# 3D genomic features across >50 diverse cell types reveal insights into the genomic architecture of childhood obesity

**DOI:** 10.1101/2023.08.30.23294092

**Authors:** Khanh B. Trang, Matthew C. Pahl, James A. Pippin, Chun Su, Sheridan H. Littleton, Prabhat Sharma, Nikhil N. Kulkarni, Louis R. Ghanem, Natalie A. Terry, Joan M. O’Brien, Yadav Wagley, Kurt D. Hankenson, Ashley Jermusyk, Jason W. Hoskins, Laufey T. Amundadottir, Mai Xu, Kevin M Brown, Stewart A. Anderson, Wenli Yang, Paul M. Titchenell, Patrick Seale, Laura Cook, Megan K. Levings, Babette S. Zemel, Alessandra Chesi, Andrew D. Wells, Struan F.A. Grant

## Abstract

The prevalence of childhood obesity is increasing worldwide, along with the associated common comorbidities of type 2 diabetes and cardiovascular disease in later life. Motivated by evidence for a strong genetic component, our prior genome-wide association study (GWAS) efforts for childhood obesity revealed 19 independent signals for the trait; however, the mechanism of action of these loci remains to be elucidated. To molecularly characterize these childhood obesity loci we sought to determine the underlying causal variants and the corresponding effector genes within diverse cellular contexts. Integrating childhood obesity GWAS summary statistics with our existing 3D genomic datasets for 57 human cell types, consisting of high-resolution promoter-focused Capture-C/Hi-C, ATAC-seq, and RNA-seq, we applied stratified LD score regression and calculated the proportion of genome-wide SNP heritability attributable to cell type-specific features, revealing pancreatic alpha cell enrichment as the most statistically significant. Subsequent chromatin contact-based fine-mapping was carried out for genome-wide significant childhood obesity loci and their linkage disequilibrium proxies to implicate effector genes, yielded the most abundant number of candidate variants and target genes at the *BDNF*, *ADCY3*, *TMEM18* and *FTO* loci in skeletal muscle myotubes and the pancreatic beta-cell line, EndoC-BH1. One novel implicated effector gene, *ALKAL2* – an inflammation-responsive gene in nerve nociceptors – was observed at the key TMEM18 locus across multiple immune cell types. Interestingly, this observation was also supported through colocalization analysis using expression quantitative trait loci (eQTL) derived from the Genotype-Tissue Expression (GTEx) dataset, supporting an inflammatory and neurologic component to the pathogenesis of childhood obesity. Our comprehensive appraisal of 3D genomic datasets generated in a myriad of different cell types provides genomic insights into pediatric obesity pathogenesis.

**KEY POINTS:** *Question:* What are the causal variants and corresponding effector genes conferring pediatric obesity susceptibility in different cellular contexts?

*Findings:* Our method of assessing 3D genomic data across a range of cell types revealed heritability enrichment of childhood obesity variants, particularly within pancreatic alpha cells. The mapping of putative causal variants to cis-regulatory elements revealed candidate effector genes for cell types spanning metabolic, neural, and immune systems.

*Meaning:* We gain a systemic view of childhood obesity genomics by leveraging 3D techniques that implicate regulatory regions harboring causal variants, providing insights into the disease pathogenesis across different cellular systems.

## Supplementary material for "3D genomic features across >50 diverse cell types reveal insights into the genomic architecture of childhood obesity": eTables1-7 (part 4 of 37)

### Sheet: eTable 6 (continued)
eTable 6 - Colocalization analysis summary from ColocQuiaL. Highlighted rows are concordance with variant-to-gene mapping
FAIM2	rs7132908	CCDC65	ENSG00000139537.10	Muscle_Skeletal	726	3.24135e-10	0.566999	3.20895e-11	0.0557559	0.377245	0.871234	FALSE	rs118058504	0.03175	0.0177	15468	0.00817216	2.14754	0.830355	1.02775	0.337034	0.0177	706	0.0407331	0.960042	0.355826	-0.0559142	0.971838	2.27074e-14	FALSE	FALSE
FAIM2	rs7132908	CCDC65	ENSG00000139537.10	Muscle_Skeletal	726	3.24135e-10	0.566999	3.20895e-11	0.0557559	0.377245	0.871234	FALSE	rs745965	0.1163	0.7749	21290	0.000591823	1.57049	0.98542	-0.89881	0.0106379	0.7749	706	0.00406017	2.55437	0.847133	1.8246	0.925794	2.16855e-14	FALSE	FALSE
FAIM2	rs7132908	CCDC65	ENSG00000139537.10	Muscle_Skeletal	726	3.24135e-10	0.566999	3.20895e-11	0.0557559	0.377245	0.871234	FALSE	rs146384534	0.03671	0.9863	10720	0.0151727	2.08897	0.724996	0.936389	0.545357	0.9863	706	0.0524126	0.604732	0.30035	-0.123668	0.812721	1.9367e-14	FALSE	FALSE
FAIM2	rs7132908	CCDC65	ENSG00000139537.10	Muscle_Skeletal	726	3.24135e-10	0.566999	3.20895e-11	0.0557559	0.377245	0.871234	FALSE	rs7486913	0.1163	0.2251	21290	0.000591823	1.57049	0.98542	-0.89881	0.0126082	0.2251	706	0.00406017	2.49465	0.847133	1.69688	0.798065	1.90853e-14	FALSE	FALSE
FAIM2	rs7132908	CCDC65	ENSG00000139537.10	Muscle_Skeletal	726	3.24135e-10	0.566999	3.20895e-11	0.0557559	0.377245	0.871234	FALSE	rs115458913	0.04646	0.0229	16617	0.00591101	1.99119	0.871251	0.70224	0.195531	0.0229	706	0.0316512	1.29439	0.415503	0.0795741	0.781814	1.87776e-14	FALSE	FALSE
FAIM2	rs7132908	CCDC65	ENSG00000139537.10	Muscle_Skeletal	726	3.24135e-10	0.566999	3.20895e-11	0.0557559	0.377245	0.871234	FALSE	rs836964	0.01217	0.8753	21306	0.000945069	2.50718	0.976919	1.18606	0.348904	0.8753	706	0.00648846	0.936717	0.776171	-0.407915	0.778143	1.87088e-14	FALSE	FALSE
FAIM2	rs7132908	CCDC65	ENSG00000139537.10	Muscle_Skeletal	726	3.24135e-10	0.566999	3.20895e-11	0.0557559	0.377245	0.871234	FALSE	rs138859566	0.065	0.0148	11895	0.0126718	1.84526	0.75942	0.580553	0.150584	0.0148	706	0.0485712	1.43747	0.316584	0.136757	0.71731	1.76046e-14	FALSE	FALSE
FAIM2	rs7132908	CCDC65	ENSG00000139537.10	Muscle_Skeletal	726	3.24135e-10	0.566999	3.20895e-11	0.0557559	0.377245	0.871234	FALSE	rs632151	0.009217	0.1196	21307	0.000979614	2.6039	0.976095	1.44227	0.910899	0.1196	706	0.00672596	0.111905	0.769864	-0.729721	0.712546	1.75209e-14	FALSE	FALSE
FAIM2	rs7132908	CCDC65	ENSG00000139537.10	Muscle_Skeletal	726	3.24135e-10	0.566999	3.20895e-11	0.0557559	0.377245	0.871234	FALSE	rs111343569	0.02804	0.0295	16619	0.00461919	2.19673	0.896475	1.02905	0.875636	0.0295	706	0.024737	0.156504	0.476321	-0.317605	0.711441	1.75016e-14	FALSE	FALSE
FAIM2	rs7132908	CCDC65	ENSG00000139537.10	Muscle_Skeletal	726	3.24135e-10	0.566999	3.20895e-11	0.0557559	0.377245	0.871234	FALSE	rs73116304	0.12	0.2232	21291	0.000595373	1.55477	0.985334	-0.920176	0.0151078	0.2232	706	0.00408472	2.42978	0.846351	1.56182	0.641647	1.63217e-14	FALSE	FALSE
FAIM2	rs7132908	CCDC65	ENSG00000139537.10	Muscle_Skeletal	726	3.24135e-10	0.566999	3.20895e-11	0.0557559	0.377245	0.871234	FALSE	rs144443138	0.06911	0.0178	14676	0.00856566	1.8177	0.823627	0.493068	0.150584	0.0178	706	0.0405084	1.43747	0.357095	0.148058	0.641126	1.63132e-14	FALSE	FALSE
FAIM2	rs7132908	CCDC65	ENSG00000139537.10	Muscle_Skeletal	726	3.24135e-10	0.566999	3.20895e-11	0.0557559	0.377245	0.871234	FALSE	rs188460	0.01729	0.8622	21208	0.000872231	2.38048	0.97866	0.849307	0.235044	0.8622	706	0.00596085	1.18747	0.79056	-0.224284	0.625023	1.60526e-14	FALSE	FALSE
FAIM2	rs7132908	CCDC65	ENSG00000139537.10	Muscle_Skeletal	726	3.24135e-10	0.566999	3.20895e-11	0.0557559	0.377245	0.871234	FALSE	rs181494361	0.05749	0.9769	16617	0.00586103	1.89957	0.8722	0.544958	0.198771	0.9769	706	0.0313836	1.28506	0.417567	0.0745107	0.619469	1.59637e-14	FALSE	FALSE
FAIM2	rs7132908	CCDC65	ENSG00000139537.10	Muscle_Skeletal	726	3.24135e-10	0.566999	3.20895e-11	0.0557559	0.377245	0.871234	FALSE	rs111651155	0.02898	0.0441	19813	0.0026314	2.18376	0.938275	0.844688	0.407325	0.0441	706	0.0168002	0.82861	0.572516	-0.228376	0.616311	1.59134e-14	FALSE	FALSE
FAIM2	rs7132908	CCDC65	ENSG00000139537.10	Muscle_Skeletal	726	3.24135e-10	0.566999	3.20895e-11	0.0557559	0.377245	0.871234	FALSE	rs143674878	0.03954	0.0187	18297	0.00654584	2.05852	0.859368	0.839988	0.861418	0.0187	706	0.0385942	0.174569	0.368284	-0.224046	0.615942	1.59075e-14	FALSE	FALSE
FAIM2	rs7132908	CCDC65	ENSG00000139537.10	Muscle_Skeletal	726	3.24135e-10	0.566999	3.20895e-11	0.0557559	0.377245	0.871234	FALSE	rs4590958	0.4309	0.9015	21315	0.00116118	0.787652	0.971789	-1.48258	0.00622366	0.9015	706	0.0079756	2.73576	0.738296	2.09257	0.609991	1.58132e-14	FALSE	FALSE
FAIM2	rs7132908	CCDC65	ENSG00000139537.10	Muscle_Skeletal	726	3.24135e-10	0.566999	3.20895e-11	0.0557559	0.377245	0.871234	FALSE	rs417644	0.01401	0.1237	21306	0.000951621	2.45701	0.976762	1.06731	0.414119	0.1237	706	0.00653345	0.816667	0.774968	-0.487326	0.579984	1.53457e-14	FALSE	FALSE
FAIM2	rs7132908	CCDC65	ENSG00000139537.10	Muscle_Skeletal	726	3.24135e-10	0.566999	3.20895e-11	0.0557559	0.377245	0.871234	FALSE	rs422022	0.01475	0.1235	21306	0.000952945	2.43846	0.976731	1.02355	0.414119	0.1235	706	0.00654254	0.816667	0.774726	-0.486869	0.536683	1.46954e-14	FALSE	FALSE
FAIM2	rs7132908	CCDC65	ENSG00000139537.10	Muscle_Skeletal	726	3.24135e-10	0.566999	3.20895e-11	0.0557559	0.377245	0.871234	FALSE	rs836965	0.01297	0.8754	21306	0.000945719	2.48459	0.976903	1.13128	0.531772	0.8754	706	0.00649293	0.625303	0.776051	-0.596449	0.53483	1.46682e-14	FALSE	FALSE
FAIM2	rs7132908	CCDC65	ENSG00000139537.10	Muscle_Skeletal	726	3.24135e-10	0.566999	3.20895e-11	0.0557559	0.377245	0.871234	FALSE	rs836966	0.01309	0.8753	21306	0.000945069	2.48131	0.976919	1.12303	0.531772	0.8753	706	0.00648846	0.625303	0.776171	-0.596693	0.52634	1.45442e-14	FALSE	FALSE
FAIM2	rs7132908	CCDC65	ENSG00000139537.10	Muscle_Skeletal	726	3.24135e-10	0.566999	3.20895e-11	0.0557559	0.377245	0.871234	FALSE	rs143067379	0.06557	0.9849	13812	0.0106995	1.84135	0.788963	0.559659	0.462212	0.9849	706	0.0476207	0.735209	0.320875	-0.106753	0.452906	1.35144e-14	FALSE	FALSE
FAIM2	rs7132908	CCDC65	ENSG00000139537.10	Muscle_Skeletal	726	3.24135e-10	0.566999	3.20895e-11	0.0557559	0.377245	0.871234	FALSE	rs17123865	0.01785	0.0781	20956	0.00145662	2.36872	0.964864	1.03257	0.873786	0.0781	706	0.00983627	0.158851	0.695813	-0.586277	0.446292	1.34253e-14	FALSE	FALSE
FAIM2	rs7132908	CCDC65	ENSG00000139537.10	Muscle_Skeletal	726	3.24135e-10	0.566999	3.20895e-11	0.0557559	0.377245	0.871234	FALSE	rs61402274	0.08281	0.9313	21224	0.00161851	1.73461	0.961111	-0.177591	0.0636421	0.9313	706	0.0110693	1.85468	0.670256	0.598065	0.420474	1.30831e-14	FALSE	FALSE
FAIM2	rs7132908	CCDC65	ENSG00000139537.10	Muscle_Skeletal	726	3.24135e-10	0.566999	3.20895e-11	0.0557559	0.377245	0.871234	FALSE	rs80166835	0.06534	0.0182	13793	0.00891734	1.84292	0.817706	0.53755	0.472357	0.0182	706	0.0396343	0.718649	0.362119	-0.131292	0.406257	1.28985e-14	FALSE	FALSE
FAIM2	rs7132908	CCDC65	ENSG00000139537.10	Muscle_Skeletal	726	3.24135e-10	0.566999	3.20895e-11	0.0557559	0.377245	0.871234	FALSE	rs183716160	0.069	0.014	12923	0.0123203	1.81842	0.764522	0.540935	0.583419	0.014	706	0.0513051	0.548397	0.304857	-0.135978	0.404957	1.28817e-14	FALSE	FALSE
FAIM2	rs7132908	CCDC65	ENSG00000139537.10	Muscle_Skeletal	726	3.24135e-10	0.566999	3.20895e-11	0.0557559	0.377245	0.871234	FALSE	rs863226	0.0156	0.1237	21306	0.000951621	2.41814	0.976762	0.974775	0.56261	0.1237	706	0.00653345	0.578969	0.774968	-0.61587	0.358905	1.23019e-14	FALSE	FALSE
FAIM2	rs7132908	CCDC65	ENSG00000139537.10	Muscle_Skeletal	726	3.24135e-10	0.566999	3.20895e-11	0.0557559	0.377245	0.871234	FALSE	rs612674	0.01611	0.1292	21308	0.00091678	2.40641	0.977594	0.931325	0.502385	0.1292	706	0.00629484	0.670742	0.78139	-0.584462	0.346864	1.21547e-14	FALSE	FALSE
FAIM2	rs7132908	CCDC65	ENSG00000139537.10	Muscle_Skeletal	726	3.24135e-10	0.566999	3.20895e-11	0.0557559	0.377245	0.871234	FALSE	rs61941193	0.07949	0.032	18262	0.00388521	1.75365	0.911469	0.189319	0.155817	0.032	706	0.0228634	1.41928	0.495995	0.156972	0.346291	1.21477e-14	FALSE	FALSE
FAIM2	rs7132908	CCDC65	ENSG00000139537.10	Muscle_Skeletal	726	3.24135e-10	0.566999	3.20895e-11	0.0557559	0.377245	0.871234	FALSE	rs12427051	0.09844	0.9832	12230	0.0108796	1.65246	0.78617	0.302085	0.224863	0.9832	706	0.042876	1.2137	0.344163	0.0425654	0.344651	1.21278e-14	FALSE	FALSE
FAIM2	rs7132908	CCDC65	ENSG00000139537.10	Muscle_Skeletal	726	3.24135e-10	0.566999	3.20895e-11	0.0557559	0.377245	0.871234	FALSE	rs142301335	0.0856	0.0233	16973	0.00569001	1.71908	0.875465	0.252017	0.195531	0.0233	706	0.0311206	1.29439	0.419615	0.0794888	0.331506	1.19694e-14	FALSE	FALSE
FAIM2	rs7132908	CCDC65	ENSG00000139537.10	Muscle_Skeletal	726	3.24135e-10	0.566999	3.20895e-11	0.0557559	0.377245	0.871234	FALSE	rs611282	0.01823	0.1119	21309	0.00103785	2.36091	0.97471	0.8778	0.511118	0.1119	706	0.00712645	0.657098	0.759456	-0.548469	0.329331	1.19434e-14	FALSE	FALSE
FAIM2	rs7132908	CCDC65	ENSG00000139537.10	Muscle_Skeletal	726	3.24135e-10	0.566999	3.20895e-11	0.0557559	0.377245	0.871234	FALSE	rs147072550	0.09138	0.0169	11152	0.0118618	1.68816	0.77128	0.361404	0.308432	0.0169	706	0.0426266	1.01852	0.345481	-0.0327301	0.328674	1.19356e-14	FALSE	FALSE
FAIM2	rs7132908	CCDC65	ENSG00000139537.10	Muscle_Skeletal	726	3.24135e-10	0.566999	3.20895e-11	0.0557559	0.377245	0.871234	FALSE	rs608233	0.01522	0.1295	21308	0.000914971	2.4271	0.977637	0.979364	0.601891	0.1295	706	0.00628242	0.521683	0.781727	-0.65463	0.324734	1.18887e-14	FALSE	FALSE
FAIM2	rs7132908	CCDC65	ENSG00000139537.10	Muscle_Skeletal	726	3.24135e-10	0.566999	3.20895e-11	0.0557559	0.377245	0.871234	FALSE	rs17123943	0.08803	0.9766	16973	0.00566627	1.70588	0.87592	0.231064	0.195531	0.9766	706	0.0309908	1.29439	0.420633	0.0794638	0.310528	1.1721e-14	FALSE	FALSE
FAIM2	rs7132908	CCDC65	ENSG00000139537.10	Muscle_Skeletal	726	3.24135e-10	0.566999	3.20895e-11	0.0557559	0.377245	0.871234	FALSE	rs76550025	0.06078	0.9786	18332	0.00572479	1.87509	0.874799	0.498967	0.788283	0.9786	706	0.0338179	0.268541	0.399518	-0.240606	0.258361	1.11252e-14	FALSE	FALSE
FAIM2	rs7132908	CCDC65	ENSG00000139537.10	Muscle_Skeletal	726	3.24135e-10	0.566999	3.20895e-11	0.0557559	0.377245	0.871234	FALSE	rs637871	0.01641	0.1283	21041	0.000933961	2.39967	0.977184	0.923367	0.646929	0.1283	706	0.00633245	0.458033	0.780371	-0.676049	0.247318	1.1003e-14	FALSE	FALSE
FAIM2	rs7132908	CCDC65	ENSG00000139537.10	Muscle_Skeletal	726	3.24135e-10	0.566999	3.20895e-11	0.0557559	0.377245	0.871234	FALSE	rs12424404	0.0862	0.9836	10924	0.0124722	1.71579	0.762308	0.403707	0.59521	0.9836	706	0.0439039	0.531301	0.338836	-0.159053	0.244654	1.09737e-14	FALSE	FALSE
FAIM2	rs7132908	CCDC65	ENSG00000139537.10	Muscle_Skeletal	726	3.24135e-10	0.566999	3.20895e-11	0.0557559	0.377245	0.871234	FALSE	rs111603926	0.09274	0.0189	12192	0.00972162	1.68112	0.804479	0.320748	0.396256	0.0189	706	0.0381936	0.848327	0.370715	-0.0981913	0.222557	1.07339e-14	FALSE	FALSE
FAIM2	rs7132908	CCDC65	ENSG00000139537.10	Muscle_Skeletal	726	3.24135e-10	0.566999	3.20895e-11	0.0557559	0.377245	0.871234	FALSE	rs12427024	0.09939	0.0165	10924	0.0123979	1.64782	0.763389	0.315748	0.415709	0.0165	706	0.0436422	0.813888	0.340176	-0.0952224	0.220525	1.07121e-14	FALSE	FALSE
FAIM2	rs7132908	CCDC65	ENSG00000139537.10	Muscle_Skeletal	726	3.24135e-10	0.566999	3.20895e-11	0.0557559	0.377245	0.871234	FALSE	rs60613973	0.03514	0.06	21135	0.00184377	2.10674	0.955937	0.560331	0.535421	0.06	706	0.012557	0.619752	0.641812	-0.390091	0.17024	1.01868e-14	FALSE	FALSE
FAIM2	rs7132908	CCDC65	ENSG00000139537.10	Muscle_Skeletal	726	3.24135e-10	0.566999	3.20895e-11	0.0557559	0.377245	0.871234	FALSE	rs75780684	0.1126	0.9765	17211	0.00556471	1.58661	0.877872	0.0536095	0.195531	0.9765	706	0.0308621	1.29439	0.421648	0.0794374	0.133047	9.81486e-15	FALSE	FALSE
FAIM2	rs7132908	CCDC65	ENSG00000139537.10	Muscle_Skeletal	726	3.24135e-10	0.566999	3.20895e-11	0.0557559	0.377245	0.871234	FALSE	rs139969354	0.421	0.9743	18221	0.00481715	0.804688	0.892515	-0.826242	0.0175409	0.9743	706	0.0282839	2.37517	0.443054	0.957085	0.130843	9.79325e-15	FALSE	FALSE
FAIM2	rs7132908	CCDC65	ENSG00000139537.10	Muscle_Skeletal	726	3.24135e-10	0.566999	3.20895e-11	0.0557559	0.377245	0.871234	FALSE	rs149073362	0.04116	0.0615	21241	0.00179269	2.04191	0.957105	0.420782	0.587907	0.0615	706	0.0122703	0.541872	0.647104	-0.425788	-0.00500598	8.54926e-15	FALSE	FALSE
FAIM2	rs7132908	CCDC65	ENSG00000139537.10	Muscle_Skeletal	726	3.24135e-10	0.566999	3.20895e-11	0.0557559	0.377245	0.871234	FALSE	rs114182266	0.138	0.0227	18688	0.00530117	1.48328	0.882979	-0.101372	0.195531	0.0227	706	0.0319236	1.29439	0.413424	0.0796078	-0.0217644	8.40718e-15	FALSE	FALSE
FAIM2	rs7132908	CCDC65	ENSG00000139537.10	Muscle_Skeletal	726	3.24135e-10	0.566999	3.20895e-11	0.0557559	0.377245	0.871234	FALSE	rs117963623	0.1935	0.0166	15442	0.0087186	1.30029	0.821042	-0.166206	0.160384	0.0166	706	0.0433837	1.40378	0.341511	0.127587	-0.0386191	8.26667e-15	FALSE	FALSE
FAIM2	rs7132908	CCDC65	ENSG00000139537.10	Muscle_Skeletal	726	3.24135e-10	0.566999	3.20895e-11	0.0557559	0.377245	0.871234	FALSE	rs956864	0.2435	0.7084	21272	0.000500166	1.16628	0.98765	-1.52535	0.0166541	0.7084	706	0.00342846	2.39426	0.867772	1.47562	-0.0497298	8.17533e-15	FALSE	FALSE
FAIM2	rs7132908	CCDC65	ENSG00000139537.10	Muscle_Skeletal	726	3.24135e-10	0.566999	3.20895e-11	0.0557559	0.377245	0.871234	FALSE	rs146555753	0.6628	0.9795	14897	0.00734736	0.436051	0.84482	-0.851268	0.0211363	0.9795	706	0.0352701	2.30554	0.389475	0.788412	-0.0628555	8.06872e-15	FALSE	FALSE
FAIM2	rs7132908	CCDC65	ENSG00000139537.10	Muscle_Skeletal	726	3.24135e-10	0.566999	3.20895e-11	0.0557559	0.377245	0.871234	FALSE	rs147190529	0.4155	0.0531	20730	0.00210858	0.814253	0.949925	-1.18221	0.0233794	0.0531	706	0.0140853	2.26718	0.615001	1.10332	-0.0788902	7.94038e-15	FALSE	FALSE
FAIM2	rs7132908	CCDC65	ENSG00000139537.10	Muscle_Skeletal	726	3.24135e-10	0.566999	3.20895e-11	0.0557559	0.377245	0.871234	FALSE	rs139633916	0.7186	0.02	14897	0.0075272	0.36033	0.841623	-0.866752	0.0211363	0.02	706	0.0361334	2.30554	0.38374	0.777846	-0.0889063	7.86124e-15	FALSE	FALSE
FAIM2	rs7132908	CCDC65	ENSG00000139537.10	Muscle_Skeletal	726	3.24135e-10	0.566999	3.20895e-11	0.0557559	0.377245	0.871234	FALSE	rs149945356	0.1384	0.0158	12150	0.0116325	1.48178	0.774706	0.10532	0.849328	0.0158	706	0.0455433	0.189976	0.330672	-0.194773	-0.0894529	7.85695e-15	FALSE	FALSE
FAIM2	rs7132908	CCDC65	ENSG00000139537.10	Muscle_Skeletal	726	3.24135e-10	0.566999	3.20895e-11	0.0557559	0.377245	0.871234	FALSE	rs77938251	0.7288	0.9496	20729	0.00221533	0.346722	0.947523	-1.41674	0.0152142	0.9496	706	0.0147977	2.42724	0.603254	1.3148	-0.101932	7.75951e-15	FALSE	FALSE
FAIM2	rs7132908	CCDC65	ENSG00000139537.10	Muscle_Skeletal	726	3.24135e-10	0.566999	3.20895e-11	0.0557559	0.377245	0.871234	FALSE	rs681957	0.0311	0.8856	21315	0.00101775	2.15579	0.975188	0.417853	0.502265	0.8856	706	0.00699039	0.67093	0.76296	-0.548042	-0.130188	7.54332e-15	FALSE	FALSE
FAIM2	rs7132908	CCDC65	ENSG00000139537.10	Muscle_Skeletal	726	3.24135e-10	0.566999	3.20895e-11	0.0557559	0.377245	0.871234	FALSE	rs17123919	0.1719	0.9758	18926	0.0049176	1.36612	0.890519	-0.275018	0.161676	0.9758	706	0.0299909	1.39946	0.428646	0.139874	-0.135144	7.50603e-15	FALSE	FALSE
FAIM2	rs7132908	CCDC65	ENSG00000139537.10	Muscle_Skeletal	726	3.24135e-10	0.566999	3.20895e-11	0.0557559	0.377245	0.871234	FALSE	rs74742846	0.5057	0.0387	20901	0.00282652	0.665548	0.934001	-1.1522	0.022874	0.0387	706	0.0190369	2.27553	0.541688	1.01234	-0.139856	7.47074e-15	FALSE	FALSE
FAIM2	rs7132908	CCDC65	ENSG00000139537.10	Muscle_Skeletal	726	3.24135e-10	0.566999	3.20895e-11	0.0557559	0.377245	0.871234	FALSE	rs77546610	0.1137	0.0204	17271	0.00636784	1.58178	0.862667	0.0865343	0.788283	0.0204	706	0.0354394	0.268541	0.388337	-0.231784	-0.14525	7.43056e-15	FALSE	FALSE
FAIM2	rs7132908	CCDC65	ENSG00000139537.10	Muscle_Skeletal	726	3.24135e-10	0.566999	3.20895e-11	0.0557559	0.377245	0.871234	FALSE	rs144860851	0.1611	0.976	18926	0.00495757	1.40138	0.889728	-0.228747	0.198771	0.976	706	0.0302346	1.28506	0.426665	0.0741508	-0.154596	7.36143e-15	FALSE	FALSE
FAIM2	rs7132908	CCDC65	ENSG00000139537.10	Muscle_Skeletal	726	3.24135e-10	0.566999	3.20895e-11	0.0557559	0.377245	0.871234	FALSE	rs78599084	0.154	0.976	18926	0.00495757	1.42554	0.889728	-0.19836	0.220509	0.976	706	0.0302346	1.22518	0.426665	0.0420814	-0.156279	7.34906e-15	FALSE	FALSE
FAIM2	rs7132908	CCDC65	ENSG00000139537.10	Muscle_Skeletal	726	3.24135e-10	0.566999	3.20895e-11	0.0557559	0.377245	0.871234	FALSE	rs78012636	0.1626	0.976	18926	0.00495757	1.39638	0.889728	-0.234972	0.198771	0.976	706	0.0302346	1.28506	0.426665	0.0741508	-0.160821	7.31575e-15	FALSE	FALSE
FAIM2	rs7132908	CCDC65	ENSG00000139537.10	Muscle_Skeletal	726	3.24135e-10	0.566999	3.20895e-11	0.0557559	0.377245	0.871234	FALSE	rs79701990	0.1626	0.976	18926	0.00495757	1.39638	0.889728	-0.234972	0.198771	0.976	706	0.0302346	1.28506	0.426665	0.0741508	-0.160821	7.31575e-15	FALSE	FALSE
FAIM2	rs7132908	CCDC65	ENSG00000139537.10	Muscle_Skeletal	726	3.24135e-10	0.566999	3.20895e-11	0.0557559	0.377245	0.871234	FALSE	rs17123922	0.163	0.976	18926	0.00495757	1.39505	0.889728	-0.23662	0.198771	0.976	706	0.0302346	1.28506	0.426665	0.0741508	-0.16247	7.3037e-15	FALSE	FALSE
FAIM2	rs7132908	CCDC65	ENSG00000139537.10	Muscle_Skeletal	726	3.24135e-10	0.566999	3.20895e-11	0.0557559	0.377245	0.871234	FALSE	rs191301794	0.1707	0.9763	18926	0.00501878	1.36996	0.888518	-0.263168	0.198771	0.9763	706	0.0306079	1.28506	0.423666	0.0742832	-0.188885	7.1133e-15	FALSE	FALSE
FAIM2	rs7132908	CCDC65	ENSG00000139537.10	Muscle_Skeletal	726	3.24135e-10	0.566999	3.20895e-11	0.0557559	0.377245	0.871234	FALSE	rs117960076	0.1831	0.0328	20504	0.00337878	1.33127	0.92211	-0.459109	0.118425	0.0328	706	0.0223242	1.56142	0.501961	0.263359	-0.19575	7.06463e-15	FALSE	FALSE
FAIM2	rs7132908	CCDC65	ENSG00000139537.10	Muscle_Skeletal	726	3.24135e-10	0.566999	3.20895e-11	0.0557559	0.377245	0.871234	FALSE	rs137897123	0.1254	0.0198	19247	0.00588363	1.5325	0.871771	-0.00327076	0.656804	0.0198	706	0.036491	0.44433	0.381414	-0.202509	-0.205779	6.99413e-15	FALSE	FALSE
FAIM2	rs7132908	CCDC65	ENSG00000139537.10	Muscle_Skeletal	726	3.24135e-10	0.566999	3.20895e-11	0.0557559	0.377245	0.871234	FALSE	rs79791192	0.1758	0.9759	18926	0.0049375	1.3538	0.890125	-0.288506	0.198771	0.9759	706	0.0301122	1.28506	0.427657	0.074104	-0.214402	6.93408e-15	FALSE	FALSE
FAIM2	rs7132908	CCDC65	ENSG00000139537.10	Muscle_Skeletal	726	3.24135e-10	0.566999	3.20895e-11	0.0557559	0.377245	0.871234	FALSE	rs78563203	0.1648	0.9745	18926	0.00467313	1.38911	0.895393	-0.264888	0.220509	0.9745	706	0.0284999	1.22518	0.441177	0.0401543	-0.224733	6.86281e-15	FALSE	FALSE
FAIM2	rs7132908	CCDC65	ENSG00000139537.10	Muscle_Skeletal	726	3.24135e-10	0.566999	3.20895e-11	0.0557559	0.377245	0.871234	FALSE	rs7306760	0.0563	0.2064	21285	0.000630382	1.90871	0.984485	-0.289655	0.129009	0.2064	706	0.00432368	1.51802	0.838811	0.0538847	-0.23577	6.78748e-15	FALSE	FALSE
FAIM2	rs7132908	CCDC65	ENSG00000139537.10	Muscle_Skeletal	726	3.24135e-10	0.566999	3.20895e-11	0.0557559	0.377245	0.871234	FALSE	rs4569075	0.1779	0.024	18926	0.00495757	1.34725	0.889728	-0.294938	0.220509	0.024	706	0.0302346	1.22518	0.426665	0.0420814	-0.252857	6.6725e-15	FALSE	FALSE
FAIM2	rs7132908	CCDC65	ENSG00000139537.10	Muscle_Skeletal	726	3.24135e-10	0.566999	3.20895e-11	0.0557559	0.377245	0.871234	FALSE	rs115846373	0.1801	0.024	18926	0.00495757	1.34045	0.889728	-0.303071	0.220509	0.024	706	0.0302346	1.22518	0.426665	0.0420814	-0.26099	6.61845e-15	FALSE	FALSE
FAIM2	rs7132908	CCDC65	ENSG00000139537.10	Muscle_Skeletal	726	3.24135e-10	0.566999	3.20895e-11	0.0557559	0.377245	0.871234	FALSE	rs12301947	0.18	0.985	15326	0.00970582	1.34076	0.804735	-0.0933929	0.821122	0.985	706	0.0479334	0.226102	0.319451	-0.184262	-0.277655	6.50906e-15	FALSE	FALSE
FAIM2	rs7132908	CCDC65	ENSG00000139537.10	Muscle_Skeletal	726	3.24135e-10	0.566999	3.20895e-11	0.0557559	0.377245	0.871234	FALSE	rs79674615	0.1851	0.9759	18926	0.0049375	1.32521	0.890125	-0.32259	0.220509	0.9759	706	0.0301122	1.22518	0.427657	0.0419601	-0.28063	6.48973e-15	FALSE	FALSE
FAIM2	rs7132908	CCDC65	ENSG00000139537.10	Muscle_Skeletal	726	3.24135e-10	0.566999	3.20895e-11	0.0557559	0.377245	0.871234	FALSE	rs112553336	0.2105	0.019	12192	0.00967144	1.25219	0.805292	-0.186784	0.396256	0.019	706	0.0379964	0.848327	0.371923	-0.0987174	-0.285502	6.45819e-15	FALSE	FALSE
FAIM2	rs7132908	CCDC65	ENSG00000139537.10	Muscle_Skeletal	726	3.24135e-10	0.566999	3.20895e-11	0.0557559	0.377245	0.871234	FALSE	rs1261976	0.1036	0.0284	20359	0.00391225	1.62765	0.910908	-0.00243829	0.739429	0.0284	706	0.0256661	0.33261	0.467134	-0.288903	-0.291341	6.42059e-15	FALSE	FALSE
FAIM2	rs7132908	CCDC65	ENSG00000139537.10	Muscle_Skeletal	726	3.24135e-10	0.566999	3.20895e-11	0.0557559	0.377245	0.871234	FALSE	rs297923	0.0419	0.1524	21302	0.000798716	2.03451	0.980423	0.0624023	0.287025	0.1524	706	0.00548264	1.06467	0.80407	-0.359283	-0.296881	6.38512e-15	FALSE	FALSE
FAIM2	rs7132908	CCDC65	ENSG00000139537.10	Muscle_Skeletal	726	3.24135e-10	0.566999	3.20895e-11	0.0557559	0.377245	0.871234	FALSE	rs115241549	0.1971	0.0149	13652	0.010968	1.28986	0.784807	-0.115255	0.821122	0.0149	706	0.0482502	0.226102	0.318021	-0.183249	-0.298504	6.37476e-15	FALSE	FALSE
FAIM2	rs7132908	CCDC65	ENSG00000139537.10	Muscle_Skeletal	726	3.24135e-10	0.566999	3.20895e-11	0.0557559	0.377245	0.871234	FALSE	rs140504528	0.2098	0.0458	20720	0.00242714	1.25412	0.942793	-0.689123	0.0926186	0.0458	706	0.0162054	1.68174	0.581314	0.386737	-0.302386	6.35006e-15	FALSE	FALSE
FAIM2	rs7132908	CCDC65	ENSG00000139537.10	Muscle_Skeletal	726	3.24135e-10	0.566999	3.20895e-11	0.0557559	0.377245	0.871234	FALSE	rs79252675	0.1967	0.0241	18926	0.0049375	1.29101	0.890125	-0.362417	0.220509	0.0241	706	0.0301122	1.22518	0.427657	0.0419601	-0.320457	6.23634e-15	FALSE	FALSE
FAIM2	rs7132908	CCDC65	ENSG00000139537.10	Muscle_Skeletal	726	3.24135e-10	0.566999	3.20895e-11	0.0557559	0.377245	0.871234	FALSE	rs76862171	0.1971	0.0241	18926	0.0049375	1.28986	0.890125	-0.363741	0.220509	0.0241	706	0.0301122	1.22518	0.427657	0.0419601	-0.321781	6.22809e-15	FALSE	FALSE
FAIM2	rs7132908	CCDC65	ENSG00000139537.10	Muscle_Skeletal	726	3.24135e-10	0.566999	3.20895e-11	0.0557559	0.377245	0.871234	FALSE	rs77151210	0.1971	0.0241	18926	0.0049375	1.28986	0.890125	-0.363741	0.220509	0.0241	706	0.0301122	1.22518	0.427657	0.0419601	-0.321781	6.22809e-15	FALSE	FALSE
FAIM2	rs7132908	CCDC65	ENSG00000139537.10	Muscle_Skeletal	726	3.24135e-10	0.566999	3.20895e-11	0.0557559	0.377245	0.871234	FALSE	rs80350134	0.1997	0.9754	18926	0.00483963	1.28241	0.892068	-0.379594	0.220509	0.9754	706	0.0295153	1.22518	0.432565	0.0413376	-0.338257	6.12632e-15	FALSE	FALSE
FAIM2	rs7132908	CCDC65	ENSG00000139537.10	Muscle_Skeletal	726	3.24135e-10	0.566999	3.20895e-11	0.0557559	0.377245	0.871234	FALSE	rs76544218	0.2017	0.9754	18926	0.00483963	1.27672	0.892068	-0.386082	0.220509	0.9754	706	0.0295153	1.22518	0.432565	0.0413376	-0.344744	6.0867e-15	FALSE	FALSE
FAIM2	rs7132908	CCDC65	ENSG00000139537.10	Muscle_Skeletal	726	3.24135e-10	0.566999	3.20895e-11	0.0557559	0.377245	0.871234	FALSE	rs11169141	0.2283	0.0507	20866	0.00218846	1.20475	0.948127	-0.791409	0.0867413	0.0507	706	0.0147148	1.71284	0.604598	0.422969	-0.36844	5.94417e-15	FALSE	FALSE
FAIM2	rs7132908	CCDC65	ENSG00000139537.10	Muscle_Skeletal	726	3.24135e-10	0.566999	3.20895e-11	0.0557559	0.377245	0.871234	FALSE	rs76119215	0.1164	0.972	20534	0.0039327	1.57006	0.910484	-0.0844481	0.764473	0.972	706	0.026022	0.299612	0.463707	-0.290724	-0.375173	5.90428e-15	FALSE	FALSE
FAIM2	rs7132908	CCDC65	ENSG00000139537.10	Muscle_Skeletal	726	3.24135e-10	0.566999	3.20895e-11	0.0557559	0.377245	0.871234	FALSE	rs76059547	0.07764	0.0453	20862	0.00243595	1.76455	0.942597	0.0386164	0.857751	0.0453	706	0.0163757	0.179238	0.578768	-0.422988	-0.384372	5.85022e-15	FALSE	FALSE
FAIM2	rs7132908	CCDC65	ENSG00000139537.10	Muscle_Skeletal	726	3.24135e-10	0.566999	3.20895e-11	0.0557559	0.377245	0.871234	FALSE	rs11169171	0.08399	0.9206	21136	0.00142257	1.72799	0.965657	-0.243978	0.251346	0.9206	706	0.00968889	1.14709	0.698999	-0.140447	-0.384425	5.84991e-15	FALSE	FALSE
FAIM2	rs7132908	CCDC65	ENSG00000139537.10	Muscle_Skeletal	726	3.24135e-10	0.566999	3.20895e-11	0.0557559	0.377245	0.871234	FALSE	rs73306897	0.4301	0.0206	16370	0.00665446	0.789021	0.857367	-0.706862	0.0896289	0.0206	706	0.0351025	1.69736	0.390608	0.315029	-0.391833	5.80673e-15	FALSE	FALSE
FAIM2	rs7132908	CCDC65	ENSG00000139537.10	Muscle_Skeletal	726	3.24135e-10	0.566999	3.20895e-11	0.0557559	0.377245	0.871234	FALSE	rs112007814	0.2055	0.0187	12691	0.00943733	1.26604	0.809105	-0.17958	0.789005	0.0187	706	0.0385942	0.267603	0.368284	-0.216471	-0.396051	5.78229e-15	FALSE	FALSE
FAIM2	rs7132908	CCDC65	ENSG00000139537.10	Muscle_Skeletal	726	3.24135e-10	0.566999	3.20895e-11	0.0557559	0.377245	0.871234	FALSE	rs12578162	0.9267	0.0196	11996	0.00953439	0.0919975	0.80752	-0.820464	0.0629379	0.0196	706	0.0368558	1.85963	0.37907	0.417186	-0.403278	5.74065e-15	FALSE	FALSE
FAIM2	rs7132908	CCDC65	ENSG00000139537.10	Muscle_Skeletal	726	3.24135e-10	0.566999	3.20895e-11	0.0557559	0.377245	0.871234	FALSE	rs7137037	0.06962	0.0792	21136	0.00142585	1.81438	0.965581	-0.095242	0.360981	0.0792	706	0.00971124	0.913497	0.698514	-0.308069	-0.403311	5.74046e-15	FALSE	FALSE
FAIM2	rs7132908	CCDC65	ENSG00000139537.10	Muscle_Skeletal	726	3.24135e-10	0.566999	3.20895e-11	0.0557559	0.377245	0.871234	FALSE	rs7137262	0.06962	0.0792	21136	0.00142585	1.81438	0.965581	-0.095242	0.360981	0.0792	706	0.00971124	0.913497	0.698514	-0.308069	-0.403311	5.74046e-15	FALSE	FALSE
FAIM2	rs7132908	CCDC65	ENSG00000139537.10	Muscle_Skeletal	726	3.24135e-10	0.566999	3.20895e-11	0.0557559	0.377245	0.871234	FALSE	rs149731532	0.223	0.9753	18926	0.00482053	1.21859	0.892448	-0.452266	0.220509	0.9753	706	0.0293988	1.22518	0.433536	0.04121	-0.411056	5.69617e-15	FALSE	FALSE
FAIM2	rs7132908	CCDC65	ENSG00000139537.10	Muscle_Skeletal	726	3.24135e-10	0.566999	3.20895e-11	0.0557559	0.377245	0.871234	FALSE	rs77058563	0.3139	0.0158	12197	0.0115876	1.00707	0.775379	-0.353479	0.352554	0.0158	706	0.0455433	0.929647	0.330672	-0.0578499	-0.411328	5.69462e-15	FALSE	FALSE
FAIM2	rs7132908	CCDC65	ENSG00000139537.10	Muscle_Skeletal	726	3.24135e-10	0.566999	3.20895e-11	0.0557559	0.377245	0.871234	FALSE	rs118189189	0.1281	0.9722	20534	0.00396018	1.52164	0.909914	-0.150099	0.68155	0.9722	706	0.0262038	0.410349	0.461976	-0.271031	-0.42113	5.63908e-15	FALSE	FALSE
FAIM2	rs7132908	CCDC65	ENSG00000139537.10	Muscle_Skeletal	726	3.24135e-10	0.566999	3.20895e-11	0.0557559	0.377245	0.871234	FALSE	rs117124817	0.4124	0.9829	14916	0.00876659	0.819677	0.820234	-0.582503	0.143155	0.9829	706	0.0421366	1.46414	0.3481	0.159181	-0.423322	5.62673e-15	FALSE	FALSE
FAIM2	rs7132908	CCDC65	ENSG00000139537.10	Muscle_Skeletal	726	3.24135e-10	0.566999	3.20895e-11	0.0557559	0.377245	0.871234	FALSE	rs11169184	0.06188	0.2049	21284	0.000633828	1.86715	0.984401	-0.364346	0.15625	0.2049	706	0.00434712	1.4178	0.838079	-0.0679911	-0.432337	5.57623e-15	FALSE	FALSE
FAIM2	rs7132908	CCDC65	ENSG00000139537.10	Muscle_Skeletal	726	3.24135e-10	0.566999	3.20895e-11	0.0557559	0.377245	0.871234	FALSE	rs7313739	0.07301	0.9209	21136	0.0014275	1.79277	0.965542	-0.132375	0.360981	0.9209	706	0.00972246	0.913497	0.698271	-0.307767	-0.440141	5.53289e-15	FALSE	FALSE
FAIM2	rs7132908	CCDC65	ENSG00000139537.10	Muscle_Skeletal	726	3.24135e-10	0.566999	3.20895e-11	0.0557559	0.377245	0.871234	FALSE	rs78629008	0.2714	0.0164	10824	0.0125875	1.09984	0.760637	-0.254833	0.733461	0.0164	706	0.0439039	0.340525	0.338836	-0.187231	-0.442064	5.52226e-15	FALSE	FALSE
FAIM2	rs7132908	CCDC65	ENSG00000139537.10	Muscle_Skeletal	726	3.24135e-10	0.566999	3.20895e-11	0.0557559	0.377245	0.871234	FALSE	rs1361918111	0.8254	0.0693	21055	0.00161842	0.220605	0.961113	-1.60016	0.0239149	0.0693	706	0.0109805	2.25849	0.672033	1.15653	-0.443631	5.51361e-15	FALSE	FALSE
FAIM2	rs7132908	CCDC65	ENSG00000139537.10	Muscle_Skeletal	726	3.24135e-10	0.566999	3.20895e-11	0.0557559	0.377245	0.871234	FALSE	rs4898531	0.8254	0.0693	21055	0.00161842	0.220605	0.961113	-1.60016	0.0239149	0.0693	706	0.0109805	2.25849	0.672033	1.15653	-0.443631	5.51361e-15	FALSE	FALSE
FAIM2	rs7132908	CCDC65	ENSG00000139537.10	Muscle_Skeletal	726	3.24135e-10	0.566999	3.20895e-11	0.0557559	0.377245	0.871234	FALSE	rs117085524	0.4864	0.019	15977	0.00738024	0.696046	0.844234	-0.725192	0.0978068	0.019	706	0.0379964	1.65558	0.371923	0.277164	-0.448028	5.48942e-15	FALSE	FALSE
FAIM2	rs7132908	CCDC65	ENSG00000139537.10	Muscle_Skeletal	726	3.24135e-10	0.566999	3.20895e-11	0.0557559	0.377245	0.871234	FALSE	rs10875977	0.07957	0.0781	21137	0.00144414	1.75319	0.965154	-0.195135	0.324778	0.0781	706	0.00983627	0.984687	0.695813	-0.257724	-0.452859	5.46297e-15	FALSE	FALSE
FAIM2	rs7132908	CCDC65	ENSG00000139537.10	Muscle_Skeletal	726	3.24135e-10	0.566999	3.20895e-11	0.0557559	0.377245	0.871234	FALSE	rs78856323	0.2422	0.9754	18926	0.00483963	1.16951	0.892068	-0.503067	0.220509	0.9754	706	0.0295153	1.22518	0.432565	0.0413376	-0.46173	5.41472e-15	FALSE	FALSE
FAIM2	rs7132908	CCDC65	ENSG00000139537.10	Muscle_Skeletal	726	3.24135e-10	0.566999	3.20895e-11	0.0557559	0.377245	0.871234	FALSE	rs78245452	0.07157	0.9225	21137	0.00145438	1.80184	0.964916	-0.10864	0.41521	0.9225	706	0.00990597	0.814759	0.694316	-0.362147	-0.470787	5.3659e-15	FALSE	FALSE
FAIM2	rs7132908	CCDC65	ENSG00000139537.10	Muscle_Skeletal	726	3.24135e-10	0.566999	3.20895e-11	0.0557559	0.377245	0.871234	FALSE	rs148712538	0.2398	0.9826	15030	0.00855271	1.17549	0.823847	-0.299018	0.67476	0.9826	706	0.0414228	0.419624	0.351987	-0.185933	-0.48495	5.29043e-15	FALSE	FALSE
FAIM2	rs7132908	CCDC65	ENSG00000139537.10	Muscle_Skeletal	726	3.24135e-10	0.566999	3.20895e-11	0.0557559	0.377245	0.871234	FALSE	rs4898538	0.06846	0.204	21284	0.000635905	1.82197	0.984351	-0.444871	0.150976	0.204	706	0.00436136	1.43609	0.837634	-0.0451997	-0.490071	5.26342e-15	FALSE	FALSE
FAIM2	rs7132908	CCDC65	ENSG00000139537.10	Muscle_Skeletal	726	3.24135e-10	0.566999	3.20895e-11	0.0557559	0.377245	0.871234	FALSE	rs139519484	0.2427	0.9826	15030	0.00855271	1.16826	0.823847	-0.30599	0.67476	0.9826	706	0.0414228	0.419624	0.351987	-0.185933	-0.491923	5.25367e-15	FALSE	FALSE
FAIM2	rs7132908	CCDC65	ENSG00000139537.10	Muscle_Skeletal	726	3.24135e-10	0.566999	3.20895e-11	0.0557559	0.377245	0.871234	FALSE	rs10875981	0.07044	0.2047	21284	0.000634288	1.80907	0.98439	-0.469107	0.14687	0.2047	706	0.00435027	1.45068	0.83798	-0.0282699	-0.497377	5.2251e-15	FALSE	FALSE
FAIM2	rs7132908	CCDC65	ENSG00000139537.10	Muscle_Skeletal	726	3.24135e-10	0.566999	3.20895e-11	0.0557559	0.377245	0.871234	FALSE	rs112789089	0.1252	0.0312	20875	0.00348316	1.53331	0.919896	-0.180863	0.780888	0.0312	706	0.0234302	0.278162	0.489873	-0.317596	-0.49846	5.21944e-15	FALSE	FALSE
FAIM2	rs7132908	CCDC65	ENSG00000139537.10	Muscle_Skeletal	726	3.24135e-10	0.566999	3.20895e-11	0.0557559	0.377245	0.871234	FALSE	rs11837121	0.4762	0.0174	15206	0.00845372	0.712428	0.82553	-0.663501	0.144552	0.0174	706	0.0414228	1.45905	0.351987	0.157736	-0.505765	5.18145e-15	FALSE	FALSE
FAIM2	rs7132908	CCDC65	ENSG00000139537.10	Muscle_Skeletal	726	3.24135e-10	0.566999	3.20895e-11	0.0557559	0.377245	0.871234	FALSE	rs11169183	0.0698	0.7948	21284	0.000633141	1.81321	0.984418	-0.462579	0.15625	0.7948	706	0.0043424	1.4178	0.838226	-0.068298	-0.530877	5.05296e-15	FALSE	FALSE
FAIM2	rs7132908	CCDC65	ENSG00000139537.10	Muscle_Skeletal	726	3.24135e-10	0.566999	3.20895e-11	0.0557559	0.377245	0.871234	FALSE	rs138788136	0.3539	0.0149	10794	0.013872	0.927051	0.742501	-0.359307	0.743964	0.0149	706	0.0482502	0.326609	0.318021	-0.174416	-0.533723	5.0386e-15	FALSE	FALSE
FAIM2	rs7132908	CCDC65	ENSG00000139537.10	Muscle_Skeletal	726	3.24135e-10	0.566999	3.20895e-11	0.0557559	0.377245	0.871234	FALSE	rs7953118	0.06986	0.7933	21284	0.000629734	1.81282	0.984501	-0.465793	0.15625	0.7933	706	0.00431904	1.4178	0.838956	-0.069826	-0.535619	5.02905e-15	FALSE	FALSE
FAIM2	rs7132908	CCDC65	ENSG00000139537.10	Muscle_Skeletal	726	3.24135e-10	0.566999	3.20895e-11	0.0557559	0.377245	0.871234	FALSE	rs73116330	0.8309	0.0825	21062	0.00137857	0.213547	0.966684	-1.67882	0.0258204	0.0825	706	0.00935632	2.2289	0.706296	1.14185	-0.536966	5.02228e-15	FALSE	FALSE
FAIM2	rs7132908	CCDC65	ENSG00000139537.10	Muscle_Skeletal	726	3.24135e-10	0.566999	3.20895e-11	0.0557559	0.377245	0.871234	FALSE	rs115995838	0.07812	0.0777	21137	0.00145095	1.7617	0.964996	-0.178672	0.41155	0.0777	706	0.00988262	0.821169	0.694817	-0.359158	-0.53783	5.01795e-15	FALSE	FALSE
FAIM2	rs7132908	CCDC65	ENSG00000139537.10	Muscle_Skeletal	726	3.24135e-10	0.566999	3.20895e-11	0.0557559	0.377245	0.871234	FALSE	rs77610178	0.07858	0.0777	21137	0.00145095	1.75899	0.964996	-0.183284	0.41155	0.0777	706	0.00988262	0.821169	0.694817	-0.359158	-0.542442	4.99486e-15	FALSE	FALSE
FAIM2	rs7132908	CCDC65	ENSG00000139537.10	Muscle_Skeletal	726	3.24135e-10	0.566999	3.20895e-11	0.0557559	0.377245	0.871234	FALSE	rs113807287	0.2524	0.9825	15871	0.00805404	1.14454	0.832396	-0.347869	0.875636	0.9825	706	0.0411903	0.156504	0.353272	-0.213588	-0.561457	4.90078e-15	FALSE	FALSE
FAIM2	rs7132908	CCDC65	ENSG00000139537.10	Muscle_Skeletal	726	3.24135e-10	0.566999	3.20895e-11	0.0557559	0.377245	0.871234	FALSE	rs10467105	0.2008	0.9606	20572	0.00282276	1.27928	0.934083	-0.595343	0.220112	0.9606	706	0.0187123	1.22623	0.545954	0.015681	-0.579662	4.81237e-15	FALSE	FALSE
FAIM2	rs7132908	CCDC65	ENSG00000139537.10	Muscle_Skeletal	726	3.24135e-10	0.566999	3.20895e-11	0.0557559	0.377245	0.871234	FALSE	rs11169101	0.04318	0.1196	21308	0.000979568	2.02196	0.976096	0.128449	0.924402	0.1196	706	0.00672596	0.0948903	0.769864	-0.731076	-0.602627	4.70311e-15	FALSE	FALSE
FAIM2	rs7132908	CCDC65	ENSG00000139537.10	Muscle_Skeletal	726	3.24135e-10	0.566999	3.20895e-11	0.0557559	0.377245	0.871234	FALSE	rs897059	0.8922	0.0728	21055	0.00154642	0.135521	0.962778	-1.63659	0.0300178	0.0728	706	0.0104921	2.16986	0.681982	1.03266	-0.603937	4.69695e-15	FALSE	FALSE
FAIM2	rs7132908	CCDC65	ENSG00000139537.10	Muscle_Skeletal	726	3.24135e-10	0.566999	3.20895e-11	0.0557559	0.377245	0.871234	FALSE	rs74415029	0.7403	0.9821	16867	0.00741211	0.331456	0.843666	-0.881537	0.0978068	0.9821	706	0.0402862	1.65558	0.358359	0.269258	-0.612279	4.65793e-15	FALSE	FALSE
FAIM2	rs7132908	CCDC65	ENSG00000139537.10	Muscle_Skeletal	726	3.24135e-10	0.566999	3.20895e-11	0.0557559	0.377245	0.871234	FALSE	rs297936	0.4331	0.9836	13260	0.010275	0.783898	0.795624	-0.549442	0.364056	0.9836	706	0.0439039	0.907664	0.338836	-0.067301	-0.616743	4.63718e-15	FALSE	FALSE
FAIM2	rs7132908	CCDC65	ENSG00000139537.10	Muscle_Skeletal	726	3.24135e-10	0.566999	3.20895e-11	0.0557559	0.377245	0.871234	FALSE	rs117945311	0.5922	0.9784	18041	0.00576445	0.535651	0.874041	-0.910508	0.0978068	0.9784	706	0.0335116	1.65558	0.401703	0.293689	-0.616819	4.63683e-15	FALSE	FALSE
FAIM2	rs7132908	CCDC65	ENSG00000139537.10	Muscle_Skeletal	726	3.24135e-10	0.566999	3.20895e-11	0.0557559	0.377245	0.871234	FALSE	rs150920859	0.8794	0.0139	12148	0.0131992	0.15173	0.751891	-0.688288	0.211174	0.0139	706	0.0516689	1.25034	0.303361	0.0563872	-0.631901	4.56743e-15	FALSE	FALSE
FAIM2	rs7132908	CCDC65	ENSG00000139537.10	Muscle_Skeletal	726	3.24135e-10	0.566999	3.20895e-11	0.0557559	0.377245	0.871234	FALSE	rs145587401	0.1685	0.0283	20239	0.00394894	1.37704	0.910147	-0.341863	0.961976	0.0283	706	0.0257541	0.0476741	0.466281	-0.313413	-0.655276	4.4619e-15	FALSE	FALSE
FAIM2	rs7132908	CCDC65	ENSG00000139537.10	Muscle_Skeletal	726	3.24135e-10	0.566999	3.20895e-11	0.0557559	0.377245	0.871234	FALSE	rs73310907	0.2239	0.0239	18578	0.00507104	1.21622	0.887488	-0.435961	0.615782	0.0239	706	0.030358	0.501837	0.425669	-0.223674	-0.659636	4.44249e-15	FALSE	FALSE
FAIM2	rs7132908	CCDC65	ENSG00000139537.10	Muscle_Skeletal	726	3.24135e-10	0.566999	3.20895e-11	0.0557559	0.377245	0.871234	FALSE	rs7134749	0.8795	0.9291	21055	0.00158462	0.151603	0.961894	-1.62264	0.0336152	0.9291	706	0.0107512	2.12466	0.676667	0.962759	-0.659881	4.4414e-15	FALSE	FALSE
FAIM2	rs7132908	CCDC65	ENSG00000139537.10	Muscle_Skeletal	726	3.24135e-10	0.566999	3.20895e-11	0.0557559	0.377245	0.871234	FALSE	rs148191714	0.3035	0.9826	15871	0.0080995	1.02896	0.831609	-0.450501	0.875636	0.9826	706	0.0414228	0.156504	0.351987	-0.212612	-0.663112	4.42707e-15	FALSE	FALSE
FAIM2	rs7132908	CCDC65	ENSG00000139537.10	Muscle_Skeletal	726	3.24135e-10	0.566999	3.20895e-11	0.0557559	0.377245	0.871234	FALSE	rs11169178	0.05105	0.2289	21280	0.000585141	1.95106	0.985582	-0.243777	0.266499	0.2289	706	0.00401244	1.11116	0.848658	-0.420197	-0.663974	4.42326e-15	FALSE	FALSE
FAIM2	rs7132908	CCDC65	ENSG00000139537.10	Muscle_Skeletal	726	3.24135e-10	0.566999	3.20895e-11	0.0557559	0.377245	0.871234	FALSE	rs150113920	0.3047	0.0174	15871	0.0080995	1.02641	0.831609	-0.45268	0.875636	0.0174	706	0.0414228	0.156504	0.351987	-0.212612	-0.665292	4.41743e-15	FALSE	FALSE
FAIM2	rs7132908	CCDC65	ENSG00000139537.10	Muscle_Skeletal	726	3.24135e-10	0.566999	3.20895e-11	0.0557559	0.377245	0.871234	FALSE	rs12321190	0.1116	0.9213	21137	0.00143407	1.59104	0.965389	-0.459893	0.289502	0.9213	706	0.00976764	1.05921	0.697293	-0.206336	-0.66623	4.41329e-15	FALSE	FALSE
FAIM2	rs7132908	CCDC65	ENSG00000139537.10	Muscle_Skeletal	726	3.24135e-10	0.566999	3.20895e-11	0.0557559	0.377245	0.871234	FALSE	rs113213735	0.3041	0.9825	15871	0.00805404	1.02768	0.832396	-0.453518	0.875636	0.9825	706	0.0411903	0.156504	0.353272	-0.213588	-0.667106	4.40943e-15	FALSE	FALSE
FAIM2	rs7132908	CCDC65	ENSG00000139537.10	Muscle_Skeletal	726	3.24135e-10	0.566999	3.20895e-11	0.0557559	0.377245	0.871234	FALSE	rs140435899	0.3058	0.0174	15871	0.0080995	1.02407	0.831609	-0.454668	0.875636	0.0174	706	0.0414228	0.156504	0.351987	-0.212612	-0.66728	4.40866e-15	FALSE	FALSE
FAIM2	rs7132908	CCDC65	ENSG00000139537.10	Muscle_Skeletal	726	3.24135e-10	0.566999	3.20895e-11	0.0557559	0.377245	0.871234	FALSE	rs188828754	0.4902	0.0194	16422	0.00703508	0.689991	0.850429	-0.747553	0.202923	0.0194	706	0.0372282	1.27327	0.376707	0.0689915	-0.678562	4.3592e-15	FALSE	FALSE
FAIM2	rs7132908	CCDC65	ENSG00000139537.10	Muscle_Skeletal	726	3.24135e-10	0.566999	3.20895e-11	0.0557559	0.377245	0.871234	FALSE	rs74425229	0.1982	0.0293	20534	0.00376324	1.2867	0.914009	-0.470145	0.532873	0.0293	706	0.0249008	0.623626	0.474676	-0.229567	-0.699712	4.26797e-15	FALSE	FALSE
FAIM2	rs7132908	CCDC65	ENSG00000139537.10	Muscle_Skeletal	726	3.24135e-10	0.566999	3.20895e-11	0.0557559	0.377245	0.871234	FALSE	rs112717001	0.3239	0.0175	15871	0.00805404	0.986475	0.832396	-0.48806	0.875636	0.0175	706	0.0411903	0.156504	0.353272	-0.213588	-0.701648	4.25972e-15	FALSE	FALSE
FAIM2	rs7132908	CCDC65	ENSG00000139537.10	Muscle_Skeletal	726	3.24135e-10	0.566999	3.20895e-11	0.0557559	0.377245	0.871234	FALSE	rs297911	0.1902	0.7749	21287	0.000591906	1.30999	0.985418	-1.26847	0.0595117	0.7749	706	0.00406017	1.88439	0.847133	0.564966	-0.7035	4.25184e-15	FALSE	FALSE
FAIM2	rs7132908	CCDC65	ENSG00000139537.10	Muscle_Skeletal	726	3.24135e-10	0.566999	3.20895e-11	0.0557559	0.377245	0.871234	FALSE	rs143179540	0.2523	0.0235	17722	0.00540425	1.14478	0.880975	-0.486941	0.667172	0.0235	706	0.0308621	0.430032	0.421648	-0.234799	-0.72174	4.17499e-15	FALSE	FALSE
FAIM2	rs7132908	CCDC65	ENSG00000139537.10	Muscle_Skeletal	726	3.24135e-10	0.566999	3.20895e-11	0.0557559	0.377245	0.871234	FALSE	rs140600991	0.258	0.0237	17722	0.00535975	1.13113	0.881839	-0.503717	0.667172	0.0237	706	0.0306079	0.430032	0.423666	-0.23636	-0.740076	4.09913e-15	FALSE	FALSE
FAIM2	rs7132908	CCDC65	ENSG00000139537.10	Muscle_Skeletal	726	3.24135e-10	0.566999	3.20895e-11	0.0557559	0.377245	0.871234	FALSE	rs146889511	0.258	0.0237	17722	0.00535975	1.13113	0.881839	-0.503717	0.667172	0.0237	706	0.0306079	0.430032	0.423666	-0.23636	-0.740076	4.09913e-15	FALSE	FALSE
FAIM2	rs7132908	CCDC65	ENSG00000139537.10	Muscle_Skeletal	726	3.24135e-10	0.566999	3.20895e-11	0.0557559	0.377245	0.871234	FALSE	rs147297405	0.3701	0.018	15030	0.00827267	0.896286	0.828626	-0.549125	0.67476	0.018	706	0.0400665	0.419624	0.359617	-0.191183	-0.740308	4.09818e-15	FALSE	FALSE
FAIM2	rs7132908	CCDC65	ENSG00000139537.10	Muscle_Skeletal	726	3.24135e-10	0.566999	3.20895e-11	0.0557559	0.377245	0.871234	FALSE	rs147847600	0.4885	0.0181	11764	0.0105121	0.692697	0.79189	-0.594859	0.551773	0.0181	706	0.0398492	0.595105	0.360871	-0.159923	-0.754782	4.03929e-15	FALSE	FALSE
FAIM2	rs7132908	CCDC65	ENSG00000139537.10	Muscle_Skeletal	726	3.24135e-10	0.566999	3.20895e-11	0.0557559	0.377245	0.871234	FALSE	rs75011267	0.7047	0.0178	14537	0.00864757	0.378984	0.822241	-0.804613	0.228209	0.0178	706	0.0405084	1.20499	0.357095	0.0383699	-0.766243	3.99326e-15	FALSE	FALSE
FAIM2	rs7132908	CCDC65	ENSG00000139537.10	Muscle_Skeletal	726	3.24135e-10	0.566999	3.20895e-11	0.0557559	0.377245	0.871234	FALSE	rs145362231	0.3618	0.0174	16370	0.00785261	0.911941	0.8359	-0.556058	0.875636	0.0174	706	0.0414228	0.156504	0.351987	-0.212612	-0.76867	3.98358e-15	FALSE	FALSE
FAIM2	rs7132908	CCDC65	ENSG00000139537.10	Muscle_Skeletal	726	3.24135e-10	0.566999	3.20895e-11	0.0557559	0.377245	0.871234	FALSE	rs3741554	0.6859	0.9286	21056	0.00157429	0.404425	0.962133	-1.55815	0.0456173	0.9286	706	0.0106817	1.99892	0.678086	0.787968	-0.770186	3.97755e-15	FALSE	FALSE
FAIM2	rs7132908	CCDC65	ENSG00000139537.10	Muscle_Skeletal	726	3.24135e-10	0.566999	3.20895e-11	0.0557559	0.377245	0.871234	FALSE	rs77848437	0.4345	0.0398	20781	0.00276743	0.781514	0.935291	-1.08331	0.109087	0.0398	706	0.0185319	1.60231	0.548354	0.306493	-0.776813	3.95127e-15	FALSE	FALSE
FAIM2	rs7132908	CCDC65	ENSG00000139537.10	Muscle_Skeletal	726	3.24135e-10	0.566999	3.20895e-11	0.0557559	0.377245	0.871234	FALSE	rs59815766	0.2613	0.0236	18578	0.00513393	1.12332	0.886251	-0.527721	0.729924	0.0236	706	0.0307345	0.345227	0.422659	-0.249474	-0.777195	3.94976e-15	FALSE	FALSE
FAIM2	rs7132908	CCDC65	ENSG00000139537.10	Muscle_Skeletal	726	3.24135e-10	0.566999	3.20895e-11	0.0557559	0.377245	0.871234	FALSE	rs138292664	0.3784	0.0185	15871	0.00762645	0.880848	0.839869	-0.590058	0.67476	0.0185	706	0.0390035	0.419624	0.365833	-0.195513	-0.785571	3.91682e-15	FALSE	FALSE
FAIM2	rs7132908	CCDC65	ENSG00000139537.10	Muscle_Skeletal	726	3.24135e-10	0.566999	3.20895e-11	0.0557559	0.377245	0.871234	FALSE	rs78400721	0.4214	0.0187	15871	0.00754642	0.803995	0.841283	-0.648411	0.498337	0.0187	706	0.0385942	0.677109	0.368284	-0.145233	-0.793644	3.88533e-15	FALSE	FALSE
FAIM2	rs7132908	CCDC65	ENSG00000139537.10	Muscle_Skeletal	726	3.24135e-10	0.566999	3.20895e-11	0.0557559	0.377245	0.871234	FALSE	rs76035921	0.4223	0.0187	15871	0.00754642	0.802437	0.841283	-0.649463	0.498337	0.0187	706	0.0385942	0.677109	0.368284	-0.145233	-0.794696	3.88124e-15	FALSE	FALSE
FAIM2	rs7132908	CCDC65	ENSG00000139537.10	Muscle_Skeletal	726	3.24135e-10	0.566999	3.20895e-11	0.0557559	0.377245	0.871234	FALSE	rs113742546	0.3706	0.0183	15871	0.00770823	0.89535	0.83843	-0.575344	0.875636	0.0183	706	0.0394217	0.156504	0.363362	-0.221327	-0.796671	3.87358e-15	FALSE	FALSE
FAIM2	rs7132908	CCDC65	ENSG00000139537.10	Muscle_Skeletal	726	3.24135e-10	0.566999	3.20895e-11	0.0557559	0.377245	0.871234	FALSE	rs297909	0.4257	0.2617	21275	0.000534666	0.796571	0.98681	-1.85106	0.0298796	0.2617	706	0.00366546	2.17168	0.859912	1.04502	-0.806039	3.83747e-15	FALSE	FALSE
FAIM2	rs7132908	CCDC65	ENSG00000139537.10	Muscle_Skeletal	726	3.24135e-10	0.566999	3.20895e-11	0.0557559	0.377245	0.871234	FALSE	rs1574598	0.7724	0.0833	20074	0.00143378	0.289237	0.965396	-1.64151	0.0435147	0.0833	706	0.00927455	2.01874	0.708114	0.82719	-0.814319	3.80582e-15	FALSE	FALSE
FAIM2	rs7132908	CCDC65	ENSG00000139537.10	Muscle_Skeletal	726	3.24135e-10	0.566999	3.20895e-11	0.0557559	0.377245	0.871234	FALSE	rs12299908	0.3604	0.9746	18306	0.00484992	0.914603	0.891863	-0.739158	0.32615	0.9746	706	0.0286092	0.981898	0.440234	-0.0778982	-0.817056	3.79542e-15	FALSE	FALSE
FAIM2	rs7132908	CCDC65	ENSG00000139537.10	Muscle_Skeletal	726	3.24135e-10	0.566999	3.20895e-11	0.0557559	0.377245	0.871234	FALSE	rs17260403	0.31	0.8929	20773	0.00110636	1.01522	0.973085	-1.30608	0.0769202	0.8929	706	0.00740582	1.76884	0.752362	0.479103	-0.826973	3.75797e-15	FALSE	FALSE
FAIM2	rs7132908	CCDC65	ENSG00000139537.10	Muscle_Skeletal	726	3.24135e-10	0.566999	3.20895e-11	0.0557559	0.377245	0.871234	FALSE	rs905619	0.7501	0.0831	21061	0.00136958	0.318508	0.966894	-1.65498	0.0435147	0.0831	706	0.00929485	2.01874	0.707662	0.827043	-0.827935	3.75435e-15	FALSE	FALSE
FAIM2	rs7132908	CCDC65	ENSG00000139537.10	Muscle_Skeletal	726	3.24135e-10	0.566999	3.20895e-11	0.0557559	0.377245	0.871234	FALSE	rs138860390	0.2772	0.9537	20834	0.00238904	1.08663	0.94364	-0.88089	0.205221	0.9537	706	0.0160388	1.26682	0.583827	0.0301426	-0.850747	3.66968e-15	FALSE	FALSE
FAIM2	rs7132908	CCDC65	ENSG00000139537.10	Muscle_Skeletal	726	3.24135e-10	0.566999	3.20895e-11	0.0557559	0.377245	0.871234	FALSE	rs140497186	0.4588	0.9683	18582	0.00385325	0.740824	0.912133	-0.965667	0.174569	0.9683	706	0.0230726	1.35767	0.493718	0.114695	-0.850972	3.66885e-15	FALSE	FALSE
FAIM2	rs7132908	CCDC65	ENSG00000139537.10	Muscle_Skeletal	726	3.24135e-10	0.566999	3.20895e-11	0.0557559	0.377245	0.871234	FALSE	rs117223953	0.8394	0.0143	12720	0.012258	0.202661	0.765433	-0.709287	0.602085	0.0143	706	0.050244	0.521405	0.309304	-0.142983	-0.852271	3.66409e-15	FALSE	FALSE
FAIM2	rs7132908	CCDC65	ENSG00000139537.10	Muscle_Skeletal	726	3.24135e-10	0.566999	3.20895e-11	0.0557559	0.377245	0.871234	FALSE	rs148433885	0.4101	0.9818	16370	0.00751356	0.823718	0.841865	-0.636546	0.830782	0.9818	706	0.0396343	0.213699	0.362119	-0.216533	-0.853079	3.66113e-15	FALSE	FALSE
FAIM2	rs7132908	CCDC65	ENSG00000139537.10	Muscle_Skeletal	726	3.24135e-10	0.566999	3.20895e-11	0.0557559	0.377245	0.871234	FALSE	rs7968164	0.3465	0.0242	19090	0.00487536	0.9414	0.891358	-0.714872	0.417362	0.0242	706	0.0299909	0.811006	0.428646	-0.138906	-0.853778	3.65857e-15	FALSE	FALSE
FAIM2	rs7132908	CCDC65	ENSG00000139537.10	Muscle_Skeletal	726	3.24135e-10	0.566999	3.20895e-11	0.0557559	0.377245	0.871234	FALSE	rs603846	0.3815	0.0352	19317	0.00335019	0.875136	0.922718	-0.92681	0.2018	0.0352	706	0.0208538	1.27644	0.518986	0.0568624	-0.869947	3.59989e-15	FALSE	FALSE
FAIM2	rs7132908	CCDC65	ENSG00000139537.10	Muscle_Skeletal	726	3.24135e-10	0.566999	3.20895e-11	0.0557559	0.377245	0.871234	FALSE	rs76436717	0.2455	0.0309	20532	0.00357462	1.16135	0.917965	-0.631263	0.547156	0.0309	706	0.0236504	0.602027	0.487537	-0.245912	-0.877175	3.57396e-15	FALSE	FALSE
FAIM2	rs7132908	CCDC65	ENSG00000139537.10	Muscle_Skeletal	726	3.24135e-10	0.566999	3.20895e-11	0.0557559	0.377245	0.871234	FALSE	rs142203208	0.3561	0.0235	18288	0.005237	0.922822	0.884232	-0.701577	0.551773	0.0235	706	0.0308621	0.595105	0.421648	-0.199123	-0.9007	3.49087e-15	FALSE	FALSE
FAIM2	rs7132908	CCDC65	ENSG00000139537.10	Muscle_Skeletal	726	3.24135e-10	0.566999	3.20895e-11	0.0557559	0.377245	0.871234	FALSE	rs112642807	0.7927	0.0216	13731	0.00757384	0.262806	0.840798	-0.889756	0.271694	0.0216	706	0.0335116	1.09917	0.401703	-0.0141703	-0.903926	3.47963e-15	FALSE	FALSE
FAIM2	rs7132908	CCDC65	ENSG00000139537.10	Muscle_Skeletal	726	3.24135e-10	0.566999	3.20895e-11	0.0557559	0.377245	0.871234	FALSE	rs118178167	0.4864	0.0433	20897	0.00253887	0.696046	0.940316	-1.18157	0.118232	0.0433	706	0.0170963	1.56224	0.568235	0.273476	-0.90809	3.46517e-15	FALSE	FALSE
FAIM2	rs7132908	CCDC65	ENSG00000139537.10	Muscle_Skeletal	726	3.24135e-10	0.566999	3.20895e-11	0.0557559	0.377245	0.871234	FALSE	rs7299820	0.4699	0.0185	16145	0.00749702	0.722642	0.842158	-0.703189	0.75774	0.0185	706	0.0390035	0.30845	0.365833	-0.210319	-0.913507	3.44645e-15	FALSE	FALSE
FAIM2	rs7132908	CCDC65	ENSG00000139537.10	Muscle_Skeletal	726	3.24135e-10	0.566999	3.20895e-11	0.0557559	0.377245	0.871234	FALSE	rs116351488	0.8378	0.021	13833	0.00772806	0.204708	0.838081	-0.892771	0.281839	0.021	706	0.0344479	1.0762	0.395098	-0.0225429	-0.915314	3.44023e-15	FALSE	FALSE
FAIM2	rs7132908	CCDC65	ENSG00000139537.10	Muscle_Skeletal	726	3.24135e-10	0.566999	3.20895e-11	0.0557559	0.377245	0.871234	FALSE	rs76954095	0.4492	0.019	16644	0.00708449	0.756749	0.849537	-0.703766	0.756638	0.019	706	0.0379964	0.309899	0.371923	-0.214687	-0.918453	3.42944e-15	FALSE	FALSE
FAIM2	rs7132908	CCDC65	ENSG00000139537.10	Muscle_Skeletal	726	3.24135e-10	0.566999	3.20895e-11	0.0557559	0.377245	0.871234	FALSE	rs73293480	0.7278	0.0783	21324	0.00142813	0.348054	0.965527	-1.62531	0.0531747	0.0783	706	0.00981327	1.9335	0.696308	0.705675	-0.919638	3.42538e-15	FALSE	FALSE
FAIM2	rs7132908	CCDC65	ENSG00000139537.10	Muscle_Skeletal	726	3.24135e-10	0.566999	3.20895e-11	0.0557559	0.377245	0.871234	FALSE	rs75990735	0.119	0.9211	21137	0.00143074	1.55898	0.965467	-0.509664	0.462656	0.9211	706	0.00974499	0.73448	0.697783	-0.410091	-0.919755	3.42498e-15	FALSE	FALSE
FAIM2	rs7132908	CCDC65	ENSG00000139537.10	Muscle_Skeletal	726	3.24135e-10	0.566999	3.20895e-11	0.0557559	0.377245	0.871234	FALSE	rs61733848	0.4997	0.9821	15871	0.00787727	0.674962	0.83547	-0.712021	0.830782	0.9821	706	0.0402862	0.213699	0.358359	-0.21368	-0.925701	3.40467e-15	FALSE	FALSE
FAIM2	rs7132908	CCDC65	ENSG00000139537.10	Muscle_Skeletal	726	3.24135e-10	0.566999	3.20895e-11	0.0557559	0.377245	0.871234	FALSE	rs2603108	0.9263	0.0177	15873	0.00796365	0.092501	0.833965	-0.89421	0.312064	0.0177	706	0.0407331	1.0109	0.355826	-0.0380804	-0.93229	3.38231e-15	FALSE	FALSE
FAIM2	rs7132908	CCDC65	ENSG00000139537.10	Muscle_Skeletal	726	3.24135e-10	0.566999	3.20895e-11	0.0557559	0.377245	0.871234	FALSE	rs142461743	0.5034	0.0179	15871	0.00787727	0.66915	0.83547	-0.715284	0.875636	0.0179	706	0.0402862	0.156504	0.358359	-0.217474	-0.932759	3.38073e-15	FALSE	FALSE
FAIM2	rs7132908	CCDC65	ENSG00000139537.10	Muscle_Skeletal	726	3.24135e-10	0.566999	3.20895e-11	0.0557559	0.377245	0.871234	FALSE	rs12315844	0.4729	0.9761	18800	0.00501116	0.717769	0.888668	-0.868704	0.316894	0.9761	706	0.030358	1.00086	0.425669	-0.0640735	-0.932777	3.38067e-15	FALSE	FALSE
FAIM2	rs7132908	CCDC65	ENSG00000139537.10	Muscle_Skeletal	726	3.24135e-10	0.566999	3.20895e-11	0.0557559	0.377245	0.871234	FALSE	rs74401497	0.1648	0.9391	20826	0.00184524	1.38911	0.955903	-0.638418	0.40712	0.9391	706	0.0123833	0.828972	0.645008	-0.296207	-0.934625	3.37443e-15	FALSE	FALSE
FAIM2	rs7132908	CCDC65	ENSG00000139537.10	Muscle_Skeletal	726	3.24135e-10	0.566999	3.20895e-11	0.0557559	0.377245	0.871234	FALSE	rs73305095	0.4533	0.9809	16644	0.00704811	0.749925	0.850194	-0.710137	0.856336	0.9809	706	0.0378013	0.18104	0.373126	-0.22739	-0.937527	3.36465e-15	FALSE	FALSE
FAIM2	rs7132908	CCDC65	ENSG00000139537.10	Muscle_Skeletal	726	3.24135e-10	0.566999	3.20895e-11	0.0557559	0.377245	0.871234	FALSE	rs79270488	0.5024	0.9801	17161	0.00656633	0.670718	0.85899	-0.786248	0.4946	0.9801	706	0.0363113	0.683011	0.38258	-0.151865	-0.938113	3.36268e-15	FALSE	FALSE
FAIM2	rs7132908	CCDC65	ENSG00000139537.10	Muscle_Skeletal	726	3.24135e-10	0.566999	3.20895e-11	0.0557559	0.377245	0.871234	FALSE	rs113234577	0.5098	0.0179	15871	0.00787727	0.659149	0.83547	-0.720833	0.875636	0.0179	706	0.0402862	0.156504	0.358359	-0.217474	-0.938308	3.36202e-15	FALSE	FALSE
FAIM2	rs7132908	CCDC65	ENSG00000139537.10	Muscle_Skeletal	726	3.24135e-10	0.566999	3.20895e-11	0.0557559	0.377245	0.871234	FALSE	rs113384145	0.3875	0.9767	18288	0.00528087	0.86416	0.883375	-0.744557	0.551773	0.9767	706	0.0311206	0.595105	0.419615	-0.197728	-0.942285	3.34868e-15	FALSE	FALSE
FAIM2	rs7132908	CCDC65	ENSG00000139537.10	Muscle_Skeletal	726	3.24135e-10	0.566999	3.20895e-11	0.0557559	0.377245	0.871234	FALSE	rs112224846	0.5085	0.0199	17161	0.00656633	0.661175	0.85899	-0.791707	0.4946	0.0199	706	0.0363113	0.683011	0.38258	-0.151865	-0.943572	3.34437e-15	FALSE	FALSE
FAIM2	rs7132908	CCDC65	ENSG00000139537.10	Muscle_Skeletal	726	3.24135e-10	0.566999	3.20895e-11	0.0557559	0.377245	0.871234	FALSE	rs73305098	0.0838	0.1005	21312	0.00114077	1.72905	0.972272	-0.339289	0.66945	0.1005	706	0.00783426	0.426903	0.741736	-0.609296	-0.948586	3.32765e-15	FALSE	FALSE
FAIM2	rs7132908	CCDC65	ENSG00000139537.10	Muscle_Skeletal	726	3.24135e-10	0.566999	3.20895e-11	0.0557559	0.377245	0.871234	FALSE	rs6580719	0.1018	0.1017	21310	0.00112892	1.63619	0.972552	-0.495909	0.433539	0.1017	706	0.00775216	0.78315	0.743748	-0.452718	-0.948628	3.32751e-15	FALSE	FALSE
FAIM2	rs7132908	CCDC65	ENSG00000139537.10	Muscle_Skeletal	726	3.24135e-10	0.566999	3.20895e-11	0.0557559	0.377245	0.871234	FALSE	rs78252608	0.9957	0.0168	13822	0.00962646	0.00538928	0.806022	-0.819993	0.498065	0.0168	706	0.042876	0.677537	0.344163	-0.131926	-0.951919	3.31657e-15	FALSE	FALSE
FAIM2	rs7132908	CCDC65	ENSG00000139537.10	Muscle_Skeletal	726	3.24135e-10	0.566999	3.20895e-11	0.0557559	0.377245	0.871234	FALSE	rs184069826	0.7894	0.0213	13464	0.00783042	0.26709	0.836288	-0.874993	0.350718	0.0213	706	0.0339732	0.933198	0.398419	-0.080614	-0.955608	3.30436e-15	FALSE	FALSE
FAIM2	rs7132908	CCDC65	ENSG00000139537.10	Muscle_Skeletal	726	3.24135e-10	0.566999	3.20895e-11	0.0557559	0.377245	0.871234	FALSE	rs145736952	0.5242	0.9818	15871	0.00774979	0.636885	0.8377	-0.73926	0.830782	0.9818	706	0.0396343	0.213699	0.362119	-0.216533	-0.955793	3.30375e-15	FALSE	FALSE
FAIM2	rs7132908	CCDC65	ENSG00000139537.10	Muscle_Skeletal	726	3.24135e-10	0.566999	3.20895e-11	0.0557559	0.377245	0.871234	FALSE	rs11169153	0.5711	0.9363	21058	0.00174992	0.566432	0.958086	-1.43237	0.0798254	0.9363	706	0.0118744	1.7517	0.654557	0.472775	-0.959591	3.29122e-15	FALSE	FALSE
FAIM2	rs7132908	CCDC65	ENSG00000139537.10	Muscle_Skeletal	726	3.24135e-10	0.566999	3.20895e-11	0.0557559	0.377245	0.871234	FALSE	rs112783481	0.534	0.0198	17161	0.00659882	0.621912	0.858391	-0.811341	0.4946	0.0198	706	0.036491	0.683011	0.381414	-0.151194	-0.962535	3.28155e-15	FALSE	FALSE
FAIM2	rs7132908	CCDC65	ENSG00000139537.10	Muscle_Skeletal	726	3.24135e-10	0.566999	3.20895e-11	0.0557559	0.377245	0.871234	FALSE	rs73309090	0.3634	0.9764	18288	0.00521534	0.908906	0.884656	-0.714505	0.729924	0.9764	706	0.0307345	0.345227	0.422659	-0.249474	-0.963979	3.27681e-15	FALSE	FALSE
FAIM2	rs7132908	CCDC65	ENSG00000139537.10	Muscle_Skeletal	726	3.24135e-10	0.566999	3.20895e-11	0.0557559	0.377245	0.871234	FALSE	rs181618106	0.7875	0.0213	13464	0.00783042	0.269558	0.836288	-0.87444	0.37091	0.0213	706	0.0339732	0.89477	0.398419	-0.0946073	-0.969047	3.26025e-15	FALSE	FALSE
FAIM2	rs7132908	CCDC65	ENSG00000139537.10	Muscle_Skeletal	726	3.24135e-10	0.566999	3.20895e-11	0.0557559	0.377245	0.871234	FALSE	rs138035849	0.5869	0.0179	15871	0.00787727	0.543334	0.83547	-0.77901	0.67476	0.0179	706	0.0402862	0.419624	0.358359	-0.190312	-0.969322	3.25935e-15	FALSE	FALSE
FAIM2	rs7132908	CCDC65	ENSG00000139537.10	Muscle_Skeletal	726	3.24135e-10	0.566999	3.20895e-11	0.0557559	0.377245	0.871234	FALSE	rs151061815	0.7847	0.0213	13464	0.00783042	0.273199	0.836288	-0.873613	0.375053	0.0213	706	0.0339732	0.887048	0.398419	-0.0973483	-0.970962	3.25401e-15	FALSE	FALSE
FAIM2	rs7132908	CCDC65	ENSG00000139537.10	Muscle_Skeletal	726	3.24135e-10	0.566999	3.20895e-11	0.0557559	0.377245	0.871234	FALSE	rs117676995	0.763	0.0213	13464	0.00783042	0.301544	0.836288	-0.866801	0.386425	0.0213	706	0.0339732	0.866119	0.398419	-0.104658	-0.971459	3.2524e-15	FALSE	FALSE
FAIM2	rs7132908	CCDC65	ENSG00000139537.10	Muscle_Skeletal	726	3.24135e-10	0.566999	3.20895e-11	0.0557559	0.377245	0.871234	FALSE	rs12303310	0.07951	0.1009	21312	0.00113675	1.75354	0.972367	-0.299404	0.915541	0.1009	706	0.00780668	0.106052	0.742411	-0.674019	-0.973424	3.24601e-15	FALSE	FALSE
FAIM2	rs7132908	CCDC65	ENSG00000139537.10	Muscle_Skeletal	726	3.24135e-10	0.566999	3.20895e-11	0.0557559	0.377245	0.871234	FALSE	rs183283086	0.7383	0.0213	13464	0.00783042	0.334105	0.836288	-0.858147	0.408103	0.0213	706	0.0339732	0.827237	0.398419	-0.117774	-0.975921	3.23792e-15	FALSE	FALSE
FAIM2	rs7132908	CCDC65	ENSG00000139537.10	Muscle_Skeletal	726	3.24135e-10	0.566999	3.20895e-11	0.0557559	0.377245	0.871234	FALSE	rs11169078	0.3235	0.0252	19077	0.00468989	0.987291	0.895057	-0.690944	0.953667	0.0252	706	0.0288303	0.0581025	0.438338	-0.287687	-0.978631	3.22915e-15	FALSE	FALSE
FAIM2	rs7132908	CCDC65	ENSG00000139537.10	Muscle_Skeletal	726	3.24135e-10	0.566999	3.20895e-11	0.0557559	0.377245	0.871234	FALSE	rs73305039	0.3235	0.0252	19077	0.00468989	0.987291	0.895057	-0.690944	0.953667	0.0252	706	0.0288303	0.0581025	0.438338	-0.287687	-0.978631	3.22915e-15	FALSE	FALSE
FAIM2	rs7132908	CCDC65	ENSG00000139537.10	Muscle_Skeletal	726	3.24135e-10	0.566999	3.20895e-11	0.0557559	0.377245	0.871234	FALSE	rs12370694	0.7779	0.0843	21062	0.00135179	0.282057	0.96731	-1.67187	0.0546311	0.0843	706	0.00917454	1.9218	0.71035	0.69223	-0.979636	3.22591e-15	FALSE	FALSE
FAIM2	rs7132908	CCDC65	ENSG00000139537.10	Muscle_Skeletal	726	3.24135e-10	0.566999	3.20895e-11	0.0557559	0.377245	0.871234	FALSE	rs148806680	0.5465	0.0183	15871	0.00770823	0.603013	0.83843	-0.758971	0.875636	0.0183	706	0.0394217	0.156504	0.363362	-0.221327	-0.980298	3.22377e-15	FALSE	FALSE
FAIM2	rs7132908	CCDC65	ENSG00000139537.10	Muscle_Skeletal	726	3.24135e-10	0.566999	3.20895e-11	0.0557559	0.377245	0.871234	FALSE	rs74974492	0.7509	0.0213	13464	0.00783042	0.317453	0.836288	-0.862684	0.408103	0.0213	706	0.0339732	0.827237	0.398419	-0.117774	-0.980458	3.22326e-15	FALSE	FALSE
FAIM2	rs7132908	CCDC65	ENSG00000139537.10	Muscle_Skeletal	726	3.24135e-10	0.566999	3.20895e-11	0.0557559	0.377245	0.871234	FALSE	rs150922165	0.4659	0.9814	18839	0.00639104	0.729166	0.862235	-0.761886	0.822645	0.9814	706	0.0387977	0.224144	0.367061	-0.21947	-0.981356	3.22036e-15	FALSE	FALSE
FAIM2	rs7132908	CCDC65	ENSG00000139537.10	Muscle_Skeletal	726	3.24135e-10	0.566999	3.20895e-11	0.0557559	0.377245	0.871234	FALSE	rs112700794	0.7866	0.9787	13464	0.00783042	0.270728	0.836288	-0.874175	0.397553	0.9787	706	0.0339732	0.846	0.398419	-0.11152	-0.985695	3.20642e-15	FALSE	FALSE
FAIM2	rs7132908	CCDC65	ENSG00000139537.10	Muscle_Skeletal	726	3.24135e-10	0.566999	3.20895e-11	0.0557559	0.377245	0.871234	FALSE	rs17123990	0.4369	0.9761	18147	0.00519148	0.777439	0.885123	-0.814456	0.488357	0.9761	706	0.030358	0.692924	0.425669	-0.175083	-0.989539	3.19412e-15	FALSE	FALSE
FAIM2	rs7132908	CCDC65	ENSG00000139537.10	Muscle_Skeletal	726	3.24135e-10	0.566999	3.20895e-11	0.0557559	0.377245	0.871234	FALSE	rs112536786	0.09953	0.0847	21226	0.00133559	1.64714	0.967689	-0.403476	0.795138	0.0847	706	0.00913521	0.259645	0.711233	-0.597093	-1.00057	3.15908e-15	FALSE	FALSE
FAIM2	rs7132908	CCDC65	ENSG00000139537.10	Muscle_Skeletal	726	3.24135e-10	0.566999	3.20895e-11	0.0557559	0.377245	0.871234	FALSE	rs113204245	0.5098	0.0199	16644	0.00677029	0.659149	0.855244	-0.78056	0.756638	0.0199	706	0.0363113	0.309899	0.38258	-0.222732	-1.00329	3.15049e-15	FALSE	FALSE
FAIM2	rs7132908	CCDC65	ENSG00000139537.10	Muscle_Skeletal	726	3.24135e-10	0.566999	3.20895e-11	0.0557559	0.377245	0.871234	FALSE	rs140978736	0.6975	0.0214	12833	0.00817789	0.388697	0.830256	-0.824013	0.539298	0.0214	706	0.0338179	0.613875	0.399518	-0.179734	-1.00375	3.14906e-15	FALSE	FALSE
FAIM2	rs7132908	CCDC65	ENSG00000139537.10	Muscle_Skeletal	726	3.24135e-10	0.566999	3.20895e-11	0.0557559	0.377245	0.871234	FALSE	rs11169202	0.4166	0.0319	17324	0.00410799	0.812334	0.906865	-0.887639	0.341771	0.0319	706	0.0229327	0.950672	0.495238	-0.118042	-1.00568	3.14297e-15	FALSE	FALSE
FAIM2	rs7132908	CCDC65	ENSG00000139537.10	Muscle_Skeletal	726	3.24135e-10	0.566999	3.20895e-11	0.0557559	0.377245	0.871234	FALSE	rs77216919	0.9431	0.0212	17200	0.00615787	0.0713741	0.866591	-1.00496	0.260767	0.0212	706	0.0341299	1.12458	0.397316	-0.00194231	-1.0069	3.13914e-15	FALSE	FALSE
FAIM2	rs7132908	CCDC65	ENSG00000139537.10	Muscle_Skeletal	726	3.24135e-10	0.566999	3.20895e-11	0.0557559	0.377245	0.871234	FALSE	rs11169160	0.855	0.0725	21056	0.00155225	0.182743	0.962643	-1.62755	0.0614127	0.0725	706	0.0105321	1.87051	0.681156	0.620093	-1.00746	3.1374e-15	FALSE	FALSE
FAIM2	rs7132908	CCDC65	ENSG00000139537.10	Muscle_Skeletal	726	3.24135e-10	0.566999	3.20895e-11	0.0557559	0.377245	0.871234	FALSE	rs76181132	0.5148	0.0236	18800	0.00507331	0.651382	0.887443	-0.903878	0.369258	0.0236	706	0.0307345	0.897864	0.422659	-0.104296	-1.00817	3.13515e-15	FALSE	FALSE
FAIM2	rs7132908	CCDC65	ENSG00000139537.10	Muscle_Skeletal	726	3.24135e-10	0.566999	3.20895e-11	0.0557559	0.377245	0.871234	FALSE	rs138482368	0.6867	0.0214	12833	0.00817789	0.403337	0.830256	-0.819199	0.568481	0.0214	706	0.0338179	0.57029	0.399518	-0.190043	-1.00924	3.1318e-15	FALSE	FALSE
FAIM2	rs7132908	CCDC65	ENSG00000139537.10	Muscle_Skeletal	726	3.24135e-10	0.566999	3.20895e-11	0.0557559	0.377245	0.871234	FALSE	rs189744876	0.7123	0.9786	12180	0.00861633	0.368769	0.822769	-0.809206	0.606697	0.9786	706	0.0338179	0.514794	0.399518	-0.202073	-1.01128	3.12543e-15	FALSE	FALSE
FAIM2	rs7132908	CCDC65	ENSG00000139537.10	Muscle_Skeletal	726	3.24135e-10	0.566999	3.20895e-11	0.0557559	0.377245	0.871234	FALSE	rs139709827	0.6921	0.9786	12833	0.00817789	0.396007	0.830256	-0.821632	0.568481	0.9786	706	0.0338179	0.57029	0.399518	-0.190043	-1.01168	3.12419e-15	FALSE	FALSE
FAIM2	rs7132908	CCDC65	ENSG00000139537.10	Muscle_Skeletal	726	3.24135e-10	0.566999	3.20895e-11	0.0557559	0.377245	0.871234	FALSE	rs12305457	0.5705	0.0185	16370	0.00739397	0.567315	0.843989	-0.793097	0.830782	0.0185	706	0.0390035	0.213699	0.365833	-0.219368	-1.01247	3.12172e-15	FALSE	FALSE
FAIM2	rs7132908	CCDC65	ENSG00000139537.10	Muscle_Skeletal	726	3.24135e-10	0.566999	3.20895e-11	0.0557559	0.377245	0.871234	FALSE	rs147056305	0.7283	0.0213	12833	0.00821545	0.347388	0.82961	-0.834774	0.539298	0.0213	706	0.0339732	0.613875	0.398419	-0.179027	-1.0138	3.11756e-15	FALSE	FALSE
FAIM2	rs7132908	CCDC65	ENSG00000139537.10	Muscle_Skeletal	726	3.24135e-10	0.566999	3.20895e-11	0.0557559	0.377245	0.871234	FALSE	rs146815082	0.7292	0.0213	12833	0.00821545	0.34619	0.82961	-0.835118	0.539298	0.0213	706	0.0339732	0.613875	0.398419	-0.179027	-1.01414	3.11649e-15	FALSE	FALSE
FAIM2	rs7132908	CCDC65	ENSG00000139537.10	Muscle_Skeletal	726	3.24135e-10	0.566999	3.20895e-11	0.0557559	0.377245	0.871234	FALSE	rs141696879	0.7301	0.0213	12833	0.00821545	0.344993	0.82961	-0.835462	0.539298	0.0213	706	0.0339732	0.613875	0.398419	-0.179027	-1.01449	3.11542e-15	FALSE	FALSE
FAIM2	rs7132908	CCDC65	ENSG00000139537.10	Muscle_Skeletal	726	3.24135e-10	0.566999	3.20895e-11	0.0557559	0.377245	0.871234	FALSE	rs142695380	0.7301	0.0213	12833	0.00821545	0.344993	0.82961	-0.835462	0.539298	0.0213	706	0.0339732	0.613875	0.398419	-0.179027	-1.01449	3.11542e-15	FALSE	FALSE
FAIM2	rs7132908	CCDC65	ENSG00000139537.10	Muscle_Skeletal	726	3.24135e-10	0.566999	3.20895e-11	0.0557559	0.377245	0.871234	FALSE	rs150531984	0.7301	0.0213	12833	0.00821545	0.344993	0.82961	-0.835462	0.539298	0.0213	706	0.0339732	0.613875	0.398419	-0.179027	-1.01449	3.11542e-15	FALSE	FALSE
FAIM2	rs7132908	CCDC65	ENSG00000139537.10	Muscle_Skeletal	726	3.24135e-10	0.566999	3.20895e-11	0.0557559	0.377245	0.871234	FALSE	rs142617647	0.7347	0.9787	12833	0.00821545	0.33888	0.82961	-0.837196	0.539298	0.9787	706	0.0339732	0.613875	0.398419	-0.179027	-1.01622	3.11002e-15	FALSE	FALSE
FAIM2	rs7132908	CCDC65	ENSG00000139537.10	Muscle_Skeletal	726	3.24135e-10	0.566999	3.20895e-11	0.0557559	0.377245	0.871234	FALSE	rs181653097	0.7271	0.021	13202	0.00809742	0.348986	0.831645	-0.840198	0.539298	0.021	706	0.0344479	0.613875	0.395098	-0.176899	-1.0171	3.1073e-15	FALSE	FALSE
FAIM2	rs7132908	CCDC65	ENSG00000139537.10	Muscle_Skeletal	726	3.24135e-10	0.566999	3.20895e-11	0.0557559	0.377245	0.871234	FALSE	rs77970390	0.7383	0.9787	12833	0.00821545	0.334105	0.82961	-0.838528	0.539298	0.9787	706	0.0339732	0.613875	0.398419	-0.179027	-1.01756	3.10588e-15	FALSE	FALSE
FAIM2	rs7132908	CCDC65	ENSG00000139537.10	Muscle_Skeletal	726	3.24135e-10	0.566999	3.20895e-11	0.0557559	0.377245	0.871234	FALSE	rs144487734	0.7392	0.9787	12833	0.00821545	0.332913	0.82961	-0.838858	0.539298	0.9787	706	0.0339732	0.613875	0.398419	-0.179027	-1.01789	3.10485e-15	FALSE	FALSE
FAIM2	rs7132908	CCDC65	ENSG00000139537.10	Muscle_Skeletal	726	3.24135e-10	0.566999	3.20895e-11	0.0557559	0.377245	0.871234	FALSE	rs150592914	0.6438	0.018	16370	0.00759549	0.462392	0.840416	-0.827748	0.67476	0.018	706	0.0400665	0.419624	0.359617	-0.191183	-1.01893	3.1016e-15	FALSE	FALSE
FAIM2	rs7132908	CCDC65	ENSG00000139537.10	Muscle_Skeletal	726	3.24135e-10	0.566999	3.20895e-11	0.0557559	0.377245	0.871234	FALSE	rs150915204	0.7328	0.0211	13202	0.00805987	0.341403	0.832295	-0.84427	0.539298	0.0211	706	0.0342882	0.613875	0.396209	-0.17761	-1.02188	3.09247e-15	FALSE	FALSE
FAIM2	rs7132908	CCDC65	ENSG00000139537.10	Muscle_Skeletal	726	3.24135e-10	0.566999	3.20895e-11	0.0557559	0.377245	0.871234	FALSE	rs11169165	0.454	0.0242	18800	0.00495056	0.748763	0.889867	-0.853581	0.470652	0.0242	706	0.0299909	0.721419	0.428646	-0.16833	-1.02191	3.09238e-15	FALSE	FALSE
FAIM2	rs7132908	CCDC65	ENSG00000139537.10	Muscle_Skeletal	726	3.24135e-10	0.566999	3.20895e-11	0.0557559	0.377245	0.871234	FALSE	rs74590387	0.5907	0.0208	17458	0.00618101	0.537822	0.866157	-0.880275	0.461625	0.0208	706	0.0347721	0.736174	0.392862	-0.143043	-1.02332	3.08803e-15	FALSE	FALSE
FAIM2	rs7132908	CCDC65	ENSG00000139537.10	Muscle_Skeletal	726	3.24135e-10	0.566999	3.20895e-11	0.0557559	0.377245	0.871234	FALSE	rs57832845	0.4092	0.0235	18288	0.005237	0.825302	0.884232	-0.776948	0.729924	0.0235	706	0.0308621	0.345227	0.421648	-0.24866	-1.02561	3.08097e-15	FALSE	FALSE
FAIM2	rs7132908	CCDC65	ENSG00000139537.10	Muscle_Skeletal	726	3.24135e-10	0.566999	3.20895e-11	0.0557559	0.377245	0.871234	FALSE	rs79376950	0.8539	0.0193	12192	0.00952402	0.184145	0.807689	-0.810626	0.749602	0.0193	706	0.0374172	0.319164	0.375518	-0.21629	-1.02692	3.07694e-15	FALSE	FALSE
FAIM2	rs7132908	CCDC65	ENSG00000139537.10	Muscle_Skeletal	726	3.24135e-10	0.566999	3.20895e-11	0.0557559	0.377245	0.871234	FALSE	rs73112192	0.3813	0.0736	19766	0.00163077	0.875504	0.960828	-1.25165	0.126177	0.0736	706	0.010387	1.52935	0.684162	0.223837	-1.02782	3.07417e-15	FALSE	FALSE
FAIM2	rs7132908	CCDC65	ENSG00000139537.10	Muscle_Skeletal	726	3.24135e-10	0.566999	3.20895e-11	0.0557559	0.377245	0.871234	FALSE	rs146967247	0.7568	0.9789	13202	0.00805987	0.309686	0.832295	-0.852864	0.539298	0.9789	706	0.0342882	0.613875	0.396209	-0.17761	-1.03047	3.06601e-15	FALSE	FALSE
FAIM2	rs7132908	CCDC65	ENSG00000139537.10	Muscle_Skeletal	726	3.24135e-10	0.566999	3.20895e-11	0.0557559	0.377245	0.871234	FALSE	rs117975630	0.7577	0.0211	13202	0.00805987	0.308502	0.832295	-0.853169	0.539298	0.0211	706	0.0342882	0.613875	0.396209	-0.17761	-1.03078	3.06508e-15	FALSE	FALSE
FAIM2	rs7132908	CCDC65	ENSG00000139537.10	Muscle_Skeletal	726	3.24135e-10	0.566999	3.20895e-11	0.0557559	0.377245	0.871234	FALSE	rs141314557	0.7334	0.0213	13464	0.00783042	0.340606	0.836288	-0.856313	0.539298	0.0213	706	0.0339732	0.613875	0.398419	-0.179027	-1.03534	3.05113e-15	FALSE	FALSE
FAIM2	rs7132908	CCDC65	ENSG00000139537.10	Muscle_Skeletal	726	3.24135e-10	0.566999	3.20895e-11	0.0557559	0.377245	0.871234	FALSE	rs77816261	0.5622	0.0191	16644	0.00704811	0.579577	0.850194	-0.806412	0.887851	0.0191	706	0.0378013	0.141024	0.373126	-0.229795	-1.03621	3.04849e-15	FALSE	FALSE
FAIM2	rs7132908	CCDC65	ENSG00000139537.10	Muscle_Skeletal	726	3.24135e-10	0.566999	3.20895e-11	0.0557559	0.377245	0.871234	FALSE	rs148537312	0.7695	0.0212	13202	0.00802267	0.293029	0.83294	-0.85894	0.539298	0.0212	706	0.0341299	0.613875	0.397316	-0.178319	-1.03726	3.04528e-15	FALSE	FALSE
FAIM2	rs7132908	CCDC65	ENSG00000139537.10	Muscle_Skeletal	726	3.24135e-10	0.566999	3.20895e-11	0.0557559	0.377245	0.871234	FALSE	rs117687756	0.7735	0.0212	13202	0.00802267	0.2878	0.83294	-0.860205	0.539298	0.0212	706	0.0341299	0.613875	0.397316	-0.178319	-1.03852	3.04143e-15	FALSE	FALSE
FAIM2	rs7132908	CCDC65	ENSG00000139537.10	Muscle_Skeletal	726	3.24135e-10	0.566999	3.20895e-11	0.0557559	0.377245	0.871234	FALSE	rs76944759	0.7735	0.0212	13202	0.00802267	0.2878	0.83294	-0.860205	0.539298	0.0212	706	0.0341299	0.613875	0.397316	-0.178319	-1.03852	3.04143e-15	FALSE	FALSE
FAIM2	rs7132908	CCDC65	ENSG00000139537.10	Muscle_Skeletal	726	3.24135e-10	0.566999	3.20895e-11	0.0557559	0.377245	0.871234	FALSE	rs113679252	0.5444	0.02	17192	0.00652238	0.606173	0.859801	-0.824382	0.706679	0.02	706	0.0361334	0.37632	0.38374	-0.214871	-1.03925	3.03921e-15	FALSE	FALSE
FAIM2	rs7132908	CCDC65	ENSG00000139537.10	Muscle_Skeletal	726	3.24135e-10	0.566999	3.20895e-11	0.0557559	0.377245	0.871234	FALSE	rs78590078	0.7374	0.9787	12833	0.00821545	0.335298	0.82961	-0.838197	0.606697	0.9787	706	0.0339732	0.514794	0.398419	-0.201304	-1.0395	3.03846e-15	FALSE	FALSE
FAIM2	rs7132908	CCDC65	ENSG00000139537.10	Muscle_Skeletal	726	3.24135e-10	0.566999	3.20895e-11	0.0557559	0.377245	0.871234	FALSE	rs144491681	0.7392	0.0213	12833	0.00821545	0.332913	0.82961	-0.838858	0.606697	0.0213	706	0.0339732	0.514794	0.398419	-0.201304	-1.04016	3.03645e-15	FALSE	FALSE
FAIM2	rs7132908	CCDC65	ENSG00000139537.10	Muscle_Skeletal	726	3.24135e-10	0.566999	3.20895e-11	0.0557559	0.377245	0.871234	FALSE	rs148415593	0.7392	0.9787	12833	0.00821545	0.332913	0.82961	-0.838858	0.606697	0.9787	706	0.0339732	0.514794	0.398419	-0.201304	-1.04016	3.03645e-15	FALSE	FALSE
FAIM2	rs7132908	CCDC65	ENSG00000139537.10	Muscle_Skeletal	726	3.24135e-10	0.566999	3.20895e-11	0.0557559	0.377245	0.871234	FALSE	rs146371722	0.7402	0.0213	12833	0.00821545	0.331589	0.82961	-0.839223	0.606697	0.0213	706	0.0339732	0.514794	0.398419	-0.201304	-1.04053	3.03534e-15	FALSE	FALSE
FAIM2	rs7132908	CCDC65	ENSG00000139537.10	Muscle_Skeletal	726	3.24135e-10	0.566999	3.20895e-11	0.0557559	0.377245	0.871234	FALSE	rs181298543	0.7454	0.9787	12811	0.00822956	0.324711	0.829367	-0.840397	0.606697	0.9787	706	0.0339732	0.514794	0.398419	-0.201304	-1.0417	3.03178e-15	FALSE	FALSE
FAIM2	rs7132908	CCDC65	ENSG00000139537.10	Muscle_Skeletal	726	3.24135e-10	0.566999	3.20895e-11	0.0557559	0.377245	0.871234	FALSE	rs139857717	0.7873	0.0212	13464	0.00786656	0.269818	0.835657	-0.87248	0.539298	0.0212	706	0.0341299	0.613875	0.397316	-0.178319	-1.0508	3.00432e-15	FALSE	FALSE
FAIM2	rs7132908	CCDC65	ENSG00000139537.10	Muscle_Skeletal	726	3.24135e-10	0.566999	3.20895e-11	0.0557559	0.377245	0.871234	FALSE	rs61691368	0.5304	0.0237	18800	0.00505242	0.627396	0.887855	-0.919239	0.414984	0.0237	706	0.0306079	0.815154	0.423666	-0.134776	-1.05401	2.99468e-15	FALSE	FALSE
FAIM2	rs7132908	CCDC65	ENSG00000139537.10	Muscle_Skeletal	726	3.24135e-10	0.566999	3.20895e-11	0.0557559	0.377245	0.871234	FALSE	rs111687164	0.4247	0.9763	18628	0.00509907	0.798294	0.886936	-0.807292	0.71495	0.9763	706	0.0306079	0.365216	0.423666	-0.247279	-1.05457	2.99301e-15	FALSE	FALSE
FAIM2	rs7132908	CCDC65	ENSG00000139537.10	Muscle_Skeletal	726	3.24135e-10	0.566999	3.20895e-11	0.0557559	0.377245	0.871234	FALSE	rs56751503	0.4121	0.0238	18628	0.00507816	0.820204	0.887348	-0.79325	0.791937	0.0238	706	0.0304824	0.263796	0.424669	-0.261629	-1.05488	2.99209e-15	FALSE	FALSE
FAIM2	rs7132908	CCDC65	ENSG00000139537.10	Muscle_Skeletal	726	3.24135e-10	0.566999	3.20895e-11	0.0557559	0.377245	0.871234	FALSE	rs73305076	0.6081	0.0189	16644	0.00712124	0.512787	0.848874	-0.833215	0.870177	0.0189	706	0.0381936	0.163434	0.370715	-0.226634	-1.05985	2.97726e-15	FALSE	FALSE
FAIM2	rs7132908	CCDC65	ENSG00000139537.10	Muscle_Skeletal	726	3.24135e-10	0.566999	3.20895e-11	0.0557559	0.377245	0.871234	FALSE	rs138385832	0.175	0.0608	21231	0.00181283	1.35631	0.956644	-0.689245	0.501952	0.0608	706	0.0124023	0.671422	0.644656	-0.372027	-1.06127	2.97302e-15	FALSE	FALSE
FAIM2	rs7132908	CCDC65	ENSG00000139537.10	Muscle_Skeletal	726	3.24135e-10	0.566999	3.20895e-11	0.0557559	0.377245	0.871234	FALSE	rs4133070	0.1236	0.8983	21311	0.00112887	1.53984	0.972553	-0.644739	0.399768	0.8983	706	0.00775216	0.842036	0.743748	-0.41713	-1.06187	2.97125e-15	FALSE	FALSE
FAIM2	rs7132908	CCDC65	ENSG00000139537.10	Muscle_Skeletal	726	3.24135e-10	0.566999	3.20895e-11	0.0557559	0.377245	0.871234	FALSE	rs138397757	0.8453	0.0212	13469	0.00786364	0.195119	0.835708	-0.887145	0.539298	0.0212	706	0.0341299	0.613875	0.397316	-0.178319	-1.06546	2.96059e-15	FALSE	FALSE
FAIM2	rs7132908	CCDC65	ENSG00000139537.10	Muscle_Skeletal	726	3.24135e-10	0.566999	3.20895e-11	0.0557559	0.377245	0.871234	FALSE	rs149095672	0.8369	0.979	13833	0.00772806	0.20586	0.838081	-0.892573	0.539298	0.979	706	0.0344479	0.613875	0.395098	-0.176899	-1.06947	2.94874e-15	FALSE	FALSE
FAIM2	rs7132908	CCDC65	ENSG00000139537.10	Muscle_Skeletal	726	3.24135e-10	0.566999	3.20895e-11	0.0557559	0.377245	0.871234	FALSE	rs73305085	0.09029	0.1008	21312	0.00113775	1.69387	0.972343	-0.399015	0.942377	0.1008	706	0.00781355	0.0722826	0.742242	-0.675929	-1.07494	2.93265e-15	FALSE	FALSE
FAIM2	rs7132908	CCDC65	ENSG00000139537.10	Muscle_Skeletal	726	3.24135e-10	0.566999	3.20895e-11	0.0557559	0.377245	0.871234	FALSE	rs73114198	0.4823	0.0215	18478	0.00565372	0.702608	0.876161	-0.828124	0.831213	0.0215	706	0.033664	0.213146	0.400612	-0.246823	-1.07495	2.93264e-15	FALSE	FALSE
FAIM2	rs7132908	CCDC65	ENSG00000139537.10	Muscle_Skeletal	726	3.24135e-10	0.566999	3.20895e-11	0.0557559	0.377245	0.871234	FALSE	rs4898510	0.4314	0.0507	20974	0.00217719	0.786798	0.94838	-1.18837	0.167072	0.0507	706	0.0147148	1.38167	0.604598	0.113169	-1.07521	2.93188e-15	FALSE	FALSE
FAIM2	rs7132908	CCDC65	ENSG00000139537.10	Muscle_Skeletal	726	3.24135e-10	0.566999	3.20895e-11	0.0557559	0.377245	0.871234	FALSE	rs79928154	0.5157	0.0236	18800	0.00507331	0.649988	0.887443	-0.904683	0.486759	0.0236	706	0.0307345	0.695473	0.422659	-0.172444	-1.07713	2.92625e-15	FALSE	FALSE
FAIM2	rs7132908	CCDC65	ENSG00000139537.10	Muscle_Skeletal	726	3.24135e-10	0.566999	3.20895e-11	0.0557559	0.377245	0.871234	FALSE	rs76908531	0.9276	0.085	21321	0.00132538	0.0908648	0.967928	-1.71589	0.0603808	0.085	706	0.00910595	1.878	0.711891	0.633174	-1.08272	2.90994e-15	FALSE	FALSE
FAIM2	rs7132908	CCDC65	ENSG00000139537.10	Muscle_Skeletal	726	3.24135e-10	0.566999	3.20895e-11	0.0557559	0.377245	0.871234	FALSE	rs3741555	0.8636	0.072	21056	0.00156218	0.171793	0.962413	-1.62635	0.070906	0.072	706	0.0105995	1.80608	0.679769	0.53932	-1.08703	2.89742e-15	FALSE	FALSE
FAIM2	rs7132908	CCDC65	ENSG00000139537.10	Muscle_Skeletal	726	3.24135e-10	0.566999	3.20895e-11	0.0557559	0.377245	0.871234	FALSE	rs3813526	0.8714	0.928	21056	0.00156218	0.16188	0.962413	-1.62794	0.070906	0.928	706	0.0105995	1.80608	0.679769	0.53932	-1.08862	2.89281e-15	FALSE	FALSE
FAIM2	rs7132908	CCDC65	ENSG00000139537.10	Muscle_Skeletal	726	3.24135e-10	0.566999	3.20895e-11	0.0557559	0.377245	0.871234	FALSE	rs55713449	0.5264	0.0212	18240	0.00580676	0.633511	0.873234	-0.857474	0.740742	0.0212	706	0.0341299	0.330871	0.397316	-0.231433	-1.08891	2.89199e-15	FALSE	FALSE
FAIM2	rs7132908	CCDC65	ENSG00000139537.10	Muscle_Skeletal	726	3.24135e-10	0.566999	3.20895e-11	0.0557559	0.377245	0.871234	FALSE	rs76022959	0.456	0.0516	21047	0.00213382	0.74545	0.949356	-1.22769	0.159074	0.0516	706	0.0144719	1.40819	0.608571	0.134425	-1.09327	2.8794e-15	FALSE	FALSE
FAIM2	rs7132908	CCDC65	ENSG00000139537.10	Muscle_Skeletal	726	3.24135e-10	0.566999	3.20895e-11	0.0557559	0.377245	0.871234	FALSE	rs76702280	0.6597	0.981	16644	0.00708449	0.440327	0.849537	-0.864661	0.884939	0.981	706	0.0379964	0.144711	0.371923	-0.228652	-1.09331	2.87927e-15	FALSE	FALSE
FAIM2	rs7132908	CCDC65	ENSG00000139537.10	Muscle_Skeletal	726	3.24135e-10	0.566999	3.20895e-11	0.0557559	0.377245	0.871234	FALSE	rs11169104	0.1231	0.898	21311	0.00112592	1.54189	0.972623	-0.642848	0.431904	0.898	706	0.00773195	0.785938	0.744246	-0.45191	-1.09476	2.87512e-15	FALSE	FALSE
FAIM2	rs7132908	CCDC65	ENSG00000139537.10	Muscle_Skeletal	726	3.24135e-10	0.566999	3.20895e-11	0.0557559	0.377245	0.871234	FALSE	rs11169172	0.5336	0.9136	20335	0.00136922	0.62252	0.966902	-1.51679	0.0876883	0.9136	706	0.00897213	1.70772	0.714918	0.414971	-1.10182	2.85487e-15	FALSE	FALSE
FAIM2	rs7132908	CCDC65	ENSG00000139537.10	Muscle_Skeletal	726	3.24135e-10	0.566999	3.20895e-11	0.0557559	0.377245	0.871234	FALSE	rs73305072	0.6374	0.9802	16644	0.00680379	0.471337	0.854632	-0.86931	0.884939	0.9802	706	0.036491	0.144711	0.381414	-0.236166	-1.10548	2.84446e-15	FALSE	FALSE
FAIM2	rs7132908	CCDC65	ENSG00000139537.10	Muscle_Skeletal	726	3.24135e-10	0.566999	3.20895e-11	0.0557559	0.377245	0.871234	FALSE	rs12317778	0.1768	0.9209	21314	0.00141558	1.35067	0.96582	-0.807076	0.353714	0.9209	706	0.00972246	0.927409	0.698271	-0.298825	-1.1059	2.84325e-15	FALSE	FALSE
FAIM2	rs7132908	CCDC65	ENSG00000139537.10	Muscle_Skeletal	726	3.24135e-10	0.566999	3.20895e-11	0.0557559	0.377245	0.871234	FALSE	rs74091013	0.9717	0.0217	16463	0.00628851	0.0354762	0.864145	-0.997541	0.389159	0.0217	706	0.0333606	0.861144	0.402789	-0.108394	-1.10594	2.84316e-15	FALSE	FALSE
FAIM2	rs7132908	CCDC65	ENSG00000139537.10	Muscle_Skeletal	726	3.24135e-10	0.566999	3.20895e-11	0.0557559	0.377245	0.871234	FALSE	rs59429669	0.5204	0.0861	21322	0.00130996	0.642729	0.968289	-1.52555	0.0876883	0.0861	706	0.00900043	1.70772	0.714276	0.41516	-1.11039	2.83051e-15	FALSE	FALSE
FAIM2	rs7132908	CCDC65	ENSG00000139537.10	Muscle_Skeletal	726	3.24135e-10	0.566999	3.20895e-11	0.0557559	0.377245	0.871234	FALSE	rs7967073	0.1932	0.0656	21229	0.00168897	1.30117	0.959486	-0.790831	0.420814	0.0656	706	0.0115539	0.80501	0.660717	-0.326375	-1.11721	2.81129e-15	FALSE	FALSE
FAIM2	rs7132908	CCDC65	ENSG00000139537.10	Muscle_Skeletal	726	3.24135e-10	0.566999	3.20895e-11	0.0557559	0.377245	0.871234	FALSE	rs80007129	0.1763	0.9388	21231	0.00180175	1.35224	0.956898	-0.697228	0.581462	0.9388	706	0.0123265	0.55125	0.646059	-0.421152	-1.11838	2.808e-15	FALSE	FALSE
FAIM2	rs7132908	CCDC65	ENSG00000139537.10	Muscle_Skeletal	726	3.24135e-10	0.566999	3.20895e-11	0.0557559	0.377245	0.871234	FALSE	rs11169150	0.1975	0.8908	21326	0.00105944	1.28871	0.974197	-1.01968	0.205958	0.8908	706	0.00728052	1.26476	0.755527	-0.10005	-1.11973	2.8042e-15	FALSE	FALSE
FAIM2	rs7132908	CCDC65	ENSG00000139537.10	Muscle_Skeletal	726	3.24135e-10	0.566999	3.20895e-11	0.0557559	0.377245	0.871234	FALSE	rs73309064	0.4846	0.0239	18800	0.00501116	0.698923	0.888668	-0.880567	0.684601	0.0239	706	0.030358	0.406193	0.425669	-0.242158	-1.12273	2.79582e-15	FALSE	FALSE
FAIM2	rs7132908	CCDC65	ENSG00000139537.10	Muscle_Skeletal	726	3.24135e-10	0.566999	3.20895e-11	0.0557559	0.377245	0.871234	FALSE	rs117505430	0.4974	0.0254	15698	0.00565567	0.678586	0.876123	-0.842516	0.875833	0.0254	706	0.0286092	0.156254	0.440234	-0.284744	-1.12726	2.78317e-15	FALSE	FALSE
FAIM2	rs7132908	CCDC65	ENSG00000139537.10	Muscle_Skeletal	726	3.24135e-10	0.566999	3.20895e-11	0.0557559	0.377245	0.871234	FALSE	rs74089182	0.1177	0.0831	21226	0.00135893	1.5645	0.967143	-0.524175	0.889264	0.0831	706	0.00929485	0.139236	0.707662	-0.608062	-1.13224	2.76935e-15	FALSE	FALSE
FAIM2	rs7132908	CCDC65	ENSG00000139537.10	Muscle_Skeletal	726	3.24135e-10	0.566999	3.20895e-11	0.0557559	0.377245	0.871234	FALSE	rs73309054	0.4922	0.0237	19360	0.00490627	0.686814	0.890744	-0.896944	0.775188	0.0237	706	0.0306079	0.285595	0.423666	-0.258256	-1.1552	2.70649e-15	FALSE	FALSE
FAIM2	rs7132908	CCDC65	ENSG00000139537.10	Muscle_Skeletal	726	3.24135e-10	0.566999	3.20895e-11	0.0557559	0.377245	0.871234	FALSE	rs115544158	0.5649	0.0239	19032	0.00495008	0.575579	0.889876	-0.955671	0.547294	0.0239	706	0.030358	0.60182	0.425669	-0.200189	-1.15586	2.7047e-15	FALSE	FALSE
FAIM2	rs7132908	CCDC65	ENSG00000139537.10	Muscle_Skeletal	726	3.24135e-10	0.566999	3.20895e-11	0.0557559	0.377245	0.871234	FALSE	rs4898533	0.5186	0.914	21322	0.00131134	0.645505	0.968257	-1.52332	0.095678	0.914	706	0.00900991	1.66618	0.714061	0.365181	-1.15814	2.69855e-15	FALSE	FALSE
FAIM2	rs7132908	CCDC65	ENSG00000139537.10	Muscle_Skeletal	726	3.24135e-10	0.566999	3.20895e-11	0.0557559	0.377245	0.871234	FALSE	rs146850600	0.5249	0.9757	17413	0.00532344	0.63581	0.882546	-0.892466	0.875833	0.9757	706	0.0298705	0.156254	0.429631	-0.275491	-1.16796	2.67218e-15	FALSE	FALSE
FAIM2	rs7132908	CCDC65	ENSG00000139537.10	Muscle_Skeletal	726	3.24135e-10	0.566999	3.20895e-11	0.0557559	0.377245	0.871234	FALSE	rs11169154	0.5009	0.937	21058	0.00176804	0.673074	0.95767	-1.3642	0.138447	0.937	706	0.0119973	1.4816	0.652224	0.187762	-1.17644	2.6496e-15	FALSE	FALSE
FAIM2	rs7132908	CCDC65	ENSG00000139537.10	Muscle_Skeletal	726	3.24135e-10	0.566999	3.20895e-11	0.0557559	0.377245	0.871234	FALSE	rs145120882	0.9531	0.9799	16463	0.006778	0.0588143	0.855103	-0.964386	0.69379	0.9799	706	0.0359573	0.393717	0.384896	-0.21315	-1.17754	2.6467e-15	FALSE	FALSE
FAIM2	rs7132908	CCDC65	ENSG00000139537.10	Muscle_Skeletal	726	3.24135e-10	0.566999	3.20895e-11	0.0557559	0.377245	0.871234	FALSE	rs111293138	0.457	0.0332	17836	0.00383898	0.743796	0.91243	-0.965265	0.461625	0.0332	706	0.0220643	0.736174	0.504888	-0.214673	-1.17994	2.64035e-15	FALSE	FALSE
FAIM2	rs7132908	CCDC65	ENSG00000139537.10	Muscle_Skeletal	726	3.24135e-10	0.566999	3.20895e-11	0.0557559	0.377245	0.871234	FALSE	rs186740048	0.7544	0.0217	17490	0.00591925	0.312843	0.871094	-0.98171	0.58685	0.0217	706	0.0333606	0.543406	0.402789	-0.198272	-1.17998	2.64024e-15	FALSE	FALSE
FAIM2	rs7132908	CCDC65	ENSG00000139537.10	Muscle_Skeletal	726	3.24135e-10	0.566999	3.20895e-11	0.0557559	0.377245	0.871234	FALSE	rs116987339	0.2344	0.0514	20826	0.00216439	1.1891	0.948668	-0.814028	0.567902	0.0514	706	0.0145251	0.571144	0.607696	-0.368742	-1.18277	2.63289e-15	FALSE	FALSE
FAIM2	rs7132908	CCDC65	ENSG00000139537.10	Muscle_Skeletal	726	3.24135e-10	0.566999	3.20895e-11	0.0557559	0.377245	0.871234	FALSE	rs147619773	0.7695	0.0202	16938	0.00655598	0.293029	0.859181	-0.943252	0.953974	0.0202	706	0.035783	0.0577171	0.386048	-0.243276	-1.18653	2.62301e-15	FALSE	FALSE
FAIM2	rs7132908	CCDC65	ENSG00000139537.10	Muscle_Skeletal	726	3.24135e-10	0.566999	3.20895e-11	0.0557559	0.377245	0.871234	FALSE	rs138292278	0.9015	0.9788	17723	0.00597615	0.123767	0.870016	-1.01351	0.539298	0.9788	706	0.0341299	0.613875	0.397316	-0.178319	-1.19183	2.60915e-15	FALSE	FALSE
FAIM2	rs7132908	CCDC65	ENSG00000139537.10	Muscle_Skeletal	726	3.24135e-10	0.566999	3.20895e-11	0.0557559	0.377245	0.871234	FALSE	rs137884826	0.9572	0.0216	16463	0.00631698	0.0536676	0.863614	-0.99489	0.58685	0.0216	706	0.0335116	0.543406	0.401703	-0.197524	-1.19241	2.60762e-15	FALSE	FALSE
FAIM2	rs7132908	CCDC65	ENSG00000139537.10	Muscle_Skeletal	726	3.24135e-10	0.566999	3.20895e-11	0.0557559	0.377245	0.871234	FALSE	rs140846188	0.5423	0.0244	19098	0.00483436	0.609339	0.892173	-0.947984	0.728226	0.0244	706	0.0297511	0.347486	0.430613	-0.2556	-1.20358	2.57865e-15	FALSE	FALSE
FAIM2	rs7132908	CCDC65	ENSG00000139537.10	Muscle_Skeletal	726	3.24135e-10	0.566999	3.20895e-11	0.0557559	0.377245	0.871234	FALSE	rs2878705	0.9399	0.9788	16463	0.00643354	0.0753955	0.861446	-0.9858	0.678998	0.9788	706	0.0341299	0.413831	0.397316	-0.21916	-1.20496	2.57511e-15	FALSE	FALSE
FAIM2	rs7132908	CCDC65	ENSG00000139537.10	Muscle_Skeletal	726	3.24135e-10	0.566999	3.20895e-11	0.0557559	0.377245	0.871234	FALSE	rs149424029	0.9431	0.0212	16463	0.00643354	0.0713741	0.861446	-0.986055	0.678998	0.0212	706	0.0341299	0.413831	0.397316	-0.21916	-1.20521	2.57445e-15	FALSE	FALSE
FAIM2	rs7132908	CCDC65	ENSG00000139537.10	Muscle_Skeletal	726	3.24135e-10	0.566999	3.20895e-11	0.0557559	0.377245	0.871234	FALSE	rs190937297	0.9542	0.0214	16463	0.00637471	0.0574333	0.862539	-0.990785	0.678998	0.0214	706	0.0338179	0.413831	0.399518	-0.220801	-1.21159	2.5581e-15	FALSE	FALSE
FAIM2	rs7132908	CCDC65	ENSG00000139537.10	Muscle_Skeletal	726	3.24135e-10	0.566999	3.20895e-11	0.0557559	0.377245	0.871234	FALSE	rs145562395	0.9677	0.0214	16463	0.00637471	0.0404931	0.862539	-0.9915	0.678998	0.0214	706	0.0338179	0.413831	0.399518	-0.220801	-1.2123	2.55627e-15	FALSE	FALSE
FAIM2	rs7132908	CCDC65	ENSG00000139537.10	Muscle_Skeletal	726	3.24135e-10	0.566999	3.20895e-11	0.0557559	0.377245	0.871234	FALSE	rs147955234	0.9667	0.0215	16463	0.00634571	0.0417475	0.863079	-0.993423	0.678998	0.0215	706	0.033664	0.413831	0.400612	-0.22162	-1.21504	2.54927e-15	FALSE	FALSE
FAIM2	rs7132908	CCDC65	ENSG00000139537.10	Muscle_Skeletal	726	3.24135e-10	0.566999	3.20895e-11	0.0557559	0.377245	0.871234	FALSE	rs12146732	0.9889	0.0286	13922	0.00568228	0.0139122	0.875613	-1.04209	0.439566	0.0286	706	0.0254918	0.772926	0.46883	-0.176293	-1.21839	2.54076e-15	FALSE	FALSE
FAIM2	rs7132908	CCDC65	ENSG00000139537.10	Muscle_Skeletal	726	3.24135e-10	0.566999	3.20895e-11	0.0557559	0.377245	0.871234	FALSE	rs766977	0.4381	0.0766	21238	0.00146304	0.775406	0.964715	-1.38212	0.143167	0.0766	706	0.0100126	1.4641	0.692039	0.152831	-1.22929	2.5132e-15	FALSE	FALSE
FAIM2	rs7132908	CCDC65	ENSG00000139537.10	Muscle_Skeletal	726	3.24135e-10	0.566999	3.20895e-11	0.0557559	0.377245	0.871234	FALSE	rs61281663	0.2388	0.9371	21231	0.00175623	1.17799	0.957941	-0.919689	0.440743	0.9371	706	0.0120151	0.770939	0.651888	-0.333891	-1.25358	2.4529e-15	FALSE	FALSE
FAIM2	rs7132908	CCDC65	ENSG00000139537.10	Muscle_Skeletal	726	3.24135e-10	0.566999	3.20895e-11	0.0557559	0.377245	0.871234	FALSE	rs7954994	0.1401	0.1027	20322	0.00117358	1.47542	0.971497	-0.721461	0.531767	0.1027	706	0.00768524	0.625311	0.745398	-0.538296	-1.25976	2.4378e-15	FALSE	FALSE
FAIM2	rs7132908	CCDC65	ENSG00000139537.10	Muscle_Skeletal	726	3.24135e-10	0.566999	3.20895e-11	0.0557559	0.377245	0.871234	FALSE	rs140850188	0.9919	0.0497	20855	0.00223132	0.010152	0.947164	-1.47024	0.136301	0.0497	706	0.0149951	1.48971	0.600079	0.207613	-1.26262	2.43082e-15	FALSE	FALSE
FAIM2	rs7132908	CCDC65	ENSG00000139537.10	Muscle_Skeletal	726	3.24135e-10	0.566999	3.20895e-11	0.0557559	0.377245	0.871234	FALSE	rs113855392	0.3442	0.9144	21320	0.00131702	0.945899	0.968124	-1.28985	0.179073	0.9144	706	0.00904806	1.34361	0.713198	0.0192871	-1.27056	2.41159e-15	FALSE	FALSE
FAIM2	rs7132908	CCDC65	ENSG00000139537.10	Muscle_Skeletal	726	3.24135e-10	0.566999	3.20895e-11	0.0557559	0.377245	0.871234	FALSE	rs113299950	0.5707	0.9634	17183	0.00362745	0.567021	0.916854	-1.09619	0.383538	0.9634	706	0.0200853	0.871396	0.528352	-0.175164	-1.27135	2.40969e-15	FALSE	FALSE
FAIM2	rs7132908	CCDC65	ENSG00000139537.10	Muscle_Skeletal	726	3.24135e-10	0.566999	3.20895e-11	0.0557559	0.377245	0.871234	FALSE	rs59689618	0.5718	0.9634	17183	0.00362745	0.565403	0.916854	-1.09703	0.383538	0.9634	706	0.0200853	0.871396	0.528352	-0.175164	-1.27219	2.40767e-15	FALSE	FALSE
FAIM2	rs7132908	CCDC65	ENSG00000139537.10	Muscle_Skeletal	726	3.24135e-10	0.566999	3.20895e-11	0.0557559	0.377245	0.871234	FALSE	rs77180961	0.6078	0.0356	17184	0.00372526	0.513216	0.914803	-1.11092	0.383538	0.0356	706	0.020628	0.871396	0.521702	-0.170689	-1.28161	2.38511e-15	FALSE	FALSE
FAIM2	rs7132908	CCDC65	ENSG00000139537.10	Muscle_Skeletal	726	3.24135e-10	0.566999	3.20895e-11	0.0557559	0.377245	0.871234	FALSE	rs79252534	0.6301	0.036	17184	0.0036854	0.481586	0.915638	-1.13014	0.359693	0.036	706	0.0204073	0.91595	0.524386	-0.151604	-1.28174	2.38479e-15	FALSE	FALSE
FAIM2	rs7132908	CCDC65	ENSG00000139537.10	Muscle_Skeletal	726	3.24135e-10	0.566999	3.20895e-11	0.0557559	0.377245	0.871234	FALSE	rs114175706	0.6875	0.0364	17955	0.00348984	0.40225	0.919755	-1.18693	0.306991	0.0364	706	0.0201914	1.02156	0.527038	-0.0993676	-1.28629	2.37396e-15	FALSE	FALSE
FAIM2	rs7132908	CCDC65	ENSG00000139537.10	Muscle_Skeletal	726	3.24135e-10	0.566999	3.20895e-11	0.0557559	0.377245	0.871234	FALSE	rs74709683	0.6063	0.9644	17184	0.00372526	0.515362	0.914803	-1.10991	0.39323	0.9644	706	0.020628	0.853774	0.521702	-0.178619	-1.28853	2.36866e-15	FALSE	FALSE
FAIM2	rs7132908	CCDC65	ENSG00000139537.10	Muscle_Skeletal	726	3.24135e-10	0.566999	3.20895e-11	0.0557559	0.377245	0.871234	FALSE	rs75277657	0.617	0.0358	17184	0.00370522	0.500107	0.915222	-1.11941	0.383538	0.0358	706	0.0205171	0.871396	0.523048	-0.171587	-1.291	2.36281e-15	FALSE	FALSE
FAIM2	rs7132908	CCDC65	ENSG00000139537.10	Muscle_Skeletal	726	3.24135e-10	0.566999	3.20895e-11	0.0557559	0.377245	0.871234	FALSE	rs74087188	0.2156	0.9216	21316	0.001427	1.23831	0.965554	-0.943879	0.401327	0.9216	706	0.00980182	0.839254	0.696555	-0.35097	-1.29485	2.35373e-15	FALSE	FALSE
FAIM2	rs7132908	CCDC65	ENSG00000139537.10	Muscle_Skeletal	726	3.24135e-10	0.566999	3.20895e-11	0.0557559	0.377245	0.871234	FALSE	rs117925062	0.9633	0.0267	16673	0.00507244	0.0460129	0.88746	-1.09129	0.541721	0.0267	706	0.0272526	0.610213	0.452238	-0.21676	-1.30804	2.32288e-15	FALSE	FALSE
FAIM2	rs7132908	CCDC65	ENSG00000139537.10	Muscle_Skeletal	726	3.24135e-10	0.566999	3.20895e-11	0.0557559	0.377245	0.871234	FALSE	rs80280248	0.6631	0.0349	17184	0.00379723	0.435637	0.9133	-1.13599	0.39323	0.0349	706	0.0210265	0.853774	0.516926	-0.175391	-1.31138	2.31515e-15	FALSE	FALSE
FAIM2	rs7132908	CCDC65	ENSG00000139537.10	Muscle_Skeletal	726	3.24135e-10	0.566999	3.20895e-11	0.0557559	0.377245	0.871234	FALSE	rs112631512	0.6131	0.0365	17690	0.00353278	0.505653	0.918848	-1.13825	0.383538	0.0365	706	0.0201382	0.871396	0.527696	-0.174718	-1.31297	2.31147e-15	FALSE	FALSE
FAIM2	rs7132908	CCDC65	ENSG00000139537.10	Muscle_Skeletal	726	3.24135e-10	0.566999	3.20895e-11	0.0557559	0.377245	0.871234	FALSE	rs76122846	0.6664	0.9651	17184	0.00379723	0.431094	0.9133	-1.13778	0.39323	0.9651	706	0.0210265	0.853774	0.516926	-0.175391	-1.31318	2.31099e-15	FALSE	FALSE
FAIM2	rs7132908	CCDC65	ENSG00000139537.10	Muscle_Skeletal	726	3.24135e-10	0.566999	3.20895e-11	0.0557559	0.377245	0.871234	FALSE	rs112804619	0.47	0.9605	20681	0.00280106	0.722479	0.934556	-1.11937	0.392021	0.9605	706	0.0186668	0.855958	0.546556	-0.195221	-1.3146	2.30771e-15	FALSE	FALSE
FAIM2	rs7132908	CCDC65	ENSG00000139537.10	Muscle_Skeletal	726	3.24135e-10	0.566999	3.20895e-11	0.0557559	0.377245	0.871234	FALSE	rs35275181	0.646	0.0358	17184	0.00370522	0.459326	0.915222	-1.13732	0.39323	0.0358	706	0.0205171	0.853774	0.523048	-0.179537	-1.31685	2.30251e-15	FALSE	FALSE
FAIM2	rs7132908	CCDC65	ENSG00000139537.10	Muscle_Skeletal	726	3.24135e-10	0.566999	3.20895e-11	0.0557559	0.377245	0.871234	FALSE	rs112062323	0.6003	0.9656	17748	0.00372807	0.523969	0.914744	-1.10548	0.461625	0.9656	706	0.0213211	0.736174	0.513451	-0.221076	-1.32656	2.28027e-15	FALSE	FALSE
FAIM2	rs7132908	CCDC65	ENSG00000139537.10	Muscle_Skeletal	726	3.24135e-10	0.566999	3.20895e-11	0.0557559	0.377245	0.871234	FALSE	rs74087113	0.2386	0.063	21231	0.00175363	1.17849	0.958001	-0.919791	0.542057	0.063	706	0.0119973	0.609705	0.652224	-0.406869	-1.32666	2.28003e-15	FALSE	FALSE
FAIM2	rs7132908	CCDC65	ENSG00000139537.10	Muscle_Skeletal	726	3.24135e-10	0.566999	3.20895e-11	0.0557559	0.377245	0.871234	FALSE	rs1993398	0.2396	0.937	21231	0.00175363	1.17599	0.958001	-0.922618	0.542057	0.937	706	0.0119973	0.609705	0.652224	-0.406869	-1.32949	2.2736e-15	FALSE	FALSE
FAIM2	rs7132908	CCDC65	ENSG00000139537.10	Muscle_Skeletal	726	3.24135e-10	0.566999	3.20895e-11	0.0557559	0.377245	0.871234	FALSE	rs74952881	0.2415	0.937	21231	0.00175363	1.17125	0.958001	-0.927949	0.542057	0.937	706	0.0119973	0.609705	0.652224	-0.406869	-1.33482	2.26151e-15	FALSE	FALSE
FAIM2	rs7132908	CCDC65	ENSG00000139537.10	Muscle_Skeletal	726	3.24135e-10	0.566999	3.20895e-11	0.0557559	0.377245	0.871234	FALSE	rs142219257	0.3441	0.0634	21229	0.00174347	0.946095	0.958234	-1.15898	0.306663	0.0634	706	0.0119267	1.02225	0.653562	-0.188541	-1.34752	2.23297e-15	FALSE	FALSE
FAIM2	rs7132908	CCDC65	ENSG00000139537.10	Muscle_Skeletal	726	3.24135e-10	0.566999	3.20895e-11	0.0557559	0.377245	0.871234	FALSE	rs147636015	0.3742	0.0611	21231	0.0018045	0.888634	0.956835	-1.19357	0.288172	0.0611	706	0.0123454	1.06214	0.64571	-0.154593	-1.34816	2.23154e-15	FALSE	FALSE
FAIM2	rs7132908	CCDC65	ENSG00000139537.10	Muscle_Skeletal	726	3.24135e-10	0.566999	3.20895e-11	0.0557559	0.377245	0.871234	FALSE	rs12306481	0.4025	0.9358	21229	0.00172322	0.837165	0.958699	-1.25748	0.245702	0.9358	706	0.0117882	1.16085	0.656203	-0.0917093	-1.34919	2.22924e-15	FALSE	FALSE
FAIM2	rs7132908	CCDC65	ENSG00000139537.10	Muscle_Skeletal	726	3.24135e-10	0.566999	3.20895e-11	0.0557559	0.377245	0.871234	FALSE	rs55637397	0.2318	0.0653	21229	0.00169619	1.19573	0.95932	-0.915204	0.576516	0.0653	706	0.0116033	0.558481	0.659761	-0.436163	-1.35137	2.22439e-15	FALSE	FALSE
FAIM2	rs7132908	CCDC65	ENSG00000139537.10	Muscle_Skeletal	726	3.24135e-10	0.566999	3.20895e-11	0.0557559	0.377245	0.871234	FALSE	rs112491925	0.6444	0.0347	17458	0.00375839	0.461556	0.91411	-1.12998	0.461625	0.0347	706	0.0211433	0.736174	0.515543	-0.222663	-1.35264	2.22156e-15	FALSE	FALSE
FAIM2	rs7132908	CCDC65	ENSG00000139537.10	Muscle_Skeletal	726	3.24135e-10	0.566999	3.20895e-11	0.0557559	0.377245	0.871234	FALSE	rs111391224	0.2838	0.0641	21229	0.00172572	1.07182	0.958641	-1.04209	0.420814	0.0641	706	0.0118053	0.80501	0.655875	-0.320858	-1.36295	2.19878e-15	FALSE	FALSE
FAIM2	rs7132908	CCDC65	ENSG00000139537.10	Muscle_Skeletal	726	3.24135e-10	0.566999	3.20895e-11	0.0557559	0.377245	0.871234	FALSE	rs113665947	0.2725	0.0823	21065	0.00138142	1.09732	0.966617	-1.1179	0.312105	0.0823	706	0.00937702	1.01081	0.705838	-0.251218	-1.36912	2.18526e-15	FALSE	FALSE
FAIM2	rs7132908	CCDC65	ENSG00000139537.10	Muscle_Skeletal	726	3.24135e-10	0.566999	3.20895e-11	0.0557559	0.377245	0.871234	FALSE	rs118119231	0.928	0.0263	19544	0.00439131	0.0903614	0.901077	-1.15303	0.547294	0.0263	706	0.0276557	0.60182	0.448603	-0.216411	-1.36944	2.18455e-15	FALSE	FALSE
FAIM2	rs7132908	CCDC65	ENSG00000139537.10	Muscle_Skeletal	726	3.24135e-10	0.566999	3.20895e-11	0.0557559	0.377245	0.871234	FALSE	rs143614217	0.6582	0.0345	17458	0.0037794	0.4424	0.913672	-1.13539	0.499236	0.0345	706	0.0212615	0.675692	0.514151	-0.243558	-1.37895	2.16388e-15	FALSE	FALSE
FAIM2	rs7132908	CCDC65	ENSG00000139537.10	Muscle_Skeletal	726	3.24135e-10	0.566999	3.20895e-11	0.0557559	0.377245	0.871234	FALSE	rs76087499	0.3732	0.1132	21128	0.00103623	0.890495	0.974748	-1.45295	0.151861	0.1132	706	0.00705494	1.43299	0.761294	0.0653809	-1.38757	2.1453e-15	FALSE	FALSE
FAIM2	rs7132908	CCDC65	ENSG00000139537.10	Muscle_Skeletal	726	3.24135e-10	0.566999	3.20895e-11	0.0557559	0.377245	0.871234	FALSE	rs74089573	0.256	0.0668	21228	0.00166084	1.1359	0.960134	-0.991707	0.503006	0.0668	706	0.0113609	0.669768	0.664483	-0.397001	-1.38871	2.14286e-15	FALSE	FALSE
FAIM2	rs7132908	CCDC65	ENSG00000139537.10	Muscle_Skeletal	726	3.24135e-10	0.566999	3.20895e-11	0.0557559	0.377245	0.871234	FALSE	rs1339274515	0.2523	0.0642	21231	0.00172306	1.14478	0.958702	-0.965276	0.576516	0.0642	706	0.0117882	0.558481	0.656203	-0.431516	-1.39679	2.12561e-15	FALSE	FALSE
FAIM2	rs7132908	CCDC65	ENSG00000139537.10	Muscle_Skeletal	726	3.24135e-10	0.566999	3.20895e-11	0.0557559	0.377245	0.871234	FALSE	rs74086911	0.2523	0.0642	21231	0.00172306	1.14478	0.958702	-0.965276	0.576516	0.0642	706	0.0117882	0.558481	0.656203	-0.431516	-1.39679	2.12561e-15	FALSE	FALSE
FAIM2	rs7132908	CCDC65	ENSG00000139537.10	Muscle_Skeletal	726	3.24135e-10	0.566999	3.20895e-11	0.0557559	0.377245	0.871234	FALSE	rs74089570	0.2592	0.0668	21228	0.00166084	1.12828	0.960134	-0.999981	0.503006	0.0668	706	0.0113609	0.669768	0.664483	-0.397001	-1.39698	2.12521e-15	FALSE	FALSE
FAIM2	rs7132908	CCDC65	ENSG00000139537.10	Muscle_Skeletal	726	3.24135e-10	0.566999	3.20895e-11	0.0557559	0.377245	0.871234	FALSE	rs1470907	0.8068	0.0715	21056	0.00157226	0.244556	0.96218	-1.60869	0.130267	0.0715	706	0.0106679	1.51305	0.678368	0.209327	-1.39936	2.12016e-15	FALSE	FALSE
FAIM2	rs7132908	CCDC65	ENSG00000139537.10	Muscle_Skeletal	726	3.24135e-10	0.566999	3.20895e-11	0.0557559	0.377245	0.871234	FALSE	rs75278574	0.2464	0.0662	21228	0.00167482	1.15914	0.959812	-0.962294	0.576516	0.0662	706	0.0114565	0.558481	0.662612	-0.439926	-1.40222	2.1141e-15	FALSE	FALSE
FAIM2	rs7132908	CCDC65	ENSG00000139537.10	Muscle_Skeletal	726	3.24135e-10	0.566999	3.20895e-11	0.0557559	0.377245	0.871234	FALSE	rs7956181	0.1449	0.8997	20689	0.0011772	1.45778	0.971411	-0.745183	0.961995	0.8997	706	0.00784814	0.0476502	0.741396	-0.675388	-1.42057	2.07566e-15	FALSE	FALSE
FAIM2	rs7132908	CCDC65	ENSG00000139537.10	Muscle_Skeletal	726	3.24135e-10	0.566999	3.20895e-11	0.0557559	0.377245	0.871234	FALSE	rs7487854	0.3927	0.0631	21229	0.0017512	0.854731	0.958056	-1.23575	0.306663	0.0631	706	0.0119796	1.02225	0.65256	-0.187621	-1.42337	2.06986e-15	FALSE	FALSE
FAIM2	rs7132908	CCDC65	ENSG00000139537.10	Muscle_Skeletal	726	3.24135e-10	0.566999	3.20895e-11	0.0557559	0.377245	0.871234	FALSE	rs7487779	0.3963	0.0627	21229	0.00176162	0.848248	0.957817	-1.23828	0.306663	0.0627	706	0.0120509	1.02225	0.651213	-0.186391	-1.42468	2.06716e-15	FALSE	FALSE
FAIM2	rs7132908	CCDC65	ENSG00000139537.10	Muscle_Skeletal	726	3.24135e-10	0.566999	3.20895e-11	0.0557559	0.377245	0.871234	FALSE	rs7973498	0.2661	0.9373	21231	0.00176146	1.11209	0.957821	-0.990628	0.62362	0.9373	706	0.0120509	0.490726	0.651213	-0.448237	-1.43887	2.03803e-15	FALSE	FALSE
FAIM2	rs7132908	CCDC65	ENSG00000139537.10	Muscle_Skeletal	726	3.24135e-10	0.566999	3.20895e-11	0.0557559	0.377245	0.871234	FALSE	rs60126713	0.2671	0.0627	21231	0.00176146	1.10977	0.957821	-0.9931	0.62362	0.0627	706	0.0120509	0.490726	0.651213	-0.448237	-1.44134	2.033e-15	FALSE	FALSE
FAIM2	rs7132908	CCDC65	ENSG00000139537.10	Muscle_Skeletal	726	3.24135e-10	0.566999	3.20895e-11	0.0557559	0.377245	0.871234	FALSE	rs138359681	0.2789	0.0624	21231	0.00176936	1.08279	0.95764	-1.01938	0.581462	0.0624	706	0.012105	0.55125	0.650196	-0.426401	-1.44579	2.02398e-15	FALSE	FALSE
FAIM2	rs7132908	CCDC65	ENSG00000139537.10	Muscle_Skeletal	726	3.24135e-10	0.566999	3.20895e-11	0.0557559	0.377245	0.871234	FALSE	rs4641552	0.285	0.0635	20243	0.00182571	1.06915	0.95635	-1.01917	0.573202	0.0635	706	0.0119092	0.563342	0.653894	-0.426747	-1.44592	2.02371e-15	FALSE	FALSE
FAIM2	rs7132908	CCDC65	ENSG00000139537.10	Muscle_Skeletal	726	3.24135e-10	0.566999	3.20895e-11	0.0557559	0.377245	0.871234	FALSE	rs7964320	0.2692	0.9373	21231	0.00176146	1.10491	0.957821	-0.998253	0.62362	0.9373	706	0.0120509	0.490726	0.651213	-0.448237	-1.44649	2.02255e-15	FALSE	FALSE
FAIM2	rs7132908	CCDC65	ENSG00000139537.10	Muscle_Skeletal	726	3.24135e-10	0.566999	3.20895e-11	0.0557559	0.377245	0.871234	FALSE	rs11169126	0.3112	0.0639	21229	0.00173076	1.01271	0.958526	-1.09982	0.45488	0.0639	706	0.0118397	0.747304	0.655218	-0.349463	-1.44928	2.01691e-15	FALSE	FALSE
FAIM2	rs7132908	CCDC65	ENSG00000139537.10	Muscle_Skeletal	726	3.24135e-10	0.566999	3.20895e-11	0.0557559	0.377245	0.871234	FALSE	rs74087134	0.281	0.9374	21231	0.00176408	1.07808	0.957761	-1.02563	0.581462	0.9374	706	0.0120689	0.55125	0.650875	-0.42727	-1.4529	2.00964e-15	FALSE	FALSE
FAIM2	rs7132908	CCDC65	ENSG00000139537.10	Muscle_Skeletal	726	3.24135e-10	0.566999	3.20895e-11	0.0557559	0.377245	0.871234	FALSE	rs60415769	0.266	0.9335	21228	0.0016678	1.11232	0.959974	-1.01524	0.576516	0.9335	706	0.0114085	0.558481	0.66355	-0.441172	-1.45642	2.00258e-15	FALSE	FALSE
FAIM2	rs7132908	CCDC65	ENSG00000139537.10	Muscle_Skeletal	726	3.24135e-10	0.566999	3.20895e-11	0.0557559	0.377245	0.871234	FALSE	rs56906356	0.3159	0.0638	21229	0.00173328	1.00292	0.958468	-1.1086	0.45488	0.0638	706	0.011857	0.747304	0.654888	-0.349077	-1.45768	2.00004e-15	FALSE	FALSE
FAIM2	rs7132908	CCDC65	ENSG00000139537.10	Muscle_Skeletal	726	3.24135e-10	0.566999	3.20895e-11	0.0557559	0.377245	0.871234	FALSE	rs138529836	0.7213	0.0406	18344	0.00307588	0.356722	0.928594	-1.2606	0.39323	0.0406	706	0.0181819	0.853774	0.553071	-0.201103	-1.46171	1.99201e-15	FALSE	FALSE
FAIM2	rs7132908	CCDC65	ENSG00000139537.10	Muscle_Skeletal	726	3.24135e-10	0.566999	3.20895e-11	0.0557559	0.377245	0.871234	FALSE	rs12306430	0.3316	0.9357	21229	0.00172072	0.970896	0.958756	-1.14225	0.420814	0.9357	706	0.0117711	0.80501	0.65653	-0.321598	-1.46384	1.98776e-15	FALSE	FALSE
FAIM2	rs7132908	CCDC65	ENSG00000139537.10	Muscle_Skeletal	726	3.24135e-10	0.566999	3.20895e-11	0.0557559	0.377245	0.871234	FALSE	rs7953412	0.4237	0.9362	21229	0.00173328	0.800019	0.958468	-1.28392	0.306663	0.9362	706	0.011857	1.02225	0.654888	-0.189766	-1.47368	1.9683e-15	FALSE	FALSE
FAIM2	rs7132908	CCDC65	ENSG00000139537.10	Muscle_Skeletal	726	3.24135e-10	0.566999	3.20895e-11	0.0557559	0.377245	0.871234	FALSE	rs60094911	0.2724	0.0627	21231	0.00176146	1.09755	0.957821	-1.00601	0.672798	0.0627	706	0.0120509	0.422311	0.651213	-0.468577	-1.47459	1.96652e-15	FALSE	FALSE
FAIM2	rs7132908	CCDC65	ENSG00000139537.10	Muscle_Skeletal	726	3.24135e-10	0.566999	3.20895e-11	0.0557559	0.377245	0.871234	FALSE	rs74903123	0.2819	0.9367	21231	0.00174588	1.07606	0.958178	-1.03243	0.62362	0.9367	706	0.0119443	0.490726	0.653228	-0.450892	-1.48332	1.94941e-15	FALSE	FALSE
FAIM2	rs7132908	CCDC65	ENSG00000139537.10	Muscle_Skeletal	726	3.24135e-10	0.566999	3.20895e-11	0.0557559	0.377245	0.871234	FALSE	rs7968302	0.4223	0.9362	21229	0.00173328	0.802437	0.958468	-1.28206	0.31924	0.9362	706	0.011857	0.996021	0.654888	-0.2071	-1.48916	1.93807e-15	FALSE	FALSE
FAIM2	rs7132908	CCDC65	ENSG00000139537.10	Muscle_Skeletal	726	3.24135e-10	0.566999	3.20895e-11	0.0557559	0.377245	0.871234	FALSE	rs11169158	0.9946	0.034	19418	0.0034461	0.00676795	0.920681	-1.26712	0.471928	0.034	706	0.021563	0.719346	0.510632	-0.225205	-1.49232	1.93195e-15	FALSE	FALSE
FAIM2	rs7132908	CCDC65	ENSG00000139537.10	Muscle_Skeletal	726	3.24135e-10	0.566999	3.20895e-11	0.0557559	0.377245	0.871234	FALSE	rs11169159	0.9946	0.034	19418	0.0034461	0.00676795	0.920681	-1.26712	0.471928	0.034	706	0.021563	0.719346	0.510632	-0.225205	-1.49232	1.93195e-15	FALSE	FALSE
FAIM2	rs7132908	CCDC65	ENSG00000139537.10	Muscle_Skeletal	726	3.24135e-10	0.566999	3.20895e-11	0.0557559	0.377245	0.871234	FALSE	rs7979285	0.1197	0.8657	21304	0.000887328	1.55603	0.978298	-0.730832	0.871215	0.8657	706	0.00609147	0.162115	0.786948	-0.762769	-1.4936	1.92948e-15	FALSE	FALSE
FAIM2	rs7132908	CCDC65	ENSG00000139537.10	Muscle_Skeletal	726	3.24135e-10	0.566999	3.20895e-11	0.0557559	0.377245	0.871234	FALSE	rs11169143	0.4414	0.0637	21229	0.00173582	0.769831	0.958409	-1.30594	0.306663	0.0637	706	0.0118744	1.02225	0.654557	-0.18946	-1.4954	1.926e-15	FALSE	FALSE
FAIM2	rs7132908	CCDC65	ENSG00000139537.10	Muscle_Skeletal	726	3.24135e-10	0.566999	3.20895e-11	0.0557559	0.377245	0.871234	FALSE	rs113372654	0.3581	0.0635	21229	0.00174091	0.918992	0.958292	-1.18387	0.420814	0.0635	706	0.0119092	0.80501	0.653894	-0.31863	-1.50251	1.91237e-15	FALSE	FALSE
FAIM2	rs7132908	CCDC65	ENSG00000139537.10	Muscle_Skeletal	726	3.24135e-10	0.566999	3.20895e-11	0.0557559	0.377245	0.871234	FALSE	rs112436848	0.7913	0.9678	20538	0.00343391	0.264623	0.920939	-1.23653	0.579729	0.9678	706	0.022726	0.553781	0.497501	-0.267796	-1.50432	1.9089e-15	FALSE	FALSE
FAIM2	rs7132908	CCDC65	ENSG00000139537.10	Muscle_Skeletal	726	3.24135e-10	0.566999	3.20895e-11	0.0557559	0.377245	0.871234	FALSE	rs56945609	0.3056	0.9376	21231	0.00176936	1.0245	0.95764	-1.07821	0.581462	0.9376	706	0.012105	0.55125	0.650196	-0.426401	-1.50461	1.90836e-15	FALSE	FALSE
FAIM2	rs7132908	CCDC65	ENSG00000139537.10	Muscle_Skeletal	726	3.24135e-10	0.566999	3.20895e-11	0.0557559	0.377245	0.871234	FALSE	rs58756176	0.3079	0.9376	21231	0.00176936	1.01964	0.95764	-1.08296	0.581462	0.9376	706	0.012105	0.55125	0.650196	-0.426401	-1.50936	1.8993e-15	FALSE	FALSE
FAIM2	rs7132908	CCDC65	ENSG00000139537.10	Muscle_Skeletal	726	3.24135e-10	0.566999	3.20895e-11	0.0557559	0.377245	0.871234	FALSE	rs2720294	0.8618	0.0445	19839	0.00260542	0.174083	0.938848	-1.38297	0.312064	0.0445	706	0.0166561	1.0109	0.574622	-0.13378	-1.51675	1.88533e-15	FALSE	FALSE
FAIM2	rs7132908	CCDC65	ENSG00000139537.10	Muscle_Skeletal	726	3.24135e-10	0.566999	3.20895e-11	0.0557559	0.377245	0.871234	FALSE	rs12306422	0.3645	0.0634	21229	0.00174347	0.906824	0.958234	-1.19384	0.436516	0.0634	706	0.0119267	0.77809	0.653562	-0.332184	-1.52602	1.86792e-15	FALSE	FALSE
FAIM2	rs7132908	CCDC65	ENSG00000139537.10	Muscle_Skeletal	726	3.24135e-10	0.566999	3.20895e-11	0.0557559	0.377245	0.871234	FALSE	rs56737983	0.3197	0.9377	21231	0.00177201	0.995075	0.957579	-1.10597	0.581462	0.9377	706	0.0121231	0.55125	0.649855	-0.425966	-1.53194	1.85691e-15	FALSE	FALSE
FAIM2	rs7132908	CCDC65	ENSG00000139537.10	Muscle_Skeletal	726	3.24135e-10	0.566999	3.20895e-11	0.0557559	0.377245	0.871234	FALSE	rs7971369	0.3599	0.067	21227	0.00165632	0.915556	0.960239	-1.20997	0.420814	0.067	706	0.0113295	0.80501	0.665101	-0.331457	-1.54143	1.83937e-15	FALSE	FALSE
FAIM2	rs7132908	CCDC65	ENSG00000139537.10	Muscle_Skeletal	726	3.24135e-10	0.566999	3.20895e-11	0.0557559	0.377245	0.871234	FALSE	rs10506287	0.3268	0.9375	21231	0.00176672	0.98058	0.9577	-1.12106	0.581462	0.9375	706	0.0120869	0.55125	0.650536	-0.426836	-1.54789	1.82752e-15	FALSE	FALSE
FAIM2	rs7132908	CCDC65	ENSG00000139537.10	Muscle_Skeletal	726	3.24135e-10	0.566999	3.20895e-11	0.0557559	0.377245	0.871234	FALSE	rs57291131	0.3329	0.0622	21231	0.00177467	0.968289	0.957518	-1.13046	0.581462	0.0622	706	0.0121413	0.55125	0.649514	-0.425531	-1.55599	1.81277e-15	FALSE	FALSE
FAIM2	rs7132908	CCDC65	ENSG00000139537.10	Muscle_Skeletal	726	3.24135e-10	0.566999	3.20895e-11	0.0557559	0.377245	0.871234	FALSE	rs11836837	0.3341	0.0621	21231	0.00177734	0.965888	0.957457	-1.13199	0.581462	0.0621	706	0.0121595	0.55125	0.649172	-0.425095	-1.55709	1.81079e-15	FALSE	FALSE
FAIM2	rs7132908	CCDC65	ENSG00000139537.10	Muscle_Skeletal	726	3.24135e-10	0.566999	3.20895e-11	0.0557559	0.377245	0.871234	FALSE	rs77056500	0.3341	0.0621	21231	0.00177734	0.965888	0.957457	-1.13199	0.581462	0.0621	706	0.0121595	0.55125	0.649172	-0.425095	-1.55709	1.81079e-15	FALSE	FALSE
FAIM2	rs7132908	CCDC65	ENSG00000139537.10	Muscle_Skeletal	726	3.24135e-10	0.566999	3.20895e-11	0.0557559	0.377245	0.871234	FALSE	rs7970674	0.3341	0.9377	21231	0.00177201	0.965888	0.957579	-1.13337	0.581462	0.9377	706	0.0121231	0.55125	0.649855	-0.425966	-1.55934	1.80672e-15	FALSE	FALSE
FAIM2	rs7132908	CCDC65	ENSG00000139537.10	Muscle_Skeletal	726	3.24135e-10	0.566999	3.20895e-11	0.0557559	0.377245	0.871234	FALSE	rs80071141	0.3341	0.9377	21231	0.00177201	0.965888	0.957579	-1.13337	0.581462	0.9377	706	0.0121231	0.55125	0.649855	-0.425966	-1.55934	1.80672e-15	FALSE	FALSE
FAIM2	rs7132908	CCDC65	ENSG00000139537.10	Muscle_Skeletal	726	3.24135e-10	0.566999	3.20895e-11	0.0557559	0.377245	0.871234	FALSE	rs12315524	0.3594	0.9365	21229	0.00174091	0.916509	0.958292	-1.18606	0.507013	0.9365	706	0.0119092	0.663496	0.653894	-0.386575	-1.57263	1.78286e-15	FALSE	FALSE
FAIM2	rs7132908	CCDC65	ENSG00000139537.10	Muscle_Skeletal	726	3.24135e-10	0.566999	3.20895e-11	0.0557559	0.377245	0.871234	FALSE	rs113237479	0.7269	0.0332	20796	0.00329256	0.349252	0.923946	-1.23181	0.996253	0.0332	706	0.0220643	0.00469619	0.504888	-0.35148	-1.58329	1.76396e-15	FALSE	FALSE
FAIM2	rs7132908	CCDC65	ENSG00000139537.10	Muscle_Skeletal	726	3.24135e-10	0.566999	3.20895e-11	0.0557559	0.377245	0.871234	FALSE	rs144646844	0.9572	0.034	19418	0.0034461	0.0536676	0.920681	-1.26581	0.694867	0.034	706	0.021563	0.392259	0.510632	-0.318036	-1.58385	1.76297e-15	FALSE	FALSE
FAIM2	rs7132908	CCDC65	ENSG00000139537.10	Muscle_Skeletal	726	3.24135e-10	0.566999	3.20895e-11	0.0557559	0.377245	0.871234	FALSE	rs111432591	0.6124	0.0372	20534	0.00298838	0.506651	0.930484	-1.21367	0.87427	0.0372	706	0.0197736	0.158237	0.532247	-0.373244	-1.58692	1.75757e-15	FALSE	FALSE
FAIM2	rs7132908	CCDC65	ENSG00000139537.10	Muscle_Skeletal	726	3.24135e-10	0.566999	3.20895e-11	0.0557559	0.377245	0.871234	FALSE	rs897056	0.1544	0.1221	21309	0.000962199	1.42416	0.97651	-0.885297	0.76911	0.1221	706	0.006607	0.293539	0.77301	-0.708121	-1.59342	1.74618e-15	FALSE	FALSE
FAIM2	rs7132908	CCDC65	ENSG00000139537.10	Muscle_Skeletal	726	3.24135e-10	0.566999	3.20895e-11	0.0557559	0.377245	0.871234	FALSE	rs7299002	0.1839	0.1012	21314	0.00113365	1.32884	0.97244	-0.937113	0.858783	0.1012	706	0.00778613	0.177924	0.742914	-0.667414	-1.60453	1.72689e-15	FALSE	FALSE
FAIM2	rs7132908	CCDC65	ENSG00000139537.10	Muscle_Skeletal	726	3.24135e-10	0.566999	3.20895e-11	0.0557559	0.377245	0.871234	FALSE	rs11837639	0.3479	0.0646	21231	0.00171312	0.93867	0.958931	-1.17379	0.581462	0.0646	706	0.0117202	0.55125	0.657506	-0.43585	-1.60964	1.71808e-15	FALSE	FALSE
FAIM2	rs7132908	CCDC65	ENSG00000139537.10	Muscle_Skeletal	726	3.24135e-10	0.566999	3.20895e-11	0.0557559	0.377245	0.871234	FALSE	rs78616783	0.3542	0.0628	21231	0.00175884	0.926473	0.957881	-1.17253	0.614706	0.0628	706	0.012033	0.503367	0.651551	-0.444587	-1.61712	1.70529e-15	FALSE	FALSE
FAIM2	rs7132908	CCDC65	ENSG00000139537.10	Muscle_Skeletal	726	3.24135e-10	0.566999	3.20895e-11	0.0557559	0.377245	0.871234	FALSE	rs640081	0.4164	0.6629	21260	0.000462614	0.812683	0.988567	-1.90917	0.0806542	0.6629	706	0.00316926	1.7469	0.876535	0.29155	-1.61762	1.70443e-15	FALSE	FALSE
FAIM2	rs7132908	CCDC65	ENSG00000139537.10	Muscle_Skeletal	726	3.24135e-10	0.566999	3.20895e-11	0.0557559	0.377245	0.871234	FALSE	rs57463238	0.1964	0.1043	21312	0.00110387	1.29188	0.973144	-0.996579	0.676382	0.1043	706	0.00758086	0.417405	0.747984	-0.623972	-1.62055	1.69944e-15	FALSE	FALSE
FAIM2	rs7132908	CCDC65	ENSG00000139537.10	Muscle_Skeletal	726	3.24135e-10	0.566999	3.20895e-11	0.0557559	0.377245	0.871234	FALSE	rs72644870	0.9667	0.9658	19128	0.00347861	0.0417475	0.919993	-1.26202	0.989647	0.9658	706	0.0214413	0.0129759	0.512046	-0.358724	-1.62074	1.69912e-15	FALSE	FALSE
FAIM2	rs7132908	CCDC65	ENSG00000139537.10	Muscle_Skeletal	726	3.24135e-10	0.566999	3.20895e-11	0.0557559	0.377245	0.871234	FALSE	rs12313353	0.3926	0.9368	21229	0.00174862	0.854912	0.958116	-1.23629	0.507013	0.9368	706	0.0119619	0.663496	0.652894	-0.385352	-1.62164	1.69759e-15	FALSE	FALSE
FAIM2	rs7132908	CCDC65	ENSG00000139537.10	Muscle_Skeletal	726	3.24135e-10	0.566999	3.20895e-11	0.0557559	0.377245	0.871234	FALSE	rs12313354	0.3926	0.9368	21229	0.00174862	0.854912	0.958116	-1.23629	0.507013	0.9368	706	0.0119619	0.663496	0.652894	-0.385352	-1.62164	1.69759e-15	FALSE	FALSE
FAIM2	rs7132908	CCDC65	ENSG00000139537.10	Muscle_Skeletal	726	3.24135e-10	0.566999	3.20895e-11	0.0557559	0.377245	0.871234	FALSE	rs1317131	0.3314	0.0687	21230	0.00161805	0.971298	0.961121	-1.17029	0.581462	0.0687	706	0.0110693	0.55125	0.670256	-0.452881	-1.62317	1.695e-15	FALSE	FALSE
FAIM2	rs7132908	CCDC65	ENSG00000139537.10	Muscle_Skeletal	726	3.24135e-10	0.566999	3.20895e-11	0.0557559	0.377245	0.871234	FALSE	rs61616163	0.1554	0.1238	21309	0.000950827	1.42071	0.976781	-0.895616	0.836015	0.1238	706	0.00652892	0.206993	0.775089	-0.729421	-1.62504	1.69184e-15	FALSE	FALSE
FAIM2	rs7132908	CCDC65	ENSG00000139537.10	Muscle_Skeletal	726	3.24135e-10	0.566999	3.20895e-11	0.0557559	0.377245	0.871234	FALSE	rs11169080	0.1465	0.8645	20316	0.00092352	1.45201	0.977433	-0.865263	0.871215	0.8645	706	0.0060459	0.162115	0.788204	-0.765709	-1.63097	1.68182e-15	FALSE	FALSE
FAIM2	rs7132908	CCDC65	ENSG00000139537.10	Muscle_Skeletal	726	3.24135e-10	0.566999	3.20895e-11	0.0557559	0.377245	0.871234	FALSE	rs11169145	0.4023	0.0631	21229	0.0017512	0.837521	0.958056	-1.2497	0.507013	0.0631	706	0.0119796	0.663496	0.65256	-0.384944	-1.63465	1.67565e-15	FALSE	FALSE
FAIM2	rs7132908	CCDC65	ENSG00000139537.10	Muscle_Skeletal	726	3.24135e-10	0.566999	3.20895e-11	0.0557559	0.377245	0.871234	FALSE	rs7298080	0.4023	0.0632	21229	0.00174862	0.837521	0.958116	-1.25039	0.507013	0.0632	706	0.0119619	0.663496	0.652894	-0.385352	-1.63574	1.67382e-15	FALSE	FALSE
FAIM2	rs7132908	CCDC65	ENSG00000139537.10	Muscle_Skeletal	726	3.24135e-10	0.566999	3.20895e-11	0.0557559	0.377245	0.871234	FALSE	rs7971176	0.4023	0.0632	21229	0.00174862	0.837521	0.958116	-1.25039	0.507013	0.0632	706	0.0119619	0.663496	0.652894	-0.385352	-1.63574	1.67382e-15	FALSE	FALSE
FAIM2	rs7132908	CCDC65	ENSG00000139537.10	Muscle_Skeletal	726	3.24135e-10	0.566999	3.20895e-11	0.0557559	0.377245	0.871234	FALSE	rs17123970	0.4023	0.9368	21229	0.00174862	0.837521	0.958116	-1.25039	0.507013	0.9368	706	0.0119619	0.663496	0.652894	-0.385352	-1.63574	1.67382e-15	FALSE	FALSE
FAIM2	rs7132908	CCDC65	ENSG00000139537.10	Muscle_Skeletal	726	3.24135e-10	0.566999	3.20895e-11	0.0557559	0.377245	0.871234	FALSE	rs11830696	0.4037	0.9369	21229	0.0017512	0.835031	0.958056	-1.2517	0.507013	0.9369	706	0.0119796	0.663496	0.65256	-0.384944	-1.63664	1.67232e-15	FALSE	FALSE
FAIM2	rs7132908	CCDC65	ENSG00000139537.10	Muscle_Skeletal	726	3.24135e-10	0.566999	3.20895e-11	0.0557559	0.377245	0.871234	FALSE	rs60268875	0.9613	0.8949	21321	0.00109598	0.0485223	0.973331	-1.81098	0.130111	0.8949	706	0.00752988	1.51366	0.749254	0.166681	-1.6443	1.65955e-15	FALSE	FALSE
FAIM2	rs7132908	CCDC65	ENSG00000139537.10	Muscle_Skeletal	726	3.24135e-10	0.566999	3.20895e-11	0.0557559	0.377245	0.871234	FALSE	rs2720288	0.9456	0.035	19692	0.00330448	0.0682332	0.923692	-1.28434	0.985659	0.035	706	0.0209686	0.0179747	0.517615	-0.364422	-1.64876	1.65217e-15	FALSE	FALSE
FAIM2	rs7132908	CCDC65	ENSG00000139537.10	Muscle_Skeletal	726	3.24135e-10	0.566999	3.20895e-11	0.0557559	0.377245	0.871234	FALSE	rs2720289	0.947	0.035	19692	0.00330448	0.0664746	0.923692	-1.28445	0.985659	0.035	706	0.0209686	0.0179747	0.517615	-0.364422	-1.64887	1.65199e-15	FALSE	FALSE
FAIM2	rs7132908	CCDC65	ENSG00000139537.10	Muscle_Skeletal	726	3.24135e-10	0.566999	3.20895e-11	0.0557559	0.377245	0.871234	FALSE	rs2336447	0.4037	0.0643	21229	0.00172072	0.835031	0.958756	-1.25987	0.507013	0.0643	706	0.0117711	0.663496	0.65653	-0.389816	-1.64968	1.65065e-15	FALSE	FALSE
FAIM2	rs7132908	CCDC65	ENSG00000139537.10	Muscle_Skeletal	726	3.24135e-10	0.566999	3.20895e-11	0.0557559	0.377245	0.871234	FALSE	rs12307828	0.3956	0.0655	21229	0.00169137	0.849506	0.959431	-1.25619	0.507013	0.0655	706	0.0115703	0.663496	0.660399	-0.39463	-1.65082	1.64878e-15	FALSE	FALSE
FAIM2	rs7132908	CCDC65	ENSG00000139537.10	Muscle_Skeletal	726	3.24135e-10	0.566999	3.20895e-11	0.0557559	0.377245	0.871234	FALSE	rs11169111	0.2628	0.1053	21312	0.00109461	1.1198	0.973364	-1.20247	0.420803	0.1053	706	0.00751726	0.805029	0.749569	-0.449398	-1.65187	1.64705e-15	FALSE	FALSE
FAIM2	rs7132908	CCDC65	ENSG00000139537.10	Muscle_Skeletal	726	3.24135e-10	0.566999	3.20895e-11	0.0557559	0.377245	0.871234	FALSE	rs11169112	0.2628	0.1053	21312	0.00109461	1.1198	0.973364	-1.20247	0.420803	0.1053	706	0.00751726	0.805029	0.749569	-0.449398	-1.65187	1.64705e-15	FALSE	FALSE
FAIM2	rs7132908	CCDC65	ENSG00000139537.10	Muscle_Skeletal	726	3.24135e-10	0.566999	3.20895e-11	0.0557559	0.377245	0.871234	FALSE	rs139089295	0.3378	0.0663	21227	0.00167255	0.958521	0.959864	-1.1668	0.675013	0.0663	706	0.0114405	0.419278	0.662925	-0.485456	-1.65226	1.6464e-15	FALSE	FALSE
FAIM2	rs7132908	CCDC65	ENSG00000139537.10	Muscle_Skeletal	726	3.24135e-10	0.566999	3.20895e-11	0.0557559	0.377245	0.871234	FALSE	rs7312658	0.162	0.8768	21309	0.000954804	1.39838	0.976686	-0.924425	0.872575	0.8768	706	0.00655623	0.160389	0.774361	-0.734449	-1.65887	1.63555e-15	FALSE	FALSE
FAIM2	rs7132908	CCDC65	ENSG00000139537.10	Muscle_Skeletal	726	3.24135e-10	0.566999	3.20895e-11	0.0557559	0.377245	0.871234	FALSE	rs59233136	0.1651	0.8771	21309	0.000956807	1.38812	0.976639	-0.937402	0.836015	0.8771	706	0.00656998	0.206993	0.773994	-0.727016	-1.66442	1.6265e-15	FALSE	FALSE
FAIM2	rs7132908	CCDC65	ENSG00000139537.10	Muscle_Skeletal	726	3.24135e-10	0.566999	3.20895e-11	0.0557559	0.377245	0.871234	FALSE	rs117077052	0.4709	0.0592	21044	0.00187517	0.721015	0.95522	-1.3047	0.494238	0.0592	706	0.0127159	0.683584	0.638916	-0.360044	-1.66475	1.62597e-15	FALSE	FALSE
FAIM2	rs7132908	CCDC65	ENSG00000139537.10	Muscle_Skeletal	726	3.24135e-10	0.566999	3.20895e-11	0.0557559	0.377245	0.871234	FALSE	rs9805063	0.4194	0.9363	21229	0.00173582	0.807463	0.958409	-1.2775	0.507013	0.9363	706	0.0118744	0.663496	0.654557	-0.387387	-1.66489	1.62574e-15	FALSE	FALSE
FAIM2	rs7132908	CCDC65	ENSG00000139537.10	Muscle_Skeletal	726	3.24135e-10	0.566999	3.20895e-11	0.0557559	0.377245	0.871234	FALSE	rs1012874	0.4324	0.9363	21229	0.00173582	0.785091	0.958409	-1.29457	0.507013	0.9363	706	0.0118744	0.663496	0.654557	-0.387387	-1.68196	1.59822e-15	FALSE	FALSE
FAIM2	rs7132908	CCDC65	ENSG00000139537.10	Muscle_Skeletal	726	3.24135e-10	0.566999	3.20895e-11	0.0557559	0.377245	0.871234	FALSE	rs7962863	0.1631	0.8752	21308	0.000944331	1.39472	0.976936	-0.934555	0.956767	0.8752	706	0.00648401	0.0542111	0.77629	-0.747562	-1.68212	1.59797e-15	FALSE	FALSE
FAIM2	rs7132908	CCDC65	ENSG00000139537.10	Muscle_Skeletal	726	3.24135e-10	0.566999	3.20895e-11	0.0557559	0.377245	0.871234	FALSE	rs11169113	0.2783	0.8954	21312	0.00110107	1.08415	0.973211	-1.23793	0.420803	0.8954	706	0.00756165	0.805029	0.748462	-0.447552	-1.68548	1.5926e-15	FALSE	FALSE
FAIM2	rs7132908	CCDC65	ENSG00000139537.10	Muscle_Skeletal	726	3.24135e-10	0.566999	3.20895e-11	0.0557559	0.377245	0.871234	FALSE	rs10506288	0.4334	0.9378	20243	0.00186129	0.783387	0.955537	-1.26334	0.581462	0.9378	706	0.0121413	0.55125	0.649514	-0.425531	-1.68887	1.58721e-15	FALSE	FALSE
FAIM2	rs7132908	CCDC65	ENSG00000139537.10	Muscle_Skeletal	726	3.24135e-10	0.566999	3.20895e-11	0.0557559	0.377245	0.871234	FALSE	rs7296281	0.2644	0.882	21306	0.000991142	1.11605	0.975821	-1.2534	0.391841	0.882	706	0.00680479	0.856283	0.767793	-0.448581	-1.70198	1.56654e-15	FALSE	FALSE
FAIM2	rs7132908	CCDC65	ENSG00000139537.10	Muscle_Skeletal	726	3.24135e-10	0.566999	3.20895e-11	0.0557559	0.377245	0.871234	FALSE	rs17123927	0.5642	0.9375	19974	0.0018779	0.576614	0.955158	-1.39351	0.420814	0.9375	706	0.0120869	0.80501	0.650536	-0.31489	-1.70841	1.55651e-15	FALSE	FALSE
FAIM2	rs7132908	CCDC65	ENSG00000139537.10	Muscle_Skeletal	726	3.24135e-10	0.566999	3.20895e-11	0.0557559	0.377245	0.871234	FALSE	rs61512987	0.17	0.1251	21308	0.000942389	1.3722	0.976983	-0.96595	0.956767	0.1251	706	0.00647067	0.0542111	0.776647	-0.748361	-1.71431	1.54734e-15	FALSE	FALSE
FAIM2	rs7132908	CCDC65	ENSG00000139537.10	Muscle_Skeletal	726	3.24135e-10	0.566999	3.20895e-11	0.0557559	0.377245	0.871234	FALSE	rs59940006	0.2487	0.8813	21306	0.00098608	1.15351	0.975941	-1.21434	0.440678	0.8813	706	0.00677003	0.771049	0.768704	-0.503526	-1.71786	1.54186e-15	FALSE	FALSE
FAIM2	rs7132908	CCDC65	ENSG00000139537.10	Muscle_Skeletal	726	3.24135e-10	0.566999	3.20895e-11	0.0557559	0.377245	0.871234	FALSE	rs2878532	0.1722	0.1251	21308	0.000942389	1.36517	0.976983	-0.975357	0.956767	0.1251	706	0.00647067	0.0542111	0.776647	-0.748361	-1.72372	1.53286e-15	FALSE	FALSE
FAIM2	rs7132908	CCDC65	ENSG00000139537.10	Muscle_Skeletal	726	3.24135e-10	0.566999	3.20895e-11	0.0557559	0.377245	0.871234	FALSE	rs1470908	0.948	0.093	21128	0.00123322	0.0652185	0.970092	-1.75275	0.172212	0.093	706	0.00839605	1.36513	0.728248	0.0271417	-1.7256	1.52997e-15	FALSE	FALSE
FAIM2	rs7132908	CCDC65	ENSG00000139537.10	Muscle_Skeletal	726	3.24135e-10	0.566999	3.20895e-11	0.0557559	0.377245	0.871234	FALSE	rs11169073	0.2476	0.8822	21306	0.0009926	1.1562	0.975786	-1.2082	0.463219	0.8822	706	0.0068148	0.733557	0.76753	-0.522992	-1.73119	1.52145e-15	FALSE	FALSE
FAIM2	rs7132908	CCDC65	ENSG00000139537.10	Muscle_Skeletal	726	3.24135e-10	0.566999	3.20895e-11	0.0557559	0.377245	0.871234	FALSE	rs12321910	0.7965	0.0492	20637	0.00227661	0.257879	0.94615	-1.42931	0.504176	0.0492	706	0.0151395	0.667934	0.597777	-0.322029	-1.75134	1.49109e-15	FALSE	FALSE
FAIM2	rs7132908	CCDC65	ENSG00000139537.10	Muscle_Skeletal	726	3.24135e-10	0.566999	3.20895e-11	0.0557559	0.377245	0.871234	FALSE	rs12304796	0.2731	0.8909	21310	0.00106109	1.09595	0.974158	-1.24285	0.478412	0.8909	706	0.00728638	0.708859	0.755379	-0.514241	-1.75709	1.48255e-15	FALSE	FALSE
FAIM2	rs7132908	CCDC65	ENSG00000139537.10	Muscle_Skeletal	726	3.24135e-10	0.566999	3.20895e-11	0.0557559	0.377245	0.871234	FALSE	rs73309030	0.2498	0.8948	21312	0.00109553	1.15084	0.973342	-1.16777	0.6038	0.8948	706	0.00752356	0.518944	0.749411	-0.591062	-1.75884	1.47996e-15	FALSE	FALSE
FAIM2	rs7132908	CCDC65	ENSG00000139537.10	Muscle_Skeletal	726	3.24135e-10	0.566999	3.20895e-11	0.0557559	0.377245	0.871234	FALSE	rs10875968	0.1891	0.8774	21309	0.000958821	1.31325	0.976591	-1.03519	0.836015	0.8774	706	0.00658381	0.206993	0.773626	-0.726211	-1.7614	1.47617e-15	FALSE	FALSE
FAIM2	rs7132908	CCDC65	ENSG00000139537.10	Muscle_Skeletal	726	3.24135e-10	0.566999	3.20895e-11	0.0557559	0.377245	0.871234	FALSE	rs112980428	0.2511	0.1052	21312	0.00109553	1.14768	0.973342	-1.1713	0.6038	0.1052	706	0.00752356	0.518944	0.749411	-0.591062	-1.76236	1.47475e-15	FALSE	FALSE
FAIM2	rs7132908	CCDC65	ENSG00000139537.10	Muscle_Skeletal	726	3.24135e-10	0.566999	3.20895e-11	0.0557559	0.377245	0.871234	FALSE	rs2005195	0.2545	0.8819	21306	0.000990416	1.13949	0.975838	-1.22796	0.485186	0.8819	706	0.0067998	0.697986	0.767923	-0.543284	-1.77124	1.46172e-15	FALSE	FALSE
FAIM2	rs7132908	CCDC65	ENSG00000139537.10	Muscle_Skeletal	726	3.24135e-10	0.566999	3.20895e-11	0.0557559	0.377245	0.871234	FALSE	rs17123808	0.2501	0.119	21306	0.000983929	1.15011	0.975992	-1.2192	0.49854	0.119	706	0.00675527	0.676789	0.769092	-0.55673	-1.77593	1.45488e-15	FALSE	FALSE
FAIM2	rs7132908	CCDC65	ENSG00000139537.10	Muscle_Skeletal	726	3.24135e-10	0.566999	3.20895e-11	0.0557559	0.377245	0.871234	FALSE	rs11169070	0.2991	0.8827	21307	0.00099622	1.03837	0.9757	-1.33263	0.391841	0.8827	706	0.00683997	0.856283	0.766872	-0.44694	-1.77957	1.44959e-15	FALSE	FALSE
FAIM2	rs7132908	CCDC65	ENSG00000139537.10	Muscle_Skeletal	726	3.24135e-10	0.566999	3.20895e-11	0.0557559	0.377245	0.871234	FALSE	rs11169127	0.2725	0.8835	21309	0.00100206	1.09732	0.975561	-1.26844	0.457452	0.8835	706	0.0068807	0.743049	0.765809	-0.514399	-1.78284	1.44486e-15	FALSE	FALSE
FAIM2	rs7132908	CCDC65	ENSG00000139537.10	Muscle_Skeletal	726	3.24135e-10	0.566999	3.20895e-11	0.0557559	0.377245	0.871234	FALSE	rs11169069	0.2435	0.8824	21306	0.000994063	1.16628	0.975751	-1.19607	0.545989	0.8824	706	0.00682484	0.603781	0.767268	-0.589079	-1.78515	1.44152e-15	FALSE	FALSE
FAIM2	rs7132908	CCDC65	ENSG00000139537.10	Muscle_Skeletal	726	3.24135e-10	0.566999	3.20895e-11	0.0557559	0.377245	0.871234	FALSE	rs12311839	0.2435	0.8824	21306	0.000994063	1.16628	0.975751	-1.19607	0.545989	0.8824	706	0.00682484	0.603781	0.767268	-0.589079	-1.78515	1.44152e-15	FALSE	FALSE
FAIM2	rs7132908	CCDC65	ENSG00000139537.10	Muscle_Skeletal	726	3.24135e-10	0.566999	3.20895e-11	0.0557559	0.377245	0.871234	FALSE	rs15008	0.5879	0.0604	21045	0.00184018	0.541882	0.956019	-1.42164	0.494238	0.0604	706	0.0124792	0.683584	0.64324	-0.365057	-1.78669	1.4393e-15	FALSE	FALSE
FAIM2	rs7132908	CCDC65	ENSG00000139537.10	Muscle_Skeletal	726	3.24135e-10	0.566999	3.20895e-11	0.0557559	0.377245	0.871234	FALSE	rs7977389	0.2216	0.883	21308	0.000998388	1.22228	0.975648	-1.12877	0.671881	0.883	706	0.00685518	0.423568	0.766475	-0.658476	-1.78725	1.4385e-15	FALSE	FALSE
FAIM2	rs7132908	CCDC65	ENSG00000139537.10	Muscle_Skeletal	726	3.24135e-10	0.566999	3.20895e-11	0.0557559	0.377245	0.871234	FALSE	rs3887728	0.2328	0.1176	21306	0.000994063	1.19318	0.975751	-1.16512	0.603494	0.1176	706	0.00682484	0.519383	0.767268	-0.625445	-1.79056	1.43374e-15	FALSE	FALSE
FAIM2	rs7132908	CCDC65	ENSG00000139537.10	Muscle_Skeletal	726	3.24135e-10	0.566999	3.20895e-11	0.0557559	0.377245	0.871234	FALSE	rs11169082	0.2162	0.1176	21306	0.000994063	1.2367	0.975751	-1.11353	0.726359	0.1176	706	0.00682484	0.349973	0.767268	-0.681945	-1.79547	1.42672e-15	FALSE	FALSE
FAIM2	rs7132908	CCDC65	ENSG00000139537.10	Muscle_Skeletal	726	3.24135e-10	0.566999	3.20895e-11	0.0557559	0.377245	0.871234	FALSE	rs11169140	0.1985	0.8759	21308	0.000948898	1.28584	0.976827	-1.07486	0.83073	0.8759	706	0.00651537	0.213765	0.775451	-0.729114	-1.80397	1.41465e-15	FALSE	FALSE
FAIM2	rs7132908	CCDC65	ENSG00000139537.10	Muscle_Skeletal	726	3.24135e-10	0.566999	3.20895e-11	0.0557559	0.377245	0.871234	FALSE	rs11169081	0.2659	0.1181	21306	0.000990416	1.11255	0.975838	-1.25755	0.491213	0.1181	706	0.0067998	0.688381	0.767923	-0.548397	-1.80595	1.41185e-15	FALSE	FALSE
FAIM2	rs7132908	CCDC65	ENSG00000139537.10	Muscle_Skeletal	726	3.24135e-10	0.566999	3.20895e-11	0.0557559	0.377245	0.871234	FALSE	rs11169076	0.2833	0.1188	21307	0.000985316	1.07294	0.975959	-1.30225	0.440678	0.1188	706	0.0067651	0.771049	0.768834	-0.503767	-1.80601	1.41176e-15	FALSE	FALSE
FAIM2	rs7132908	CCDC65	ENSG00000139537.10	Muscle_Skeletal	726	3.24135e-10	0.566999	3.20895e-11	0.0557559	0.377245	0.871234	FALSE	rs3887727	0.1855	0.8646	21037	0.000892423	1.32401	0.978176	-1.05501	0.808208	0.8646	706	0.00604967	0.242738	0.7881	-0.752603	-1.80761	1.40951e-15	FALSE	FALSE
FAIM2	rs7132908	CCDC65	ENSG00000139537.10	Muscle_Skeletal	726	3.24135e-10	0.566999	3.20895e-11	0.0557559	0.377245	0.871234	FALSE	rs7136772	0.862	0.0493	20636	0.00227234	0.173829	0.946245	-1.44737	0.574758	0.0493	706	0.0151104	0.561058	0.598239	-0.361791	-1.80916	1.40733e-15	FALSE	FALSE
FAIM2	rs7132908	CCDC65	ENSG00000139537.10	Muscle_Skeletal	726	3.24135e-10	0.566999	3.20895e-11	0.0557559	0.377245	0.871234	FALSE	rs7973389	0.2289	0.8824	21306	0.000994063	1.2032	0.975751	-1.1534	0.663365	0.8824	706	0.00682484	0.435272	0.767268	-0.656249	-1.80965	1.40663e-15	FALSE	FALSE
FAIM2	rs7132908	CCDC65	ENSG00000139537.10	Muscle_Skeletal	726	3.24135e-10	0.566999	3.20895e-11	0.0557559	0.377245	0.871234	FALSE	rs11169128	0.8192	0.9507	19648	0.0023866	0.228574	0.943694	-1.41383	0.69407	0.9507	706	0.0151104	0.393338	0.598239	-0.409671	-1.8235	1.38729e-15	FALSE	FALSE
FAIM2	rs7132908	CCDC65	ENSG00000139537.10	Muscle_Skeletal	726	3.24135e-10	0.566999	3.20895e-11	0.0557559	0.377245	0.871234	FALSE	rs11615488	0.1489	0.8185	21294	0.000694762	1.44343	0.982927	-1.01119	0.709671	0.8185	706	0.00476727	0.372298	0.825165	-0.81477	-1.82596	1.38389e-15	FALSE	FALSE
FAIM2	rs7132908	CCDC65	ENSG00000139537.10	Muscle_Skeletal	726	3.24135e-10	0.566999	3.20895e-11	0.0557559	0.377245	0.871234	FALSE	rs7131915	0.2381	0.8823	21306	0.000993331	1.17975	0.975768	-1.18101	0.64113	0.8823	706	0.00681981	0.466119	0.767399	-0.64585	-1.82686	1.38264e-15	FALSE	FALSE
FAIM2	rs7132908	CCDC65	ENSG00000139537.10	Muscle_Skeletal	726	3.24135e-10	0.566999	3.20895e-11	0.0557559	0.377245	0.871234	FALSE	rs876889	0.2276	0.1177	21306	0.000993331	1.20656	0.975768	-1.14979	0.726359	0.1177	706	0.00681981	0.349973	0.767399	-0.68222	-1.83201	1.37553e-15	FALSE	FALSE
FAIM2	rs7132908	CCDC65	ENSG00000139537.10	Muscle_Skeletal	726	3.24135e-10	0.566999	3.20895e-11	0.0557559	0.377245	0.871234	FALSE	rs4073998	0.2312	0.1093	21312	0.00105928	1.19727	0.974201	-1.13047	0.999684	0.1093	706	0.00727468	0.000396047	0.755676	-0.704629	-1.8351	1.37129e-15	FALSE	FALSE
FAIM2	rs7132908	CCDC65	ENSG00000139537.10	Muscle_Skeletal	726	3.24135e-10	0.566999	3.20895e-11	0.0557559	0.377245	0.871234	FALSE	rs58446833	0.3267	0.8924	21311	0.00107402	0.980783	0.973852	-1.35359	0.448964	0.8924	706	0.00737553	0.757143	0.753125	-0.483565	-1.83716	1.36847e-15	FALSE	FALSE
FAIM2	rs7132908	CCDC65	ENSG00000139537.10	Muscle_Skeletal	726	3.24135e-10	0.566999	3.20895e-11	0.0557559	0.377245	0.871234	FALSE	rs56784440	0.7357	0.9513	20638	0.00229866	0.337553	0.945656	-1.40234	0.828102	0.9513	706	0.0152869	0.217136	0.595445	-0.438446	-1.84079	1.36351e-15	FALSE	FALSE
FAIM2	rs7132908	CCDC65	ENSG00000139537.10	Muscle_Skeletal	726	3.24135e-10	0.566999	3.20895e-11	0.0557559	0.377245	0.871234	FALSE	rs11169118	0.3476	0.1068	21311	0.0010811	0.939255	0.973684	-1.38929	0.420803	0.1068	706	0.00742413	0.805029	0.751902	-0.453322	-1.84262	1.36102e-15	FALSE	FALSE
FAIM2	rs7132908	CCDC65	ENSG00000139537.10	Muscle_Skeletal	726	3.24135e-10	0.566999	3.20895e-11	0.0557559	0.377245	0.871234	FALSE	rs11169130	0.8205	0.9508	20636	0.00227672	0.226902	0.946147	-1.4364	0.69407	0.9508	706	0.0151395	0.393338	0.597777	-0.409131	-1.84553	1.35706e-15	FALSE	FALSE
FAIM2	rs7132908	CCDC65	ENSG00000139537.10	Muscle_Skeletal	726	3.24135e-10	0.566999	3.20895e-11	0.0557559	0.377245	0.871234	FALSE	rs11169132	0.8374	0.9508	20636	0.00227672	0.20522	0.946147	-1.44083	0.69407	0.9508	706	0.0151395	0.393338	0.597777	-0.409131	-1.84996	1.35106e-15	FALSE	FALSE
FAIM2	rs7132908	CCDC65	ENSG00000139537.10	Muscle_Skeletal	726	3.24135e-10	0.566999	3.20895e-11	0.0557559	0.377245	0.871234	FALSE	rs4584654	0.3219	0.1071	21311	0.00107843	0.990561	0.973747	-1.34226	0.478412	0.1071	706	0.00740582	0.708859	0.752362	-0.50887	-1.85113	1.34948e-15	FALSE	FALSE
FAIM2	rs7132908	CCDC65	ENSG00000139537.10	Muscle_Skeletal	726	3.24135e-10	0.566999	3.20895e-11	0.0557559	0.377245	0.871234	FALSE	rs12321935	0.8437	0.0492	20636	0.00227672	0.197163	0.946147	-1.44236	0.69407	0.0492	706	0.0151395	0.393338	0.597777	-0.409131	-1.85149	1.34899e-15	FALSE	FALSE
FAIM2	rs7132908	CCDC65	ENSG00000139537.10	Muscle_Skeletal	726	3.24135e-10	0.566999	3.20895e-11	0.0557559	0.377245	0.871234	FALSE	rs59811112	0.8423	0.9507	20636	0.00227234	0.198952	0.946245	-1.44293	0.69407	0.9507	706	0.0151104	0.393338	0.598239	-0.409671	-1.85261	1.34749e-15	FALSE	FALSE
FAIM2	rs7132908	CCDC65	ENSG00000139537.10	Muscle_Skeletal	726	3.24135e-10	0.566999	3.20895e-11	0.0557559	0.377245	0.871234	FALSE	rs7137976	0.3542	0.8932	21311	0.0010811	0.926473	0.973684	-1.4009	0.420803	0.8932	706	0.00742413	0.805029	0.751902	-0.453322	-1.85423	1.34531e-15	FALSE	FALSE
FAIM2	rs7132908	CCDC65	ENSG00000139537.10	Muscle_Skeletal	726	3.24135e-10	0.566999	3.20895e-11	0.0557559	0.377245	0.871234	FALSE	rs11169121	0.857	0.0493	20636	0.00227234	0.180194	0.946245	-1.4463	0.69407	0.0493	706	0.0151104	0.393338	0.598239	-0.409671	-1.85597	1.34296e-15	FALSE	FALSE
FAIM2	rs7132908	CCDC65	ENSG00000139537.10	Muscle_Skeletal	726	3.24135e-10	0.566999	3.20895e-11	0.0557559	0.377245	0.871234	FALSE	rs7136990	0.862	0.9507	20636	0.00227234	0.173829	0.946245	-1.44737	0.69407	0.9507	706	0.0151104	0.393338	0.598239	-0.409671	-1.85704	1.34153e-15	FALSE	FALSE
FAIM2	rs7132908	CCDC65	ENSG00000139537.10	Muscle_Skeletal	726	3.24135e-10	0.566999	3.20895e-11	0.0557559	0.377245	0.871234	FALSE	rs12306114	0.8636	0.0493	20636	0.00227234	0.171793	0.946245	-1.4477	0.69407	0.0493	706	0.0151104	0.393338	0.598239	-0.409671	-1.85737	1.34109e-15	FALSE	FALSE
FAIM2	rs7132908	CCDC65	ENSG00000139537.10	Muscle_Skeletal	726	3.24135e-10	0.566999	3.20895e-11	0.0557559	0.377245	0.871234	FALSE	rs73306854	0.8636	0.0493	20636	0.00227234	0.171793	0.946245	-1.4477	0.69407	0.0493	706	0.0151104	0.393338	0.598239	-0.409671	-1.85737	1.34109e-15	FALSE	FALSE
FAIM2	rs7132908	CCDC65	ENSG00000139537.10	Muscle_Skeletal	726	3.24135e-10	0.566999	3.20895e-11	0.0557559	0.377245	0.871234	FALSE	rs12315224	0.3576	0.8933	21311	0.00108199	0.919948	0.973663	-1.40638	0.420803	0.8933	706	0.00743025	0.805029	0.751748	-0.453062	-1.85944	1.33832e-15	FALSE	FALSE
FAIM2	rs7132908	CCDC65	ENSG00000139537.10	Muscle_Skeletal	726	3.24135e-10	0.566999	3.20895e-11	0.0557559	0.377245	0.871234	FALSE	rs12320556	0.2368	0.8823	21306	0.000993331	1.18302	0.975768	-1.17724	0.726359	0.8823	706	0.00681981	0.349973	0.767399	-0.68222	-1.85945	1.33829e-15	FALSE	FALSE
FAIM2	rs7132908	CCDC65	ENSG00000139537.10	Muscle_Skeletal	726	3.24135e-10	0.566999	3.20895e-11	0.0557559	0.377245	0.871234	FALSE	rs59511398	0.8787	0.0493	20636	0.00227234	0.152617	0.946245	-1.45064	0.69407	0.0493	706	0.0151104	0.393338	0.598239	-0.409671	-1.86031	1.33715e-15	FALSE	FALSE
FAIM2	rs7132908	CCDC65	ENSG00000139537.10	Muscle_Skeletal	726	3.24135e-10	0.566999	3.20895e-11	0.0557559	0.377245	0.871234	FALSE	rs9804749	0.3626	0.1068	21311	0.0010811	0.910422	0.973684	-1.41526	0.420803	0.1068	706	0.00742413	0.805029	0.751902	-0.453322	-1.86858	1.32614e-15	FALSE	FALSE
FAIM2	rs7132908	CCDC65	ENSG00000139537.10	Muscle_Skeletal	726	3.24135e-10	0.566999	3.20895e-11	0.0557559	0.377245	0.871234	FALSE	rs11169125	0.3141	0.8915	21311	0.00106619	1.00666	0.974037	-1.33202	0.508876	0.8915	706	0.00732174	0.660589	0.754483	-0.537575	-1.8696	1.32479e-15	FALSE	FALSE
FAIM2	rs7132908	CCDC65	ENSG00000139537.10	Muscle_Skeletal	726	3.24135e-10	0.566999	3.20895e-11	0.0557559	0.377245	0.871234	FALSE	rs73306885	0.8189	0.0493	20636	0.00227234	0.22896	0.946245	-1.43686	0.784617	0.0493	706	0.0151104	0.273307	0.598239	-0.433606	-1.87047	1.32364e-15	FALSE	FALSE
FAIM2	rs7132908	CCDC65	ENSG00000139537.10	Muscle_Skeletal	726	3.24135e-10	0.566999	3.20895e-11	0.0557559	0.377245	0.871234	FALSE	rs59849800	0.3443	0.1077	21311	0.00107314	0.945703	0.973872	-1.38689	0.448964	0.1077	706	0.00736951	0.757143	0.753276	-0.48383	-1.87072	1.32331e-15	FALSE	FALSE
FAIM2	rs7132908	CCDC65	ENSG00000139537.10	Muscle_Skeletal	726	3.24135e-10	0.566999	3.20895e-11	0.0557559	0.377245	0.871234	FALSE	rs12301824	0.3394	0.8931	21311	0.00108021	0.955351	0.973705	-1.37484	0.469013	0.8931	706	0.00741801	0.724086	0.752055	-0.500123	-1.87496	1.3177e-15	FALSE	FALSE
FAIM2	rs7132908	CCDC65	ENSG00000139537.10	Muscle_Skeletal	726	3.24135e-10	0.566999	3.20895e-11	0.0557559	0.377245	0.871234	FALSE	rs7136052	0.3677	0.8935	21311	0.00108378	0.90079	0.97362	-1.42257	0.420803	0.8935	706	0.00744254	0.805029	0.751439	-0.452541	-1.87511	1.3175e-15	FALSE	FALSE
FAIM2	rs7132908	CCDC65	ENSG00000139537.10	Muscle_Skeletal	726	3.24135e-10	0.566999	3.20895e-11	0.0557559	0.377245	0.871234	FALSE	rs1078216	0.8073	0.9507	20636	0.00227234	0.243911	0.946245	-1.43351	0.828102	0.9507	706	0.0151104	0.217136	0.598239	-0.441846	-1.87536	1.31718e-15	FALSE	FALSE
FAIM2	rs7132908	CCDC65	ENSG00000139537.10	Muscle_Skeletal	726	3.24135e-10	0.566999	3.20895e-11	0.0557559	0.377245	0.871234	FALSE	rs7952734	0.254	0.894	21312	0.00108823	1.14069	0.973515	-1.18223	0.974414	0.894	706	0.00747346	0.0320728	0.750664	-0.694091	-1.87632	1.31591e-15	FALSE	FALSE
FAIM2	rs7132908	CCDC65	ENSG00000139537.10	Muscle_Skeletal	726	3.24135e-10	0.566999	3.20895e-11	0.0557559	0.377245	0.871234	FALSE	rs11503899	0.8172	0.0492	20636	0.00227672	0.231148	0.946147	-1.43548	0.828102	0.0492	706	0.0151395	0.217136	0.597777	-0.441282	-1.87676	1.31534e-15	FALSE	FALSE
FAIM2	rs7132908	CCDC65	ENSG00000139537.10	Muscle_Skeletal	726	3.24135e-10	0.566999	3.20895e-11	0.0557559	0.377245	0.871234	FALSE	rs12304910	0.9032	0.0502	20636	0.00223371	0.12162	0.947111	-1.46277	0.69407	0.0502	706	0.0148535	0.393338	0.602353	-0.414499	-1.87727	1.31466e-15	FALSE	FALSE
FAIM2	rs7132908	CCDC65	ENSG00000139537.10	Muscle_Skeletal	726	3.24135e-10	0.566999	3.20895e-11	0.0557559	0.377245	0.871234	FALSE	rs10219602	0.9034	0.0502	20636	0.00223371	0.121367	0.947111	-1.4628	0.69407	0.0502	706	0.0148535	0.393338	0.602353	-0.414499	-1.8773	1.31462e-15	FALSE	FALSE
FAIM2	rs7132908	CCDC65	ENSG00000139537.10	Muscle_Skeletal	726	3.24135e-10	0.566999	3.20895e-11	0.0557559	0.377245	0.871234	FALSE	rs28755804	0.9034	0.0502	20636	0.00223371	0.121367	0.947111	-1.4628	0.69407	0.0502	706	0.0148535	0.393338	0.602353	-0.414499	-1.8773	1.31462e-15	FALSE	FALSE
FAIM2	rs7132908	CCDC65	ENSG00000139537.10	Muscle_Skeletal	726	3.24135e-10	0.566999	3.20895e-11	0.0557559	0.377245	0.871234	FALSE	rs7306877	0.207	0.8712	21305	0.000919334	1.26186	0.977533	-1.1196	0.95262	0.8712	706	0.00631149	0.059417	0.780939	-0.757823	-1.87742	1.31446e-15	FALSE	FALSE
FAIM2	rs7132908	CCDC65	ENSG00000139537.10	Muscle_Skeletal	726	3.24135e-10	0.566999	3.20895e-11	0.0557559	0.377245	0.871234	FALSE	rs12308567	0.8205	0.0492	20636	0.00227672	0.226902	0.946147	-1.4364	0.828102	0.0492	706	0.0151395	0.217136	0.597777	-0.441282	-1.87768	1.31413e-15	FALSE	FALSE
FAIM2	rs7132908	CCDC65	ENSG00000139537.10	Muscle_Skeletal	726	3.24135e-10	0.566999	3.20895e-11	0.0557559	0.377245	0.871234	FALSE	rs12306565	0.8238	0.0492	20636	0.00227672	0.22266	0.946147	-1.4373	0.828102	0.0492	706	0.0151395	0.217136	0.597777	-0.441282	-1.87858	1.31294e-15	FALSE	FALSE
FAIM2	rs7132908	CCDC65	ENSG00000139537.10	Muscle_Skeletal	726	3.24135e-10	0.566999	3.20895e-11	0.0557559	0.377245	0.871234	FALSE	rs57144906	0.8288	0.0492	20636	0.00227672	0.216241	0.946147	-1.43863	0.828102	0.0492	706	0.0151395	0.217136	0.597777	-0.441282	-1.87991	1.31119e-15	FALSE	FALSE
FAIM2	rs7132908	CCDC65	ENSG00000139537.10	Muscle_Skeletal	726	3.24135e-10	0.566999	3.20895e-11	0.0557559	0.377245	0.871234	FALSE	rs113962040	0.3476	0.107	21311	0.00107932	0.939255	0.973726	-1.39008	0.457715	0.107	706	0.00741191	0.742615	0.752209	-0.490172	-1.88025	1.31075e-15	FALSE	FALSE
FAIM2	rs7132908	CCDC65	ENSG00000139537.10	Muscle_Skeletal	726	3.24135e-10	0.566999	3.20895e-11	0.0557559	0.377245	0.871234	FALSE	rs55812050	0.3476	0.107	21311	0.00107932	0.939255	0.973726	-1.39008	0.457715	0.107	706	0.00741191	0.742615	0.752209	-0.490172	-1.88025	1.31075e-15	FALSE	FALSE
FAIM2	rs7132908	CCDC65	ENSG00000139537.10	Muscle_Skeletal	726	3.24135e-10	0.566999	3.20895e-11	0.0557559	0.377245	0.871234	FALSE	rs112617687	0.8326	0.9487	20723	0.00217916	0.211368	0.948336	-1.46031	0.69407	0.9487	706	0.0145519	0.393338	0.607257	-0.420324	-1.88063	1.31025e-15	FALSE	FALSE
FAIM2	rs7132908	CCDC65	ENSG00000139537.10	Muscle_Skeletal	726	3.24135e-10	0.566999	3.20895e-11	0.0557559	0.377245	0.871234	FALSE	rs8626	0.2204	0.8744	20320	0.000984839	1.22547	0.975971	-1.1314	0.952864	0.8744	706	0.0064486	0.0591106	0.77724	-0.749471	-1.88087	1.30994e-15	FALSE	FALSE
FAIM2	rs7132908	CCDC65	ENSG00000139537.10	Muscle_Skeletal	726	3.24135e-10	0.566999	3.20895e-11	0.0557559	0.377245	0.871234	FALSE	rs112041003	0.8354	0.0492	20636	0.00227672	0.207781	0.946147	-1.44033	0.828102	0.0492	706	0.0151395	0.217136	0.597777	-0.441282	-1.88161	1.30897e-15	FALSE	FALSE
FAIM2	rs7132908	CCDC65	ENSG00000139537.10	Muscle_Skeletal	726	3.24135e-10	0.566999	3.20895e-11	0.0557559	0.377245	0.871234	FALSE	rs11169109	0.3492	0.893	21311	0.00107932	0.936142	0.973726	-1.39292	0.457715	0.893	706	0.00741191	0.742615	0.752209	-0.490172	-1.88309	1.30703e-15	FALSE	FALSE
FAIM2	rs7132908	CCDC65	ENSG00000139537.10	Muscle_Skeletal	726	3.24135e-10	0.566999	3.20895e-11	0.0557559	0.377245	0.871234	FALSE	rs61710637	0.3492	0.893	21311	0.00107932	0.936142	0.973726	-1.39292	0.457715	0.893	706	0.00741191	0.742615	0.752209	-0.490172	-1.88309	1.30703e-15	FALSE	FALSE
FAIM2	rs7132908	CCDC65	ENSG00000139537.10	Muscle_Skeletal	726	3.24135e-10	0.566999	3.20895e-11	0.0557559	0.377245	0.871234	FALSE	rs12321169	0.3251	0.1077	21311	0.00107314	0.984032	0.973872	-1.35087	0.508876	0.1077	706	0.00736951	0.660589	0.753276	-0.535387	-1.88626	1.3029e-15	FALSE	FALSE
FAIM2	rs7132908	CCDC65	ENSG00000139537.10	Muscle_Skeletal	726	3.24135e-10	0.566999	3.20895e-11	0.0557559	0.377245	0.871234	FALSE	rs10875964	0.3282	0.893	21311	0.00107932	0.977746	0.973726	-1.35415	0.518079	0.893	706	0.00741191	0.646309	0.752209	-0.54048	-1.89463	1.29203e-15	FALSE	FALSE
FAIM2	rs7132908	CCDC65	ENSG00000139537.10	Muscle_Skeletal	726	3.24135e-10	0.566999	3.20895e-11	0.0557559	0.377245	0.871234	FALSE	rs7313738	0.3282	0.893	21311	0.00107932	0.977746	0.973726	-1.35415	0.518079	0.893	706	0.00741191	0.646309	0.752209	-0.54048	-1.89463	1.29203e-15	FALSE	FALSE
FAIM2	rs7132908	CCDC65	ENSG00000139537.10	Muscle_Skeletal	726	3.24135e-10	0.566999	3.20895e-11	0.0557559	0.377245	0.871234	FALSE	rs112231390	0.8397	0.9509	20636	0.00228111	0.202277	0.946049	-1.44048	0.967747	0.9509	706	0.0151687	0.0404342	0.597313	-0.454309	-1.89479	1.29183e-15	FALSE	FALSE
FAIM2	rs7132908	CCDC65	ENSG00000139537.10	Muscle_Skeletal	726	3.24135e-10	0.566999	3.20895e-11	0.0557559	0.377245	0.871234	FALSE	rs10161088	0.8356	0.9498	20636	0.00223371	0.207525	0.947111	-1.44938	0.828102	0.9498	706	0.0148535	0.217136	0.602353	-0.446895	-1.89628	1.28991e-15	FALSE	FALSE
FAIM2	rs7132908	CCDC65	ENSG00000139537.10	Muscle_Skeletal	726	3.24135e-10	0.566999	3.20895e-11	0.0557559	0.377245	0.871234	FALSE	rs73309015	0.8356	0.0502	20636	0.00223371	0.207525	0.947111	-1.44938	0.828102	0.0502	706	0.0148535	0.217136	0.602353	-0.446895	-1.89628	1.28991e-15	FALSE	FALSE
FAIM2	rs7132908	CCDC65	ENSG00000139537.10	Muscle_Skeletal	726	3.24135e-10	0.566999	3.20895e-11	0.0557559	0.377245	0.871234	FALSE	rs11169108	0.9201	0.9496	20636	0.00222532	0.100308	0.947299	-1.46679	0.742138	0.9496	706	0.0147977	0.329023	0.603254	-0.429577	-1.89637	1.28979e-15	FALSE	FALSE
FAIM2	rs7132908	CCDC65	ENSG00000139537.10	Muscle_Skeletal	726	3.24135e-10	0.566999	3.20895e-11	0.0557559	0.377245	0.871234	FALSE	rs12317646	0.3298	0.107	21311	0.00107932	0.974517	0.973726	-1.35722	0.518079	0.107	706	0.00741191	0.646309	0.752209	-0.54048	-1.8977	1.28808e-15	FALSE	FALSE
FAIM2	rs7132908	CCDC65	ENSG00000139537.10	Muscle_Skeletal	726	3.24135e-10	0.566999	3.20895e-11	0.0557559	0.377245	0.871234	FALSE	rs11169106	0.3298	0.8929	21311	0.00107843	0.974517	0.973747	-1.35761	0.518079	0.8929	706	0.00740582	0.646309	0.752362	-0.540757	-1.89837	1.28722e-15	FALSE	FALSE
FAIM2	rs7132908	CCDC65	ENSG00000139537.10	Muscle_Skeletal	726	3.24135e-10	0.566999	3.20895e-11	0.0557559	0.377245	0.871234	FALSE	rs73306808	0.3298	0.1071	21311	0.00107843	0.974517	0.973747	-1.35761	0.518079	0.1071	706	0.00740582	0.646309	0.752362	-0.540757	-1.89837	1.28722e-15	FALSE	FALSE
FAIM2	rs7132908	CCDC65	ENSG00000139537.10	Muscle_Skeletal	726	3.24135e-10	0.566999	3.20895e-11	0.0557559	0.377245	0.871234	FALSE	rs61620972	0.2875	0.1056	21313	0.00109181	1.06362	0.97343	-1.26337	0.702248	0.1056	706	0.00749842	0.382288	0.75004	-0.638419	-1.90179	1.28282e-15	FALSE	FALSE
FAIM2	rs7132908	CCDC65	ENSG00000139537.10	Muscle_Skeletal	726	3.24135e-10	0.566999	3.20895e-11	0.0557559	0.377245	0.871234	FALSE	rs12314676	0.8795	0.9499	20636	0.00223794	0.151603	0.947016	-1.458	0.828102	0.9499	706	0.0148816	0.217136	0.6019	-0.446337	-1.90434	1.27956e-15	FALSE	FALSE
FAIM2	rs7132908	CCDC65	ENSG00000139537.10	Muscle_Skeletal	726	3.24135e-10	0.566999	3.20895e-11	0.0557559	0.377245	0.871234	FALSE	rs12309717	0.8703	0.0494	20636	0.00226798	0.163277	0.946343	-1.44996	0.938843	0.0494	706	0.0150814	0.0767241	0.598701	-0.454762	-1.90472	1.27907e-15	FALSE	FALSE
FAIM2	rs7132908	CCDC65	ENSG00000139537.10	Muscle_Skeletal	726	3.24135e-10	0.566999	3.20895e-11	0.0557559	0.377245	0.871234	FALSE	rs12315791	0.289	0.1058	21313	0.00108999	1.06032	0.973473	-1.26757	0.702248	0.1058	706	0.00748592	0.382288	0.750352	-0.639023	-1.90659	1.27667e-15	FALSE	FALSE
FAIM2	rs7132908	CCDC65	ENSG00000139537.10	Muscle_Skeletal	726	3.24135e-10	0.566999	3.20895e-11	0.0557559	0.377245	0.871234	FALSE	rs12315732	0.853	0.9494	20722	0.00220779	0.185292	0.947692	-1.45904	0.837207	0.9494	706	0.0147423	0.205467	0.604152	-0.450609	-1.90965	1.27278e-15	FALSE	FALSE
FAIM2	rs7132908	CCDC65	ENSG00000139537.10	Muscle_Skeletal	726	3.24135e-10	0.566999	3.20895e-11	0.0557559	0.377245	0.871234	FALSE	rs58250762	0.853	0.0506	20722	0.00220779	0.185292	0.947692	-1.45904	0.837207	0.0506	706	0.0147423	0.205467	0.604152	-0.450609	-1.90965	1.27278e-15	FALSE	FALSE
FAIM2	rs7132908	CCDC65	ENSG00000139537.10	Muscle_Skeletal	726	3.24135e-10	0.566999	3.20895e-11	0.0557559	0.377245	0.871234	FALSE	rs28654319	0.8697	0.9494	20722	0.00220779	0.16404	0.947692	-1.46256	0.837207	0.9494	706	0.0147423	0.205467	0.604152	-0.450609	-1.91317	1.26831e-15	FALSE	FALSE
FAIM2	rs7132908	CCDC65	ENSG00000139537.10	Muscle_Skeletal	726	3.24135e-10	0.566999	3.20895e-11	0.0557559	0.377245	0.871234	FALSE	rs112238949	0.8653	0.05	20636	0.00224217	0.169631	0.946921	-1.45436	0.967747	0.05	706	0.0149098	0.0404342	0.601447	-0.459465	-1.91383	1.26747e-15	FALSE	FALSE
FAIM2	rs7132908	CCDC65	ENSG00000139537.10	Muscle_Skeletal	726	3.24135e-10	0.566999	3.20895e-11	0.0557559	0.377245	0.871234	FALSE	rs113681541	0.9034	0.9491	20722	0.00219547	0.121367	0.947969	-1.47098	0.837207	0.9491	706	0.0146601	0.205467	0.605489	-0.452273	-1.92325	1.25558e-15	FALSE	FALSE
FAIM2	rs7132908	CCDC65	ENSG00000139537.10	Muscle_Skeletal	726	3.24135e-10	0.566999	3.20895e-11	0.0557559	0.377245	0.871234	FALSE	rs12309940	0.2761	0.1063	21313	0.00108547	1.08912	0.97358	-1.2394	0.907811	0.1063	706	0.00745487	0.1158	0.75113	-0.690376	-1.92977	1.24742e-15	FALSE	FALSE
FAIM2	rs7132908	CCDC65	ENSG00000139537.10	Muscle_Skeletal	726	3.24135e-10	0.566999	3.20895e-11	0.0557559	0.377245	0.871234	FALSE	rs113605702	0.3779	0.0865	21226	0.00131038	0.881772	0.96828	-1.34897	0.731583	0.0865	706	0.00896274	0.343021	0.715132	-0.585792	-1.93476	1.24121e-15	FALSE	FALSE
FAIM2	rs7132908	CCDC65	ENSG00000139537.10	Muscle_Skeletal	726	3.24135e-10	0.566999	3.20895e-11	0.0557559	0.377245	0.871234	FALSE	rs1574326	0.4205	0.8929	20323	0.00113086	0.805554	0.972506	-1.48135	0.420803	0.8929	706	0.00740582	0.805029	0.752362	-0.454101	-1.93545	1.24035e-15	FALSE	FALSE
FAIM2	rs7132908	CCDC65	ENSG00000139537.10	Muscle_Skeletal	726	3.24135e-10	0.566999	3.20895e-11	0.0557559	0.377245	0.871234	FALSE	rs60402517	0.3525	0.8934	21311	0.00108288	0.929751	0.973641	-1.39716	0.519312	0.8934	706	0.00743639	0.644406	0.751594	-0.540291	-1.93745	1.23788e-15	FALSE	FALSE
FAIM2	rs7132908	CCDC65	ENSG00000139537.10	Muscle_Skeletal	726	3.24135e-10	0.566999	3.20895e-11	0.0557559	0.377245	0.871234	FALSE	rs12310510	0.3313	0.8916	21310	0.0010671	0.971499	0.974016	-1.36549	0.560351	0.8916	706	0.00732767	0.58232	0.754333	-0.573993	-1.93948	1.23537e-15	FALSE	FALSE
FAIM2	rs7132908	CCDC65	ENSG00000139537.10	Muscle_Skeletal	726	3.24135e-10	0.566999	3.20895e-11	0.0557559	0.377245	0.871234	FALSE	rs7979262	0.3313	0.8916	21310	0.0010671	0.971499	0.974016	-1.36549	0.560351	0.8916	706	0.00732767	0.58232	0.754333	-0.573993	-1.93948	1.23537e-15	FALSE	FALSE
FAIM2	rs7132908	CCDC65	ENSG00000139537.10	Muscle_Skeletal	726	3.24135e-10	0.566999	3.20895e-11	0.0557559	0.377245	0.871234	FALSE	rs9804971	0.4008	0.8992	21311	0.00113781	0.840193	0.972342	-1.45071	0.478412	0.8992	706	0.00781355	0.708859	0.742242	-0.491386	-1.9421	1.23214e-15	FALSE	FALSE
FAIM2	rs7132908	CCDC65	ENSG00000139537.10	Muscle_Skeletal	726	3.24135e-10	0.566999	3.20895e-11	0.0557559	0.377245	0.871234	FALSE	rs7688	0.4195	0.8939	21311	0.00108738	0.807289	0.973535	-1.49873	0.420803	0.8939	706	0.00746725	0.805029	0.75082	-0.451497	-1.95023	1.22216e-15	FALSE	FALSE
FAIM2	rs7132908	CCDC65	ENSG00000139537.10	Muscle_Skeletal	726	3.24135e-10	0.566999	3.20895e-11	0.0557559	0.377245	0.871234	FALSE	rs7962645	0.4213	0.8941	21311	0.00108919	0.804168	0.973492	-1.50038	0.420803	0.8941	706	0.00747968	0.805029	0.750508	-0.450973	-1.95136	1.22078e-15	FALSE	FALSE
FAIM2	rs7132908	CCDC65	ENSG00000139537.10	Muscle_Skeletal	726	3.24135e-10	0.566999	3.20895e-11	0.0557559	0.377245	0.871234	FALSE	rs7967624	0.4213	0.8939	21311	0.00108738	0.804168	0.973535	-1.50118	0.420803	0.8939	706	0.00746725	0.805029	0.75082	-0.451497	-1.95268	1.21917e-15	FALSE	FALSE
FAIM2	rs7132908	CCDC65	ENSG00000139537.10	Muscle_Skeletal	726	3.24135e-10	0.566999	3.20895e-11	0.0557559	0.377245	0.871234	FALSE	rs2336058	0.3952	0.107	20323	0.00113179	0.850225	0.972484	-1.44499	0.478412	0.107	706	0.00741191	0.708859	0.752209	-0.508599	-1.95359	1.21806e-15	FALSE	FALSE
FAIM2	rs7132908	CCDC65	ENSG00000139537.10	Muscle_Skeletal	726	3.24135e-10	0.566999	3.20895e-11	0.0557559	0.377245	0.871234	FALSE	rs58278271	0.3571	0.089	21226	0.00127706	0.920905	0.969061	-1.32696	0.886987	0.089	706	0.00873488	0.142118	0.720349	-0.629831	-1.95679	1.21417e-15	FALSE	FALSE
FAIM2	rs7132908	CCDC65	ENSG00000139537.10	Muscle_Skeletal	726	3.24135e-10	0.566999	3.20895e-11	0.0557559	0.377245	0.871234	FALSE	rs60121503	0.3971	0.0875	21226	0.00129682	0.846812	0.968598	-1.38315	0.731583	0.0875	706	0.00887002	0.343021	0.717245	-0.589391	-1.97254	1.1952e-15	FALSE	FALSE
FAIM2	rs7132908	CCDC65	ENSG00000139537.10	Muscle_Skeletal	726	3.24135e-10	0.566999	3.20895e-11	0.0557559	0.377245	0.871234	FALSE	rs12296586	0.3992	0.894	21311	0.00108828	0.843051	0.973514	-1.46961	0.478412	0.894	706	0.00747346	0.708859	0.750664	-0.50588	-1.97549	1.19168e-15	FALSE	FALSE
FAIM2	rs7132908	CCDC65	ENSG00000139537.10	Muscle_Skeletal	726	3.24135e-10	0.566999	3.20895e-11	0.0557559	0.377245	0.871234	FALSE	rs12314795	0.4436	0.1057	21311	0.001091	0.766128	0.973449	-1.52866	0.420803	0.1057	706	0.00749216	0.805029	0.750196	-0.450449	-1.97911	1.18737e-15	FALSE	FALSE
FAIM2	rs7132908	CCDC65	ENSG00000139537.10	Muscle_Skeletal	726	3.24135e-10	0.566999	3.20895e-11	0.0557559	0.377245	0.871234	FALSE	rs7956089	0.4028	0.8941	21311	0.00108919	0.836631	0.973492	-1.47446	0.478412	0.8941	706	0.00747968	0.708859	0.750508	-0.505607	-1.98006	1.18624e-15	FALSE	FALSE
FAIM2	rs7132908	CCDC65	ENSG00000139537.10	Muscle_Skeletal	726	3.24135e-10	0.566999	3.20895e-11	0.0557559	0.377245	0.871234	FALSE	rs7299609	0.2378	0.1341	20317	0.000931606	1.1805	0.97724	-1.21044	0.951723	0.1341	706	0.00609914	0.0605432	0.786737	-0.771172	-1.98161	1.1844e-15	FALSE	FALSE
FAIM2	rs7132908	CCDC65	ENSG00000139537.10	Muscle_Skeletal	726	3.24135e-10	0.566999	3.20895e-11	0.0557559	0.377245	0.871234	FALSE	rs1470906	0.4046	0.1059	21311	0.00108919	0.833434	0.973492	-1.47706	0.478412	0.1059	706	0.00747968	0.708859	0.750508	-0.505607	-1.98266	1.18316e-15	FALSE	FALSE
FAIM2	rs7132908	CCDC65	ENSG00000139537.10	Muscle_Skeletal	726	3.24135e-10	0.566999	3.20895e-11	0.0557559	0.377245	0.871234	FALSE	rs4563	0.4048	0.1059	21311	0.00108919	0.833079	0.973492	-1.47734	0.478412	0.1059	706	0.00747968	0.708859	0.750508	-0.505607	-1.98295	1.18282e-15	FALSE	FALSE
FAIM2	rs7132908	CCDC65	ENSG00000139537.10	Muscle_Skeletal	726	3.24135e-10	0.566999	3.20895e-11	0.0557559	0.377245	0.871234	FALSE	rs1049986	0.394	0.8939	21311	0.00108738	0.852386	0.973535	-1.4623	0.503025	0.8939	706	0.00746725	0.669738	0.75082	-0.526399	-1.9887	1.17604e-15	FALSE	FALSE
FAIM2	rs7132908	CCDC65	ENSG00000139537.10	Muscle_Skeletal	726	3.24135e-10	0.566999	3.20895e-11	0.0557559	0.377245	0.871234	FALSE	rs57191490	0.3771	0.0886	21226	0.00128226	0.883252	0.968939	-1.35795	0.92829	0.0886	706	0.00877046	0.0899965	0.719529	-0.632728	-1.99068	1.17371e-15	FALSE	FALSE
FAIM2	rs7132908	CCDC65	ENSG00000139537.10	Muscle_Skeletal	726	3.24135e-10	0.566999	3.20895e-11	0.0557559	0.377245	0.871234	FALSE	rs12299513	0.311	0.8925	21310	0.00107495	1.01313	0.97383	-1.32178	0.783388	0.8925	706	0.00738157	0.274907	0.752973	-0.670675	-1.99246	1.17163e-15	FALSE	FALSE
FAIM2	rs7132908	CCDC65	ENSG00000139537.10	Muscle_Skeletal	726	3.24135e-10	0.566999	3.20895e-11	0.0557559	0.377245	0.871234	FALSE	rs11169133	0.4581	0.8945	21311	0.00109283	0.741979	0.973406	-1.54559	0.420803	0.8945	706	0.00750469	0.805029	0.749883	-0.449924	-1.99551	1.16806e-15	FALSE	FALSE
FAIM2	rs7132908	CCDC65	ENSG00000139537.10	Muscle_Skeletal	726	3.24135e-10	0.566999	3.20895e-11	0.0557559	0.377245	0.871234	FALSE	rs143098885	0.3112	0.105	21313	0.00109732	1.01271	0.9733	-1.31244	0.898195	0.105	706	0.00753621	0.127942	0.749096	-0.685211	-1.99765	1.16556e-15	FALSE	FALSE
FAIM2	rs7132908	CCDC65	ENSG00000139537.10	Muscle_Skeletal	726	3.24135e-10	0.566999	3.20895e-11	0.0557559	0.377245	0.871234	FALSE	rs11169097	0.3783	0.8918	21310	0.00106883	0.881033	0.973975	-1.44633	0.541147	0.8918	706	0.00733957	0.611079	0.754032	-0.560493	-2.00682	1.15491e-15	FALSE	FALSE
FAIM2	rs7132908	CCDC65	ENSG00000139537.10	Muscle_Skeletal	726	3.24135e-10	0.566999	3.20895e-11	0.0557559	0.377245	0.871234	FALSE	rs4045193	0.4003	0.8877	21306	0.00103476	0.841086	0.974783	-1.49533	0.514482	0.8877	706	0.00710427	0.651875	0.760026	-0.552129	-2.04746	1.10893e-15	FALSE	FALSE
FAIM2	rs7132908	CCDC65	ENSG00000139537.10	Muscle_Skeletal	726	3.24135e-10	0.566999	3.20895e-11	0.0557559	0.377245	0.871234	FALSE	rs7309607	0.2712	0.8698	21309	0.000910742	1.1003	0.977738	-1.31059	0.851427	0.8698	706	0.00625367	0.187298	0.782509	-0.749073	-2.05966	1.09548e-15	FALSE	FALSE
FAIM2	rs7132908	CCDC65	ENSG00000139537.10	Muscle_Skeletal	726	3.24135e-10	0.566999	3.20895e-11	0.0557559	0.377245	0.871234	FALSE	rs11169155	0.8735	0.8963	21208	0.00111495	0.159214	0.972882	-1.79145	0.294577	0.8963	706	0.00761962	1.04813	0.747021	-0.276892	-2.06834	1.08601e-15	FALSE	FALSE
FAIM2	rs7132908	CCDC65	ENSG00000139537.10	Muscle_Skeletal	726	3.24135e-10	0.566999	3.20895e-11	0.0557559	0.377245	0.871234	FALSE	rs12308256	0.3925	0.8961	21311	0.00110768	0.855092	0.973054	-1.45122	0.673655	0.8961	706	0.00760665	0.421137	0.747343	-0.621589	-2.07281	1.08116e-15	FALSE	FALSE
FAIM2	rs7132908	CCDC65	ENSG00000139537.10	Muscle_Skeletal	726	3.24135e-10	0.566999	3.20895e-11	0.0557559	0.377245	0.871234	FALSE	rs11169156	0.8804	0.104	21208	0.00111211	0.150462	0.972949	-1.79401	0.29579	0.104	706	0.00760018	1.0455	0.747504	-0.279639	-2.07365	1.08026e-15	FALSE	FALSE
FAIM2	rs7132908	CCDC65	ENSG00000139537.10	Muscle_Skeletal	726	3.24135e-10	0.566999	3.20895e-11	0.0557559	0.377245	0.871234	FALSE	rs113680356	0.4247	0.9086	21223	0.00124699	0.798294	0.969768	-1.44042	0.967238	0.9086	706	0.00852798	0.0410726	0.725152	-0.645157	-2.08558	1.06745e-15	FALSE	FALSE
FAIM2	rs7132908	CCDC65	ENSG00000139537.10	Muscle_Skeletal	726	3.24135e-10	0.566999	3.20895e-11	0.0557559	0.377245	0.871234	FALSE	rs17199026	0.434	0.1306	20052	0.000965313	0.782365	0.976436	-1.57518	0.423954	0.1306	706	0.00623738	0.79958	0.782952	-0.513537	-2.08872	1.06411e-15	FALSE	FALSE
FAIM2	rs7132908	CCDC65	ENSG00000139537.10	Muscle_Skeletal	726	3.24135e-10	0.566999	3.20895e-11	0.0557559	0.377245	0.871234	FALSE	rs11169092	0.4129	0.8885	21307	0.0010412	0.818801	0.97463	-1.51039	0.556754	0.8885	706	0.0071488	0.58767	0.758884	-0.580196	-2.09058	1.06212e-15	FALSE	FALSE
FAIM2	rs7132908	CCDC65	ENSG00000139537.10	Muscle_Skeletal	726	3.24135e-10	0.566999	3.20895e-11	0.0557559	0.377245	0.871234	FALSE	rs75222486	0.4332	0.9089	21223	0.00125068	0.783728	0.969681	-1.45019	0.967238	0.9089	706	0.00855324	0.0410726	0.724562	-0.644085	-2.09427	1.05821e-15	FALSE	FALSE
FAIM2	rs7132908	CCDC65	ENSG00000139537.10	Muscle_Skeletal	726	3.24135e-10	0.566999	3.20895e-11	0.0557559	0.377245	0.871234	FALSE	rs12316284	0.5333	0.1061	21044	0.00110117	0.622976	0.973208	-1.62098	0.443277	0.1061	706	0.00746725	0.766671	0.75082	-0.474129	-2.09511	1.05733e-15	FALSE	FALSE
FAIM2	rs7132908	CCDC65	ENSG00000139537.10	Muscle_Skeletal	726	3.24135e-10	0.566999	3.20895e-11	0.0557559	0.377245	0.871234	FALSE	rs113903668	0.4301	0.9076	21222	0.00123491	0.789021	0.970052	-1.45219	0.967238	0.9076	706	0.00844498	0.0410726	0.727097	-0.648706	-2.10089	1.05123e-15	FALSE	FALSE
FAIM2	rs7132908	CCDC65	ENSG00000139537.10	Muscle_Skeletal	726	3.24135e-10	0.566999	3.20895e-11	0.0557559	0.377245	0.871234	FALSE	rs1000064508	0.4153	0.8872	21306	0.00103076	0.814602	0.974878	-1.51856	0.556754	0.8872	706	0.00707676	0.58767	0.760732	-0.583725	-2.10229	1.04976e-15	FALSE	FALSE
FAIM2	rs7132908	CCDC65	ENSG00000139537.10	Muscle_Skeletal	726	3.24135e-10	0.566999	3.20895e-11	0.0557559	0.377245	0.871234	FALSE	rs11833411	0.4153	0.8872	21306	0.00103076	0.814602	0.974878	-1.51856	0.556754	0.8872	706	0.00707676	0.58767	0.760732	-0.583725	-2.10229	1.04976e-15	FALSE	FALSE
FAIM2	rs7132908	CCDC65	ENSG00000139537.10	Muscle_Skeletal	726	3.24135e-10	0.566999	3.20895e-11	0.0557559	0.377245	0.871234	FALSE	rs74089572	0.9149	0.0789	21238	0.00142394	0.10686	0.965625	-1.6797	0.482077	0.0789	706	0.00974499	0.702966	0.697783	-0.425896	-2.1056	1.04629e-15	FALSE	FALSE
FAIM2	rs7132908	CCDC65	ENSG00000139537.10	Muscle_Skeletal	726	3.24135e-10	0.566999	3.20895e-11	0.0557559	0.377245	0.871234	FALSE	rs7955586	0.301	0.127	21309	0.000930267	1.03429	0.977272	-1.36935	0.836015	0.127	706	0.00638774	0.206993	0.778877	-0.737832	-2.10719	1.04463e-15	FALSE	FALSE
FAIM2	rs7132908	CCDC65	ENSG00000139537.10	Muscle_Skeletal	726	3.24135e-10	0.566999	3.20895e-11	0.0557559	0.377245	0.871234	FALSE	rs52824916	0.4373	0.0922	21222	0.00123732	0.776761	0.969995	-1.46057	0.967238	0.0922	706	0.00846144	0.0410726	0.72671	-0.647999	-2.10857	1.04319e-15	FALSE	FALSE
FAIM2	rs7132908	CCDC65	ENSG00000139537.10	Muscle_Skeletal	726	3.24135e-10	0.566999	3.20895e-11	0.0557559	0.377245	0.871234	FALSE	rs57916875	0.4425	0.0923	21222	0.00123611	0.767978	0.970024	-1.46762	0.967238	0.0923	706	0.0084532	0.0410726	0.726904	-0.648352	-2.11597	1.0355e-15	FALSE	FALSE
FAIM2	rs7132908	CCDC65	ENSG00000139537.10	Muscle_Skeletal	726	3.24135e-10	0.566999	3.20895e-11	0.0557559	0.377245	0.871234	FALSE	rs12299505	0.4551	0.8919	21043	0.00108328	0.74694	0.973632	-1.5462	0.555938	0.8919	706	0.00734554	0.588886	0.753882	-0.570253	-2.11646	1.03499e-15	FALSE	FALSE
FAIM2	rs7132908	CCDC65	ENSG00000139537.10	Muscle_Skeletal	726	3.24135e-10	0.566999	3.20895e-11	0.0557559	0.377245	0.871234	FALSE	rs59556663	0.9887	0.9113	21320	0.00127531	0.0141629	0.969102	-1.73844	0.404951	0.9113	706	0.00876154	0.832812	0.719734	-0.386414	-2.12485	1.02634e-15	FALSE	FALSE
FAIM2	rs7132908	CCDC65	ENSG00000139537.10	Muscle_Skeletal	726	3.24135e-10	0.566999	3.20895e-11	0.0557559	0.377245	0.871234	FALSE	rs7965658	0.2114	0.2126	21287	0.000616759	1.24973	0.984815	-1.32468	0.739186	0.2126	706	0.00423065	0.332931	0.841731	-0.875078	-2.19976	9.52269e-16	FALSE	FALSE
FAIM2	rs7132908	CCDC65	ENSG00000139537.10	Muscle_Skeletal	726	3.24135e-10	0.566999	3.20895e-11	0.0557559	0.377245	0.871234	FALSE	rs113885753	0.2559	0.7936	21289	0.000630263	1.13614	0.984488	-1.44768	0.657058	0.7936	706	0.00432368	0.443979	0.838811	-0.829917	-2.27759	8.80962e-16	FALSE	FALSE
FAIM2	rs7132908	CCDC65	ENSG00000139537.10	Muscle_Skeletal	726	3.24135e-10	0.566999	3.20895e-11	0.0557559	0.377245	0.871234	FALSE	rs6580721	0.2559	0.7936	21289	0.000630263	1.13614	0.984488	-1.44768	0.657058	0.7936	706	0.00432368	0.443979	0.838811	-0.829917	-2.27759	8.80962e-16	FALSE	FALSE
FAIM2	rs7132908	CCDC65	ENSG00000139537.10	Muscle_Skeletal	726	3.24135e-10	0.566999	3.20895e-11	0.0557559	0.377245	0.871234	FALSE	rs17123981	0.4489	0.8832	21310	0.000999777	0.75725	0.975615	-1.57717	0.913124	0.8832	706	0.00686536	0.109099	0.766209	-0.722104	-2.29928	8.62065e-16	FALSE	FALSE
FAIM2	rs7132908	CCDC65	ENSG00000139537.10	Muscle_Skeletal	726	3.24135e-10	0.566999	3.20895e-11	0.0557559	0.377245	0.871234	FALSE	rs11503901	0.419	0.8542	18422	0.000957932	0.808157	0.976612	-1.55884	0.70132	0.8542	706	0.00568654	0.383539	0.798253	-0.741659	-2.3005	8.61011e-16	FALSE	FALSE
FAIM2	rs7132908	CCDC65	ENSG00000139537.10	Muscle_Skeletal	726	3.24135e-10	0.566999	3.20895e-11	0.0557559	0.377245	0.871234	FALSE	rs11831143	0.7975	0.1164	21311	0.00100271	0.256584	0.975545	-1.82335	0.541565	0.1164	706	0.00688584	0.610448	0.765675	-0.58286	-2.40621	7.74636e-16	FALSE	FALSE
FAIM2	rs7132908	CCDC65	ENSG00000139537.10	Muscle_Skeletal	726	3.24135e-10	0.566999	3.20895e-11	0.0557559	0.377245	0.871234	FALSE	rs7963954	0.3357	0.7967	21022	0.000645479	0.962696	0.984119	-1.61529	0.612461	0.7967	706	0.00437253	0.506564	0.837286	-0.800454	-2.41575	7.67286e-16	FALSE	FALSE
FAIM2	rs7132908	CCDC65	ENSG00000139537.10	Muscle_Skeletal	726	3.24135e-10	0.566999	3.20895e-11	0.0557559	0.377245	0.871234	FALSE	rs11169188	0.4172	0.8127	18411	0.00078423	0.811289	0.980771	-1.65291	0.828927	0.8127	706	0.00465262	0.216078	0.828649	-0.862677	-2.51559	6.94381e-16	FALSE	FALSE
FAIM2	rs7132908	CCDC65	ENSG00000139537.10	Muscle_Skeletal	726	3.24135e-10	0.566999	3.20895e-11	0.0557559	0.377245	0.871234	FALSE	rs1248366	0.7014	0.3023	21262	0.000490092	0.383431	0.987896	-2.13449	0.405936	0.3023	706	0.00335783	0.831067	0.870143	-0.720168	-2.85466	4.94698e-16	FALSE	FALSE
FAIM2	rs7132908	CCDC65	ENSG00000139537.10	Muscle_Skeletal	726	3.24135e-10	0.566999	3.20895e-11	0.0557559	0.377245	0.871234	FALSE	rs1269814	0.7153	0.3027	21262	0.000489725	0.364747	0.987905	-2.14176	0.405936	0.3027	706	0.00335531	0.831067	0.870227	-0.720465	-2.86223	4.90967e-16	FALSE	FALSE
FAIM2	rs7132908	CCDC65	ENSG00000139537.10	Muscle_Skeletal	726	3.24135e-10	0.566999	3.20895e-11	0.0557559	0.377245	0.871234	FALSE	rs2720305	0.9506	0.3041	20907	0.000496745	0.0619533	0.987734	-2.19855	0.372788	0.3041	706	0.00334659	0.891263	0.870521	-0.67637	-2.87492	4.84774e-16	FALSE	FALSE
FAIM2	rs7132908	CCDC65	ENSG00000139537.10	Muscle_Skeletal	726	3.24135e-10	0.566999	3.20895e-11	0.0557559	0.377245	0.871234	FALSE	rs706795	0.7814	0.4087	21254	0.000427893	0.277495	0.989416	-2.23611	0.348115	0.4087	706	0.00293057	0.938252	0.884762	-0.690942	-2.92705	4.60153e-16	FALSE	FALSE
FAIM2	rs7132908	CCDC65	ENSG00000139537.10	Muscle_Skeletal	726	3.24135e-10	0.566999	3.20895e-11	0.0557559	0.377245	0.871234	FALSE	rs4483675	0.6663	0.7053	17644	0.000599291	0.431232	0.985239	-2.01627	0.858972	0.7053	706	0.00340731	0.177683	0.868481	-1.00059	-3.01686	4.20625e-16	FALSE	FALSE
FAIM2	rs7132908	CCDC65	ENSG00000139537.10	Pituitary	726	1.92296e-10	0.336378	4.6519e-11	0.0807915	0.582831	0.878257	FALSE	rs7132908	3.999e-16	0.3905	24106	0.000383062	8.13859	0.990514	30.4752	0.0018319	0.3905	237	0.00886394	3.11621	0.717384	2.85135	33.3266	0.981673	TRUE	FALSE
FAIM2	rs7132908	CCDC65	ENSG00000139537.10	Pituitary	726	1.92296e-10	0.336378	4.6519e-11	0.0807915	0.582831	0.878257	FALSE	rs7306275	1.263e-13	0.3787	21262	0.000439327	7.41	0.989136	24.8946	0.000950679	0.3787	237	0.00896654	3.30473	0.715045	3.27688	28.1715	0.00566447	FALSE	FALSE
FAIM2	rs7132908	CCDC65	ENSG00000139537.10	Pituitary	726	1.92296e-10	0.336378	4.6519e-11	0.0807915	0.582831	0.878257	FALSE	rs12367809	1.727e-13	0.3796	21259	0.000438983	7.36839	0.989145	24.5904	0.000805654	0.3796	237	0.00895826	3.35084	0.715233	3.38734	27.9777	0.00466644	FALSE	FALSE
FAIM2	rs7132908	CCDC65	ENSG00000139537.10	Pituitary	726	1.92296e-10	0.336378	4.6519e-11	0.0807915	0.582831	0.878257	FALSE	rs3205718	7.202e-14	0.377	21257	0.000440207	7.48413	0.989115	25.4411	0.00365767	0.377	237	0.0089824	2.90627	0.714685	2.39118	27.8323	0.00403494	FALSE	FALSE
FAIM2	rs7132908	CCDC65	ENSG00000139537.10	Pituitary	726	1.92296e-10	0.336378	4.6519e-11	0.0807915	0.582831	0.878257	FALSE	rs112502508	2.886e-13	0.6142	21258	0.000436309	7.29961	0.98921	24.0901	0.000990866	0.6142	237	0.00890327	3.29311	0.716486	3.25474	27.3449	0.00247829	FALSE	FALSE
FAIM2	rs7132908	CCDC65	ENSG00000139537.10	Pituitary	726	1.92296e-10	0.336378	4.6519e-11	0.0807915	0.582831	0.878257	FALSE	rs7138803	6.059e-12	0.3835	19648	0.000473121	6.87826	0.98831	21.1542	0.00116438	0.3835	237	0.00892325	3.24746	0.71603	3.14619	24.3003	0.000118014	FALSE	FALSE
FAIM2	rs7132908	CCDC65	ENSG00000139537.10	Pituitary	726	1.92296e-10	0.336378	4.6519e-11	0.0807915	0.582831	0.878257	FALSE	rs7303074	1.886e-11	0.4602	21253	0.000416283	6.71459	0.9897	20.0228	0.000253305	0.4602	237	0.00849263	3.6589	0.725979	4.21225	24.2351	0.000110559	FALSE	FALSE
FAIM2	rs7132908	CCDC65	ENSG00000139537.10	Pituitary	726	1.92296e-10	0.336378	4.6519e-11	0.0807915	0.582831	0.878257	FALSE	rs7302855	2.504e-11	0.4651	21253	0.000415671	6.67313	0.989715	19.7478	0.000184471	0.4651	237	0.00848013	3.73939	0.726272	4.42992	24.1777	0.000104396	FALSE	FALSE
FAIM2	rs7132908	CCDC65	ENSG00000139537.10	Pituitary	726	1.92296e-10	0.336378	4.6519e-11	0.0807915	0.582831	0.878257	FALSE	rs7305229	3.537e-11	0.4618	21253	0.000416074	6.62228	0.989705	19.4135	0.000150365	0.4618	237	0.00848836	3.79047	0.726079	4.56856	23.9821	8.58429e-05	FALSE	FALSE
FAIM2	rs7132908	CCDC65	ENSG00000139537.10	Pituitary	726	1.92296e-10	0.336378	4.6519e-11	0.0807915	0.582831	0.878257	FALSE	rs7953534	3.808e-12	0.3348	21264	0.000464094	6.94413	0.988531	21.5999	0.00427555	0.3348	237	0.00947292	2.85708	0.70372	2.26398	23.8639	7.62744e-05	FALSE	FALSE
FAIM2	rs7132908	CCDC65	ENSG00000139537.10	Pituitary	726	1.92296e-10	0.336378	4.6519e-11	0.0807915	0.582831	0.878257	FALSE	rs73116325	2.234e-12	0.3557	21255	0.000451186	7.01904	0.988846	22.1107	0.0115515	0.3557	237	0.00920555	2.52556	0.709655	1.6449	23.7556	6.84477e-05	FALSE	FALSE
FAIM2	rs7132908	CCDC65	ENSG00000139537.10	Pituitary	726	1.92296e-10	0.336378	4.6519e-11	0.0807915	0.582831	0.878257	FALSE	rs73114137	3.808e-12	0.3323	21263	0.000465857	6.94413	0.988488	21.6007	0.00611458	0.3323	237	0.00950845	2.74157	0.702939	2.03481	23.6355	6.07038e-05	FALSE	FALSE
FAIM2	rs7132908	CCDC65	ENSG00000139537.10	Pituitary	726	1.92296e-10	0.336378	4.6519e-11	0.0807915	0.582831	0.878257	FALSE	rs11169176	3.7e-11	0.4661	21251	0.000415595	6.61562	0.989717	19.3696	0.000237885	0.4661	237	0.00847779	3.67496	0.726327	4.25674	23.6263	6.01443e-05	FALSE	FALSE
FAIM2	rs7132908	CCDC65	ENSG00000139537.10	Pituitary	726	1.92296e-10	0.336378	4.6519e-11	0.0807915	0.582831	0.878257	FALSE	rs7299134	4.547e-11	0.5344	21251	0.000415652	6.58506	0.989716	19.17	0.000184471	0.5344	237	0.00847895	3.73939	0.7263	4.43006	23.6	5.85856e-05	FALSE	FALSE
FAIM2	rs7132908	CCDC65	ENSG00000139537.10	Pituitary	726	1.92296e-10	0.336378	4.6519e-11	0.0807915	0.582831	0.878257	FALSE	rs73114141	4.081e-12	0.3323	21263	0.000465857	6.93435	0.988488	21.5336	0.00611458	0.3323	237	0.00950845	2.74157	0.702939	2.03481	23.5684	5.67643e-05	FALSE	FALSE
FAIM2	rs7132908	CCDC65	ENSG00000139537.10	Pituitary	726	1.92296e-10	0.336378	4.6519e-11	0.0807915	0.582831	0.878257	FALSE	rs7977000	4.081e-12	0.6679	21263	0.000465998	6.93435	0.988484	21.5337	0.00611458	0.6679	237	0.00951133	2.74157	0.702876	2.03468	23.5684	5.67606e-05	FALSE	FALSE
FAIM2	rs7132908	CCDC65	ENSG00000139537.10	Pituitary	726	1.92296e-10	0.336378	4.6519e-11	0.0807915	0.582831	0.878257	FALSE	rs11611070	5.02e-12	0.6687	21263	0.000466564	6.90501	0.98847	21.3333	0.0061376	0.6687	237	0.00952289	2.74034	0.702622	2.03178	23.3651	4.63183e-05	FALSE	FALSE
FAIM2	rs7132908	CCDC65	ENSG00000139537.10	Pituitary	726	1.92296e-10	0.336378	4.6519e-11	0.0807915	0.582831	0.878257	FALSE	rs73114127	4.258e-12	0.6652	21263	0.000464116	6.92834	0.98853	21.4917	0.00821	0.6652	237	0.00947292	2.64331	0.70372	1.85025	23.3419	4.52575e-05	FALSE	FALSE
FAIM2	rs7132908	CCDC65	ENSG00000139537.10	Pituitary	726	1.92296e-10	0.336378	4.6519e-11	0.0807915	0.582831	0.878257	FALSE	rs1893492	2.344e-12	0.6321	21253	0.000444685	7.01232	0.989005	22.0608	0.02183	0.6321	237	0.00907206	2.29331	0.712655	1.25049	23.3113	4.38938e-05	FALSE	FALSE
FAIM2	rs7132908	CCDC65	ENSG00000139537.10	Pituitary	726	1.92296e-10	0.336378	4.6519e-11	0.0807915	0.582831	0.878257	FALSE	rs10875980	4.731e-11	0.5355	21252	0.000415761	6.57916	0.989713	19.1316	0.000293588	0.5355	237	0.00848157	3.62089	0.726238	4.11306	23.2447	4.10645e-05	FALSE	FALSE
FAIM2	rs7132908	CCDC65	ENSG00000139537.10	Pituitary	726	1.92296e-10	0.336378	4.6519e-11	0.0807915	0.582831	0.878257	FALSE	rs113468108	3.808e-12	0.3313	21263	0.000466564	6.94413	0.98847	21.6011	0.0117926	0.3313	237	0.00952289	2.51829	0.702622	1.62156	23.2226	4.01688e-05	FALSE	FALSE
FAIM2	rs7132908	CCDC65	ENSG00000139537.10	Pituitary	726	1.92296e-10	0.336378	4.6519e-11	0.0807915	0.582831	0.878257	FALSE	rs73114136	4.081e-12	0.3313	21263	0.000466564	6.93435	0.98847	21.534	0.0117926	0.3313	237	0.00952289	2.51829	0.702622	1.62156	23.1555	3.75619e-05	FALSE	FALSE
FAIM2	rs7132908	CCDC65	ENSG00000139537.10	Pituitary	726	1.92296e-10	0.336378	4.6519e-11	0.0807915	0.582831	0.878257	FALSE	rs7978693	7.113e-12	0.3337	21261	0.000464921	6.85537	0.988511	20.9949	0.0054151	0.3337	237	0.00948846	2.78124	0.703379	2.11278	23.1077	3.58062e-05	FALSE	FALSE
FAIM2	rs7132908	CCDC65	ENSG00000139537.10	Pituitary	726	1.92296e-10	0.336378	4.6519e-11	0.0807915	0.582831	0.878257	FALSE	rs2720301	9.654e-12	0.6555	21258	0.00045783	6.81157	0.988684	20.6955	0.00393679	0.6555	237	0.00934243	2.88318	0.706604	2.32379	23.0192	3.27763e-05	FALSE	FALSE
FAIM2	rs7132908	CCDC65	ENSG00000139537.10	Pituitary	726	1.92296e-10	0.336378	4.6519e-11	0.0807915	0.582831	0.878257	FALSE	rs12146733	4.885e-12	0.3495	21258	0.000454749	6.90888	0.988759	21.3539	0.0115515	0.3495	237	0.00927956	2.52556	0.708002	1.64247	22.9964	3.20358e-05	FALSE	FALSE
FAIM2	rs7132908	CCDC65	ENSG00000139537.10	Pituitary	726	1.92296e-10	0.336378	4.6519e-11	0.0807915	0.582831	0.878257	FALSE	rs11612227	4.373e-12	0.3312	21263	0.000466635	6.92457	0.988469	21.467	0.0154335	0.3312	237	0.00952434	2.42204	0.702591	1.45448	22.9215	2.97245e-05	FALSE	FALSE
FAIM2	rs7132908	CCDC65	ENSG00000139537.10	Pituitary	726	1.92296e-10	0.336378	4.6519e-11	0.0807915	0.582831	0.878257	FALSE	rs11169182	1.365e-10	0.4797	21253	0.000414329	6.41975	0.989748	18.1052	0.000135457	0.4797	237	0.00845275	3.81632	0.726914	4.64451	22.7497	2.5032e-05	FALSE	FALSE
FAIM2	rs7132908	CCDC65	ENSG00000139537.10	Pituitary	726	1.92296e-10	0.336378	4.6519e-11	0.0807915	0.582831	0.878257	FALSE	rs11169199	4.546e-12	0.6145	21253	0.000436538	6.91908	0.989204	21.4141	0.0215481	0.6145	237	0.00890585	2.29824	0.716427	1.26191	22.676	2.32534e-05	FALSE	FALSE
FAIM2	rs7132908	CCDC65	ENSG00000139537.10	Pituitary	726	1.92296e-10	0.336378	4.6519e-11	0.0807915	0.582831	0.878257	FALSE	rs112405055	1.496e-11	0.3438	21258	0.000458273	6.74829	0.988673	20.2715	0.00393679	0.3438	237	0.00935146	2.88318	0.706404	2.3233	22.5948	2.144e-05	FALSE	FALSE
FAIM2	rs7132908	CCDC65	ENSG00000139537.10	Pituitary	726	1.92296e-10	0.336378	4.6519e-11	0.0807915	0.582831	0.878257	FALSE	rs4075681	8.113e-12	0.3321	21262	0.00046602	6.83654	0.988484	20.868	0.0124347	0.3321	237	0.00951133	2.49956	0.702876	1.58891	22.4569	1.86786e-05	FALSE	FALSE
FAIM2	rs7132908	CCDC65	ENSG00000139537.10	Pituitary	726	1.92296e-10	0.336378	4.6519e-11	0.0807915	0.582831	0.878257	FALSE	rs73116335	5.503e-12	0.6134	21255	0.000436036	6.89196	0.989217	21.2286	0.0232908	0.6134	237	0.00889644	2.26863	0.716642	1.21364	22.4422	1.84057e-05	FALSE	FALSE
FAIM2	rs7132908	CCDC65	ENSG00000139537.10	Pituitary	726	1.92296e-10	0.336378	4.6519e-11	0.0807915	0.582831	0.878257	FALSE	rs7316688	1.078e-10	0.4637	21251	0.000415876	6.45559	0.98971	18.3346	0.000306797	0.4637	237	0.00848353	3.60949	0.726192	4.08291	22.4175	1.79567e-05	FALSE	FALSE
FAIM2	rs7132908	CCDC65	ENSG00000139537.10	Pituitary	726	1.92296e-10	0.336378	4.6519e-11	0.0807915	0.582831	0.878257	FALSE	rs7316671	1.195e-10	0.4639	21251	0.000415852	6.43997	0.989711	18.2349	0.000306797	0.4639	237	0.00848304	3.60949	0.726204	4.08296	22.3179	1.62536e-05	FALSE	FALSE
FAIM2	rs7132908	CCDC65	ENSG00000139537.10	Pituitary	726	1.92296e-10	0.336378	4.6519e-11	0.0807915	0.582831	0.878257	FALSE	rs17201502	8.076e-12	0.3629	20634	0.000460692	6.83719	0.988614	20.8698	0.020544	0.3629	237	0.00912488	2.31626	0.711465	1.28706	22.1568	1.38365e-05	FALSE	FALSE
FAIM2	rs7132908	CCDC65	ENSG00000139537.10	Pituitary	726	1.92296e-10	0.336378	4.6519e-11	0.0807915	0.582831	0.878257	FALSE	rs2603105	3.029e-11	0.3576	21252	0.00045018	6.64515	0.988871	19.5842	0.00393679	0.3576	237	0.00918372	2.88318	0.710144	2.33244	21.9167	1.08821e-05	FALSE	FALSE
FAIM2	rs7132908	CCDC65	ENSG00000139537.10	Pituitary	726	1.92296e-10	0.336378	4.6519e-11	0.0807915	0.582831	0.878257	FALSE	rs751675	2.478e-11	0.3583	21255	0.000449727	6.67466	0.988882	19.7783	0.00560611	0.3583	237	0.00917578	2.76997	0.710322	2.10557	21.8839	1.05312e-05	FALSE	FALSE
FAIM2	rs7132908	CCDC65	ENSG00000139537.10	Pituitary	726	1.92296e-10	0.336378	4.6519e-11	0.0807915	0.582831	0.878257	FALSE	rs10875982	2.483e-10	0.536	20629	0.000428378	6.32804	0.989404	17.5362	0.000293588	0.536	237	0.00848279	3.62089	0.72621	4.11292	21.6492	8.3279e-06	FALSE	FALSE
FAIM2	rs7132908	CCDC65	ENSG00000139537.10	Pituitary	726	1.92296e-10	0.336378	4.6519e-11	0.0807915	0.582831	0.878257	FALSE	rs2720291	1.286e-11	0.4101	21258	0.000427364	6.77021	0.989429	20.4008	0.0487162	0.4101	237	0.00872074	1.97107	0.720675	0.76226	21.163	5.12164e-06	FALSE	FALSE
FAIM2	rs7132908	CCDC65	ENSG00000139537.10	Pituitary	726	1.92296e-10	0.336378	4.6519e-11	0.0807915	0.582831	0.878257	FALSE	rs2720302	6.094e-11	0.3637	21252	0.000446872	6.54141	0.988952	18.9059	0.00646323	0.3637	237	0.00911625	2.72331	0.711659	2.01717	20.9231	4.02915e-06	FALSE	FALSE
FAIM2	rs7132908	CCDC65	ENSG00000139537.10	Pituitary	726	1.92296e-10	0.336378	4.6519e-11	0.0807915	0.582831	0.878257	FALSE	rs297924	2.849e-11	0.6	20629	0.000443914	6.65417	0.989024	19.64	0.0218136	0.6	237	0.00879044	2.2936	0.71907	1.25654	20.8965	3.92349e-06	FALSE	FALSE
FAIM2	rs7132908	CCDC65	ENSG00000139537.10	Pituitary	726	1.92296e-10	0.336378	4.6519e-11	0.0807915	0.582831	0.878257	FALSE	rs10875976	7.539e-12	0.4891	21236	0.000414174	6.84705	0.989752	20.9105	0.19233	0.4891	237	0.00844283	1.30372	0.727147	-0.0314533	20.879	3.85541e-06	FALSE	FALSE
FAIM2	rs7132908	CCDC65	ENSG00000139537.10	Pituitary	726	1.92296e-10	0.336378	4.6519e-11	0.0807915	0.582831	0.878257	FALSE	rs10875972	3.841e-11	0.3532	21256	0.000452602	6.61008	0.988812	19.3557	0.0165526	0.3532	237	0.00923487	2.3965	0.708999	1.41875	20.7745	3.47276e-06	FALSE	FALSE
FAIM2	rs7132908	CCDC65	ENSG00000139537.10	Pituitary	726	1.92296e-10	0.336378	4.6519e-11	0.0807915	0.582831	0.878257	FALSE	rs11169163	4.696e-11	0.6452	21255	0.000451699	6.58027	0.988834	19.1608	0.0135441	0.6452	237	0.00921603	2.46913	0.709421	1.54459	20.7054	3.24087e-06	FALSE	FALSE
FAIM2	rs7132908	CCDC65	ENSG00000139537.10	Pituitary	726	1.92296e-10	0.336378	4.6519e-11	0.0807915	0.582831	0.878257	FALSE	rs7953539	9.331e-12	0.4887	21236	0.000414188	6.81646	0.989751	20.7037	0.19233	0.4887	237	0.00844313	1.30372	0.72714	-0.0314464	20.6722	3.13517e-06	FALSE	FALSE
FAIM2	rs7132908	CCDC65	ENSG00000139537.10	Pituitary	726	1.92296e-10	0.336378	4.6519e-11	0.0807915	0.582831	0.878257	FALSE	rs112665992	6.789e-11	0.316	21261	0.000478257	6.52525	0.988185	18.8187	0.00915098	0.316	237	0.00976064	2.60636	0.697444	1.77117	20.5899	2.88729e-06	FALSE	FALSE
FAIM2	rs7132908	CCDC65	ENSG00000139537.10	Pituitary	726	1.92296e-10	0.336378	4.6519e-11	0.0807915	0.582831	0.878257	FALSE	rs4898532	1.376e-11	0.5257	21238	0.000415034	6.76041	0.989731	20.3276	0.121964	0.5257	237	0.00846117	1.54658	0.726717	0.2205	20.5481	2.76924e-06	FALSE	FALSE
FAIM2	rs7132908	CCDC65	ENSG00000139537.10	Pituitary	726	1.92296e-10	0.336378	4.6519e-11	0.0807915	0.582831	0.878257	FALSE	rs11836282	8.092e-11	0.7039	21269	0.000495784	6.49888	0.987757	18.6578	0.00996251	0.7039	237	0.0101221	2.57713	0.689716	1.70527	20.363	2.30137e-06	FALSE	FALSE
FAIM2	rs7132908	CCDC65	ENSG00000139537.10	Pituitary	726	1.92296e-10	0.336378	4.6519e-11	0.0807915	0.582831	0.878257	FALSE	rs11169170	1.428e-11	0.4891	20248	0.000434383	6.75504	0.989257	20.3034	0.182751	0.4891	237	0.00844283	1.33233	0.727147	-0.00402868	20.2994	2.15939e-06	FALSE	FALSE
FAIM2	rs7132908	CCDC65	ENSG00000139537.10	Pituitary	726	1.92296e-10	0.336378	4.6519e-11	0.0807915	0.582831	0.878257	FALSE	rs7973894	1.426e-11	0.4901	21237	0.00041412	6.75524	0.989753	20.2924	0.190664	0.4901	237	0.00844213	1.30862	0.727164	-0.0268155	20.2656	2.08774e-06	FALSE	FALSE
FAIM2	rs7132908	CCDC65	ENSG00000139537.10	Pituitary	726	1.92296e-10	0.336378	4.6519e-11	0.0807915	0.582831	0.878257	FALSE	rs4898534	1.887e-11	0.5108	21237	0.00041415	6.71451	0.989752	20.021	0.190664	0.5108	237	0.00844276	1.30862	0.727149	-0.026801	19.9942	1.5914e-06	FALSE	FALSE
FAIM2	rs7132908	CCDC65	ENSG00000139537.10	Pituitary	726	1.92296e-10	0.336378	4.6519e-11	0.0807915	0.582831	0.878257	FALSE	rs66924167	7.896e-11	0.3857	21248	0.000436556	6.50257	0.989204	18.6492	0.0203343	0.3857	237	0.00890413	2.32012	0.716466	1.29814	19.9473	1.51857e-06	FALSE	FALSE
FAIM2	rs7132908	CCDC65	ENSG00000139537.10	Pituitary	726	1.92296e-10	0.336378	4.6519e-11	0.0807915	0.582831	0.878257	FALSE	rs7313563	1.076e-10	0.384	21248	0.000437279	6.45587	0.989186	18.3503	0.0203343	0.384	237	0.00891887	2.32012	0.71613	1.29783	19.6481	1.12591e-06	FALSE	FALSE
FAIM2	rs7132908	CCDC65	ENSG00000139537.10	Pituitary	726	1.92296e-10	0.336378	4.6519e-11	0.0807915	0.582831	0.878257	FALSE	rs11611168	1.14e-10	0.3704	21251	0.000443479	6.44711	0.989035	18.2982	0.0195032	0.3704	237	0.00904661	2.33577	0.71323	1.32109	19.6193	1.09395e-06	FALSE	FALSE
FAIM2	rs7132908	CCDC65	ENSG00000139537.10	Pituitary	726	1.92296e-10	0.336378	4.6519e-11	0.0807915	0.582831	0.878257	FALSE	rs2720287	1.406e-10	0.6178	21248	0.000438058	6.41524	0.989167	18.0922	0.0160294	0.6178	237	0.00893476	2.40825	0.715768	1.44662	19.5388	1.00928e-06	FALSE	FALSE
FAIM2	rs7132908	CCDC65	ENSG00000139537.10	Pituitary	726	1.92296e-10	0.336378	4.6519e-11	0.0807915	0.582831	0.878257	FALSE	rs11615911	1.23e-10	0.6177	21248	0.000438015	6.43558	0.989168	18.2214	0.0203343	0.6177	237	0.00893387	2.32012	0.715788	1.29751	19.5189	9.8945e-07	FALSE	FALSE
FAIM2	rs7132908	CCDC65	ENSG00000139537.10	Pituitary	726	1.92296e-10	0.336378	4.6519e-11	0.0807915	0.582831	0.878257	FALSE	rs59766494	1.272e-10	0.6182	21248	0.000438234	6.43048	0.989163	18.1891	0.0203343	0.6182	237	0.00893834	2.32012	0.715687	1.29742	19.4865	9.57886e-07	FALSE	FALSE
FAIM2	rs7132908	CCDC65	ENSG00000139537.10	Pituitary	726	1.92296e-10	0.336378	4.6519e-11	0.0807915	0.582831	0.878257	FALSE	rs60062868	1.272e-10	0.6182	21248	0.000438234	6.43048	0.989163	18.1891	0.0203343	0.6182	237	0.00893834	2.32012	0.715687	1.29742	19.4865	9.57886e-07	FALSE	FALSE
FAIM2	rs7132908	CCDC65	ENSG00000139537.10	Pituitary	726	1.92296e-10	0.336378	4.6519e-11	0.0807915	0.582831	0.878257	FALSE	rs66721590	1.36e-10	0.3844	21248	0.000437108	6.42031	0.98919	18.1237	0.0203343	0.3844	237	0.00891538	2.32012	0.71621	1.29791	19.4216	8.97704e-07	FALSE	FALSE
FAIM2	rs7132908	CCDC65	ENSG00000139537.10	Pituitary	726	1.92296e-10	0.336378	4.6519e-11	0.0807915	0.582831	0.878257	FALSE	rs4488285	1.503e-10	0.382	21248	0.000438146	6.40507	0.989165	18.0277	0.0203343	0.382	237	0.00893655	2.32012	0.715727	1.29746	19.3252	8.15167e-07	FALSE	FALSE
FAIM2	rs7132908	CCDC65	ENSG00000139537.10	Pituitary	726	1.92296e-10	0.336378	4.6519e-11	0.0807915	0.582831	0.878257	FALSE	rs7313400	6.806e-11	0.4192	21248	0.000424837	6.52487	0.989491	18.7855	0.105306	0.4192	237	0.0086651	1.61966	0.721961	0.306959	19.0925	6.45927e-07	FALSE	FALSE
FAIM2	rs7132908	CCDC65	ENSG00000139537.10	Pituitary	726	1.92296e-10	0.336378	4.6519e-11	0.0807915	0.582831	0.878257	FALSE	rs1077498	9.898e-11	0.5794	21248	0.000424446	6.4685	0.9895	18.4229	0.0568398	0.5794	237	0.00865713	1.90454	0.722146	0.669381	19.0923	6.45795e-07	FALSE	FALSE
FAIM2	rs7132908	CCDC65	ENSG00000139537.10	Pituitary	726	1.92296e-10	0.336378	4.6519e-11	0.0807915	0.582831	0.878257	FALSE	rs10875970	2.092e-10	0.6189	21248	0.000438542	6.35443	0.989155	17.7084	0.0203343	0.6189	237	0.00894463	2.32012	0.715544	1.29729	19.0057	5.92236e-07	FALSE	FALSE
FAIM2	rs7132908	CCDC65	ENSG00000139537.10	Pituitary	726	1.92296e-10	0.336378	4.6519e-11	0.0807915	0.582831	0.878257	FALSE	rs2603116	3.546e-10	0.6165	21246	0.000437535	6.27281	0.98918	17.198	0.0115402	0.6165	237	0.00892325	2.5259	0.71603	1.65476	18.8527	5.08244e-07	FALSE	FALSE
FAIM2	rs7132908	CCDC65	ENSG00000139537.10	Pituitary	726	1.92296e-10	0.336378	4.6519e-11	0.0807915	0.582831	0.878257	FALSE	rs2720298	1.469e-10	0.4203	21248	0.000424529	6.40856	0.989498	18.0411	0.0580084	0.4203	237	0.00865883	1.89563	0.722107	0.657161	18.6982	4.35476e-07	FALSE	FALSE
FAIM2	rs7132908	CCDC65	ENSG00000139537.10	Pituitary	726	1.92296e-10	0.336378	4.6519e-11	0.0807915	0.582831	0.878257	FALSE	rs11169162	2.906e-10	0.6175	21247	0.000437948	6.30371	0.98917	17.3905	0.0200191	0.6175	237	0.00893209	2.32599	0.715829	1.30731	18.6978	4.35296e-07	FALSE	FALSE
FAIM2	rs7132908	CCDC65	ENSG00000139537.10	Pituitary	726	1.92296e-10	0.336378	4.6519e-11	0.0807915	0.582831	0.878257	FALSE	rs2720293	3.755e-10	0.689	21265	0.000482329	6.26389	0.988085	17.1694	0.0227729	0.689	237	0.0098456	2.27722	0.695612	1.20891	18.3783	3.16245e-07	FALSE	FALSE
FAIM2	rs7132908	CCDC65	ENSG00000139537.10	Pituitary	726	1.92296e-10	0.336378	4.6519e-11	0.0807915	0.582831	0.878257	FALSE	rs2336448	1.698e-10	0.4468	21244	0.000418559	6.38643	0.989644	17.897	0.0879025	0.4468	237	0.00853545	1.70657	0.724977	0.410251	18.3072	2.94544e-07	FALSE	FALSE
FAIM2	rs7132908	CCDC65	ENSG00000139537.10	Pituitary	726	1.92296e-10	0.336378	4.6519e-11	0.0807915	0.582831	0.878257	FALSE	rs7977112	1.757e-10	0.4465	21244	0.000418613	6.3812	0.989643	17.864	0.0879025	0.4465	237	0.00853655	1.70657	0.724952	0.41026	18.2742	2.84988e-07	FALSE	FALSE
FAIM2	rs7132908	CCDC65	ENSG00000139537.10	Pituitary	726	1.92296e-10	0.336378	4.6519e-11	0.0807915	0.582831	0.878257	FALSE	rs4898530	1.796e-10	0.5509	21244	0.000418154	6.37784	0.989654	17.8424	0.0879025	0.5509	237	0.00852719	1.70657	0.72517	0.410181	18.2526	2.78892e-07	FALSE	FALSE
FAIM2	rs7132908	CCDC65	ENSG00000139537.10	Pituitary	726	1.92296e-10	0.336378	4.6519e-11	0.0807915	0.582831	0.878257	FALSE	rs10783320	2.074e-10	0.5431	21246	0.000416879	6.35576	0.989686	17.7024	0.085061	0.5431	237	0.00850199	1.72205	0.72576	0.429225	18.1316	2.47112e-07	FALSE	FALSE
FAIM2	rs7132908	CCDC65	ENSG00000139537.10	Pituitary	726	1.92296e-10	0.336378	4.6519e-11	0.0807915	0.582831	0.878257	FALSE	rs2603110	2.401e-10	0.4463	21245	0.00041863	6.33322	0.989643	17.5621	0.0721077	0.4463	237	0.00853729	1.79844	0.724934	0.526983	18.0891	2.36815e-07	FALSE	FALSE
FAIM2	rs7132908	CCDC65	ENSG00000139537.10	Pituitary	726	1.92296e-10	0.336378	4.6519e-11	0.0807915	0.582831	0.878257	FALSE	rs11169161	2.154e-10	0.5548	21244	0.000418852	6.34994	0.989637	17.6672	0.0879025	0.5548	237	0.00854142	1.70657	0.724838	0.410301	18.0775	2.34086e-07	FALSE	FALSE
FAIM2	rs7132908	CCDC65	ENSG00000139537.10	Pituitary	726	1.92296e-10	0.336378	4.6519e-11	0.0807915	0.582831	0.878257	FALSE	rs2954129	2.837e-10	0.552	21246	0.000418306	6.30743	0.989651	17.4006	0.085061	0.552	237	0.00853109	1.72205	0.725079	0.429455	17.83	1.82774e-07	FALSE	FALSE
FAIM2	rs7132908	CCDC65	ENSG00000139537.10	Pituitary	726	1.92296e-10	0.336378	4.6519e-11	0.0807915	0.582831	0.878257	FALSE	rs1182178199	2.877e-10	0.551	21244	0.000418171	6.30527	0.989654	17.387	0.085061	0.551	237	0.00852754	1.72205	0.725162	0.429428	17.8164	1.80295e-07	FALSE	FALSE
FAIM2	rs7132908	CCDC65	ENSG00000139537.10	Pituitary	726	1.92296e-10	0.336378	4.6519e-11	0.0807915	0.582831	0.878257	FALSE	rs2603104	2.877e-10	0.551	21244	0.000418171	6.30527	0.989654	17.387	0.085061	0.551	237	0.00852754	1.72205	0.725162	0.429428	17.8164	1.80295e-07	FALSE	FALSE
FAIM2	rs7132908	CCDC65	ENSG00000139537.10	Pituitary	726	1.92296e-10	0.336378	4.6519e-11	0.0807915	0.582831	0.878257	FALSE	rs7488361	2.933e-10	0.552	21246	0.000418306	6.30228	0.989651	17.3684	0.085061	0.552	237	0.00853109	1.72205	0.725079	0.429455	17.7979	1.76989e-07	FALSE	FALSE
FAIM2	rs7132908	CCDC65	ENSG00000139537.10	Pituitary	726	1.92296e-10	0.336378	4.6519e-11	0.0807915	0.582831	0.878257	FALSE	rs2603107	3.032e-10	0.552	21245	0.000418326	6.29713	0.98965	17.3363	0.085061	0.552	237	0.00853109	1.72205	0.725079	0.429455	17.7658	1.71403e-07	FALSE	FALSE
FAIM2	rs7132908	CCDC65	ENSG00000139537.10	Pituitary	726	1.92296e-10	0.336378	4.6519e-11	0.0807915	0.582831	0.878257	FALSE	rs2603112	9.226e-10	0.6185	20625	0.000451607	6.12226	0.988836	16.2843	0.0160294	0.6185	237	0.00894103	2.40825	0.715625	1.44646	17.7307	1.65492e-07	FALSE	FALSE
FAIM2	rs7132908	CCDC65	ENSG00000139537.10	Pituitary	726	1.92296e-10	0.336378	4.6519e-11	0.0807915	0.582831	0.878257	FALSE	rs1075366	3.18e-10	0.5505	21244	0.000418086	6.28974	0.989656	17.2901	0.085061	0.5505	237	0.00852579	1.72205	0.725203	0.429414	17.7195	1.63654e-07	FALSE	FALSE
FAIM2	rs7132908	CCDC65	ENSG00000139537.10	Pituitary	726	1.92296e-10	0.336378	4.6519e-11	0.0807915	0.582831	0.878257	FALSE	rs1414609390	2.876e-10	0.6698	21263	0.00046735	6.30532	0.988451	17.4184	0.110019	0.6698	237	0.00953893	1.59811	0.702271	0.290996	17.7094	1.61997e-07	FALSE	FALSE
FAIM2	rs7132908	CCDC65	ENSG00000139537.10	Pituitary	726	1.92296e-10	0.336378	4.6519e-11	0.0807915	0.582831	0.878257	FALSE	rs73116338	2.876e-10	0.6698	21263	0.00046735	6.30532	0.988451	17.4184	0.110019	0.6698	237	0.00953893	1.59811	0.702271	0.290996	17.7094	1.61997e-07	FALSE	FALSE
FAIM2	rs7132908	CCDC65	ENSG00000139537.10	Pituitary	726	1.92296e-10	0.336378	4.6519e-11	0.0807915	0.582831	0.878257	FALSE	rs73116339	3.056e-10	0.3301	21263	0.000467421	6.29591	0.988449	17.3598	0.110019	0.3301	237	0.00954039	1.59811	0.702239	0.291009	17.6508	1.52786e-07	FALSE	FALSE
FAIM2	rs7132908	CCDC65	ENSG00000139537.10	Pituitary	726	1.92296e-10	0.336378	4.6519e-11	0.0807915	0.582831	0.878257	FALSE	rs1077499	5.397e-10	0.5761	21248	0.000423554	6.2071	0.989522	16.783	0.0550126	0.5761	237	0.00863894	1.91878	0.722568	0.689051	17.472	1.27771e-07	FALSE	FALSE
FAIM2	rs7132908	CCDC65	ENSG00000139537.10	Pituitary	726	1.92296e-10	0.336378	4.6519e-11	0.0807915	0.582831	0.878257	FALSE	rs2603111	4.583e-10	0.4481	21244	0.000418328	6.23276	0.98965	16.9372	0.0721077	0.4481	237	0.00853073	1.79844	0.725088	0.526952	17.4642	1.26769e-07	FALSE	FALSE
FAIM2	rs7132908	CCDC65	ENSG00000139537.10	Pituitary	726	1.92296e-10	0.336378	4.6519e-11	0.0807915	0.582831	0.878257	FALSE	rs2290442	6.259e-10	0.5445	21243	0.000417144	6.18377	0.989679	16.6354	0.085061	0.5445	237	0.0085062	1.72205	0.725661	0.429259	17.0646	8.50156e-08	FALSE	FALSE
FAIM2	rs7132908	CCDC65	ENSG00000139537.10	Pituitary	726	1.92296e-10	0.336378	4.6519e-11	0.0807915	0.582831	0.878257	FALSE	rs10875969	6.372e-10	0.4428	20621	0.000431977	6.18094	0.989316	16.6284	0.0879025	0.4428	237	0.00855072	1.70657	0.724621	0.41038	17.0388	8.28498e-08	FALSE	FALSE
FAIM2	rs7132908	CCDC65	ENSG00000139537.10	Pituitary	726	1.92296e-10	0.336378	4.6519e-11	0.0807915	0.582831	0.878257	FALSE	rs1470909	6.777e-10	0.5514	20258	0.000438597	6.17121	0.989154	16.5734	0.085061	0.5514	237	0.00852895	1.72205	0.725129	0.429439	17.0028	7.9922e-08	FALSE	FALSE
FAIM2	rs7132908	CCDC65	ENSG00000139537.10	Pituitary	726	1.92296e-10	0.336378	4.6519e-11	0.0807915	0.582831	0.878257	FALSE	rs729281	1.656e-09	0.5802	20625	0.000437496	6.02839	0.989181	15.7109	0.0568398	0.5802	237	0.00866167	1.90454	0.722041	0.66938	16.3803	4.28853e-08	FALSE	FALSE
FAIM2	rs7132908	CCDC65	ENSG00000139537.10	Pituitary	726	1.92296e-10	0.336378	4.6519e-11	0.0807915	0.582831	0.878257	FALSE	rs55677077	1.303e-09	0.4851	21236	0.000414345	6.06703	0.989748	15.9256	0.326784	0.4851	237	0.00844632	0.980612	0.727065	-0.299688	15.6259	2.01685e-08	FALSE	FALSE
FAIM2	rs7132908	CCDC65	ENSG00000139537.10	Pituitary	726	1.92296e-10	0.336378	4.6519e-11	0.0807915	0.582831	0.878257	FALSE	rs66908137	1.829e-09	0.4956	21237	0.000413989	6.01231	0.989756	15.5982	0.251305	0.4956	237	0.00843947	1.14719	0.727226	-0.171029	15.4272	1.6534e-08	FALSE	FALSE
FAIM2	rs7132908	CCDC65	ENSG00000139537.10	Pituitary	726	1.92296e-10	0.336378	4.6519e-11	0.0807915	0.582831	0.878257	FALSE	rs11169167	1.556e-09	0.3847	21247	0.000437	6.03845	0.989193	15.7706	0.716164	0.3847	237	0.00891277	0.36359	0.716269	-0.58252	15.1881	1.3018e-08	FALSE	FALSE
FAIM2	rs7132908	CCDC65	ENSG00000139537.10	Pituitary	726	1.92296e-10	0.336378	4.6519e-11	0.0807915	0.582831	0.878257	FALSE	rs1031476	3.288e-09	0.3794	21246	0.000439342	5.91653	0.989136	15.0514	0.652798	0.3794	237	0.00896009	0.449879	0.715192	-0.555595	14.4958	6.51431e-09	FALSE	FALSE
FAIM2	rs7132908	CCDC65	ENSG00000139537.10	Pituitary	726	1.92296e-10	0.336378	4.6519e-11	0.0807915	0.582831	0.878257	FALSE	rs897054	3.512e-09	0.6204	21245	0.000439272	5.90568	0.989137	14.9879	0.734816	0.6204	237	0.00895826	0.338726	0.715233	-0.587011	14.4009	5.92436e-09	FALSE	FALSE
FAIM2	rs7132908	CCDC65	ENSG00000139537.10	Pituitary	726	1.92296e-10	0.336378	4.6519e-11	0.0807915	0.582831	0.878257	FALSE	rs4391887	7.459e-09	0.3351	21257	0.00046404	5.78025	0.988532	14.28	0.264751	0.3351	237	0.00946871	1.11523	0.703813	-0.170701	14.1093	4.42591e-09	FALSE	FALSE
FAIM2	rs7132908	CCDC65	ENSG00000139537.10	Pituitary	726	1.92296e-10	0.336378	4.6519e-11	0.0807915	0.582831	0.878257	FALSE	rs55758326	8.876e-09	0.5243	21240	0.000414879	5.75092	0.989735	14.0773	0.330714	0.5243	237	0.0084588	0.972677	0.726772	-0.304925	13.7724	3.16002e-09	FALSE	FALSE
FAIM2	rs7132908	CCDC65	ENSG00000139537.10	Pituitary	726	1.92296e-10	0.336378	4.6519e-11	0.0807915	0.582831	0.878257	FALSE	rs11169166	1.033e-08	0.5543	21238	0.000418878	5.72522	0.989637	13.9345	0.287725	0.5543	237	0.00853953	1.06313	0.724882	-0.235634	13.6989	2.93605e-09	FALSE	FALSE
FAIM2	rs7132908	CCDC65	ENSG00000139537.10	Pituitary	726	1.92296e-10	0.336378	4.6519e-11	0.0807915	0.582831	0.878257	FALSE	rs4290311	1.118e-08	0.6641	21258	0.000463471	5.71178	0.988546	13.8907	0.317435	0.6641	237	0.00945754	0.999743	0.704059	-0.256949	13.6337	2.75093e-09	FALSE	FALSE
FAIM2	rs7132908	CCDC65	ENSG00000139537.10	Pituitary	726	1.92296e-10	0.336378	4.6519e-11	0.0807915	0.582831	0.878257	FALSE	rs7133995	1.125e-08	0.369	21256	0.00044407	5.71072	0.98902	13.8713	0.321602	0.369	237	0.00906079	0.991171	0.71291	-0.273791	13.5975	2.653e-09	FALSE	FALSE
FAIM2	rs7132908	CCDC65	ENSG00000139537.10	Pituitary	726	1.92296e-10	0.336378	4.6519e-11	0.0807915	0.582831	0.878257	FALSE	rs7307673	1.668e-08	0.3268	21260	0.000469893	5.64332	0.988389	13.5108	0.202446	0.3268	237	0.00958949	1.27461	0.701164	-0.0343607	13.4764	2.35044e-09	FALSE	FALSE
FAIM2	rs7132908	CCDC65	ENSG00000139537.10	Pituitary	726	1.92296e-10	0.336378	4.6519e-11	0.0807915	0.582831	0.878257	FALSE	rs2720295	2.245e-08	0.5816	21260	0.000424824	5.59198	0.989491	13.193	0.307356	0.5816	237	0.00866973	1.02079	0.721854	-0.263718	12.9293	1.36005e-09	FALSE	FALSE
FAIM2	rs7132908	CCDC65	ENSG00000139537.10	Pituitary	726	1.92296e-10	0.336378	4.6519e-11	0.0807915	0.582831	0.878257	FALSE	rs621391	2.472e-06	0.5392	21251	0.000416243	4.71043	0.989701	8.69194	0.000262473	0.5392	237	0.00849101	3.64977	0.726017	4.18823	12.8802	1.29484e-09	FALSE	FALSE
FAIM2	rs7132908	CCDC65	ENSG00000139537.10	Pituitary	726	1.92296e-10	0.336378	4.6519e-11	0.0807915	0.582831	0.878257	FALSE	rs7302465	4.659e-08	0.3136	21264	0.000480165	5.46386	0.988138	12.5326	0.099843	0.3136	237	0.00980095	1.64562	0.696574	0.34687	12.8795	1.29391e-09	FALSE	FALSE
FAIM2	rs7132908	CCDC65	ENSG00000139537.10	Pituitary	726	1.92296e-10	0.336378	4.6519e-11	0.0807915	0.582831	0.878257	FALSE	rs4898537	4.789e-08	0.3136	21264	0.000480165	5.45897	0.988138	12.5062	0.099843	0.3136	237	0.00980095	1.64562	0.696574	0.34687	12.8531	1.26025e-09	FALSE	FALSE
FAIM2	rs7132908	CCDC65	ENSG00000139537.10	Pituitary	726	1.92296e-10	0.336378	4.6519e-11	0.0807915	0.582831	0.878257	FALSE	rs10783321	4.789e-08	0.6862	21264	0.000479999	5.45897	0.988142	12.5061	0.119785	0.6862	237	0.00979756	1.55568	0.696647	0.246559	12.7527	1.13984e-09	FALSE	FALSE
FAIM2	rs7132908	CCDC65	ENSG00000139537.10	Pituitary	726	1.92296e-10	0.336378	4.6519e-11	0.0807915	0.582831	0.878257	FALSE	rs1044677	7.371e-08	0.3034	21259	0.000489155	5.38188	0.987919	12.0993	0.0584683	0.3034	237	0.00998212	1.89217	0.692689	0.650073	12.7494	1.13611e-09	FALSE	FALSE
FAIM2	rs7132908	CCDC65	ENSG00000139537.10	Pituitary	726	1.92296e-10	0.336378	4.6519e-11	0.0807915	0.582831	0.878257	FALSE	rs1869504	5.198e-08	0.6865	21264	0.000480248	5.4444	0.988136	12.4278	0.120627	0.6865	237	0.00980265	1.55215	0.696537	0.242787	12.6706	1.05e-09	FALSE	FALSE
FAIM2	rs7132908	CCDC65	ENSG00000139537.10	Pituitary	726	1.92296e-10	0.336378	4.6519e-11	0.0807915	0.582831	0.878257	FALSE	rs7137210	4.964e-08	0.3153	21263	0.000478784	5.4526	0.988172	12.4709	0.135134	0.3153	237	0.00977231	1.49416	0.697192	0.180917	12.6518	1.03051e-09	FALSE	FALSE
FAIM2	rs7132908	CCDC65	ENSG00000139537.10	Pituitary	726	1.92296e-10	0.336378	4.6519e-11	0.0807915	0.582831	0.878257	FALSE	rs7972100	3.256e-08	0.3476	21256	0.000455946	5.52708	0.98873	12.8594	0.317435	0.3476	237	0.00930311	0.999743	0.707478	-0.261051	12.5983	9.76814e-10	FALSE	FALSE
FAIM2	rs7132908	CCDC65	ENSG00000139537.10	Pituitary	726	1.92296e-10	0.336378	4.6519e-11	0.0807915	0.582831	0.878257	FALSE	rs7967564	5.958e-08	0.6867	21264	0.000480415	5.42006	0.988132	12.2972	0.119785	0.6867	237	0.00980605	1.55568	0.696464	0.246639	12.5439	9.25038e-10	FALSE	FALSE
FAIM2	rs7132908	CCDC65	ENSG00000139537.10	Pituitary	726	1.92296e-10	0.336378	4.6519e-11	0.0807915	0.582831	0.878257	FALSE	rs4898513	6.291e-08	0.6849	21263	0.000478948	5.41033	0.988168	12.2442	0.119785	0.6849	237	0.00977566	1.55568	0.69712	0.246351	12.4905	8.76987e-10	FALSE	FALSE
FAIM2	rs7132908	CCDC65	ENSG00000139537.10	Pituitary	726	1.92296e-10	0.336378	4.6519e-11	0.0807915	0.582831	0.878257	FALSE	rs9805137	6.642e-08	0.6869	21263	0.000480604	5.4006	0.988128	12.1933	0.116071	0.6869	237	0.00980946	1.57148	0.69639	0.26388	12.4572	8.48236e-10	FALSE	FALSE
FAIM2	rs7132908	CCDC65	ENSG00000139537.10	Pituitary	726	1.92296e-10	0.336378	4.6519e-11	0.0807915	0.582831	0.878257	FALSE	rs10783326	6.642e-08	0.6868	21263	0.000480521	5.4006	0.98813	12.1933	0.127095	0.6868	237	0.00980776	1.52566	0.696427	0.214447	12.4077	8.0728e-10	FALSE	FALSE
FAIM2	rs7132908	CCDC65	ENSG00000139537.10	Pituitary	726	1.92296e-10	0.336378	4.6519e-11	0.0807915	0.582831	0.878257	FALSE	rs1965873	5.489e-08	0.3259	21263	0.000470495	5.4347	0.988374	12.369	0.177762	0.3259	237	0.00960313	1.34768	0.700866	0.033037	12.402	8.02721e-10	FALSE	FALSE
FAIM2	rs7132908	CCDC65	ENSG00000139537.10	Pituitary	726	1.92296e-10	0.336378	4.6519e-11	0.0807915	0.582831	0.878257	FALSE	rs10875984	7.402e-08	0.6824	21264	0.000476896	5.38113	0.988218	12.0871	0.119785	0.6824	237	0.00973424	1.55568	0.698015	0.245954	12.3331	7.49213e-10	FALSE	FALSE
FAIM2	rs7132908	CCDC65	ENSG00000139537.10	Pituitary	726	1.92296e-10	0.336378	4.6519e-11	0.0807915	0.582831	0.878257	FALSE	rs4898512	7.604e-08	0.6849	21264	0.000478926	5.37628	0.988169	12.0627	0.147976	0.6849	237	0.00977566	1.44672	0.69712	0.132324	12.195	6.52627e-10	FALSE	FALSE
FAIM2	rs7132908	CCDC65	ENSG00000139537.10	Pituitary	726	1.92296e-10	0.336378	4.6519e-11	0.0807915	0.582831	0.878257	FALSE	rs3741557	8.47e-08	0.3139	21263	0.000479938	5.35682	0.988144	11.9602	0.127095	0.3139	237	0.00979587	1.52566	0.696684	0.214323	12.1745	6.3937e-10	FALSE	FALSE
FAIM2	rs7132908	CCDC65	ENSG00000139537.10	Pituitary	726	1.92296e-10	0.336378	4.6519e-11	0.0807915	0.582831	0.878257	FALSE	rs7306374	8.245e-08	0.6866	21264	0.000480331	5.36168	0.988134	11.9862	0.134491	0.6866	237	0.00980435	1.49662	0.696501	0.183853	12.1701	6.36536e-10	FALSE	FALSE
FAIM2	rs7132908	CCDC65	ENSG00000139537.10	Pituitary	726	1.92296e-10	0.336378	4.6519e-11	0.0807915	0.582831	0.878257	FALSE	rs7309919	8.245e-08	0.6866	21264	0.000480331	5.36168	0.988134	11.9862	0.134491	0.6866	237	0.00980435	1.49662	0.696501	0.183853	12.1701	6.36536e-10	FALSE	FALSE
FAIM2	rs7132908	CCDC65	ENSG00000139537.10	Pituitary	726	1.92296e-10	0.336378	4.6519e-11	0.0807915	0.582831	0.878257	FALSE	rs7954572	8.245e-08	0.6866	21264	0.000480331	5.36168	0.988134	11.9862	0.134491	0.6866	237	0.00980435	1.49662	0.696501	0.183853	12.1701	6.36536e-10	FALSE	FALSE
FAIM2	rs7132908	CCDC65	ENSG00000139537.10	Pituitary	726	1.92296e-10	0.336378	4.6519e-11	0.0807915	0.582831	0.878257	FALSE	rs7969178	8.245e-08	0.3134	21264	0.000480331	5.36168	0.988134	11.9862	0.134491	0.3134	237	0.00980435	1.49662	0.696501	0.183853	12.1701	6.36536e-10	FALSE	FALSE
FAIM2	rs7132908	CCDC65	ENSG00000139537.10	Pituitary	726	1.92296e-10	0.336378	4.6519e-11	0.0807915	0.582831	0.878257	FALSE	rs7295882	8.245e-08	0.3135	21264	0.000480248	5.36168	0.988136	11.9862	0.134491	0.3135	237	0.00980265	1.49662	0.696537	0.183833	12.17	6.36488e-10	FALSE	FALSE
FAIM2	rs7132908	CCDC65	ENSG00000139537.10	Pituitary	726	1.92296e-10	0.336378	4.6519e-11	0.0807915	0.582831	0.878257	FALSE	rs10747567	8.47e-08	0.3136	21264	0.000480165	5.35682	0.988138	11.9603	0.135134	0.3136	237	0.00980095	1.49416	0.696574	0.181246	12.1416	6.18663e-10	FALSE	FALSE
FAIM2	rs7132908	CCDC65	ENSG00000139537.10	Pituitary	726	1.92296e-10	0.336378	4.6519e-11	0.0807915	0.582831	0.878257	FALSE	rs3741558	8.026e-08	0.6858	21263	0.00047969	5.36654	0.98815	12.0115	0.151568	0.6858	237	0.0097908	1.43401	0.696793	0.119772	12.1313	6.12339e-10	FALSE	FALSE
FAIM2	rs7132908	CCDC65	ENSG00000139537.10	Pituitary	726	1.92296e-10	0.336378	4.6519e-11	0.0807915	0.582831	0.878257	FALSE	rs1031477	5.434e-08	0.5542	20615	0.000431518	5.43649	0.989327	12.35	0.287725	0.5542	237	0.00853916	1.06313	0.724891	-0.235645	12.1143	6.02023e-10	FALSE	FALSE
FAIM2	rs7132908	CCDC65	ENSG00000139537.10	Pituitary	726	1.92296e-10	0.336378	4.6519e-11	0.0807915	0.582831	0.878257	FALSE	rs2720296	4.202e-08	0.4649	21248	0.000415792	5.48214	0.989712	12.584	0.499426	0.4649	237	0.00848061	0.675393	0.726261	-0.482145	12.1018	5.9454e-10	FALSE	FALSE
FAIM2	rs7132908	CCDC65	ENSG00000139537.10	Pituitary	726	1.92296e-10	0.336378	4.6519e-11	0.0807915	0.582831	0.878257	FALSE	rs10747568	9.951e-08	0.3122	21264	0.000481336	5.32762	0.98811	11.807	0.116071	0.3122	237	0.00982486	1.57148	0.696059	0.264016	12.071	5.76499e-10	FALSE	FALSE
FAIM2	rs7132908	CCDC65	ENSG00000139537.10	Pituitary	726	1.92296e-10	0.336378	4.6519e-11	0.0807915	0.582831	0.878257	FALSE	rs10783323	9.182e-08	0.6863	21263	0.000480104	5.34221	0.98814	11.8831	0.134491	0.6863	237	0.00979926	1.49662	0.69661	0.183795	12.0669	5.74125e-10	FALSE	FALSE
FAIM2	rs7132908	CCDC65	ENSG00000139537.10	Pituitary	726	1.92296e-10	0.336378	4.6519e-11	0.0807915	0.582831	0.878257	FALSE	rs4898536	1.081e-07	0.6861	20641	0.000494401	5.31255	0.987791	11.7365	0.120627	0.6861	237	0.00979587	1.55215	0.696684	0.242722	11.9793	5.25959e-10	FALSE	FALSE
FAIM2	rs7132908	CCDC65	ENSG00000139537.10	Pituitary	726	1.92296e-10	0.336378	4.6519e-11	0.0807915	0.582831	0.878257	FALSE	rs4898539	1.352e-07	0.6868	20276	0.000503912	5.27165	0.987559	11.5289	0.0838942	0.6868	237	0.00980776	1.72852	0.696427	0.444325	11.9732	5.22807e-10	FALSE	FALSE
FAIM2	rs7132908	CCDC65	ENSG00000139537.10	Pituitary	726	1.92296e-10	0.336378	4.6519e-11	0.0807915	0.582831	0.878257	FALSE	rs2271687	9.688e-08	0.6859	21263	0.000479772	5.33248	0.988148	11.8315	0.151568	0.6859	237	0.00979249	1.43401	0.696757	0.119795	11.9513	5.11479e-10	FALSE	FALSE
FAIM2	rs7132908	CCDC65	ENSG00000139537.10	Pituitary	726	1.92296e-10	0.336378	4.6519e-11	0.0807915	0.582831	0.878257	FALSE	rs67723963	1.249e-07	0.68	21263	0.000475013	5.28618	0.988264	11.5853	0.147922	0.68	237	0.00969533	1.44691	0.698859	0.13146	11.7168	4.04533e-10	FALSE	FALSE
FAIM2	rs7132908	CCDC65	ENSG00000139537.10	Pituitary	726	1.92296e-10	0.336378	4.6519e-11	0.0807915	0.582831	0.878257	FALSE	rs1563168	1.407e-07	0.6838	21263	0.00047805	5.26433	0.98819	11.4735	0.127493	0.6838	237	0.00975732	1.52406	0.697516	0.21222	11.6858	3.92186e-10	FALSE	FALSE
FAIM2	rs7132908	CCDC65	ENSG00000139537.10	Pituitary	726	1.92296e-10	0.336378	4.6519e-11	0.0807915	0.582831	0.878257	FALSE	rs7310206	8.9e-08	0.3327	21260	0.000465641	5.34786	0.988493	11.9029	0.302854	0.3327	237	0.00950272	1.03033	0.703065	-0.23394	11.6689	3.85634e-10	FALSE	FALSE
FAIM2	rs7132908	CCDC65	ENSG00000139537.10	Pituitary	726	1.92296e-10	0.336378	4.6519e-11	0.0807915	0.582831	0.878257	FALSE	rs2271688	1.425e-07	0.3137	20275	0.0005035	5.262	0.987569	11.4784	0.151568	0.3137	237	0.00979926	1.43401	0.69661	0.119886	11.5983	3.59342e-10	FALSE	FALSE
FAIM2	rs7132908	CCDC65	ENSG00000139537.10	Pituitary	726	1.92296e-10	0.336378	4.6519e-11	0.0807915	0.582831	0.878257	FALSE	rs643971	1.086e-06	0.4935	21252	0.000413735	4.87538	0.989763	9.47214	0.0120199	0.4935	237	0.00844024	2.51156	0.727208	1.64407	11.1162	2.21888e-10	FALSE	FALSE
FAIM2	rs7132908	CCDC65	ENSG00000139537.10	Pituitary	726	1.92296e-10	0.336378	4.6519e-11	0.0807915	0.582831	0.878257	FALSE	rs1975732	2.257e-07	0.6682	20637	0.000480352	5.17682	0.988134	11.0237	0.288865	0.6682	237	0.00951566	1.06061	0.702781	-0.211363	10.8123	1.63744e-10	FALSE	FALSE
FAIM2	rs7132908	CCDC65	ENSG00000139537.10	Pituitary	726	1.92296e-10	0.336378	4.6519e-11	0.0807915	0.582831	0.878257	FALSE	rs10875987	6.717e-07	0.6392	21254	0.000448378	4.96937	0.988915	9.95939	0.302662	0.6392	237	0.00914784	1.03074	0.710949	-0.24291	9.71648	5.47318e-11	FALSE	FALSE
FAIM2	rs7132908	CCDC65	ENSG00000139537.10	Pituitary	726	1.92296e-10	0.336378	4.6519e-11	0.0807915	0.582831	0.878257	FALSE	rs2336059	1.392e-06	0.344	21259	0.000458124	4.82615	0.988677	9.27353	0.120627	0.344	237	0.00934888	1.55215	0.706461	0.238117	9.51165	4.45949e-11	FALSE	FALSE
FAIM2	rs7132908	CCDC65	ENSG00000139537.10	Pituitary	726	1.92296e-10	0.336378	4.6519e-11	0.0807915	0.582831	0.878257	FALSE	rs7296975	1.231e-06	0.3994	21257	0.000431016	4.85058	0.989339	9.36806	0.263883	0.3994	237	0.00879485	1.11726	0.718968	-0.18591	9.18215	3.20762e-11	FALSE	FALSE
FAIM2	rs7132908	CCDC65	ENSG00000139537.10	Pituitary	726	1.92296e-10	0.336378	4.6519e-11	0.0807915	0.582831	0.878257	FALSE	rs836967	9.897e-06	0.7058	21268	0.000497666	4.41941	0.987711	7.44606	0.179002	0.7058	237	0.0101601	1.34383	0.688914	0.0382084	7.48427	5.87223e-12	FALSE	FALSE
FAIM2	rs7132908	CCDC65	ENSG00000139537.10	Pituitary	726	1.92296e-10	0.336378	4.6519e-11	0.0807915	0.582831	0.878257	FALSE	rs836970	8.747e-06	0.705	21271	0.000496809	4.44603	0.987732	7.56197	0.264163	0.705	237	0.010144	1.11661	0.689253	-0.154705	7.40727	5.43705e-12	FALSE	FALSE
FAIM2	rs7132908	CCDC65	ENSG00000139537.10	Pituitary	726	1.92296e-10	0.336378	4.6519e-11	0.0807915	0.582831	0.878257	FALSE	rs706797	1.08e-05	0.2923	21269	0.000499532	4.4005	0.987666	7.36511	0.179002	0.2923	237	0.0101987	1.34383	0.688101	0.0387793	7.40388	5.41869e-12	FALSE	FALSE
FAIM2	rs7132908	CCDC65	ENSG00000139537.10	Pituitary	726	1.92296e-10	0.336378	4.6519e-11	0.0807915	0.582831	0.878257	FALSE	rs836969	1.02e-05	0.7067	21270	0.00049851	4.41289	0.987691	7.41825	0.211833	0.7067	237	0.0101783	1.24854	0.688531	-0.0465676	7.37168	5.24695e-12	FALSE	FALSE
FAIM2	rs7132908	CCDC65	ENSG00000139537.10	Pituitary	726	1.92296e-10	0.336378	4.6519e-11	0.0807915	0.582831	0.878257	FALSE	rs706798	1.251e-05	0.6865	21267	0.00048018	4.3685	0.988138	7.21153	0.301998	0.6865	237	0.00980265	1.03216	0.696537	-0.22522	6.98631	3.56897e-12	FALSE	FALSE
FAIM2	rs7132908	CCDC65	ENSG00000139537.10	Pituitary	726	1.92296e-10	0.336378	4.6519e-11	0.0807915	0.582831	0.878257	FALSE	rs897057	2.664e-05	0.2943	20648	0.000512508	4.20044	0.987349	6.52521	0.179002	0.2943	237	0.0101581	1.34383	0.688957	0.0381785	6.56339	2.33814e-12	FALSE	FALSE
FAIM2	rs7132908	CCDC65	ENSG00000139537.10	Pituitary	726	1.92296e-10	0.336378	4.6519e-11	0.0807915	0.582831	0.878257	FALSE	rs1248264	1.943e-05	0.7278	21267	0.000521654	4.27134	0.987127	6.82845	0.489248	0.7278	237	0.0106493	0.691505	0.678747	-0.405482	6.42297	2.03184e-12	FALSE	FALSE
FAIM2	rs7132908	CCDC65	ENSG00000139537.10	Pituitary	726	1.92296e-10	0.336378	4.6519e-11	0.0807915	0.582831	0.878257	FALSE	rs836959	2.045e-05	0.2726	20644	0.000536903	4.25992	0.986755	6.79121	0.552642	0.2726	237	0.0106395	0.593806	0.678947	-0.448375	6.34283	1.87536e-12	FALSE	FALSE
FAIM2	rs7132908	CCDC65	ENSG00000139537.10	Pituitary	726	1.92296e-10	0.336378	4.6519e-11	0.0807915	0.582831	0.878257	FALSE	rs447016	2.069e-05	0.2717	21266	0.000522279	4.25731	0.987111	6.76985	0.552642	0.2717	237	0.0106616	0.593806	0.678496	-0.447752	6.32209	1.83687e-12	FALSE	FALSE
FAIM2	rs7132908	CCDC65	ENSG00000139537.10	Pituitary	726	1.92296e-10	0.336378	4.6519e-11	0.0807915	0.582831	0.878257	FALSE	rs297937	0.0007326	0.5515	21247	0.000418199	3.37708	0.989653	3.35779	0.00228686	0.5515	237	0.00852931	3.0502	0.725121	2.72746	6.08525	1.4495e-12	FALSE	FALSE
FAIM2	rs7132908	CCDC65	ENSG00000139537.10	Pituitary	726	1.92296e-10	0.336378	4.6519e-11	0.0807915	0.582831	0.878257	FALSE	rs383307	2.959e-05	0.2718	20279	0.000547573	4.1766	0.986496	6.45184	0.552642	0.2718	237	0.0106591	0.593806	0.678546	-0.447821	6.00401	1.33641e-12	FALSE	FALSE
FAIM2	rs7132908	CCDC65	ENSG00000139537.10	Pituitary	726	1.92296e-10	0.336378	4.6519e-11	0.0807915	0.582831	0.878257	FALSE	rs423934	3.719e-05	0.2707	20278	0.000548996	4.12428	0.986461	6.2386	0.756567	0.2707	237	0.0106863	0.309992	0.677991	-0.534012	5.70459	9.906e-13	FALSE	FALSE
FAIM2	rs7132908	CCDC65	ENSG00000139537.10	Pituitary	726	1.92296e-10	0.336378	4.6519e-11	0.0807915	0.582831	0.878257	FALSE	rs297922	8.375e-05	0.2675	21261	0.000527562	3.93341	0.986983	5.46441	0.773959	0.2675	237	0.0107669	0.2872	0.676348	-0.53615	4.92826	4.55769e-13	FALSE	FALSE
FAIM2	rs7132908	CCDC65	ENSG00000139537.10	Pituitary	726	1.92296e-10	0.336378	4.6519e-11	0.0807915	0.582831	0.878257	FALSE	rs836968	0.0006813	0.2912	21273	0.000500547	3.397	0.987641	3.5018	0.0214042	0.2912	237	0.0102213	2.30078	0.687625	1.23822	4.74002	3.77565e-13	FALSE	FALSE
FAIM2	rs7132908	CCDC65	ENSG00000139537.10	Pituitary	726	1.92296e-10	0.336378	4.6519e-11	0.0807915	0.582831	0.878257	FALSE	rs297935	0.0001326	0.2768	21267	0.000516247	3.82158	0.987258	5.02775	0.517501	0.2768	237	0.0105389	0.647202	0.681014	-0.428676	4.59908	3.2793e-13	FALSE	FALSE
FAIM2	rs7132908	CCDC65	ENSG00000139537.10	Pituitary	726	1.92296e-10	0.336378	4.6519e-11	0.0807915	0.582831	0.878257	FALSE	rs836963	0.000152	0.3574	21260	0.000450122	3.78778	0.988872	4.84465	0.700022	0.3574	237	0.009186	0.385291	0.710093	-0.566391	4.27826	2.37933e-13	FALSE	FALSE
FAIM2	rs7132908	CCDC65	ENSG00000139537.10	Pituitary	726	1.92296e-10	0.336378	4.6519e-11	0.0807915	0.582831	0.878257	FALSE	rs4898541	0.01096	0.1769	20937	0.000720931	2.54397	0.982296	1.16163	0.000688823	0.1769	237	0.0144891	3.39399	0.608287	3.03487	4.1965	2.19252e-13	FALSE	FALSE
FAIM2	rs7132908	CCDC65	ENSG00000139537.10	Pituitary	726	1.92296e-10	0.336378	4.6519e-11	0.0807915	0.582831	0.878257	FALSE	rs297932	0.0006704	0.6487	21249	0.000453866	3.40141	0.988781	3.47483	0.0702826	0.6487	237	0.00925763	1.81009	0.708491	0.544311	4.01914	1.83618e-13	FALSE	FALSE
FAIM2	rs7132908	CCDC65	ENSG00000139537.10	Pituitary	726	1.92296e-10	0.336378	4.6519e-11	0.0807915	0.582831	0.878257	FALSE	rs73114181	0.0005277	0.8879	21326	0.0010354	3.46629	0.974768	4.01617	0.529101	0.8879	237	0.0211959	0.629379	0.514922	-0.259738	3.75643	1.41197e-13	FALSE	FALSE
FAIM2	rs7132908	CCDC65	ENSG00000139537.10	Pituitary	726	1.92296e-10	0.336378	4.6519e-11	0.0807915	0.582831	0.878257	FALSE	rs7306760	0.0563	0.2064	21285	0.000630382	1.90871	0.984485	-0.289655	0.000154907	0.2064	237	0.0128798	3.78307	0.635955	4.04553	3.75588	1.41119e-13	FALSE	FALSE
FAIM2	rs7132908	CCDC65	ENSG00000139537.10	Pituitary	726	1.92296e-10	0.336378	4.6519e-11	0.0807915	0.582831	0.878257	FALSE	rs11169122	0.001242	0.1117	21109	0.00104932	3.22906	0.974438	3.24682	0.0755413	0.1117	237	0.0212622	1.77716	0.514142	0.450991	3.69781	1.33157e-13	FALSE	FALSE
FAIM2	rs7132908	CCDC65	ENSG00000139537.10	Pituitary	726	1.92296e-10	0.336378	4.6519e-11	0.0807915	0.582831	0.878257	FALSE	rs1064722	0.008966	0.2388	21278	0.000568231	2.61335	0.985993	1.23286	0.00276632	0.2388	237	0.0116062	2.99258	0.659705	2.41503	3.64789	1.26673e-13	FALSE	FALSE
FAIM2	rs7132908	CCDC65	ENSG00000139537.10	Pituitary	726	1.92296e-10	0.336378	4.6519e-11	0.0807915	0.582831	0.878257	FALSE	rs11169184	0.06188	0.2049	21284	0.000633828	1.86715	0.984401	-0.364346	0.000170969	0.2049	237	0.0129496	3.75845	0.634703	3.97937	3.61502	1.22578e-13	FALSE	FALSE
FAIM2	rs7132908	CCDC65	ENSG00000139537.10	Pituitary	726	1.92296e-10	0.336378	4.6519e-11	0.0807915	0.582831	0.878257	FALSE	rs7953118	0.06986	0.7933	21284	0.000629734	1.81282	0.984501	-0.465793	0.000170969	0.7933	237	0.012866	3.75845	0.636204	3.98791	3.52212	1.11703e-13	FALSE	FALSE
FAIM2	rs7132908	CCDC65	ENSG00000139537.10	Pituitary	726	1.92296e-10	0.336378	4.6519e-11	0.0807915	0.582831	0.878257	FALSE	rs11169183	0.0698	0.7948	21284	0.000633141	1.81321	0.984418	-0.462579	0.000170969	0.7948	237	0.0129356	3.75845	0.634955	3.9808	3.51822	1.11269e-13	FALSE	FALSE
FAIM2	rs7132908	CCDC65	ENSG00000139537.10	Pituitary	726	1.92296e-10	0.336378	4.6519e-11	0.0807915	0.582831	0.878257	FALSE	rs10875981	0.07044	0.2047	21284	0.000634288	1.80907	0.98439	-0.469107	0.000191506	0.2047	237	0.012959	3.72997	0.634535	3.91074	3.44163	1.03064e-13	FALSE	FALSE
FAIM2	rs7132908	CCDC65	ENSG00000139537.10	Pituitary	726	1.92296e-10	0.336378	4.6519e-11	0.0807915	0.582831	0.878257	FALSE	rs11169178	0.05105	0.2289	21280	0.000585141	1.95106	0.985582	-0.243777	0.00040003	0.2289	237	0.0119527	3.54006	0.65307	3.56284	3.31906	9.11752e-14	FALSE	FALSE
FAIM2	rs7132908	CCDC65	ENSG00000139537.10	Pituitary	726	1.92296e-10	0.336378	4.6519e-11	0.0807915	0.582831	0.878257	FALSE	rs7486913	0.1163	0.2251	21290	0.000591823	1.57049	0.98542	-0.89881	0.000148017	0.2251	237	0.0120949	3.79437	0.650386	4.15643	3.25762	8.57418e-14	FALSE	FALSE
FAIM2	rs7132908	CCDC65	ENSG00000139537.10	Pituitary	726	1.92296e-10	0.336378	4.6519e-11	0.0807915	0.582831	0.878257	FALSE	rs1454193	0.01887	0.1672	21302	0.000740954	2.34809	0.981813	0.703099	0.00154827	0.1672	237	0.0151511	3.16548	0.597592	2.53887	3.24197	8.44107e-14	FALSE	FALSE
FAIM2	rs7132908	CCDC65	ENSG00000139537.10	Pituitary	726	1.92296e-10	0.336378	4.6519e-11	0.0807915	0.582831	0.878257	FALSE	rs745965	0.1163	0.7749	21290	0.000591823	1.57049	0.98542	-0.89881	0.000179455	0.7749	237	0.0120949	3.74631	0.650386	4.03857	3.13976	7.62091e-14	FALSE	FALSE
FAIM2	rs7132908	CCDC65	ENSG00000139537.10	Pituitary	726	1.92296e-10	0.336378	4.6519e-11	0.0807915	0.582831	0.878257	FALSE	rs4898538	0.06846	0.204	21284	0.000635905	1.82197	0.984351	-0.444871	0.000432341	0.204	237	0.0129921	3.51951	0.633944	3.42384	2.97897	6.48899e-14	FALSE	FALSE
FAIM2	rs7132908	CCDC65	ENSG00000139537.10	Pituitary	726	1.92296e-10	0.336378	4.6519e-11	0.0807915	0.582831	0.878257	FALSE	rs1878234	0.0247	0.1997	20289	0.000677793	2.24606	0.983338	0.433071	0.00217395	0.1997	237	0.0132005	3.06538	0.630243	2.4636	2.89667	5.97634e-14	FALSE	FALSE
FAIM2	rs7132908	CCDC65	ENSG00000139537.10	Pituitary	726	1.92296e-10	0.336378	4.6519e-11	0.0807915	0.582831	0.878257	FALSE	rs368927	0.0007075	0.336	21256	0.000463447	3.38666	0.988547	3.43431	0.78301	0.336	237	0.00945615	0.275399	0.70409	-0.582149	2.85216	5.71615e-14	FALSE	FALSE
FAIM2	rs7132908	CCDC65	ENSG00000139537.10	Pituitary	726	1.92296e-10	0.336378	4.6519e-11	0.0807915	0.582831	0.878257	FALSE	rs73116304	0.12	0.2232	21291	0.000595373	1.55477	0.985334	-0.920176	0.000378292	0.2232	237	0.012168	3.55478	0.649014	3.57712	2.65694	4.70245e-14	FALSE	FALSE
FAIM2	rs7132908	CCDC65	ENSG00000139537.10	Pituitary	726	1.92296e-10	0.336378	4.6519e-11	0.0807915	0.582831	0.878257	FALSE	rs297923	0.0419	0.1524	21302	0.000798716	2.03451	0.980423	0.0624023	0.00225735	0.1524	237	0.0163322	3.0541	0.579415	2.26921	2.33161	3.39651e-14	FALSE	FALSE
FAIM2	rs7132908	CCDC65	ENSG00000139537.10	Pituitary	726	1.92296e-10	0.336378	4.6519e-11	0.0807915	0.582831	0.878257	FALSE	rs79248495	0.005831	0.9293	19798	0.00168963	2.75714	0.959471	2.04398	0.357728	0.9293	237	0.0321104	0.919703	0.412009	-0.0912722	1.95271	2.3253e-14	FALSE	FALSE
FAIM2	rs7132908	CCDC65	ENSG00000139537.10	Pituitary	726	1.92296e-10	0.336378	4.6519e-11	0.0807915	0.582831	0.878257	FALSE	rs188460	0.01729	0.8622	21208	0.000872231	2.38048	0.97866	0.849307	0.0301572	0.8622	237	0.0177568	2.16802	0.558912	0.904274	1.75358	1.90545e-14	FALSE	FALSE
FAIM2	rs7132908	CCDC65	ENSG00000139537.10	Pituitary	726	1.92296e-10	0.336378	4.6519e-11	0.0807915	0.582831	0.878257	FALSE	rs632151	0.009217	0.1196	21307	0.000979614	2.6039	0.976095	1.44227	0.11409	0.1196	237	0.020036	1.58007	0.528964	0.283904	1.72617	1.85394e-14	FALSE	FALSE
FAIM2	rs7132908	CCDC65	ENSG00000139537.10	Pituitary	726	1.92296e-10	0.336378	4.6519e-11	0.0807915	0.582831	0.878257	FALSE	rs117683375	0.08686	0.9275	21319	0.0015331	1.7122	0.963087	-0.237894	0.00135814	0.9275	237	0.031374	3.2034	0.417641	1.87254	1.63464	1.69178e-14	FALSE	FALSE
FAIM2	rs7132908	CCDC65	ENSG00000139537.10	Pituitary	726	1.92296e-10	0.336378	4.6519e-11	0.0807915	0.582831	0.878257	FALSE	rs74892949	0.0177	0.9809	11590	0.0101216	2.37183	0.79806	1.44489	0.166104	0.9809	237	0.112607	1.38483	0.166535	0.0686052	1.5135	1.49876e-14	FALSE	FALSE
FAIM2	rs7132908	CCDC65	ENSG00000139537.10	Pituitary	726	1.92296e-10	0.336378	4.6519e-11	0.0807915	0.582831	0.878257	FALSE	rs61941187	0.6452	0.9388	19728	0.00193901	0.460441	0.953766	-1.43592	4.33043e-05	0.9388	237	0.0367195	4.0891	0.379942	2.93749	1.50158	1.481e-14	FALSE	FALSE
FAIM2	rs7132908	CCDC65	ENSG00000139537.10	Pituitary	726	1.92296e-10	0.336378	4.6519e-11	0.0807915	0.582831	0.878257	FALSE	rs1027711	0.02525	0.8617	21205	0.000869705	2.23756	0.97872	0.525063	0.0290701	0.8617	237	0.0177029	2.18253	0.559662	0.922856	1.44792	1.40363e-14	FALSE	FALSE
FAIM2	rs7132908	CCDC65	ENSG00000139537.10	Pituitary	726	1.92296e-10	0.336378	4.6519e-11	0.0807915	0.582831	0.878257	FALSE	rs149073362	0.04116	0.0615	21241	0.00179269	2.04191	0.957105	0.420782	0.0177367	0.0615	237	0.0365521	2.37107	0.38102	0.831199	1.25198	1.15387e-14	FALSE	FALSE
FAIM2	rs7132908	CCDC65	ENSG00000139537.10	Pituitary	726	1.92296e-10	0.336378	4.6519e-11	0.0807915	0.582831	0.878257	FALSE	rs34574061	0.02366	0.0211	14146	0.00752201	2.26261	0.841715	1.23285	0.582057	0.0211	237	0.102141	0.550383	0.180518	-0.0722002	1.16065	1.05316e-14	FALSE	FALSE
FAIM2	rs7132908	CCDC65	ENSG00000139537.10	Pituitary	726	1.92296e-10	0.336378	4.6519e-11	0.0807915	0.582831	0.878257	FALSE	rs146384534	0.03671	0.9863	10720	0.0151727	2.08897	0.724996	0.936389	0.0816152	0.9863	237	0.156132	1.74139	0.125957	0.123666	1.06006	9.52366e-15	FALSE	FALSE
FAIM2	rs7132908	CCDC65	ENSG00000139537.10	Pituitary	726	1.92296e-10	0.336378	4.6519e-11	0.0807915	0.582831	0.878257	FALSE	rs111651155	0.02898	0.0441	19813	0.0026314	2.18376	0.938275	0.844688	0.110227	0.0441	237	0.0500461	1.59717	0.310147	0.209949	1.05464	9.47219e-15	FALSE	FALSE
FAIM2	rs7132908	CCDC65	ENSG00000139537.10	Pituitary	726	1.92296e-10	0.336378	4.6519e-11	0.0807915	0.582831	0.878257	FALSE	rs111343569	0.02804	0.0295	16619	0.00461919	2.19673	0.896475	1.02905	0.39716	0.0295	237	0.0736892	0.846704	0.233914	-0.049383	0.979663	8.788e-15	FALSE	FALSE
FAIM2	rs7132908	CCDC65	ENSG00000139537.10	Pituitary	726	1.92296e-10	0.336378	4.6519e-11	0.0807915	0.582831	0.878257	FALSE	rs417644	0.01401	0.1237	21306	0.000951621	2.45701	0.976762	1.06731	0.3005	0.1237	237	0.0194625	1.03536	0.536193	-0.0967508	0.970559	8.70836e-15	FALSE	FALSE
FAIM2	rs7132908	CCDC65	ENSG00000139537.10	Pituitary	726	1.92296e-10	0.336378	4.6519e-11	0.0807915	0.582831	0.878257	FALSE	rs118058504	0.03175	0.0177	15468	0.00817216	2.14754	0.830355	1.02775	0.909391	0.0177	237	0.12134	0.113807	0.156424	-0.0840395	0.943713	8.47768e-15	FALSE	FALSE
FAIM2	rs7132908	CCDC65	ENSG00000139537.10	Pituitary	726	1.92296e-10	0.336378	4.6519e-11	0.0807915	0.582831	0.878257	FALSE	rs422022	0.01475	0.1235	21306	0.000952945	2.43846	0.976731	1.02355	0.3005	0.1235	237	0.0194896	1.03536	0.535847	-0.0965635	0.926988	8.33707e-15	FALSE	FALSE
FAIM2	rs7132908	CCDC65	ENSG00000139537.10	Pituitary	726	1.92296e-10	0.336378	4.6519e-11	0.0807915	0.582831	0.878257	FALSE	rs836964	0.01217	0.8753	21306	0.000945069	2.50718	0.976919	1.18606	0.608667	0.8753	237	0.0193285	0.511977	0.537911	-0.3155	0.870558	7.87964e-15	FALSE	FALSE
FAIM2	rs7132908	CCDC65	ENSG00000139537.10	Pituitary	726	1.92296e-10	0.336378	4.6519e-11	0.0807915	0.582831	0.878257	FALSE	rs55735973	0.0265	0.9638	18036	0.00349263	2.2188	0.919696	1.00291	0.836489	0.9638	237	0.0604681	0.206387	0.271189	-0.152394	0.850513	7.72327e-15	FALSE	FALSE
FAIM2	rs7132908	CCDC65	ENSG00000139537.10	Pituitary	726	1.92296e-10	0.336378	4.6519e-11	0.0807915	0.582831	0.878257	FALSE	rs836965	0.01297	0.8754	21306	0.000945719	2.48459	0.976903	1.13128	0.608667	0.8754	237	0.0193418	0.511977	0.53774	-0.315337	0.815942	7.46083e-15	FALSE	FALSE
FAIM2	rs7132908	CCDC65	ENSG00000139537.10	Pituitary	726	1.92296e-10	0.336378	4.6519e-11	0.0807915	0.582831	0.878257	FALSE	rs836966	0.01309	0.8753	21306	0.000945069	2.48131	0.976919	1.12303	0.608667	0.8753	237	0.0193285	0.511977	0.537911	-0.3155	0.807534	7.39836e-15	FALSE	FALSE
FAIM2	rs7132908	CCDC65	ENSG00000139537.10	Pituitary	726	1.92296e-10	0.336378	4.6519e-11	0.0807915	0.582831	0.878257	FALSE	rs17123865	0.01785	0.0781	20956	0.00145662	2.36872	0.964864	1.03257	0.606986	0.0781	237	0.0293013	0.51438	0.434352	-0.22743	0.80514	7.38067e-15	FALSE	FALSE
FAIM2	rs7132908	CCDC65	ENSG00000139537.10	Pituitary	726	1.92296e-10	0.336378	4.6519e-11	0.0807915	0.582831	0.878257	FALSE	rs143674878	0.03954	0.0187	18297	0.00654584	2.05852	0.859368	0.839988	0.438811	0.0187	237	0.114968	0.774203	0.163674	-0.0403162	0.799672	7.34042e-15	FALSE	FALSE
FAIM2	rs7132908	CCDC65	ENSG00000139537.10	Pituitary	726	1.92296e-10	0.336378	4.6519e-11	0.0807915	0.582831	0.878257	FALSE	rs115458913	0.04646	0.0229	16617	0.00591101	1.99119	0.871251	0.70224	0.165568	0.0229	237	0.094286	1.38659	0.19266	0.0782009	0.780441	7.2006e-15	FALSE	FALSE
FAIM2	rs7132908	CCDC65	ENSG00000139537.10	Pituitary	726	1.92296e-10	0.336378	4.6519e-11	0.0807915	0.582831	0.878257	FALSE	rs863226	0.0156	0.1237	21306	0.000951621	2.41814	0.976762	0.974775	0.542002	0.1237	237	0.0194625	0.609788	0.536193	-0.284454	0.690321	6.58007e-15	FALSE	FALSE
FAIM2	rs7132908	CCDC65	ENSG00000139537.10	Pituitary	726	1.92296e-10	0.336378	4.6519e-11	0.0807915	0.582831	0.878257	FALSE	rs181494361	0.05749	0.9769	16617	0.00586103	1.89957	0.8722	0.544958	0.114189	0.9769	237	0.0934888	1.57964	0.193984	0.134195	0.679154	6.50699e-15	FALSE	FALSE
FAIM2	rs7132908	CCDC65	ENSG00000139537.10	Pituitary	726	1.92296e-10	0.336378	4.6519e-11	0.0807915	0.582831	0.878257	FALSE	rs183716160	0.069	0.014	12923	0.0123203	1.81842	0.764522	0.540935	0.0816152	0.014	237	0.152833	1.74139	0.128327	0.125902	0.666836	6.42734e-15	FALSE	FALSE
FAIM2	rs7132908	CCDC65	ENSG00000139537.10	Pituitary	726	1.92296e-10	0.336378	4.6519e-11	0.0807915	0.582831	0.878257	FALSE	rs611282	0.01823	0.1119	21309	0.00103785	2.36091	0.97471	0.8778	0.557749	0.1119	237	0.021229	0.586188	0.514533	-0.272921	0.60488	6.04121e-15	FALSE	FALSE
FAIM2	rs7132908	CCDC65	ENSG00000139537.10	Pituitary	726	1.92296e-10	0.336378	4.6519e-11	0.0807915	0.582831	0.878257	FALSE	rs80166835	0.06534	0.0182	13793	0.00891734	1.84292	0.817706	0.53755	0.166104	0.0182	237	0.118067	1.38483	0.160066	0.0662681	0.603818	6.03479e-15	FALSE	FALSE
FAIM2	rs7132908	CCDC65	ENSG00000139537.10	Pituitary	726	1.92296e-10	0.336378	4.6519e-11	0.0807915	0.582831	0.878257	FALSE	rs637871	0.01641	0.1283	21041	0.000933961	2.39967	0.977184	0.923367	0.610173	0.1283	237	0.0188637	0.509827	0.543955	-0.321888	0.601479	6.0207e-15	FALSE	FALSE
FAIM2	rs7132908	CCDC65	ENSG00000139537.10	Pituitary	726	1.92296e-10	0.336378	4.6519e-11	0.0807915	0.582831	0.878257	FALSE	rs612674	0.01611	0.1292	21308	0.00091678	2.40641	0.977594	0.931325	0.642331	0.1292	237	0.0187517	0.464442	0.545432	-0.335377	0.595948	5.98749e-15	FALSE	FALSE
FAIM2	rs7132908	CCDC65	ENSG00000139537.10	Pituitary	726	1.92296e-10	0.336378	4.6519e-11	0.0807915	0.582831	0.878257	FALSE	rs608233	0.01522	0.1295	21308	0.000914971	2.4271	0.977637	0.979364	0.867592	0.1295	237	0.0187147	0.166718	0.545922	-0.387156	0.592208	5.96514e-15	FALSE	FALSE
FAIM2	rs7132908	CCDC65	ENSG00000139537.10	Pituitary	726	1.92296e-10	0.336378	4.6519e-11	0.0807915	0.582831	0.878257	FALSE	rs76550025	0.06078	0.9786	18332	0.00572479	1.87509	0.874799	0.498967	0.149315	0.9786	237	0.10074	1.44196	0.18257	0.0890081	0.587975	5.93994e-15	FALSE	FALSE
FAIM2	rs7132908	CCDC65	ENSG00000139537.10	Pituitary	726	1.92296e-10	0.336378	4.6519e-11	0.0807915	0.582831	0.878257	FALSE	rs138859566	0.065	0.0148	11895	0.0126718	1.84526	0.75942	0.580553	0.810739	0.0148	237	0.144689	0.239473	0.134578	-0.0684103	0.512142	5.50616e-15	FALSE	FALSE
FAIM2	rs7132908	CCDC65	ENSG00000139537.10	Pituitary	726	1.92296e-10	0.336378	4.6519e-11	0.0807915	0.582831	0.878257	FALSE	rs137897123	0.1254	0.0198	19247	0.00588363	1.5325	0.871771	-0.00327076	0.00845775	0.0198	237	0.108703	2.63323	0.17149	0.500483	0.497212	5.42456e-15	FALSE	FALSE
FAIM2	rs7132908	CCDC65	ENSG00000139537.10	Pituitary	726	1.92296e-10	0.336378	4.6519e-11	0.0807915	0.582831	0.878257	FALSE	rs143067379	0.06557	0.9849	13812	0.0106995	1.84135	0.788963	0.559659	0.953426	0.9849	237	0.141858	0.058405	0.136897	-0.0733769	0.486282	5.36559e-15	FALSE	FALSE
FAIM2	rs7132908	CCDC65	ENSG00000139537.10	Pituitary	726	1.92296e-10	0.336378	4.6519e-11	0.0807915	0.582831	0.878257	FALSE	rs61941200	0.04382	0.0375	18063	0.00337106	2.01581	0.922274	0.59654	0.690251	0.0375	237	0.0584507	0.398514	0.277947	-0.140757	0.455783	5.20441e-15	FALSE	FALSE
FAIM2	rs7132908	CCDC65	ENSG00000139537.10	Pituitary	726	1.92296e-10	0.336378	4.6519e-11	0.0807915	0.582831	0.878257	FALSE	rs147072550	0.09138	0.0169	11152	0.0118618	1.68816	0.77128	0.361404	0.15489	0.0169	237	0.126981	1.42247	0.150521	0.0707176	0.432122	5.08272e-15	FALSE	FALSE
FAIM2	rs7132908	CCDC65	ENSG00000139537.10	Pituitary	726	1.92296e-10	0.336378	4.6519e-11	0.0807915	0.582831	0.878257	FALSE	rs144443138	0.06911	0.0178	14676	0.00856566	1.8177	0.823627	0.493068	0.810739	0.0178	237	0.120671	0.239473	0.157155	-0.08098	0.412088	4.98191e-15	FALSE	FALSE
FAIM2	rs7132908	CCDC65	ENSG00000139537.10	Pituitary	726	1.92296e-10	0.336378	4.6519e-11	0.0807915	0.582831	0.878257	FALSE	rs60613973	0.03514	0.06	21135	0.00184377	2.10674	0.955937	0.560331	0.645759	0.06	237	0.0374061	0.459662	0.375588	-0.195793	0.364537	4.75056e-15	FALSE	FALSE
FAIM2	rs7132908	CCDC65	ENSG00000139537.10	Pituitary	726	1.92296e-10	0.336378	4.6519e-11	0.0807915	0.582831	0.878257	FALSE	rs142301335	0.0856	0.0233	16973	0.00569001	1.71908	0.875465	0.252017	0.165568	0.0233	237	0.0927053	1.38659	0.195304	0.0791023	0.331119	4.59443e-15	FALSE	FALSE
FAIM2	rs7132908	CCDC65	ENSG00000139537.10	Pituitary	726	1.92296e-10	0.336378	4.6519e-11	0.0807915	0.582831	0.878257	FALSE	rs12424404	0.0862	0.9836	10924	0.0124722	1.71579	0.762308	0.403707	0.816969	0.9836	237	0.130785	0.231445	0.146785	-0.0754405	0.328266	4.58133e-15	FALSE	FALSE
FAIM2	rs7132908	CCDC65	ENSG00000139537.10	Pituitary	726	1.92296e-10	0.336378	4.6519e-11	0.0807915	0.582831	0.878257	FALSE	rs17123943	0.08803	0.9766	16973	0.00566627	1.70588	0.87592	0.231064	0.165568	0.9766	237	0.0923186	1.38659	0.195961	0.0793257	0.31039	4.50017e-15	FALSE	FALSE
FAIM2	rs7132908	CCDC65	ENSG00000139537.10	Pituitary	726	1.92296e-10	0.336378	4.6519e-11	0.0807915	0.582831	0.878257	FALSE	rs111603926	0.09274	0.0189	12192	0.00972162	1.68112	0.804479	0.320748	0.528571	0.0189	237	0.113775	0.630189	0.165107	-0.0574409	0.263308	4.2932e-15	FALSE	FALSE
FAIM2	rs7132908	CCDC65	ENSG00000139537.10	Pituitary	726	1.92296e-10	0.336378	4.6519e-11	0.0807915	0.582831	0.878257	FALSE	rs12427024	0.09939	0.0165	10924	0.0123979	1.64782	0.763389	0.315748	0.962064	0.0165	237	0.130006	0.0475637	0.147535	-0.0796448	0.236103	4.17798e-15	FALSE	FALSE
FAIM2	rs7132908	CCDC65	ENSG00000139537.10	Pituitary	726	1.92296e-10	0.336378	4.6519e-11	0.0807915	0.582831	0.878257	FALSE	rs12427051	0.09844	0.9832	12230	0.0108796	1.65246	0.78617	0.302085	0.747917	0.9832	237	0.127723	0.321387	0.149777	-0.0733931	0.228692	4.14713e-15	FALSE	FALSE
FAIM2	rs7132908	CCDC65	ENSG00000139537.10	Pituitary	726	1.92296e-10	0.336378	4.6519e-11	0.0807915	0.582831	0.878257	FALSE	rs77546610	0.1137	0.0204	17271	0.00636784	1.58178	0.862667	0.0865343	0.149315	0.0204	237	0.105571	1.44196	0.175684	0.0860437	0.172578	3.92083e-15	FALSE	FALSE
FAIM2	rs7132908	CCDC65	ENSG00000139537.10	Pituitary	726	1.92296e-10	0.336378	4.6519e-11	0.0807915	0.582831	0.878257	FALSE	rs75780684	0.1126	0.9765	17211	0.00556471	1.58661	0.877872	0.0536095	0.165568	0.9765	237	0.0919351	1.38659	0.196618	0.0795485	0.133158	3.76927e-15	FALSE	FALSE
FAIM2	rs7132908	CCDC65	ENSG00000139537.10	Pituitary	726	1.92296e-10	0.336378	4.6519e-11	0.0807915	0.582831	0.878257	FALSE	rs681957	0.0311	0.8856	21315	0.00101775	2.15579	0.975188	0.417853	0.578395	0.8856	237	0.0208237	0.555731	0.519346	-0.286107	0.131746	3.76395e-15	FALSE	FALSE
FAIM2	rs7132908	CCDC65	ENSG00000139537.10	Pituitary	726	1.92296e-10	0.336378	4.6519e-11	0.0807915	0.582831	0.878257	FALSE	rs149945356	0.1384	0.0158	12150	0.0116325	1.48178	0.774706	0.10532	0.263245	0.0158	237	0.135669	1.11875	0.142253	0.0122997	0.11762	3.71116e-15	FALSE	FALSE
FAIM2	rs7132908	CCDC65	ENSG00000139537.10	Pituitary	726	1.92296e-10	0.336378	4.6519e-11	0.0807915	0.582831	0.878257	FALSE	rs61941193	0.07949	0.032	18262	0.00388521	1.75365	0.911469	0.189319	0.836489	0.032	237	0.0681077	0.206387	0.248323	-0.137436	0.0518838	3.47505e-15	FALSE	FALSE
FAIM2	rs7132908	CCDC65	ENSG00000139537.10	Pituitary	726	1.92296e-10	0.336378	4.6519e-11	0.0807915	0.582831	0.878257	FALSE	rs114182266	0.138	0.0227	18688	0.00530117	1.48328	0.882979	-0.101372	0.165568	0.0227	237	0.0950972	1.38659	0.191331	0.0777457	-0.0236264	3.22231e-15	FALSE	FALSE
FAIM2	rs7132908	CCDC65	ENSG00000139537.10	Pituitary	726	1.92296e-10	0.336378	4.6519e-11	0.0807915	0.582831	0.878257	FALSE	rs76119215	0.1164	0.972	20534	0.0039327	1.57006	0.910484	-0.0844481	0.2424	0.972	237	0.0775171	1.16901	0.224962	0.0262929	-0.0581552	3.11294e-15	FALSE	FALSE
FAIM2	rs7132908	CCDC65	ENSG00000139537.10	Pituitary	726	1.92296e-10	0.336378	4.6519e-11	0.0807915	0.582831	0.878257	FALSE	rs78599084	0.154	0.976	18926	0.00495757	1.42554	0.889728	-0.19836	0.116698	0.976	237	0.0900659	1.56879	0.199883	0.134466	-0.0638942	3.09513e-15	FALSE	FALSE
FAIM2	rs7132908	CCDC65	ENSG00000139537.10	Pituitary	726	1.92296e-10	0.336378	4.6519e-11	0.0807915	0.582831	0.878257	FALSE	rs144860851	0.1611	0.976	18926	0.00495757	1.40138	0.889728	-0.228747	0.114189	0.976	237	0.0900659	1.57964	0.199883	0.137882	-0.0908649	3.01277e-15	FALSE	FALSE
FAIM2	rs7132908	CCDC65	ENSG00000139537.10	Pituitary	726	1.92296e-10	0.336378	4.6519e-11	0.0807915	0.582831	0.878257	FALSE	rs78012636	0.1626	0.976	18926	0.00495757	1.39638	0.889728	-0.234972	0.114189	0.976	237	0.0900659	1.57964	0.199883	0.137882	-0.0970895	2.99407e-15	FALSE	FALSE
FAIM2	rs7132908	CCDC65	ENSG00000139537.10	Pituitary	726	1.92296e-10	0.336378	4.6519e-11	0.0807915	0.582831	0.878257	FALSE	rs79701990	0.1626	0.976	18926	0.00495757	1.39638	0.889728	-0.234972	0.114189	0.976	237	0.0900659	1.57964	0.199883	0.137882	-0.0970895	2.99407e-15	FALSE	FALSE
FAIM2	rs7132908	CCDC65	ENSG00000139537.10	Pituitary	726	1.92296e-10	0.336378	4.6519e-11	0.0807915	0.582831	0.878257	FALSE	rs17123922	0.163	0.976	18926	0.00495757	1.39505	0.889728	-0.23662	0.114189	0.976	237	0.0900659	1.57964	0.199883	0.137882	-0.0987384	2.98914e-15	FALSE	FALSE
FAIM2	rs7132908	CCDC65	ENSG00000139537.10	Pituitary	726	1.92296e-10	0.336378	4.6519e-11	0.0807915	0.582831	0.878257	FALSE	rs1261976	0.1036	0.0284	20359	0.00391225	1.62765	0.910908	-0.00243829	0.793983	0.0284	237	0.0764567	0.261142	0.227372	-0.121226	-0.123664	2.91555e-15	FALSE	FALSE
FAIM2	rs7132908	CCDC65	ENSG00000139537.10	Pituitary	726	1.92296e-10	0.336378	4.6519e-11	0.0807915	0.582831	0.878257	FALSE	rs78563203	0.1648	0.9745	18926	0.00467313	1.38911	0.895393	-0.264888	0.116698	0.9745	237	0.0848984	1.56879	0.2095	0.140254	-0.124633	2.91273e-15	FALSE	FALSE
FAIM2	rs7132908	CCDC65	ENSG00000139537.10	Pituitary	726	1.92296e-10	0.336378	4.6519e-11	0.0807915	0.582831	0.878257	FALSE	rs191301794	0.1707	0.9763	18926	0.00501878	1.36996	0.888518	-0.263168	0.114189	0.9763	237	0.091178	1.57964	0.197927	0.136663	-0.126505	2.90728e-15	FALSE	FALSE
FAIM2	rs7132908	CCDC65	ENSG00000139537.10	Pituitary	726	1.92296e-10	0.336378	4.6519e-11	0.0807915	0.582831	0.878257	FALSE	rs78245452	0.07157	0.9225	21137	0.00145438	1.80184	0.964916	-0.10864	0.27317	0.9225	237	0.0295089	1.09579	0.432618	-0.0236262	-0.132266	2.89058e-15	FALSE	FALSE
FAIM2	rs7132908	CCDC65	ENSG00000139537.10	Pituitary	726	1.92296e-10	0.336378	4.6519e-11	0.0807915	0.582831	0.878257	FALSE	rs17123919	0.1719	0.9758	18926	0.0049176	1.36612	0.890519	-0.275018	0.114189	0.9758	237	0.0893399	1.57964	0.20118	0.138689	-0.136329	2.87886e-15	FALSE	FALSE
FAIM2	rs7132908	CCDC65	ENSG00000139537.10	Pituitary	726	1.92296e-10	0.336378	4.6519e-11	0.0807915	0.582831	0.878257	FALSE	rs7137037	0.06962	0.0792	21136	0.00142585	1.81438	0.965581	-0.095242	0.289095	0.0792	237	0.0289288	1.06011	0.437498	-0.0418432	-0.137085	2.87669e-15	FALSE	FALSE
FAIM2	rs7132908	CCDC65	ENSG00000139537.10	Pituitary	726	1.92296e-10	0.336378	4.6519e-11	0.0807915	0.582831	0.878257	FALSE	rs7137262	0.06962	0.0792	21136	0.00142585	1.81438	0.965581	-0.095242	0.289095	0.0792	237	0.0289288	1.06011	0.437498	-0.0418432	-0.137085	2.87669e-15	FALSE	FALSE
FAIM2	rs7132908	CCDC65	ENSG00000139537.10	Pituitary	726	1.92296e-10	0.336378	4.6519e-11	0.0807915	0.582831	0.878257	FALSE	rs79791192	0.1758	0.9759	18926	0.0049375	1.3538	0.890125	-0.288506	0.114189	0.9759	237	0.0897014	1.57964	0.200532	0.138286	-0.15022	2.83915e-15	FALSE	FALSE
FAIM2	rs7132908	CCDC65	ENSG00000139537.10	Pituitary	726	1.92296e-10	0.336378	4.6519e-11	0.0807915	0.582831	0.878257	FALSE	rs76059547	0.07764	0.0453	20862	0.00243595	1.76455	0.942597	0.0386164	0.95509	0.0453	237	0.0487817	0.0563161	0.315649	-0.189142	-0.150525	2.83828e-15	FALSE	FALSE
FAIM2	rs7132908	CCDC65	ENSG00000139537.10	Pituitary	726	1.92296e-10	0.336378	4.6519e-11	0.0807915	0.582831	0.878257	FALSE	rs4569075	0.1779	0.024	18926	0.00495757	1.34725	0.889728	-0.294938	0.116698	0.024	237	0.0900659	1.56879	0.199883	0.134466	-0.160472	2.81019e-15	FALSE	FALSE
FAIM2	rs7132908	CCDC65	ENSG00000139537.10	Pituitary	726	1.92296e-10	0.336378	4.6519e-11	0.0807915	0.582831	0.878257	FALSE	rs12301947	0.18	0.985	15326	0.00970582	1.34076	0.804735	-0.0933929	0.834272	0.985	237	0.142789	0.209226	0.136125	-0.0701843	-0.163577	2.80148e-15	FALSE	FALSE
FAIM2	rs7132908	CCDC65	ENSG00000139537.10	Pituitary	726	1.92296e-10	0.336378	4.6519e-11	0.0807915	0.582831	0.878257	FALSE	rs115846373	0.1801	0.024	18926	0.00495757	1.34045	0.889728	-0.303071	0.116698	0.024	237	0.0900659	1.56879	0.199883	0.134466	-0.168605	2.78743e-15	FALSE	FALSE
FAIM2	rs7132908	CCDC65	ENSG00000139537.10	Pituitary	726	1.92296e-10	0.336378	4.6519e-11	0.0807915	0.582831	0.878257	FALSE	rs7313739	0.07301	0.9209	21136	0.0014275	1.79277	0.965542	-0.132375	0.289095	0.9209	237	0.0289623	1.06011	0.437213	-0.0417504	-0.174125	2.77208e-15	FALSE	FALSE
FAIM2	rs7132908	CCDC65	ENSG00000139537.10	Pituitary	726	1.92296e-10	0.336378	4.6519e-11	0.0807915	0.582831	0.878257	FALSE	rs115241549	0.1971	0.0149	13652	0.010968	1.28986	0.784807	-0.115255	0.834272	0.0149	237	0.143733	0.209226	0.135353	-0.0697542	-0.185009	2.74208e-15	FALSE	FALSE
FAIM2	rs7132908	CCDC65	ENSG00000139537.10	Pituitary	726	1.92296e-10	0.336378	4.6519e-11	0.0807915	0.582831	0.878257	FALSE	rs79674615	0.1851	0.9759	18926	0.0049375	1.32521	0.890125	-0.32259	0.116698	0.9759	237	0.0897014	1.56879	0.200532	0.134859	-0.187731	2.73462e-15	FALSE	FALSE
FAIM2	rs7132908	CCDC65	ENSG00000139537.10	Pituitary	726	1.92296e-10	0.336378	4.6519e-11	0.0807915	0.582831	0.878257	FALSE	rs11169101	0.04318	0.1196	21308	0.000979568	2.02196	0.976096	0.128449	0.658399	0.1196	237	0.020036	0.442125	0.528964	-0.324711	-0.196262	2.71139e-15	FALSE	FALSE
FAIM2	rs7132908	CCDC65	ENSG00000139537.10	Pituitary	726	1.92296e-10	0.336378	4.6519e-11	0.0807915	0.582831	0.878257	FALSE	rs78629008	0.2714	0.0164	10824	0.0125875	1.09984	0.760637	-0.254833	0.204344	0.0164	237	0.130785	1.26927	0.146785	0.0388673	-0.215965	2.65849e-15	FALSE	FALSE
FAIM2	rs7132908	CCDC65	ENSG00000139537.10	Pituitary	726	1.92296e-10	0.336378	4.6519e-11	0.0807915	0.582831	0.878257	FALSE	rs117963623	0.1935	0.0166	15442	0.0087186	1.30029	0.821042	-0.166206	0.594438	0.0166	237	0.129236	0.532416	0.148284	-0.0592342	-0.225441	2.63342e-15	FALSE	FALSE
FAIM2	rs7132908	CCDC65	ENSG00000139537.10	Pituitary	726	1.92296e-10	0.336378	4.6519e-11	0.0807915	0.582831	0.878257	FALSE	rs79252675	0.1967	0.0241	18926	0.0049375	1.29101	0.890125	-0.362417	0.116698	0.0241	237	0.0897014	1.56879	0.200532	0.134859	-0.227558	2.62785e-15	FALSE	FALSE
FAIM2	rs7132908	CCDC65	ENSG00000139537.10	Pituitary	726	1.92296e-10	0.336378	4.6519e-11	0.0807915	0.582831	0.878257	FALSE	rs76862171	0.1971	0.0241	18926	0.0049375	1.28986	0.890125	-0.363741	0.116698	0.0241	237	0.0897014	1.56879	0.200532	0.134859	-0.228882	2.62437e-15	FALSE	FALSE
FAIM2	rs7132908	CCDC65	ENSG00000139537.10	Pituitary	726	1.92296e-10	0.336378	4.6519e-11	0.0807915	0.582831	0.878257	FALSE	rs77151210	0.1971	0.0241	18926	0.0049375	1.28986	0.890125	-0.363741	0.116698	0.0241	237	0.0897014	1.56879	0.200532	0.134859	-0.228882	2.62437e-15	FALSE	FALSE
FAIM2	rs7132908	CCDC65	ENSG00000139537.10	Pituitary	726	1.92296e-10	0.336378	4.6519e-11	0.0807915	0.582831	0.878257	FALSE	rs118189189	0.1281	0.9722	20534	0.00396018	1.52164	0.909914	-0.150099	0.519148	0.9722	237	0.0780587	0.644659	0.22375	-0.0801467	-0.230246	2.6208e-15	FALSE	FALSE
FAIM2	rs7132908	CCDC65	ENSG00000139537.10	Pituitary	726	1.92296e-10	0.336378	4.6519e-11	0.0807915	0.582831	0.878257	FALSE	rs115995838	0.07812	0.0777	21137	0.00145095	1.7617	0.964996	-0.178672	0.304289	0.0777	237	0.0294394	1.02728	0.433197	-0.0552949	-0.233967	2.61106e-15	FALSE	FALSE
FAIM2	rs7132908	CCDC65	ENSG00000139537.10	Pituitary	726	1.92296e-10	0.336378	4.6519e-11	0.0807915	0.582831	0.878257	FALSE	rs112007814	0.2055	0.0187	12691	0.00943733	1.26604	0.809105	-0.17958	0.528571	0.0187	237	0.114968	0.630189	0.163674	-0.0568678	-0.236448	2.60459e-15	FALSE	FALSE
FAIM2	rs7132908	CCDC65	ENSG00000139537.10	Pituitary	726	1.92296e-10	0.336378	4.6519e-11	0.0807915	0.582831	0.878257	FALSE	rs77610178	0.07858	0.0777	21137	0.00145095	1.75899	0.964996	-0.183284	0.304289	0.0777	237	0.0294394	1.02728	0.433197	-0.0552949	-0.238579	2.59905e-15	FALSE	FALSE
FAIM2	rs7132908	CCDC65	ENSG00000139537.10	Pituitary	726	1.92296e-10	0.336378	4.6519e-11	0.0807915	0.582831	0.878257	FALSE	rs80350134	0.1997	0.9754	18926	0.00483963	1.28241	0.892068	-0.379594	0.116698	0.9754	237	0.0879233	1.56879	0.203761	0.136809	-0.242785	2.58814e-15	FALSE	FALSE
FAIM2	rs7132908	CCDC65	ENSG00000139537.10	Pituitary	726	1.92296e-10	0.336378	4.6519e-11	0.0807915	0.582831	0.878257	FALSE	rs112553336	0.2105	0.019	12192	0.00967144	1.25219	0.805292	-0.186784	0.528571	0.019	237	0.113188	0.630189	0.165822	-0.0577271	-0.244511	2.58368e-15	FALSE	FALSE
FAIM2	rs7132908	CCDC65	ENSG00000139537.10	Pituitary	726	1.92296e-10	0.336378	4.6519e-11	0.0807915	0.582831	0.878257	FALSE	rs76544218	0.2017	0.9754	18926	0.00483963	1.27672	0.892068	-0.386082	0.116698	0.9754	237	0.0879233	1.56879	0.203761	0.136809	-0.249273	2.5714e-15	FALSE	FALSE
FAIM2	rs7132908	CCDC65	ENSG00000139537.10	Pituitary	726	1.92296e-10	0.336378	4.6519e-11	0.0807915	0.582831	0.878257	FALSE	rs10875977	0.07957	0.0781	21137	0.00144414	1.75319	0.965154	-0.195135	0.305901	0.0781	237	0.0293013	1.02386	0.434352	-0.057228	-0.252363	2.56347e-15	FALSE	FALSE
FAIM2	rs7132908	CCDC65	ENSG00000139537.10	Pituitary	726	1.92296e-10	0.336378	4.6519e-11	0.0807915	0.582831	0.878257	FALSE	rs11169171	0.08399	0.9206	21136	0.00142257	1.72799	0.965657	-0.243978	0.288046	0.9206	237	0.0288623	1.06242	0.438065	-0.0409556	-0.284933	2.48132e-15	FALSE	FALSE
FAIM2	rs7132908	CCDC65	ENSG00000139537.10	Pituitary	726	1.92296e-10	0.336378	4.6519e-11	0.0807915	0.582831	0.878257	FALSE	rs112789089	0.1252	0.0312	20875	0.00348316	1.53331	0.919896	-0.180863	0.618352	0.0312	237	0.0697964	0.498187	0.24378	-0.109459	-0.290323	2.46798e-15	FALSE	FALSE
FAIM2	rs7132908	CCDC65	ENSG00000139537.10	Pituitary	726	1.92296e-10	0.336378	4.6519e-11	0.0807915	0.582831	0.878257	FALSE	rs138788136	0.3539	0.0149	10794	0.013872	0.927051	0.742501	-0.359307	0.152024	0.0149	237	0.143733	1.43242	0.135353	0.0661431	-0.293164	2.46098e-15	FALSE	FALSE
FAIM2	rs7132908	CCDC65	ENSG00000139537.10	Pituitary	726	1.92296e-10	0.336378	4.6519e-11	0.0807915	0.582831	0.878257	FALSE	rs149731532	0.223	0.9753	18926	0.00482053	1.21859	0.892448	-0.452266	0.116698	0.9753	237	0.0875763	1.56879	0.204404	0.137196	-0.31507	2.40766e-15	FALSE	FALSE
FAIM2	rs7132908	CCDC65	ENSG00000139537.10	Pituitary	726	1.92296e-10	0.336378	4.6519e-11	0.0807915	0.582831	0.878257	FALSE	rs61402274	0.08281	0.9313	21224	0.00161851	1.73461	0.961111	-0.177591	0.443505	0.9313	237	0.0329743	0.766288	0.405593	-0.141014	-0.318605	2.39916e-15	FALSE	FALSE
FAIM2	rs7132908	CCDC65	ENSG00000139537.10	Pituitary	726	1.92296e-10	0.336378	4.6519e-11	0.0807915	0.582831	0.878257	FALSE	rs148712538	0.2398	0.9826	15030	0.00855271	1.17549	0.823847	-0.299018	0.39716	0.9826	237	0.123394	0.846704	0.154221	-0.0284675	-0.327485	2.37795e-15	FALSE	FALSE
FAIM2	rs7132908	CCDC65	ENSG00000139537.10	Pituitary	726	1.92296e-10	0.336378	4.6519e-11	0.0807915	0.582831	0.878257	FALSE	rs139519484	0.2427	0.9826	15030	0.00855271	1.16826	0.823847	-0.30599	0.39716	0.9826	237	0.123394	0.846704	0.154221	-0.0284675	-0.334458	2.36143e-15	FALSE	FALSE
FAIM2	rs7132908	CCDC65	ENSG00000139537.10	Pituitary	726	1.92296e-10	0.336378	4.6519e-11	0.0807915	0.582831	0.878257	FALSE	rs117505430	0.4974	0.0254	15698	0.00565567	0.678586	0.876123	-0.842516	0.0167585	0.0254	237	0.0852239	2.39196	0.208867	0.480371	-0.362145	2.29694e-15	FALSE	FALSE
FAIM2	rs7132908	CCDC65	ENSG00000139537.10	Pituitary	726	1.92296e-10	0.336378	4.6519e-11	0.0807915	0.582831	0.878257	FALSE	rs78856323	0.2422	0.9754	18926	0.00483963	1.16951	0.892068	-0.503067	0.116698	0.9754	237	0.0879233	1.56879	0.203761	0.136809	-0.366258	2.28751e-15	FALSE	FALSE
FAIM2	rs7132908	CCDC65	ENSG00000139537.10	Pituitary	726	1.92296e-10	0.336378	4.6519e-11	0.0807915	0.582831	0.878257	FALSE	rs74401497	0.1648	0.9391	20826	0.00184524	1.38911	0.955903	-0.638418	0.101737	0.9391	237	0.0368886	1.63649	0.37886	0.269213	-0.369205	2.28078e-15	FALSE	FALSE
FAIM2	rs7132908	CCDC65	ENSG00000139537.10	Pituitary	726	1.92296e-10	0.336378	4.6519e-11	0.0807915	0.582831	0.878257	FALSE	rs113807287	0.2524	0.9825	15871	0.00805404	1.14454	0.832396	-0.347869	0.39716	0.9825	237	0.122702	0.846704	0.154957	-0.0286389	-0.376508	2.26419e-15	FALSE	FALSE
FAIM2	rs7132908	CCDC65	ENSG00000139537.10	Pituitary	726	1.92296e-10	0.336378	4.6519e-11	0.0807915	0.582831	0.878257	FALSE	rs12303310	0.07951	0.1009	21312	0.00113675	1.75354	0.972367	-0.299404	0.333492	0.1009	237	0.0232553	0.967104	0.491746	-0.108424	-0.407829	2.19437e-15	FALSE	FALSE
FAIM2	rs7132908	CCDC65	ENSG00000139537.10	Pituitary	726	1.92296e-10	0.336378	4.6519e-11	0.0807915	0.582831	0.878257	FALSE	rs77058563	0.3139	0.0158	12197	0.0115876	1.00707	0.775379	-0.353479	0.830392	0.0158	237	0.135669	0.214199	0.142253	-0.0734595	-0.426938	2.15284e-15	FALSE	FALSE
FAIM2	rs7132908	CCDC65	ENSG00000139537.10	Pituitary	726	1.92296e-10	0.336378	4.6519e-11	0.0807915	0.582831	0.878257	FALSE	rs146850600	0.5249	0.9757	17413	0.00532344	0.63581	0.882546	-0.892466	0.0167585	0.9757	237	0.0889814	2.39196	0.201827	0.464662	-0.427804	2.15097e-15	FALSE	FALSE
FAIM2	rs7132908	CCDC65	ENSG00000139537.10	Pituitary	726	1.92296e-10	0.336378	4.6519e-11	0.0807915	0.582831	0.878257	FALSE	rs74425229	0.1982	0.0293	20534	0.00376324	1.2867	0.914009	-0.470145	0.2424	0.0293	237	0.074177	1.16901	0.232734	0.0265642	-0.443581	2.1173e-15	FALSE	FALSE
FAIM2	rs7132908	CCDC65	ENSG00000139537.10	Pituitary	726	1.92296e-10	0.336378	4.6519e-11	0.0807915	0.582831	0.878257	FALSE	rs145587401	0.1685	0.0283	20239	0.00394894	1.37704	0.910147	-0.341863	0.648168	0.0283	237	0.076719	0.456309	0.226771	-0.104981	-0.446844	2.11041e-15	FALSE	FALSE
FAIM2	rs7132908	CCDC65	ENSG00000139537.10	Pituitary	726	1.92296e-10	0.336378	4.6519e-11	0.0807915	0.582831	0.878257	FALSE	rs73305098	0.0838	0.1005	21312	0.00114077	1.72905	0.972272	-0.339289	0.333492	0.1005	237	0.0233375	0.967104	0.490864	-0.10797	-0.447259	2.10953e-15	FALSE	FALSE
FAIM2	rs7132908	CCDC65	ENSG00000139537.10	Pituitary	726	1.92296e-10	0.336378	4.6519e-11	0.0807915	0.582831	0.878257	FALSE	rs188281869	0.8144	0.9746	11319	0.00784369	0.234754	0.836056	-0.881078	0.0250074	0.9746	237	0.0852239	2.24129	0.208867	0.407464	-0.473613	2.05466e-15	FALSE	FALSE
FAIM2	rs7132908	CCDC65	ENSG00000139537.10	Pituitary	726	1.92296e-10	0.336378	4.6519e-11	0.0807915	0.582831	0.878257	FALSE	rs148191714	0.3035	0.9826	15871	0.0080995	1.02896	0.831609	-0.450501	0.39716	0.9826	237	0.123394	0.846704	0.154221	-0.0284675	-0.478968	2.04369e-15	FALSE	FALSE
FAIM2	rs7132908	CCDC65	ENSG00000139537.10	Pituitary	726	1.92296e-10	0.336378	4.6519e-11	0.0807915	0.582831	0.878257	FALSE	rs150113920	0.3047	0.0174	15871	0.0080995	1.02641	0.831609	-0.45268	0.39716	0.0174	237	0.123394	0.846704	0.154221	-0.0284675	-0.481148	2.03924e-15	FALSE	FALSE
FAIM2	rs7132908	CCDC65	ENSG00000139537.10	Pituitary	726	1.92296e-10	0.336378	4.6519e-11	0.0807915	0.582831	0.878257	FALSE	rs113213735	0.3041	0.9825	15871	0.00805404	1.02768	0.832396	-0.453518	0.39716	0.9825	237	0.122702	0.846704	0.154957	-0.0286389	-0.482157	2.03718e-15	FALSE	FALSE
FAIM2	rs7132908	CCDC65	ENSG00000139537.10	Pituitary	726	1.92296e-10	0.336378	4.6519e-11	0.0807915	0.582831	0.878257	FALSE	rs140435899	0.3058	0.0174	15871	0.0080995	1.02407	0.831609	-0.454668	0.39716	0.0174	237	0.123394	0.846704	0.154221	-0.0284675	-0.483136	2.03519e-15	FALSE	FALSE
FAIM2	rs7132908	CCDC65	ENSG00000139537.10	Pituitary	726	1.92296e-10	0.336378	4.6519e-11	0.0807915	0.582831	0.878257	FALSE	rs4898533	0.5186	0.914	21322	0.00131134	0.645505	0.968257	-1.52332	0.0160597	0.914	237	0.0268397	2.40756	0.456023	1.0172	-0.506114	1.98896e-15	FALSE	FALSE
FAIM2	rs7132908	CCDC65	ENSG00000139537.10	Pituitary	726	1.92296e-10	0.336378	4.6519e-11	0.0807915	0.582831	0.878257	FALSE	rs73310907	0.2239	0.0239	18578	0.00507104	1.21622	0.887488	-0.435961	0.523127	0.0239	237	0.0904335	0.638533	0.199232	-0.0704763	-0.506438	1.98831e-15	FALSE	FALSE
FAIM2	rs7132908	CCDC65	ENSG00000139537.10	Pituitary	726	1.92296e-10	0.336378	4.6519e-11	0.0807915	0.582831	0.878257	FALSE	rs73305085	0.09029	0.1008	21312	0.00113775	1.69387	0.972343	-0.399015	0.333492	0.1008	237	0.0232758	0.967104	0.491526	-0.108311	-0.507326	1.98655e-15	FALSE	FALSE
FAIM2	rs7132908	CCDC65	ENSG00000139537.10	Pituitary	726	1.92296e-10	0.336378	4.6519e-11	0.0807915	0.582831	0.878257	FALSE	rs11169172	0.5336	0.9136	20335	0.00136922	0.62252	0.966902	-1.51679	0.0165254	0.9136	237	0.0267271	2.3971	0.457065	1.00779	-0.509008	1.98321e-15	FALSE	FALSE
FAIM2	rs7132908	CCDC65	ENSG00000139537.10	Pituitary	726	1.92296e-10	0.336378	4.6519e-11	0.0807915	0.582831	0.878257	FALSE	rs112717001	0.3239	0.0175	15871	0.00805404	0.986475	0.832396	-0.48806	0.39716	0.0175	237	0.122702	0.846704	0.154957	-0.0286389	-0.516699	1.96801e-15	FALSE	FALSE
FAIM2	rs7132908	CCDC65	ENSG00000139537.10	Pituitary	726	1.92296e-10	0.336378	4.6519e-11	0.0807915	0.582831	0.878257	FALSE	rs12321190	0.1116	0.9213	21137	0.00143407	1.59104	0.965389	-0.459893	0.305901	0.9213	237	0.0290968	1.02386	0.436073	-0.0578496	-0.517743	1.96596e-15	FALSE	FALSE
FAIM2	rs7132908	CCDC65	ENSG00000139537.10	Pituitary	726	1.92296e-10	0.336378	4.6519e-11	0.0807915	0.582831	0.878257	FALSE	rs59429669	0.5204	0.0861	21322	0.00130996	0.642729	0.968289	-1.52555	0.0165254	0.0861	237	0.0268114	2.3971	0.456284	1.00626	-0.519292	1.96292e-15	FALSE	FALSE
FAIM2	rs7132908	CCDC65	ENSG00000139537.10	Pituitary	726	1.92296e-10	0.336378	4.6519e-11	0.0807915	0.582831	0.878257	FALSE	rs143179540	0.2523	0.0235	17722	0.00540425	1.14478	0.880975	-0.486941	0.39716	0.0235	237	0.0919351	0.846704	0.196618	-0.0389839	-0.525925	1.94994e-15	FALSE	FALSE
FAIM2	rs7132908	CCDC65	ENSG00000139537.10	Pituitary	726	1.92296e-10	0.336378	4.6519e-11	0.0807915	0.582831	0.878257	FALSE	rs10467105	0.2008	0.9606	20572	0.00282276	1.27928	0.934083	-0.595343	0.203668	0.9606	237	0.055742	1.27117	0.287569	0.0628016	-0.532542	1.93708e-15	FALSE	FALSE
FAIM2	rs7132908	CCDC65	ENSG00000139537.10	Pituitary	726	1.92296e-10	0.336378	4.6519e-11	0.0807915	0.582831	0.878257	FALSE	rs117960076	0.1831	0.0328	20504	0.00337878	1.33127	0.92211	-0.459109	0.4686	0.0328	237	0.0665015	0.724759	0.252805	-0.0793183	-0.538427	1.92571e-15	FALSE	FALSE
FAIM2	rs7132908	CCDC65	ENSG00000139537.10	Pituitary	726	1.92296e-10	0.336378	4.6519e-11	0.0807915	0.582831	0.878257	FALSE	rs140600991	0.258	0.0237	17722	0.00535975	1.13113	0.881839	-0.503717	0.39716	0.0237	237	0.091178	0.846704	0.197927	-0.0393302	-0.543047	1.91684e-15	FALSE	FALSE
FAIM2	rs7132908	CCDC65	ENSG00000139537.10	Pituitary	726	1.92296e-10	0.336378	4.6519e-11	0.0807915	0.582831	0.878257	FALSE	rs146889511	0.258	0.0237	17722	0.00535975	1.13113	0.881839	-0.503717	0.39716	0.0237	237	0.091178	0.846704	0.197927	-0.0393302	-0.543047	1.91684e-15	FALSE	FALSE
FAIM2	rs7132908	CCDC65	ENSG00000139537.10	Pituitary	726	1.92296e-10	0.336378	4.6519e-11	0.0807915	0.582831	0.878257	FALSE	rs59815766	0.2613	0.0236	18578	0.00513393	1.12332	0.886251	-0.527721	0.339017	0.0236	237	0.091555	0.956109	0.197273	-0.0197023	-0.547423	1.90847e-15	FALSE	FALSE
FAIM2	rs7132908	CCDC65	ENSG00000139537.10	Pituitary	726	1.92296e-10	0.336378	4.6519e-11	0.0807915	0.582831	0.878257	FALSE	rs6580719	0.1018	0.1017	21310	0.00112892	1.63619	0.972552	-0.495909	0.285015	0.1017	237	0.0230929	1.06912	0.493497	-0.0580741	-0.553983	1.89599e-15	FALSE	FALSE
FAIM2	rs7132908	CCDC65	ENSG00000139537.10	Pituitary	726	1.92296e-10	0.336378	4.6519e-11	0.0807915	0.582831	0.878257	FALSE	rs147297405	0.3701	0.018	15030	0.00827267	0.896286	0.828626	-0.549125	0.39716	0.018	237	0.119354	0.846704	0.158614	-0.0294964	-0.578621	1.84985e-15	FALSE	FALSE
FAIM2	rs7132908	CCDC65	ENSG00000139537.10	Pituitary	726	1.92296e-10	0.336378	4.6519e-11	0.0807915	0.582831	0.878257	FALSE	rs11169078	0.3235	0.0252	19077	0.00468989	0.987291	0.895057	-0.690944	0.137995	0.0252	237	0.0858827	1.4833	0.207598	0.112033	-0.578911	1.84931e-15	FALSE	FALSE
FAIM2	rs7132908	CCDC65	ENSG00000139537.10	Pituitary	726	1.92296e-10	0.336378	4.6519e-11	0.0807915	0.582831	0.878257	FALSE	rs73305039	0.3235	0.0252	19077	0.00468989	0.987291	0.895057	-0.690944	0.137995	0.0252	237	0.0858827	1.4833	0.207598	0.112033	-0.578911	1.84931e-15	FALSE	FALSE
FAIM2	rs7132908	CCDC65	ENSG00000139537.10	Pituitary	726	1.92296e-10	0.336378	4.6519e-11	0.0807915	0.582831	0.878257	FALSE	rs145362231	0.3618	0.0174	16370	0.00785261	0.911941	0.8359	-0.556058	0.39716	0.0174	237	0.123394	0.846704	0.154221	-0.0284675	-0.584525	1.83896e-15	FALSE	FALSE
FAIM2	rs7132908	CCDC65	ENSG00000139537.10	Pituitary	726	1.92296e-10	0.336378	4.6519e-11	0.0807915	0.582831	0.878257	FALSE	rs147847600	0.4885	0.0181	11764	0.0105121	0.692697	0.79189	-0.594859	0.297318	0.0181	237	0.118707	1.0422	0.159341	-0.000247654	-0.595106	1.8196e-15	FALSE	FALSE
FAIM2	rs7132908	CCDC65	ENSG00000139537.10	Pituitary	726	1.92296e-10	0.336378	4.6519e-11	0.0807915	0.582831	0.878257	FALSE	rs113742546	0.3706	0.0183	15871	0.00770823	0.89535	0.83843	-0.575344	0.39716	0.0183	237	0.117433	0.846704	0.160791	-0.0300115	-0.605355	1.80105e-15	FALSE	FALSE
FAIM2	rs7132908	CCDC65	ENSG00000139537.10	Pituitary	726	1.92296e-10	0.336378	4.6519e-11	0.0807915	0.582831	0.878257	FALSE	rs76954095	0.4492	0.019	16644	0.00708449	0.756749	0.849537	-0.703766	0.137995	0.019	237	0.113188	1.4833	0.165822	0.0917645	-0.612002	1.78912e-15	FALSE	FALSE
FAIM2	rs7132908	CCDC65	ENSG00000139537.10	Pituitary	726	1.92296e-10	0.336378	4.6519e-11	0.0807915	0.582831	0.878257	FALSE	rs7299820	0.4699	0.0185	16145	0.00749702	0.722642	0.842158	-0.703189	0.141959	0.0185	237	0.116188	1.46853	0.162235	0.0864288	-0.61676	1.78062e-15	FALSE	FALSE
FAIM2	rs7132908	CCDC65	ENSG00000139537.10	Pituitary	726	1.92296e-10	0.336378	4.6519e-11	0.0807915	0.582831	0.878257	FALSE	rs73305095	0.4533	0.9809	16644	0.00704811	0.749925	0.850194	-0.710137	0.137995	0.9809	237	0.112607	1.4833	0.166535	0.0921215	-0.618015	1.77839e-15	FALSE	FALSE
FAIM2	rs7132908	CCDC65	ENSG00000139537.10	Pituitary	726	1.92296e-10	0.336378	4.6519e-11	0.0807915	0.582831	0.878257	FALSE	rs138292664	0.3784	0.0185	15871	0.00762645	0.880848	0.839869	-0.590058	0.39716	0.0185	237	0.116188	0.846704	0.162235	-0.0303551	-0.620413	1.77413e-15	FALSE	FALSE
FAIM2	rs7132908	CCDC65	ENSG00000139537.10	Pituitary	726	1.92296e-10	0.336378	4.6519e-11	0.0807915	0.582831	0.878257	FALSE	rs297936	0.4331	0.9836	13260	0.010275	0.783898	0.795624	-0.549442	0.736158	0.9836	237	0.130785	0.336945	0.146785	-0.0710394	-0.620482	1.77401e-15	FALSE	FALSE
FAIM2	rs7132908	CCDC65	ENSG00000139537.10	Pituitary	726	1.92296e-10	0.336378	4.6519e-11	0.0807915	0.582831	0.878257	FALSE	rs75990735	0.119	0.9211	21137	0.00143074	1.55898	0.965467	-0.509664	0.392693	0.9211	237	0.0290294	0.854744	0.436644	-0.127419	-0.637082	1.7448e-15	FALSE	FALSE
FAIM2	rs7132908	CCDC65	ENSG00000139537.10	Pituitary	726	1.92296e-10	0.336378	4.6519e-11	0.0807915	0.582831	0.878257	FALSE	rs12299908	0.3604	0.9746	18306	0.00484992	0.914603	0.891863	-0.739158	0.156204	0.9746	237	0.0852239	1.41795	0.208867	0.092829	-0.646329	1.72874e-15	FALSE	FALSE
FAIM2	rs7132908	CCDC65	ENSG00000139537.10	Pituitary	726	1.92296e-10	0.336378	4.6519e-11	0.0807915	0.582831	0.878257	FALSE	rs117124817	0.4124	0.9829	14916	0.00876659	0.819677	0.820234	-0.582503	0.843782	0.9829	237	0.125521	0.197058	0.152006	-0.0794892	-0.661992	1.70188e-15	FALSE	FALSE
FAIM2	rs7132908	CCDC65	ENSG00000139537.10	Pituitary	726	1.92296e-10	0.336378	4.6519e-11	0.0807915	0.582831	0.878257	FALSE	rs76436717	0.2455	0.0309	20532	0.00357462	1.16135	0.917965	-0.631263	0.349159	0.0309	237	0.0704522	0.936222	0.24206	-0.0324913	-0.663754	1.69888e-15	FALSE	FALSE
FAIM2	rs7132908	CCDC65	ENSG00000139537.10	Pituitary	726	1.92296e-10	0.336378	4.6519e-11	0.0807915	0.582831	0.878257	FALSE	rs148433885	0.4101	0.9818	16370	0.00751356	0.823718	0.841865	-0.636546	0.39716	0.9818	237	0.118067	0.846704	0.160066	-0.0298398	-0.666386	1.69442e-15	FALSE	FALSE
FAIM2	rs7132908	CCDC65	ENSG00000139537.10	Pituitary	726	1.92296e-10	0.336378	4.6519e-11	0.0807915	0.582831	0.878257	FALSE	rs138860390	0.2772	0.9537	20834	0.00238904	1.08663	0.94364	-0.88089	0.113586	0.9537	237	0.0477781	1.58228	0.320157	0.207827	-0.673064	1.68314e-15	FALSE	FALSE
FAIM2	rs7132908	CCDC65	ENSG00000139537.10	Pituitary	726	1.92296e-10	0.336378	4.6519e-11	0.0807915	0.582831	0.878257	FALSE	rs112536786	0.09953	0.0847	21226	0.00133559	1.64714	0.967689	-0.403476	0.748726	0.0847	237	0.0272129	0.32032	0.452599	-0.278067	-0.681544	1.66893e-15	FALSE	FALSE
FAIM2	rs7132908	CCDC65	ENSG00000139537.10	Pituitary	726	1.92296e-10	0.336378	4.6519e-11	0.0807915	0.582831	0.878257	FALSE	rs113204245	0.5098	0.0199	16644	0.00677029	0.659149	0.855244	-0.78056	0.137995	0.0199	237	0.108168	1.4833	0.172192	0.0949395	-0.68562	1.66214e-15	FALSE	FALSE
FAIM2	rs7132908	CCDC65	ENSG00000139537.10	Pituitary	726	1.92296e-10	0.336378	4.6519e-11	0.0807915	0.582831	0.878257	FALSE	rs78400721	0.4214	0.0187	15871	0.00754642	0.803995	0.841283	-0.648411	0.434774	0.0187	237	0.114968	0.781048	0.163674	-0.0394448	-0.687856	1.65843e-15	FALSE	FALSE
FAIM2	rs7132908	CCDC65	ENSG00000139537.10	Pituitary	726	1.92296e-10	0.336378	4.6519e-11	0.0807915	0.582831	0.878257	FALSE	rs76035921	0.4223	0.0187	15871	0.00754642	0.802437	0.841283	-0.649463	0.434774	0.0187	237	0.114968	0.781048	0.163674	-0.0394448	-0.688908	1.65668e-15	FALSE	FALSE
FAIM2	rs7132908	CCDC65	ENSG00000139537.10	Pituitary	726	1.92296e-10	0.336378	4.6519e-11	0.0807915	0.582831	0.878257	FALSE	rs142203208	0.3561	0.0235	18288	0.005237	0.922822	0.884232	-0.701577	0.297318	0.0235	237	0.0919351	1.0422	0.196618	-0.0026807	-0.704258	1.63144e-15	FALSE	FALSE
FAIM2	rs7132908	CCDC65	ENSG00000139537.10	Pituitary	726	1.92296e-10	0.336378	4.6519e-11	0.0807915	0.582831	0.878257	FALSE	rs117223953	0.8394	0.0143	12720	0.012258	0.202661	0.765433	-0.709287	0.311979	0.0143	237	0.149672	1.01108	0.130683	-0.00322648	-0.712514	1.61803e-15	FALSE	FALSE
FAIM2	rs7132908	CCDC65	ENSG00000139537.10	Pituitary	726	1.92296e-10	0.336378	4.6519e-11	0.0807915	0.582831	0.878257	FALSE	rs77816261	0.5622	0.0191	16644	0.00704811	0.579577	0.850194	-0.806412	0.137995	0.0191	237	0.112607	1.4833	0.166535	0.0921215	-0.71429	1.61516e-15	FALSE	FALSE
FAIM2	rs7132908	CCDC65	ENSG00000139537.10	Pituitary	726	1.92296e-10	0.336378	4.6519e-11	0.0807915	0.582831	0.878257	FALSE	rs11169104	0.1231	0.898	21311	0.00112592	1.54189	0.972623	-0.642848	0.297228	0.898	237	0.0230327	1.0424	0.49415	-0.0722884	-0.715136	1.61379e-15	FALSE	FALSE
FAIM2	rs7132908	CCDC65	ENSG00000139537.10	Pituitary	726	1.92296e-10	0.336378	4.6519e-11	0.0807915	0.582831	0.878257	FALSE	rs4133070	0.1236	0.8983	21311	0.00112887	1.53984	0.972553	-0.644739	0.297228	0.8983	237	0.0230929	1.0424	0.493497	-0.0719983	-0.716737	1.61121e-15	FALSE	FALSE
FAIM2	rs7132908	CCDC65	ENSG00000139537.10	Pituitary	726	1.92296e-10	0.336378	4.6519e-11	0.0807915	0.582831	0.878257	FALSE	rs113679252	0.5444	0.02	17192	0.00652238	0.606173	0.859801	-0.824382	0.137995	0.02	237	0.107638	1.4833	0.172893	0.0952871	-0.729095	1.59142e-15	FALSE	FALSE
FAIM2	rs7132908	CCDC65	ENSG00000139537.10	Pituitary	726	1.92296e-10	0.336378	4.6519e-11	0.0807915	0.582831	0.878257	FALSE	rs73309090	0.3634	0.9764	18288	0.00521534	0.908906	0.884656	-0.714505	0.339017	0.9764	237	0.091555	0.956109	0.197273	-0.0197023	-0.734207	1.58331e-15	FALSE	FALSE
FAIM2	rs7132908	CCDC65	ENSG00000139537.10	Pituitary	726	1.92296e-10	0.336378	4.6519e-11	0.0807915	0.582831	0.878257	FALSE	rs61733848	0.4997	0.9821	15871	0.00787727	0.674962	0.83547	-0.712021	0.39716	0.9821	237	0.120009	0.846704	0.157885	-0.0293248	-0.741346	1.57205e-15	FALSE	FALSE
FAIM2	rs7132908	CCDC65	ENSG00000139537.10	Pituitary	726	1.92296e-10	0.336378	4.6519e-11	0.0807915	0.582831	0.878257	FALSE	rs73305076	0.6081	0.0189	16644	0.00712124	0.512787	0.848874	-0.833215	0.137995	0.0189	237	0.113775	1.4833	0.165107	0.0914066	-0.741808	1.57132e-15	FALSE	FALSE
FAIM2	rs7132908	CCDC65	ENSG00000139537.10	Pituitary	726	1.92296e-10	0.336378	4.6519e-11	0.0807915	0.582831	0.878257	FALSE	rs11837121	0.4762	0.0174	15206	0.00845372	0.712428	0.82553	-0.663501	0.84626	0.0174	237	0.123394	0.193893	0.154221	-0.0808497	-0.744351	1.56733e-15	FALSE	FALSE
FAIM2	rs7132908	CCDC65	ENSG00000139537.10	Pituitary	726	1.92296e-10	0.336378	4.6519e-11	0.0807915	0.582831	0.878257	FALSE	rs142461743	0.5034	0.0179	15871	0.00787727	0.66915	0.83547	-0.715284	0.39716	0.0179	237	0.120009	0.846704	0.157885	-0.0293248	-0.744609	1.56692e-15	FALSE	FALSE
FAIM2	rs7132908	CCDC65	ENSG00000139537.10	Pituitary	726	1.92296e-10	0.336378	4.6519e-11	0.0807915	0.582831	0.878257	FALSE	rs150920859	0.8794	0.0139	12148	0.0131992	0.15173	0.751891	-0.688288	0.691628	0.0139	237	0.153917	0.396647	0.127539	-0.0581858	-0.746474	1.56401e-15	FALSE	FALSE
FAIM2	rs7132908	CCDC65	ENSG00000139537.10	Pituitary	726	1.92296e-10	0.336378	4.6519e-11	0.0807915	0.582831	0.878257	FALSE	rs113384145	0.3875	0.9767	18288	0.00528087	0.86416	0.883375	-0.744557	0.297318	0.9767	237	0.0927053	1.0422	0.195304	-0.00257716	-0.747134	1.56297e-15	FALSE	FALSE
FAIM2	rs7132908	CCDC65	ENSG00000139537.10	Pituitary	726	1.92296e-10	0.336378	4.6519e-11	0.0807915	0.582831	0.878257	FALSE	rs113234577	0.5098	0.0179	15871	0.00787727	0.659149	0.83547	-0.720833	0.39716	0.0179	237	0.120009	0.846704	0.157885	-0.0293248	-0.750158	1.55825e-15	FALSE	FALSE
FAIM2	rs7132908	CCDC65	ENSG00000139537.10	Pituitary	726	1.92296e-10	0.336378	4.6519e-11	0.0807915	0.582831	0.878257	FALSE	rs61941198	0.4858	0.0393	17430	0.00333973	0.697004	0.922941	-1.0574	0.0687604	0.0393	237	0.0558781	1.81999	0.28707	0.306255	-0.751146	1.55671e-15	FALSE	FALSE
FAIM2	rs7132908	CCDC65	ENSG00000139537.10	Pituitary	726	1.92296e-10	0.336378	4.6519e-11	0.0807915	0.582831	0.878257	FALSE	rs17123990	0.4369	0.9761	18147	0.00519148	0.777439	0.885123	-0.814456	0.191615	0.9761	237	0.0904335	1.30582	0.199232	0.0587689	-0.755687	1.54966e-15	FALSE	FALSE
FAIM2	rs7132908	CCDC65	ENSG00000139537.10	Pituitary	726	1.92296e-10	0.336378	4.6519e-11	0.0807915	0.582831	0.878257	FALSE	rs7968164	0.3465	0.0242	19090	0.00487536	0.9414	0.891358	-0.714872	0.417482	0.0242	237	0.0893399	0.810797	0.20118	-0.0461828	-0.761055	1.54137e-15	FALSE	FALSE
FAIM2	rs7132908	CCDC65	ENSG00000139537.10	Pituitary	726	1.92296e-10	0.336378	4.6519e-11	0.0807915	0.582831	0.878257	FALSE	rs11169202	0.4166	0.0319	17324	0.00410799	0.812334	0.906865	-0.887639	0.143291	0.0319	237	0.0683142	1.46364	0.247759	0.123032	-0.764607	1.5359e-15	FALSE	FALSE
FAIM2	rs7132908	CCDC65	ENSG00000139537.10	Pituitary	726	1.92296e-10	0.336378	4.6519e-11	0.0807915	0.582831	0.878257	FALSE	rs145736952	0.5242	0.9818	15871	0.00774979	0.636885	0.8377	-0.73926	0.39716	0.9818	237	0.118067	0.846704	0.160066	-0.0298398	-0.769099	1.52902e-15	FALSE	FALSE
FAIM2	rs7132908	CCDC65	ENSG00000139537.10	Pituitary	726	1.92296e-10	0.336378	4.6519e-11	0.0807915	0.582831	0.878257	FALSE	rs111687164	0.4247	0.9763	18628	0.00509907	0.798294	0.886936	-0.807292	0.223451	0.9763	237	0.091178	1.2174	0.197927	0.036393	-0.770899	1.52627e-15	FALSE	FALSE
FAIM2	rs7132908	CCDC65	ENSG00000139537.10	Pituitary	726	1.92296e-10	0.336378	4.6519e-11	0.0807915	0.582831	0.878257	FALSE	rs76702280	0.6597	0.981	16644	0.00708449	0.440327	0.849537	-0.864661	0.137995	0.981	237	0.113188	1.4833	0.165822	0.0917645	-0.772896	1.52322e-15	FALSE	FALSE
FAIM2	rs7132908	CCDC65	ENSG00000139537.10	Pituitary	726	1.92296e-10	0.336378	4.6519e-11	0.0807915	0.582831	0.878257	FALSE	rs73305072	0.6374	0.9802	16644	0.00680379	0.471337	0.854632	-0.86931	0.137995	0.9802	237	0.108703	1.4833	0.17149	0.0945908	-0.774719	1.52045e-15	FALSE	FALSE
FAIM2	rs7132908	CCDC65	ENSG00000139537.10	Pituitary	726	1.92296e-10	0.336378	4.6519e-11	0.0807915	0.582831	0.878257	FALSE	rs73306897	0.4301	0.0206	16370	0.00665446	0.789021	0.857367	-0.706862	0.606589	0.0206	237	0.104567	0.514949	0.177072	-0.073966	-0.780828	1.51119e-15	FALSE	FALSE
FAIM2	rs7132908	CCDC65	ENSG00000139537.10	Pituitary	726	1.92296e-10	0.336378	4.6519e-11	0.0807915	0.582831	0.878257	FALSE	rs140504528	0.2098	0.0458	20720	0.00242714	1.25412	0.942793	-0.689123	0.443536	0.0458	237	0.0482744	0.766236	0.317912	-0.0979723	-0.787095	1.50175e-15	FALSE	FALSE
FAIM2	rs7132908	CCDC65	ENSG00000139537.10	Pituitary	726	1.92296e-10	0.336378	4.6519e-11	0.0807915	0.582831	0.878257	FALSE	rs148806680	0.5465	0.0183	15871	0.00770823	0.603013	0.83843	-0.758971	0.39716	0.0183	237	0.117433	0.846704	0.160791	-0.0300115	-0.788982	1.49892e-15	FALSE	FALSE
FAIM2	rs7132908	CCDC65	ENSG00000139537.10	Pituitary	726	1.92296e-10	0.336378	4.6519e-11	0.0807915	0.582831	0.878257	FALSE	rs7954994	0.1401	0.1027	20322	0.00117358	1.47542	0.971497	-0.721461	0.297228	0.1027	237	0.0228936	1.0424	0.495665	-0.0729649	-0.794426	1.49078e-15	FALSE	FALSE
FAIM2	rs7132908	CCDC65	ENSG00000139537.10	Pituitary	726	1.92296e-10	0.336378	4.6519e-11	0.0807915	0.582831	0.878257	FALSE	rs57832845	0.4092	0.0235	18288	0.005237	0.825302	0.884232	-0.776948	0.339017	0.0235	237	0.0919351	0.956109	0.196618	-0.0195938	-0.796542	1.48763e-15	FALSE	FALSE
FAIM2	rs7132908	CCDC65	ENSG00000139537.10	Pituitary	726	1.92296e-10	0.336378	4.6519e-11	0.0807915	0.582831	0.878257	FALSE	rs11169141	0.2283	0.0507	20866	0.00218846	1.20475	0.948127	-0.791409	0.275154	0.0507	237	0.0438339	1.09127	0.339193	-0.00517924	-0.796589	1.48756e-15	FALSE	FALSE
FAIM2	rs7132908	CCDC65	ENSG00000139537.10	Pituitary	726	1.92296e-10	0.336378	4.6519e-11	0.0807915	0.582831	0.878257	FALSE	rs74089182	0.1177	0.0831	21226	0.00135893	1.5645	0.967143	-0.524175	0.748726	0.0831	237	0.0276885	0.32032	0.44831	-0.274385	-0.79856	1.48463e-15	FALSE	FALSE
FAIM2	rs7132908	CCDC65	ENSG00000139537.10	Pituitary	726	1.92296e-10	0.336378	4.6519e-11	0.0807915	0.582831	0.878257	FALSE	rs56751503	0.4121	0.0238	18628	0.00507816	0.820204	0.887348	-0.79325	0.312934	0.0238	237	0.0908042	1.00908	0.19858	-0.00958288	-0.802833	1.4783e-15	FALSE	FALSE
FAIM2	rs7132908	CCDC65	ENSG00000139537.10	Pituitary	726	1.92296e-10	0.336378	4.6519e-11	0.0807915	0.582831	0.878257	FALSE	rs188828754	0.4902	0.0194	16422	0.00703508	0.689991	0.850429	-0.747553	0.53793	0.0194	237	0.110899	0.615946	0.168667	-0.0603671	-0.80792	1.4708e-15	FALSE	FALSE
FAIM2	rs7132908	CCDC65	ENSG00000139537.10	Pituitary	726	1.92296e-10	0.336378	4.6519e-11	0.0807915	0.582831	0.878257	FALSE	rs138035849	0.5869	0.0179	15871	0.00787727	0.543334	0.83547	-0.77901	0.39716	0.0179	237	0.120009	0.846704	0.157885	-0.0293248	-0.808335	1.47019e-15	FALSE	FALSE
FAIM2	rs7132908	CCDC65	ENSG00000139537.10	Pituitary	726	1.92296e-10	0.336378	4.6519e-11	0.0807915	0.582831	0.878257	FALSE	rs117085524	0.4864	0.019	15977	0.00738024	0.696046	0.844234	-0.725192	0.830509	0.019	237	0.113188	0.214049	0.165822	-0.0868555	-0.812048	1.46474e-15	FALSE	FALSE
FAIM2	rs7132908	CCDC65	ENSG00000139537.10	Pituitary	726	1.92296e-10	0.336378	4.6519e-11	0.0807915	0.582831	0.878257	FALSE	rs2603108	0.9263	0.0177	15873	0.00796365	0.092501	0.833965	-0.89421	0.147485	0.0177	237	0.12134	1.44847	0.156424	0.0790416	-0.815168	1.46017e-15	FALSE	FALSE
FAIM2	rs7132908	CCDC65	ENSG00000139537.10	Pituitary	726	1.92296e-10	0.336378	4.6519e-11	0.0807915	0.582831	0.878257	FALSE	rs12578162	0.9267	0.0196	11996	0.00953439	0.0919975	0.80752	-0.820464	0.29378	0.0196	237	0.10979	1.04987	0.170081	0.000519527	-0.819944	1.45322e-15	FALSE	FALSE
FAIM2	rs7132908	CCDC65	ENSG00000139537.10	Pituitary	726	1.92296e-10	0.336378	4.6519e-11	0.0807915	0.582831	0.878257	FALSE	rs12305457	0.5705	0.0185	16370	0.00739397	0.567315	0.843989	-0.793097	0.39716	0.0185	237	0.116188	0.846704	0.162235	-0.0303551	-0.823452	1.44813e-15	FALSE	FALSE
FAIM2	rs7132908	CCDC65	ENSG00000139537.10	Pituitary	726	1.92296e-10	0.336378	4.6519e-11	0.0807915	0.582831	0.878257	FALSE	rs79270488	0.5024	0.9801	17161	0.00656633	0.670718	0.85899	-0.786248	0.434774	0.9801	237	0.108168	0.781048	0.172192	-0.0419654	-0.828213	1.44125e-15	FALSE	FALSE
FAIM2	rs7132908	CCDC65	ENSG00000139537.10	Pituitary	726	1.92296e-10	0.336378	4.6519e-11	0.0807915	0.582831	0.878257	FALSE	rs112224846	0.5085	0.0199	17161	0.00656633	0.661175	0.85899	-0.791707	0.434774	0.0199	237	0.108168	0.781048	0.172192	-0.0419654	-0.833672	1.4334e-15	FALSE	FALSE
FAIM2	rs7132908	CCDC65	ENSG00000139537.10	Pituitary	726	1.92296e-10	0.336378	4.6519e-11	0.0807915	0.582831	0.878257	FALSE	rs76181132	0.5148	0.0236	18800	0.00507331	0.651382	0.887443	-0.903878	0.191615	0.0236	237	0.091555	1.30582	0.197273	0.0583204	-0.845558	1.41647e-15	FALSE	FALSE
FAIM2	rs7132908	CCDC65	ENSG00000139537.10	Pituitary	726	1.92296e-10	0.336378	4.6519e-11	0.0807915	0.582831	0.878257	FALSE	rs79928154	0.5157	0.0236	18800	0.00507331	0.649988	0.887443	-0.904683	0.191615	0.0236	237	0.091555	1.30582	0.197273	0.0583204	-0.846363	1.41533e-15	FALSE	FALSE
FAIM2	rs7132908	CCDC65	ENSG00000139537.10	Pituitary	726	1.92296e-10	0.336378	4.6519e-11	0.0807915	0.582831	0.878257	FALSE	rs150922165	0.4659	0.9814	18839	0.00639104	0.729166	0.862235	-0.761886	0.881214	0.9814	237	0.115575	0.14943	0.162955	-0.0871196	-0.849006	1.41159e-15	FALSE	FALSE
FAIM2	rs7132908	CCDC65	ENSG00000139537.10	Pituitary	726	1.92296e-10	0.336378	4.6519e-11	0.0807915	0.582831	0.878257	FALSE	rs75011267	0.7047	0.0178	14537	0.00864757	0.378984	0.822241	-0.804613	0.473855	0.0178	237	0.120671	0.716221	0.157155	-0.0451781	-0.849791	1.41048e-15	FALSE	FALSE
FAIM2	rs7132908	CCDC65	ENSG00000139537.10	Pituitary	726	1.92296e-10	0.336378	4.6519e-11	0.0807915	0.582831	0.878257	FALSE	rs112783481	0.534	0.0198	17161	0.00659882	0.621912	0.858391	-0.811341	0.434774	0.0198	237	0.108703	0.781048	0.17149	-0.0417556	-0.853096	1.40583e-15	FALSE	FALSE
FAIM2	rs7132908	CCDC65	ENSG00000139537.10	Pituitary	726	1.92296e-10	0.336378	4.6519e-11	0.0807915	0.582831	0.878257	FALSE	rs150592914	0.6438	0.018	16370	0.00759549	0.462392	0.840416	-0.827748	0.39716	0.018	237	0.119354	0.846704	0.158614	-0.0294964	-0.857245	1.40001e-15	FALSE	FALSE
FAIM2	rs7132908	CCDC65	ENSG00000139537.10	Pituitary	726	1.92296e-10	0.336378	4.6519e-11	0.0807915	0.582831	0.878257	FALSE	rs11169165	0.454	0.0242	18800	0.00495056	0.748763	0.889867	-0.853581	0.312934	0.0242	237	0.0893399	1.00908	0.20118	-0.0098839	-0.863465	1.39133e-15	FALSE	FALSE
FAIM2	rs7132908	CCDC65	ENSG00000139537.10	Pituitary	726	1.92296e-10	0.336378	4.6519e-11	0.0807915	0.582831	0.878257	FALSE	rs12315844	0.4729	0.9761	18800	0.00501116	0.717769	0.888668	-0.868704	0.279881	0.9761	237	0.0904335	1.08059	0.199232	0.00522636	-0.863478	1.39131e-15	FALSE	FALSE
FAIM2	rs7132908	CCDC65	ENSG00000139537.10	Pituitary	726	1.92296e-10	0.336378	4.6519e-11	0.0807915	0.582831	0.878257	FALSE	rs78252608	0.9957	0.0168	13822	0.00962646	0.00538928	0.806022	-0.819993	0.495404	0.0168	237	0.127723	0.681739	0.149777	-0.0463225	-0.866315	1.38737e-15	FALSE	FALSE
FAIM2	rs7132908	CCDC65	ENSG00000139537.10	Pituitary	726	1.92296e-10	0.336378	4.6519e-11	0.0807915	0.582831	0.878257	FALSE	rs79376950	0.8539	0.0193	12192	0.00952402	0.184145	0.807689	-0.810626	0.519871	0.0193	237	0.111462	0.643544	0.167958	-0.0571562	-0.867783	1.38533e-15	FALSE	FALSE
FAIM2	rs7132908	CCDC65	ENSG00000139537.10	Pituitary	726	1.92296e-10	0.336378	4.6519e-11	0.0807915	0.582831	0.878257	FALSE	rs12146732	0.9889	0.0286	13922	0.00568228	0.0139122	0.875613	-1.04209	0.107553	0.0286	237	0.0759377	1.60929	0.228571	0.166223	-0.875871	1.37417e-15	FALSE	FALSE
FAIM2	rs7132908	CCDC65	ENSG00000139537.10	Pituitary	726	1.92296e-10	0.336378	4.6519e-11	0.0807915	0.582831	0.878257	FALSE	rs139969354	0.421	0.9743	18221	0.00481715	0.804688	0.892515	-0.826242	0.423691	0.9743	237	0.084255	0.800034	0.210763	-0.0508944	-0.877136	1.37244e-15	FALSE	FALSE
FAIM2	rs7132908	CCDC65	ENSG00000139537.10	Pituitary	726	1.92296e-10	0.336378	4.6519e-11	0.0807915	0.582831	0.878257	FALSE	rs7956181	0.1449	0.8997	20689	0.0011772	1.45778	0.971411	-0.745183	0.362043	0.8997	237	0.0233788	0.911479	0.490422	-0.133366	-0.878549	1.3705e-15	FALSE	FALSE
FAIM2	rs7132908	CCDC65	ENSG00000139537.10	Pituitary	726	1.92296e-10	0.336378	4.6519e-11	0.0807915	0.582831	0.878257	FALSE	rs61691368	0.5304	0.0237	18800	0.00505242	0.627396	0.887855	-0.919239	0.223451	0.0237	237	0.091178	1.2174	0.197927	0.036393	-0.882846	1.36462e-15	FALSE	FALSE
FAIM2	rs7132908	CCDC65	ENSG00000139537.10	Pituitary	726	1.92296e-10	0.336378	4.6519e-11	0.0807915	0.582831	0.878257	FALSE	rs73114198	0.4823	0.0215	18478	0.00565372	0.702608	0.876161	-0.828124	0.501812	0.0215	237	0.100282	0.671641	0.183252	-0.0598796	-0.888003	1.3576e-15	FALSE	FALSE
FAIM2	rs7132908	CCDC65	ENSG00000139537.10	Pituitary	726	1.92296e-10	0.336378	4.6519e-11	0.0807915	0.582831	0.878257	FALSE	rs73309064	0.4846	0.0239	18800	0.00501116	0.698923	0.888668	-0.880567	0.312934	0.0239	237	0.0904335	1.00908	0.199232	-0.00965784	-0.890225	1.35459e-15	FALSE	FALSE
FAIM2	rs7132908	CCDC65	ENSG00000139537.10	Pituitary	726	1.92296e-10	0.336378	4.6519e-11	0.0807915	0.582831	0.878257	FALSE	rs189744876	0.7123	0.9786	12180	0.00861633	0.368769	0.822769	-0.809206	0.648267	0.9786	237	0.10074	0.456171	0.18257	-0.0817995	-0.891005	1.35353e-15	FALSE	FALSE
FAIM2	rs7132908	CCDC65	ENSG00000139537.10	Pituitary	726	1.92296e-10	0.336378	4.6519e-11	0.0807915	0.582831	0.878257	FALSE	rs73309054	0.4922	0.0237	19360	0.00490627	0.686814	0.890744	-0.896944	0.279881	0.0237	237	0.091178	1.08059	0.197927	0.00527863	-0.891665	1.35264e-15	FALSE	FALSE
FAIM2	rs7132908	CCDC65	ENSG00000139537.10	Pituitary	726	1.92296e-10	0.336378	4.6519e-11	0.0807915	0.582831	0.878257	FALSE	rs80007129	0.1763	0.9388	21231	0.00180175	1.35224	0.956898	-0.697228	0.645759	0.9388	237	0.0367195	0.459662	0.379942	-0.198832	-0.89606	1.34671e-15	FALSE	FALSE
FAIM2	rs7132908	CCDC65	ENSG00000139537.10	Pituitary	726	1.92296e-10	0.336378	4.6519e-11	0.0807915	0.582831	0.878257	FALSE	rs138482368	0.6867	0.0214	12833	0.00817789	0.403337	0.830256	-0.819199	0.648267	0.0214	237	0.10074	0.456171	0.18257	-0.0817995	-0.900999	1.34007e-15	FALSE	FALSE
FAIM2	rs7132908	CCDC65	ENSG00000139537.10	Pituitary	726	1.92296e-10	0.336378	4.6519e-11	0.0807915	0.582831	0.878257	FALSE	rs139709827	0.6921	0.9786	12833	0.00817789	0.396007	0.830256	-0.821632	0.648267	0.9786	237	0.10074	0.456171	0.18257	-0.0817995	-0.903431	1.33682e-15	FALSE	FALSE
FAIM2	rs7132908	CCDC65	ENSG00000139537.10	Pituitary	726	1.92296e-10	0.336378	4.6519e-11	0.0807915	0.582831	0.878257	FALSE	rs140978736	0.6975	0.0214	12833	0.00817789	0.388697	0.830256	-0.824013	0.648267	0.0214	237	0.10074	0.456171	0.18257	-0.0817995	-0.905812	1.33364e-15	FALSE	FALSE
FAIM2	rs7132908	CCDC65	ENSG00000139537.10	Pituitary	726	1.92296e-10	0.336378	4.6519e-11	0.0807915	0.582831	0.878257	FALSE	rs138385832	0.175	0.0608	21231	0.00181283	1.35631	0.956644	-0.689245	0.751529	0.0608	237	0.0369454	0.316624	0.378499	-0.218836	-0.908081	1.33062e-15	FALSE	FALSE
FAIM2	rs7132908	CCDC65	ENSG00000139537.10	Pituitary	726	1.92296e-10	0.336378	4.6519e-11	0.0807915	0.582831	0.878257	FALSE	rs147056305	0.7283	0.0213	12833	0.00821545	0.347388	0.82961	-0.834774	0.648267	0.0213	237	0.101203	0.456171	0.181888	-0.0814531	-0.916227	1.31982e-15	FALSE	FALSE
FAIM2	rs7132908	CCDC65	ENSG00000139537.10	Pituitary	726	1.92296e-10	0.336378	4.6519e-11	0.0807915	0.582831	0.878257	FALSE	rs146815082	0.7292	0.0213	12833	0.00821545	0.34619	0.82961	-0.835118	0.648267	0.0213	237	0.101203	0.456171	0.181888	-0.0814531	-0.916571	1.31937e-15	FALSE	FALSE
FAIM2	rs7132908	CCDC65	ENSG00000139537.10	Pituitary	726	1.92296e-10	0.336378	4.6519e-11	0.0807915	0.582831	0.878257	FALSE	rs141696879	0.7301	0.0213	12833	0.00821545	0.344993	0.82961	-0.835462	0.648267	0.0213	237	0.101203	0.456171	0.181888	-0.0814531	-0.916915	1.31892e-15	FALSE	FALSE
FAIM2	rs7132908	CCDC65	ENSG00000139537.10	Pituitary	726	1.92296e-10	0.336378	4.6519e-11	0.0807915	0.582831	0.878257	FALSE	rs142695380	0.7301	0.0213	12833	0.00821545	0.344993	0.82961	-0.835462	0.648267	0.0213	237	0.101203	0.456171	0.181888	-0.0814531	-0.916915	1.31892e-15	FALSE	FALSE
FAIM2	rs7132908	CCDC65	ENSG00000139537.10	Pituitary	726	1.92296e-10	0.336378	4.6519e-11	0.0807915	0.582831	0.878257	FALSE	rs150531984	0.7301	0.0213	12833	0.00821545	0.344993	0.82961	-0.835462	0.648267	0.0213	237	0.101203	0.456171	0.181888	-0.0814531	-0.916915	1.31892e-15	FALSE	FALSE
FAIM2	rs7132908	CCDC65	ENSG00000139537.10	Pituitary	726	1.92296e-10	0.336378	4.6519e-11	0.0807915	0.582831	0.878257	FALSE	rs142617647	0.7347	0.9787	12833	0.00821545	0.33888	0.82961	-0.837196	0.648267	0.9787	237	0.101203	0.456171	0.181888	-0.0814531	-0.918649	1.31663e-15	FALSE	FALSE
FAIM2	rs7132908	CCDC65	ENSG00000139537.10	Pituitary	726	1.92296e-10	0.336378	4.6519e-11	0.0807915	0.582831	0.878257	FALSE	rs78590078	0.7374	0.9787	12833	0.00821545	0.335298	0.82961	-0.838197	0.648267	0.9787	237	0.101203	0.456171	0.181888	-0.0814531	-0.91965	1.31531e-15	FALSE	FALSE
FAIM2	rs7132908	CCDC65	ENSG00000139537.10	Pituitary	726	1.92296e-10	0.336378	4.6519e-11	0.0807915	0.582831	0.878257	FALSE	rs77970390	0.7383	0.9787	12833	0.00821545	0.334105	0.82961	-0.838528	0.648267	0.9787	237	0.101203	0.456171	0.181888	-0.0814531	-0.919982	1.31488e-15	FALSE	FALSE
FAIM2	rs7132908	CCDC65	ENSG00000139537.10	Pituitary	726	1.92296e-10	0.336378	4.6519e-11	0.0807915	0.582831	0.878257	FALSE	rs144487734	0.7392	0.9787	12833	0.00821545	0.332913	0.82961	-0.838858	0.648267	0.9787	237	0.101203	0.456171	0.181888	-0.0814531	-0.920311	1.31444e-15	FALSE	FALSE
FAIM2	rs7132908	CCDC65	ENSG00000139537.10	Pituitary	726	1.92296e-10	0.336378	4.6519e-11	0.0807915	0.582831	0.878257	FALSE	rs144491681	0.7392	0.0213	12833	0.00821545	0.332913	0.82961	-0.838858	0.648267	0.0213	237	0.101203	0.456171	0.181888	-0.0814531	-0.920311	1.31444e-15	FALSE	FALSE
FAIM2	rs7132908	CCDC65	ENSG00000139537.10	Pituitary	726	1.92296e-10	0.336378	4.6519e-11	0.0807915	0.582831	0.878257	FALSE	rs148415593	0.7392	0.9787	12833	0.00821545	0.332913	0.82961	-0.838858	0.648267	0.9787	237	0.101203	0.456171	0.181888	-0.0814531	-0.920311	1.31444e-15	FALSE	FALSE
FAIM2	rs7132908	CCDC65	ENSG00000139537.10	Pituitary	726	1.92296e-10	0.336378	4.6519e-11	0.0807915	0.582831	0.878257	FALSE	rs181653097	0.7271	0.021	13202	0.00809742	0.348986	0.831645	-0.840198	0.648267	0.021	237	0.102617	0.456171	0.179832	-0.080412	-0.92061	1.31405e-15	FALSE	FALSE
FAIM2	rs7132908	CCDC65	ENSG00000139537.10	Pituitary	726	1.92296e-10	0.336378	4.6519e-11	0.0807915	0.582831	0.878257	FALSE	rs146371722	0.7402	0.0213	12833	0.00821545	0.331589	0.82961	-0.839223	0.648267	0.0213	237	0.101203	0.456171	0.181888	-0.0814531	-0.920677	1.31396e-15	FALSE	FALSE
FAIM2	rs7132908	CCDC65	ENSG00000139537.10	Pituitary	726	1.92296e-10	0.336378	4.6519e-11	0.0807915	0.582831	0.878257	FALSE	rs181298543	0.7454	0.9787	12811	0.00822956	0.324711	0.829367	-0.840397	0.648267	0.9787	237	0.101203	0.456171	0.181888	-0.0814531	-0.92185	1.31242e-15	FALSE	FALSE
FAIM2	rs7132908	CCDC65	ENSG00000139537.10	Pituitary	726	1.92296e-10	0.336378	4.6519e-11	0.0807915	0.582831	0.878257	FALSE	rs150915204	0.7328	0.0211	13202	0.00805987	0.341403	0.832295	-0.84427	0.648267	0.0211	237	0.102141	0.456171	0.180518	-0.0807593	-0.92503	1.30826e-15	FALSE	FALSE
FAIM2	rs7132908	CCDC65	ENSG00000139537.10	Pituitary	726	1.92296e-10	0.336378	4.6519e-11	0.0807915	0.582831	0.878257	FALSE	rs151061815	0.7847	0.0213	13464	0.00783042	0.273199	0.836288	-0.873613	0.475855	0.0213	237	0.101203	0.712985	0.181888	-0.0541467	-0.92776	1.30469e-15	FALSE	FALSE
FAIM2	rs7132908	CCDC65	ENSG00000139537.10	Pituitary	726	1.92296e-10	0.336378	4.6519e-11	0.0807915	0.582831	0.878257	FALSE	rs112700794	0.7866	0.9787	13464	0.00783042	0.270728	0.836288	-0.874175	0.475855	0.9787	237	0.101203	0.712985	0.181888	-0.0541467	-0.928322	1.30396e-15	FALSE	FALSE
FAIM2	rs7132908	CCDC65	ENSG00000139537.10	Pituitary	726	1.92296e-10	0.336378	4.6519e-11	0.0807915	0.582831	0.878257	FALSE	rs12317778	0.1768	0.9209	21314	0.00141558	1.35067	0.96582	-0.807076	0.383286	0.9209	237	0.0289623	0.871858	0.437213	-0.121257	-0.928333	1.30394e-15	FALSE	FALSE
FAIM2	rs7132908	CCDC65	ENSG00000139537.10	Pituitary	726	1.92296e-10	0.336378	4.6519e-11	0.0807915	0.582831	0.878257	FALSE	rs181618106	0.7875	0.0213	13464	0.00783042	0.269558	0.836288	-0.87444	0.475855	0.0213	237	0.101203	0.712985	0.181888	-0.0541467	-0.928586	1.30361e-15	FALSE	FALSE
FAIM2	rs7132908	CCDC65	ENSG00000139537.10	Pituitary	726	1.92296e-10	0.336378	4.6519e-11	0.0807915	0.582831	0.878257	FALSE	rs184069826	0.7894	0.0213	13464	0.00783042	0.26709	0.836288	-0.874993	0.475855	0.0213	237	0.101203	0.712985	0.181888	-0.0541467	-0.92914	1.30289e-15	FALSE	FALSE
FAIM2	rs7132908	CCDC65	ENSG00000139537.10	Pituitary	726	1.92296e-10	0.336378	4.6519e-11	0.0807915	0.582831	0.878257	FALSE	rs141314557	0.7334	0.0213	13464	0.00783042	0.340606	0.836288	-0.856313	0.648267	0.0213	237	0.101203	0.456171	0.181888	-0.0814531	-0.937766	1.2917e-15	FALSE	FALSE
FAIM2	rs7132908	CCDC65	ENSG00000139537.10	Pituitary	726	1.92296e-10	0.336378	4.6519e-11	0.0807915	0.582831	0.878257	FALSE	rs146555753	0.6628	0.9795	14897	0.00734736	0.436051	0.84482	-0.851268	0.740831	0.9795	237	0.105066	0.330753	0.176379	-0.0873746	-0.938642	1.29057e-15	FALSE	FALSE
FAIM2	rs7132908	CCDC65	ENSG00000139537.10	Pituitary	726	1.92296e-10	0.336378	4.6519e-11	0.0807915	0.582831	0.878257	FALSE	rs183283086	0.7383	0.0213	13464	0.00783042	0.334105	0.836288	-0.858147	0.648267	0.0213	237	0.101203	0.456171	0.181888	-0.0814531	-0.9396	1.28933e-15	FALSE	FALSE
FAIM2	rs7132908	CCDC65	ENSG00000139537.10	Pituitary	726	1.92296e-10	0.336378	4.6519e-11	0.0807915	0.582831	0.878257	FALSE	rs74974492	0.7509	0.0213	13464	0.00783042	0.317453	0.836288	-0.862684	0.648267	0.0213	237	0.101203	0.456171	0.181888	-0.0814531	-0.944137	1.2835e-15	FALSE	FALSE
FAIM2	rs7132908	CCDC65	ENSG00000139537.10	Pituitary	726	1.92296e-10	0.336378	4.6519e-11	0.0807915	0.582831	0.878257	FALSE	rs112642807	0.7927	0.0216	13731	0.00757384	0.262806	0.840798	-0.889756	0.475855	0.0216	237	0.0998278	0.712985	0.183932	-0.0548781	-0.944634	1.28286e-15	FALSE	FALSE
FAIM2	rs7132908	CCDC65	ENSG00000139537.10	Pituitary	726	1.92296e-10	0.336378	4.6519e-11	0.0807915	0.582831	0.878257	FALSE	rs117676995	0.763	0.0213	13464	0.00783042	0.301544	0.836288	-0.866801	0.648267	0.0213	237	0.101203	0.456171	0.181888	-0.0814531	-0.948254	1.27822e-15	FALSE	FALSE
FAIM2	rs7132908	CCDC65	ENSG00000139537.10	Pituitary	726	1.92296e-10	0.336378	4.6519e-11	0.0807915	0.582831	0.878257	FALSE	rs146967247	0.7568	0.9789	13202	0.00805987	0.309686	0.832295	-0.852864	0.952331	0.9789	237	0.102141	0.0597798	0.180518	-0.099219	-0.952083	1.27334e-15	FALSE	FALSE
FAIM2	rs7132908	CCDC65	ENSG00000139537.10	Pituitary	726	1.92296e-10	0.336378	4.6519e-11	0.0807915	0.582831	0.878257	FALSE	rs139633916	0.7186	0.02	14897	0.0075272	0.36033	0.841623	-0.866752	0.740831	0.02	237	0.107638	0.330753	0.172893	-0.0854538	-0.952206	1.27318e-15	FALSE	FALSE
FAIM2	rs7132908	CCDC65	ENSG00000139537.10	Pituitary	726	1.92296e-10	0.336378	4.6519e-11	0.0807915	0.582831	0.878257	FALSE	rs117975630	0.7577	0.0211	13202	0.00805987	0.308502	0.832295	-0.853169	0.952331	0.0211	237	0.102141	0.0597798	0.180518	-0.099219	-0.952388	1.27295e-15	FALSE	FALSE
FAIM2	rs7132908	CCDC65	ENSG00000139537.10	Pituitary	726	1.92296e-10	0.336378	4.6519e-11	0.0807915	0.582831	0.878257	FALSE	rs55713449	0.5264	0.0212	18240	0.00580676	0.633511	0.873234	-0.857474	0.9427	0.0212	237	0.10167	0.0718767	0.181204	-0.0994918	-0.956966	1.26713e-15	FALSE	FALSE
FAIM2	rs7132908	CCDC65	ENSG00000139537.10	Pituitary	726	1.92296e-10	0.336378	4.6519e-11	0.0807915	0.582831	0.878257	FALSE	rs148537312	0.7695	0.0212	13202	0.00802267	0.293029	0.83294	-0.85894	0.952331	0.0212	237	0.10167	0.0597798	0.181204	-0.0996361	-0.958576	1.2651e-15	FALSE	FALSE
FAIM2	rs7132908	CCDC65	ENSG00000139537.10	Pituitary	726	1.92296e-10	0.336378	4.6519e-11	0.0807915	0.582831	0.878257	FALSE	rs117687756	0.7735	0.0212	13202	0.00802267	0.2878	0.83294	-0.860205	0.952331	0.0212	237	0.10167	0.0597798	0.181204	-0.0996361	-0.959841	1.2635e-15	FALSE	FALSE
FAIM2	rs7132908	CCDC65	ENSG00000139537.10	Pituitary	726	1.92296e-10	0.336378	4.6519e-11	0.0807915	0.582831	0.878257	FALSE	rs76944759	0.7735	0.0212	13202	0.00802267	0.2878	0.83294	-0.860205	0.952331	0.0212	237	0.10167	0.0597798	0.181204	-0.0996361	-0.959841	1.2635e-15	FALSE	FALSE
FAIM2	rs7132908	CCDC65	ENSG00000139537.10	Pituitary	726	1.92296e-10	0.336378	4.6519e-11	0.0807915	0.582831	0.878257	FALSE	rs74415029	0.7403	0.9821	16867	0.00741211	0.331456	0.843666	-0.881537	0.830509	0.9821	237	0.120009	0.214049	0.157885	-0.0823025	-0.96384	1.25845e-15	FALSE	FALSE
FAIM2	rs7132908	CCDC65	ENSG00000139537.10	Pituitary	726	1.92296e-10	0.336378	4.6519e-11	0.0807915	0.582831	0.878257	FALSE	rs603846	0.3815	0.0352	19317	0.00335019	0.875136	0.922718	-0.92681	0.348621	0.0352	237	0.0621215	0.937267	0.26589	-0.03776	-0.96457	1.25754e-15	FALSE	FALSE
FAIM2	rs7132908	CCDC65	ENSG00000139537.10	Pituitary	726	1.92296e-10	0.336378	4.6519e-11	0.0807915	0.582831	0.878257	FALSE	rs7967073	0.1932	0.0656	21229	0.00168897	1.30117	0.959486	-0.790831	0.548231	0.0656	237	0.0344179	0.600413	0.395306	-0.180263	-0.971095	1.24936e-15	FALSE	FALSE
FAIM2	rs7132908	CCDC65	ENSG00000139537.10	Pituitary	726	1.92296e-10	0.336378	4.6519e-11	0.0807915	0.582831	0.878257	FALSE	rs116987339	0.2344	0.0514	20826	0.00216439	1.1891	0.948668	-0.814028	0.581443	0.0514	237	0.0432689	0.551278	0.342107	-0.157372	-0.9714	1.24898e-15	FALSE	FALSE
FAIM2	rs7132908	CCDC65	ENSG00000139537.10	Pituitary	726	1.92296e-10	0.336378	4.6519e-11	0.0807915	0.582831	0.878257	FALSE	rs139857717	0.7873	0.0212	13464	0.00786656	0.269818	0.835657	-0.87248	0.952331	0.0212	237	0.10167	0.0597798	0.181204	-0.0996361	-0.972116	1.24808e-15	FALSE	FALSE
FAIM2	rs7132908	CCDC65	ENSG00000139537.10	Pituitary	726	1.92296e-10	0.336378	4.6519e-11	0.0807915	0.582831	0.878257	FALSE	rs74590387	0.5907	0.0208	17458	0.00618101	0.537822	0.866157	-0.880275	0.835044	0.0208	237	0.103583	0.208237	0.178454	-0.0944148	-0.974689	1.24487e-15	FALSE	FALSE
FAIM2	rs7132908	CCDC65	ENSG00000139537.10	Pituitary	726	1.92296e-10	0.336378	4.6519e-11	0.0807915	0.582831	0.878257	FALSE	rs113052910	0.1998	0.0576	20858	0.00194115	1.28212	0.953717	-0.752617	0.944276	0.0576	237	0.0388655	0.0698965	0.366656	-0.227475	-0.980092	1.23817e-15	FALSE	FALSE
FAIM2	rs7132908	CCDC65	ENSG00000139537.10	Pituitary	726	1.92296e-10	0.336378	4.6519e-11	0.0807915	0.582831	0.878257	FALSE	rs138397757	0.8453	0.0212	13469	0.00786364	0.195119	0.835708	-0.887145	0.952331	0.0212	237	0.10167	0.0597798	0.181204	-0.0996361	-0.986781	1.22991e-15	FALSE	FALSE
FAIM2	rs7132908	CCDC65	ENSG00000139537.10	Pituitary	726	1.92296e-10	0.336378	4.6519e-11	0.0807915	0.582831	0.878257	FALSE	rs766977	0.4381	0.0766	21238	0.00146304	0.775406	0.964715	-1.38212	0.0767025	0.0766	237	0.0298265	1.77015	0.429992	0.392621	-0.989502	1.22657e-15	FALSE	FALSE
FAIM2	rs7132908	CCDC65	ENSG00000139537.10	Pituitary	726	1.92296e-10	0.336378	4.6519e-11	0.0807915	0.582831	0.878257	FALSE	rs149095672	0.8369	0.979	13833	0.00772806	0.20586	0.838081	-0.892573	0.952331	0.979	237	0.102617	0.0597798	0.179832	-0.0988014	-0.991374	1.22428e-15	FALSE	FALSE
FAIM2	rs7132908	CCDC65	ENSG00000139537.10	Pituitary	726	1.92296e-10	0.336378	4.6519e-11	0.0807915	0.582831	0.878257	FALSE	rs116351488	0.8378	0.021	13833	0.00772806	0.204708	0.838081	-0.892771	0.952331	0.021	237	0.102617	0.0597798	0.179832	-0.0988014	-0.991572	1.22403e-15	FALSE	FALSE
FAIM2	rs7132908	CCDC65	ENSG00000139537.10	Pituitary	726	1.92296e-10	0.336378	4.6519e-11	0.0807915	0.582831	0.878257	FALSE	rs77216919	0.9431	0.0212	17200	0.00615787	0.0713741	0.866591	-1.00496	0.287549	0.0212	237	0.10167	1.06351	0.181204	0.00251631	-1.00244	1.2108e-15	FALSE	FALSE
FAIM2	rs7132908	CCDC65	ENSG00000139537.10	Pituitary	726	1.92296e-10	0.336378	4.6519e-11	0.0807915	0.582831	0.878257	FALSE	rs117945311	0.5922	0.9784	18041	0.00576445	0.535651	0.874041	-0.910508	0.830509	0.9784	237	0.0998278	0.214049	0.183932	-0.0974152	-1.00792	1.20418e-15	FALSE	FALSE
FAIM2	rs7132908	CCDC65	ENSG00000139537.10	Pituitary	726	1.92296e-10	0.336378	4.6519e-11	0.0807915	0.582831	0.878257	FALSE	rs147619773	0.7695	0.0202	16938	0.00655598	0.293029	0.859181	-0.943252	0.613258	0.0202	237	0.106594	0.505428	0.174292	-0.0734947	-1.01675	1.1936e-15	FALSE	FALSE
FAIM2	rs7132908	CCDC65	ENSG00000139537.10	Pituitary	726	1.92296e-10	0.336378	4.6519e-11	0.0807915	0.582831	0.878257	FALSE	rs17260403	0.31	0.8929	20773	0.00110636	1.01522	0.973085	-1.30608	0.112571	0.8929	237	0.0220612	1.58674	0.504923	0.284114	-1.02196	1.1874e-15	FALSE	FALSE
FAIM2	rs7132908	CCDC65	ENSG00000139537.10	Pituitary	726	1.92296e-10	0.336378	4.6519e-11	0.0807915	0.582831	0.878257	FALSE	rs145120882	0.9531	0.9799	16463	0.006778	0.0588143	0.855103	-0.964386	0.607366	0.9799	237	0.107113	0.513837	0.173593	-0.0724173	-1.0368	1.1699e-15	FALSE	FALSE
FAIM2	rs7132908	CCDC65	ENSG00000139537.10	Pituitary	726	1.92296e-10	0.336378	4.6519e-11	0.0807915	0.582831	0.878257	FALSE	rs186740048	0.7544	0.0217	17490	0.00591925	0.312843	0.871094	-0.98171	0.475855	0.0217	237	0.0993779	0.712985	0.184611	-0.0551217	-1.03683	1.16987e-15	FALSE	FALSE
FAIM2	rs7132908	CCDC65	ENSG00000139537.10	Pituitary	726	1.92296e-10	0.336378	4.6519e-11	0.0807915	0.582831	0.878257	FALSE	rs2878705	0.9399	0.9788	16463	0.00643354	0.0753955	0.861446	-0.9858	0.475855	0.9788	237	0.10167	0.712985	0.181204	-0.0539027	-1.0397	1.16652e-15	FALSE	FALSE
FAIM2	rs7132908	CCDC65	ENSG00000139537.10	Pituitary	726	1.92296e-10	0.336378	4.6519e-11	0.0807915	0.582831	0.878257	FALSE	rs149424029	0.9431	0.0212	16463	0.00643354	0.0713741	0.861446	-0.986055	0.475855	0.0212	237	0.10167	0.712985	0.181204	-0.0539027	-1.03996	1.16622e-15	FALSE	FALSE
FAIM2	rs7132908	CCDC65	ENSG00000139537.10	Pituitary	726	1.92296e-10	0.336378	4.6519e-11	0.0807915	0.582831	0.878257	FALSE	rs57463238	0.1964	0.1043	21312	0.00110387	1.29188	0.973144	-0.996579	0.274163	0.1043	237	0.0225826	1.09353	0.499083	-0.0472562	-1.04383	1.16171e-15	FALSE	FALSE
FAIM2	rs7132908	CCDC65	ENSG00000139537.10	Pituitary	726	1.92296e-10	0.336378	4.6519e-11	0.0807915	0.582831	0.878257	FALSE	rs12370694	0.7779	0.0843	21062	0.00135179	0.282057	0.96731	-1.67187	0.0427077	0.0843	237	0.0273301	2.02656	0.451535	0.626896	-1.04497	1.16039e-15	FALSE	FALSE
FAIM2	rs7132908	CCDC65	ENSG00000139537.10	Pituitary	726	1.92296e-10	0.336378	4.6519e-11	0.0807915	0.582831	0.878257	FALSE	rs190937297	0.9542	0.0214	16463	0.00637471	0.0574333	0.862539	-0.990785	0.475855	0.0214	237	0.10074	0.712985	0.18257	-0.0543906	-1.04518	1.16015e-15	FALSE	FALSE
FAIM2	rs7132908	CCDC65	ENSG00000139537.10	Pituitary	726	1.92296e-10	0.336378	4.6519e-11	0.0807915	0.582831	0.878257	FALSE	rs7299002	0.1839	0.1012	21314	0.00113365	1.32884	0.97244	-0.937113	0.333492	0.1012	237	0.0231941	0.967104	0.492405	-0.108765	-1.04588	1.15933e-15	FALSE	FALSE
FAIM2	rs7132908	CCDC65	ENSG00000139537.10	Pituitary	726	1.92296e-10	0.336378	4.6519e-11	0.0807915	0.582831	0.878257	FALSE	rs145562395	0.9677	0.0214	16463	0.00637471	0.0404931	0.862539	-0.9915	0.475855	0.0214	237	0.10074	0.712985	0.18257	-0.0543906	-1.04589	1.15932e-15	FALSE	FALSE
FAIM2	rs7132908	CCDC65	ENSG00000139537.10	Pituitary	726	1.92296e-10	0.336378	4.6519e-11	0.0807915	0.582831	0.878257	FALSE	rs147955234	0.9667	0.0215	16463	0.00634571	0.0417475	0.863079	-0.993423	0.475855	0.0215	237	0.100282	0.712985	0.183252	-0.0546344	-1.04806	1.15681e-15	FALSE	FALSE
FAIM2	rs7132908	CCDC65	ENSG00000139537.10	Pituitary	726	1.92296e-10	0.336378	4.6519e-11	0.0807915	0.582831	0.878257	FALSE	rs137884826	0.9572	0.0216	16463	0.00631698	0.0536676	0.863614	-0.99489	0.475855	0.0216	237	0.0998278	0.712985	0.183932	-0.0548781	-1.04977	1.15483e-15	FALSE	FALSE
FAIM2	rs7132908	CCDC65	ENSG00000139537.10	Pituitary	726	1.92296e-10	0.336378	4.6519e-11	0.0807915	0.582831	0.878257	FALSE	rs1470908	0.948	0.093	21128	0.00123322	0.0652185	0.970092	-1.75275	0.0376853	0.093	237	0.025011	2.07826	0.473574	0.701901	-1.05084	1.15359e-15	FALSE	FALSE
FAIM2	rs7132908	CCDC65	ENSG00000139537.10	Pituitary	726	1.92296e-10	0.336378	4.6519e-11	0.0807915	0.582831	0.878257	FALSE	rs7979285	0.1197	0.8657	21304	0.000887328	1.55603	0.978298	-0.730832	0.598297	0.8657	237	0.0181459	0.526851	0.553562	-0.3264	-1.05723	1.14625e-15	FALSE	FALSE
FAIM2	rs7132908	CCDC65	ENSG00000139537.10	Pituitary	726	1.92296e-10	0.336378	4.6519e-11	0.0807915	0.582831	0.878257	FALSE	rs140846188	0.5423	0.0244	19098	0.00483436	0.609339	0.892173	-0.947984	0.850394	0.0244	237	0.0886258	0.188616	0.202473	-0.109518	-1.0575	1.14594e-15	FALSE	FALSE
FAIM2	rs7132908	CCDC65	ENSG00000139537.10	Pituitary	726	1.92296e-10	0.336378	4.6519e-11	0.0807915	0.582831	0.878257	FALSE	rs74091013	0.9717	0.0217	16463	0.00628851	0.0354762	0.864145	-0.997541	0.515427	0.0217	237	0.0993779	0.650411	0.184611	-0.0629966	-1.06054	1.14246e-15	FALSE	FALSE
FAIM2	rs7132908	CCDC65	ENSG00000139537.10	Pituitary	726	1.92296e-10	0.336378	4.6519e-11	0.0807915	0.582831	0.878257	FALSE	rs115544158	0.5649	0.0239	19032	0.00495008	0.575579	0.889876	-0.955671	0.985871	0.0239	237	0.0904335	0.017709	0.199232	-0.111061	-1.06673	1.13541e-15	FALSE	FALSE
FAIM2	rs7132908	CCDC65	ENSG00000139537.10	Pituitary	726	1.92296e-10	0.336378	4.6519e-11	0.0807915	0.582831	0.878257	FALSE	rs1574598	0.7724	0.0833	20074	0.00143378	0.289237	0.965396	-1.64151	0.0516399	0.0833	237	0.027628	1.94612	0.448851	0.552113	-1.0894	1.10996e-15	FALSE	FALSE
FAIM2	rs7132908	CCDC65	ENSG00000139537.10	Pituitary	726	1.92296e-10	0.336378	4.6519e-11	0.0807915	0.582831	0.878257	FALSE	rs140497186	0.4588	0.9683	18582	0.00385325	0.740824	0.912133	-0.965667	0.741609	0.9683	237	0.068731	0.329723	0.246627	-0.128191	-1.09386	1.10502e-15	FALSE	FALSE
FAIM2	rs7132908	CCDC65	ENSG00000139537.10	Pituitary	726	1.92296e-10	0.336378	4.6519e-11	0.0807915	0.582831	0.878257	FALSE	rs11169154	0.5009	0.937	21058	0.00176804	0.673074	0.95767	-1.3642	0.10274	0.937	237	0.0357389	1.63171	0.38634	0.270155	-1.09405	1.10481e-15	FALSE	FALSE
FAIM2	rs7132908	CCDC65	ENSG00000139537.10	Pituitary	726	1.92296e-10	0.336378	4.6519e-11	0.0807915	0.582831	0.878257	FALSE	rs905619	0.7501	0.0831	21061	0.00136958	0.318508	0.966894	-1.65498	0.0516399	0.0831	237	0.0276885	1.94612	0.44831	0.55158	-1.1034	1.09453e-15	FALSE	FALSE
FAIM2	rs7132908	CCDC65	ENSG00000139537.10	Pituitary	726	1.92296e-10	0.336378	4.6519e-11	0.0807915	0.582831	0.878257	FALSE	rs55637397	0.2318	0.0653	21229	0.00169619	1.19573	0.95932	-0.915204	0.573931	0.0653	237	0.034565	0.562272	0.394287	-0.188348	-1.10355	1.09436e-15	FALSE	FALSE
FAIM2	rs7132908	CCDC65	ENSG00000139537.10	Pituitary	726	1.92296e-10	0.336378	4.6519e-11	0.0807915	0.582831	0.878257	FALSE	rs111293138	0.457	0.0332	17836	0.00383898	0.743796	0.91243	-0.965265	0.835044	0.0332	237	0.0657275	0.208237	0.255023	-0.141671	-1.10694	1.09067e-15	FALSE	FALSE
FAIM2	rs7132908	CCDC65	ENSG00000139537.10	Pituitary	726	1.92296e-10	0.336378	4.6519e-11	0.0807915	0.582831	0.878257	FALSE	rs74087113	0.2386	0.063	21231	0.00175363	1.17849	0.958001	-0.919791	0.591344	0.063	237	0.0357389	0.536889	0.38634	-0.188476	-1.10827	1.08922e-15	FALSE	FALSE
FAIM2	rs7132908	CCDC65	ENSG00000139537.10	Pituitary	726	1.92296e-10	0.336378	4.6519e-11	0.0807915	0.582831	0.878257	FALSE	rs74087188	0.2156	0.9216	21316	0.001427	1.23831	0.965554	-0.943879	0.457736	0.9216	237	0.0291987	0.74258	0.435214	-0.16566	-1.10954	1.08783e-15	FALSE	FALSE
FAIM2	rs7132908	CCDC65	ENSG00000139537.10	Pituitary	726	1.92296e-10	0.336378	4.6519e-11	0.0807915	0.582831	0.878257	FALSE	rs1993398	0.2396	0.937	21231	0.00175363	1.17599	0.958001	-0.922618	0.591344	0.937	237	0.0357389	0.536889	0.38634	-0.188476	-1.11109	1.08614e-15	FALSE	FALSE
FAIM2	rs7132908	CCDC65	ENSG00000139537.10	Pituitary	726	1.92296e-10	0.336378	4.6519e-11	0.0807915	0.582831	0.878257	FALSE	rs117925062	0.9633	0.0267	16673	0.00507244	0.0460129	0.88746	-1.09129	0.334062	0.0267	237	0.0811827	0.965964	0.217008	-0.0210727	-1.11236	1.08477e-15	FALSE	FALSE
FAIM2	rs7132908	CCDC65	ENSG00000139537.10	Pituitary	726	1.92296e-10	0.336378	4.6519e-11	0.0807915	0.582831	0.878257	FALSE	rs138292278	0.9015	0.9788	17723	0.00597615	0.123767	0.870016	-1.01351	0.952331	0.9788	237	0.10167	0.0597798	0.181204	-0.0996361	-1.11315	1.08391e-15	FALSE	FALSE
FAIM2	rs7132908	CCDC65	ENSG00000139537.10	Pituitary	726	1.92296e-10	0.336378	4.6519e-11	0.0807915	0.582831	0.878257	FALSE	rs11503901	0.419	0.8542	18422	0.000957932	0.808157	0.976612	-1.55884	0.0811415	0.8542	237	0.0169397	1.7441	0.570492	0.445129	-1.11371	1.0833e-15	FALSE	FALSE
FAIM2	rs7132908	CCDC65	ENSG00000139537.10	Pituitary	726	1.92296e-10	0.336378	4.6519e-11	0.0807915	0.582831	0.878257	FALSE	rs74952881	0.2415	0.937	21231	0.00175363	1.17125	0.958001	-0.927949	0.591344	0.937	237	0.0357389	0.536889	0.38634	-0.188476	-1.11642	1.08037e-15	FALSE	FALSE
FAIM2	rs7132908	CCDC65	ENSG00000139537.10	Pituitary	726	1.92296e-10	0.336378	4.6519e-11	0.0807915	0.582831	0.878257	FALSE	rs11169082	0.2162	0.1176	21306	0.000994063	1.2367	0.975751	-1.11353	0.238528	0.1176	237	0.0203305	1.17867	0.525326	-0.00765308	-1.12118	1.07524e-15	FALSE	FALSE
FAIM2	rs7132908	CCDC65	ENSG00000139537.10	Pituitary	726	1.92296e-10	0.336378	4.6519e-11	0.0807915	0.582831	0.878257	FALSE	rs61281663	0.2388	0.9371	21231	0.00175623	1.17799	0.957941	-0.919689	0.645759	0.9371	237	0.0357919	0.459662	0.385988	-0.203093	-1.12278	1.07352e-15	FALSE	FALSE
FAIM2	rs7132908	CCDC65	ENSG00000139537.10	Pituitary	726	1.92296e-10	0.336378	4.6519e-11	0.0807915	0.582831	0.878257	FALSE	rs7973498	0.2661	0.9373	21231	0.00176146	1.11209	0.957821	-0.990628	0.451112	0.9373	237	0.0358984	0.753562	0.385284	-0.133905	-1.12453	1.07164e-15	FALSE	FALSE
FAIM2	rs7132908	CCDC65	ENSG00000139537.10	Pituitary	726	1.92296e-10	0.336378	4.6519e-11	0.0807915	0.582831	0.878257	FALSE	rs60126713	0.2671	0.0627	21231	0.00176146	1.10977	0.957821	-0.9931	0.451112	0.0627	237	0.0358984	0.753562	0.385284	-0.133905	-1.127	1.069e-15	FALSE	FALSE
FAIM2	rs7132908	CCDC65	ENSG00000139537.10	Pituitary	726	1.92296e-10	0.336378	4.6519e-11	0.0807915	0.582831	0.878257	FALSE	rs73116330	0.8309	0.0825	21062	0.00137857	0.213547	0.966684	-1.67882	0.0516399	0.0825	237	0.0278716	1.94612	0.44668	0.549968	-1.12885	1.06703e-15	FALSE	FALSE
FAIM2	rs7132908	CCDC65	ENSG00000139537.10	Pituitary	726	1.92296e-10	0.336378	4.6519e-11	0.0807915	0.582831	0.878257	FALSE	rs7964320	0.2692	0.9373	21231	0.00176146	1.10491	0.957821	-0.998253	0.451112	0.9373	237	0.0358984	0.753562	0.385284	-0.133905	-1.13216	1.0635e-15	FALSE	FALSE
FAIM2	rs7132908	CCDC65	ENSG00000139537.10	Pituitary	726	1.92296e-10	0.336378	4.6519e-11	0.0807915	0.582831	0.878257	FALSE	rs11169150	0.1975	0.8908	21326	0.00105944	1.28871	0.974197	-1.01968	0.34584	0.8908	237	0.021688	0.942689	0.509188	-0.129599	-1.14928	1.04544e-15	FALSE	FALSE
FAIM2	rs7132908	CCDC65	ENSG00000139537.10	Pituitary	726	1.92296e-10	0.336378	4.6519e-11	0.0807915	0.582831	0.878257	FALSE	rs1339274515	0.2523	0.0642	21231	0.00172306	1.14478	0.958702	-0.965276	0.573931	0.0642	237	0.0351159	0.562272	0.390517	-0.185841	-1.15112	1.04353e-15	FALSE	FALSE
FAIM2	rs7132908	CCDC65	ENSG00000139537.10	Pituitary	726	1.92296e-10	0.336378	4.6519e-11	0.0807915	0.582831	0.878257	FALSE	rs74086911	0.2523	0.0642	21231	0.00172306	1.14478	0.958702	-0.965276	0.573931	0.0642	237	0.0351159	0.562272	0.390517	-0.185841	-1.15112	1.04353e-15	FALSE	FALSE
FAIM2	rs7132908	CCDC65	ENSG00000139537.10	Pituitary	726	1.92296e-10	0.336378	4.6519e-11	0.0807915	0.582831	0.878257	FALSE	rs75278574	0.2464	0.0662	21228	0.00167482	1.15914	0.959812	-0.962294	0.573931	0.0662	237	0.0341279	0.562272	0.397331	-0.190385	-1.15268	1.0419e-15	FALSE	FALSE
FAIM2	rs7132908	CCDC65	ENSG00000139537.10	Pituitary	726	1.92296e-10	0.336378	4.6519e-11	0.0807915	0.582831	0.878257	FALSE	rs876889	0.2276	0.1177	21306	0.000993331	1.20656	0.975768	-1.14979	0.238528	0.1177	237	0.0203156	1.17867	0.52551	-0.00771901	-1.15751	1.03688e-15	FALSE	FALSE
FAIM2	rs7132908	CCDC65	ENSG00000139537.10	Pituitary	726	1.92296e-10	0.336378	4.6519e-11	0.0807915	0.582831	0.878257	FALSE	rs7973389	0.2289	0.8824	21306	0.000994063	1.2032	0.975751	-1.1534	0.238528	0.8824	237	0.0203305	1.17867	0.525326	-0.00765308	-1.16105	1.03321e-15	FALSE	FALSE
FAIM2	rs7132908	CCDC65	ENSG00000139537.10	Pituitary	726	1.92296e-10	0.336378	4.6519e-11	0.0807915	0.582831	0.878257	FALSE	rs74903123	0.2819	0.9367	21231	0.00174588	1.07606	0.958178	-1.03243	0.451112	0.9367	237	0.0355809	0.753562	0.38739	-0.135023	-1.16745	1.02662e-15	FALSE	FALSE
FAIM2	rs7132908	CCDC65	ENSG00000139537.10	Pituitary	726	1.92296e-10	0.336378	4.6519e-11	0.0807915	0.582831	0.878257	FALSE	rs3887728	0.2328	0.1176	21306	0.000994063	1.19318	0.975751	-1.16512	0.238528	0.1176	237	0.0203305	1.17867	0.525326	-0.00765308	-1.17277	1.02118e-15	FALSE	FALSE
FAIM2	rs7132908	CCDC65	ENSG00000139537.10	Pituitary	726	1.92296e-10	0.336378	4.6519e-11	0.0807915	0.582831	0.878257	FALSE	rs112804619	0.47	0.9605	20681	0.00280106	0.722479	0.934556	-1.11937	0.380333	0.9605	237	0.0556067	0.877283	0.288067	-0.0590341	-1.17841	1.01543e-15	FALSE	FALSE
FAIM2	rs7132908	CCDC65	ENSG00000139537.10	Pituitary	726	1.92296e-10	0.336378	4.6519e-11	0.0807915	0.582831	0.878257	FALSE	rs60094911	0.2724	0.0627	21231	0.00176146	1.09755	0.957821	-1.00601	0.549545	0.0627	237	0.0358984	0.598442	0.385284	-0.174306	-1.18032	1.0135e-15	FALSE	FALSE
FAIM2	rs7132908	CCDC65	ENSG00000139537.10	Pituitary	726	1.92296e-10	0.336378	4.6519e-11	0.0807915	0.582831	0.878257	FALSE	rs7312658	0.162	0.8768	21309	0.000954804	1.39838	0.976686	-0.924425	0.493743	0.8768	237	0.0195304	0.684368	0.535327	-0.257848	-1.18227	1.01152e-15	FALSE	FALSE
FAIM2	rs7132908	CCDC65	ENSG00000139537.10	Pituitary	726	1.92296e-10	0.336378	4.6519e-11	0.0807915	0.582831	0.878257	FALSE	rs74089573	0.256	0.0668	21228	0.00166084	1.1359	0.960134	-0.991707	0.573931	0.0668	237	0.0338431	0.562272	0.399339	-0.191737	-1.18344	1.01033e-15	FALSE	FALSE
FAIM2	rs7132908	CCDC65	ENSG00000139537.10	Pituitary	726	1.92296e-10	0.336378	4.6519e-11	0.0807915	0.582831	0.878257	FALSE	rs12320556	0.2368	0.8823	21306	0.000993331	1.18302	0.975768	-1.17724	0.238528	0.8823	237	0.0203156	1.17867	0.52551	-0.00771901	-1.18495	1.00881e-15	FALSE	FALSE
FAIM2	rs7132908	CCDC65	ENSG00000139537.10	Pituitary	726	1.92296e-10	0.336378	4.6519e-11	0.0807915	0.582831	0.878257	FALSE	rs11169153	0.5711	0.9363	21058	0.00174992	0.566432	0.958086	-1.43237	0.111163	0.9363	237	0.0353726	1.59299	0.388785	0.247139	-1.18523	1.00853e-15	FALSE	FALSE
FAIM2	rs7132908	CCDC65	ENSG00000139537.10	Pituitary	726	1.92296e-10	0.336378	4.6519e-11	0.0807915	0.582831	0.878257	FALSE	rs7131915	0.2381	0.8823	21306	0.000993331	1.17975	0.975768	-1.18101	0.238528	0.8823	237	0.0203156	1.17867	0.52551	-0.00771901	-1.18873	1.00501e-15	FALSE	FALSE
FAIM2	rs7132908	CCDC65	ENSG00000139537.10	Pituitary	726	1.92296e-10	0.336378	4.6519e-11	0.0807915	0.582831	0.878257	FALSE	rs74089570	0.2592	0.0668	21228	0.00166084	1.12828	0.960134	-0.999981	0.573931	0.0668	237	0.0338431	0.562272	0.399339	-0.191737	-1.19172	1.00201e-15	FALSE	FALSE
FAIM2	rs7132908	CCDC65	ENSG00000139537.10	Pituitary	726	1.92296e-10	0.336378	4.6519e-11	0.0807915	0.582831	0.878257	FALSE	rs11169126	0.3112	0.0639	21229	0.00173076	1.01271	0.958526	-1.09982	0.37492	0.0639	237	0.0352694	0.887295	0.389479	-0.0934044	-1.19322	1.0005e-15	FALSE	FALSE
FAIM2	rs7132908	CCDC65	ENSG00000139537.10	Pituitary	726	1.92296e-10	0.336378	4.6519e-11	0.0807915	0.582831	0.878257	FALSE	rs11169080	0.1465	0.8645	20316	0.00092352	1.45201	0.977433	-0.865263	0.598297	0.8645	237	0.0180102	0.526851	0.555416	-0.328224	-1.19349	1.00024e-15	FALSE	FALSE
FAIM2	rs7132908	CCDC65	ENSG00000139537.10	Pituitary	726	1.92296e-10	0.336378	4.6519e-11	0.0807915	0.582831	0.878257	FALSE	rs11169188	0.4172	0.8127	18411	0.00078423	0.811289	0.980771	-1.65291	0.0811415	0.8127	237	0.0138597	1.7441	0.618817	0.458948	-1.19396	9.99764e-16	FALSE	FALSE
FAIM2	rs7132908	CCDC65	ENSG00000139537.10	Pituitary	726	1.92296e-10	0.336378	4.6519e-11	0.0807915	0.582831	0.878257	FALSE	rs113855392	0.3442	0.9144	21320	0.00131702	0.945899	0.968124	-1.28985	0.186447	0.9144	237	0.0269533	1.32116	0.454975	0.0936112	-1.19624	9.97489e-16	FALSE	FALSE
FAIM2	rs7132908	CCDC65	ENSG00000139537.10	Pituitary	726	1.92296e-10	0.336378	4.6519e-11	0.0807915	0.582831	0.878257	FALSE	rs56906356	0.3159	0.0638	21229	0.00173328	1.00292	0.958468	-1.1086	0.37492	0.0638	237	0.0353209	0.887295	0.389132	-0.0932569	-1.20186	9.91895e-16	FALSE	FALSE
FAIM2	rs7132908	CCDC65	ENSG00000139537.10	Pituitary	726	1.92296e-10	0.336378	4.6519e-11	0.0807915	0.582831	0.878257	FALSE	rs11169069	0.2435	0.8824	21306	0.000994063	1.16628	0.975751	-1.19607	0.238528	0.8824	237	0.0203305	1.17867	0.525326	-0.00765308	-1.20373	9.90046e-16	FALSE	FALSE
FAIM2	rs7132908	CCDC65	ENSG00000139537.10	Pituitary	726	1.92296e-10	0.336378	4.6519e-11	0.0807915	0.582831	0.878257	FALSE	rs12311839	0.2435	0.8824	21306	0.000994063	1.16628	0.975751	-1.19607	0.238528	0.8824	237	0.0203305	1.17867	0.525326	-0.00765308	-1.20373	9.90046e-16	FALSE	FALSE
FAIM2	rs7132908	CCDC65	ENSG00000139537.10	Pituitary	726	1.92296e-10	0.336378	4.6519e-11	0.0807915	0.582831	0.878257	FALSE	rs113665947	0.2725	0.0823	21065	0.00138142	1.09732	0.966617	-1.1179	0.332671	0.0823	237	0.0279332	0.968748	0.446134	-0.0860742	-1.20397	9.89804e-16	FALSE	FALSE
FAIM2	rs7132908	CCDC65	ENSG00000139537.10	Pituitary	726	1.92296e-10	0.336378	4.6519e-11	0.0807915	0.582831	0.878257	FALSE	rs60415769	0.266	0.9335	21228	0.0016678	1.11232	0.959974	-1.01524	0.573931	0.9335	237	0.0339849	0.562272	0.398337	-0.191062	-1.20631	9.87497e-16	FALSE	FALSE
FAIM2	rs7132908	CCDC65	ENSG00000139537.10	Pituitary	726	1.92296e-10	0.336378	4.6519e-11	0.0807915	0.582831	0.878257	FALSE	rs117077052	0.4709	0.0592	21044	0.00187517	0.721015	0.95522	-1.3047	0.18643	0.0592	237	0.0378794	1.32121	0.372644	0.0921243	-1.21258	9.81321e-16	FALSE	FALSE
FAIM2	rs7132908	CCDC65	ENSG00000139537.10	Pituitary	726	1.92296e-10	0.336378	4.6519e-11	0.0807915	0.582831	0.878257	FALSE	rs11169073	0.2476	0.8822	21306	0.0009926	1.1562	0.975786	-1.2082	0.238528	0.8822	237	0.0203006	1.17867	0.525693	-0.00778495	-1.21598	9.77988e-16	FALSE	FALSE
FAIM2	rs7132908	CCDC65	ENSG00000139537.10	Pituitary	726	1.92296e-10	0.336378	4.6519e-11	0.0807915	0.582831	0.878257	FALSE	rs111391224	0.2838	0.0641	21229	0.00172572	1.07182	0.958641	-1.04209	0.548231	0.0641	237	0.0351669	0.600413	0.390172	-0.176961	-1.21905	9.7499e-16	FALSE	FALSE
FAIM2	rs7132908	CCDC65	ENSG00000139537.10	Pituitary	726	1.92296e-10	0.336378	4.6519e-11	0.0807915	0.582831	0.878257	FALSE	rs138359681	0.2789	0.0624	21231	0.00176936	1.08279	0.95764	-1.01938	0.645759	0.0624	237	0.0360595	0.459662	0.384225	-0.201845	-1.22123	9.72869e-16	FALSE	FALSE
FAIM2	rs7132908	CCDC65	ENSG00000139537.10	Pituitary	726	1.92296e-10	0.336378	4.6519e-11	0.0807915	0.582831	0.878257	FALSE	rs4641552	0.285	0.0635	20243	0.00182571	1.06915	0.95635	-1.01917	0.645759	0.0635	237	0.0354764	0.459662	0.388089	-0.204584	-1.22376	9.70413e-16	FALSE	FALSE
FAIM2	rs7132908	CCDC65	ENSG00000139537.10	Pituitary	726	1.92296e-10	0.336378	4.6519e-11	0.0807915	0.582831	0.878257	FALSE	rs11169125	0.3141	0.8915	21311	0.00106619	1.00666	0.974037	-1.33202	0.17744	0.8915	237	0.0218107	1.34868	0.507777	0.107395	-1.22463	9.69568e-16	FALSE	FALSE
FAIM2	rs7132908	CCDC65	ENSG00000139537.10	Pituitary	726	1.92296e-10	0.336378	4.6519e-11	0.0807915	0.582831	0.878257	FALSE	rs147190529	0.4155	0.0531	20730	0.00210858	0.814253	0.949925	-1.18221	0.322306	0.0531	237	0.0419588	0.98973	0.34906	-0.0437053	-1.22592	9.68318e-16	FALSE	FALSE
FAIM2	rs7132908	CCDC65	ENSG00000139537.10	Pituitary	726	1.92296e-10	0.336378	4.6519e-11	0.0807915	0.582831	0.878257	FALSE	rs77848437	0.4345	0.0398	20781	0.00276743	0.781514	0.935291	-1.08331	0.658504	0.0398	237	0.0552048	0.44198	0.289557	-0.142652	-1.22596	9.6828e-16	FALSE	FALSE
FAIM2	rs7132908	CCDC65	ENSG00000139537.10	Pituitary	726	1.92296e-10	0.336378	4.6519e-11	0.0807915	0.582831	0.878257	FALSE	rs61616163	0.1554	0.1238	21309	0.000950827	1.42071	0.976781	-0.895616	0.658399	0.1238	237	0.019449	0.442125	0.536365	-0.331906	-1.22752	9.66766e-16	FALSE	FALSE
FAIM2	rs7132908	CCDC65	ENSG00000139537.10	Pituitary	726	1.92296e-10	0.336378	4.6519e-11	0.0807915	0.582831	0.878257	FALSE	rs74087134	0.281	0.9374	21231	0.00176408	1.07808	0.957761	-1.02563	0.645759	0.9374	237	0.0359519	0.459662	0.384932	-0.202345	-1.22797	9.66333e-16	FALSE	FALSE
FAIM2	rs7132908	CCDC65	ENSG00000139537.10	Pituitary	726	1.92296e-10	0.336378	4.6519e-11	0.0807915	0.582831	0.878257	FALSE	rs73309030	0.2498	0.8948	21312	0.00109553	1.15084	0.973342	-1.16777	0.286583	0.8948	237	0.022412	1.06565	0.50098	-0.063097	-1.23087	9.63534e-16	FALSE	FALSE
FAIM2	rs7132908	CCDC65	ENSG00000139537.10	Pituitary	726	1.92296e-10	0.336378	4.6519e-11	0.0807915	0.582831	0.878257	FALSE	rs112980428	0.2511	0.1052	21312	0.00109553	1.14768	0.973342	-1.1713	0.286583	0.1052	237	0.022412	1.06565	0.50098	-0.063097	-1.2344	9.60141e-16	FALSE	FALSE
FAIM2	rs7132908	CCDC65	ENSG00000139537.10	Pituitary	726	1.92296e-10	0.336378	4.6519e-11	0.0807915	0.582831	0.878257	FALSE	rs74709683	0.6063	0.9644	17184	0.00372526	0.515362	0.914803	-1.10991	0.637889	0.9644	237	0.0614489	0.470652	0.26802	-0.126316	-1.23623	9.5839e-16	FALSE	FALSE
FAIM2	rs7132908	CCDC65	ENSG00000139537.10	Pituitary	726	1.92296e-10	0.336378	4.6519e-11	0.0807915	0.582831	0.878257	FALSE	rs17123808	0.2501	0.119	21306	0.000983929	1.15011	0.975992	-1.2192	0.248248	0.119	237	0.0201233	1.15462	0.527881	-0.0233932	-1.24259	9.52309e-16	FALSE	FALSE
FAIM2	rs7132908	CCDC65	ENSG00000139537.10	Pituitary	726	1.92296e-10	0.336378	4.6519e-11	0.0807915	0.582831	0.878257	FALSE	rs2720294	0.8618	0.0445	19839	0.00260542	0.174083	0.938848	-1.38297	0.147485	0.0445	237	0.0496171	1.44847	0.311993	0.140314	-1.24265	9.52248e-16	FALSE	FALSE
FAIM2	rs7132908	CCDC65	ENSG00000139537.10	Pituitary	726	1.92296e-10	0.336378	4.6519e-11	0.0807915	0.582831	0.878257	FALSE	rs12321169	0.3251	0.1077	21311	0.00107314	0.984032	0.973872	-1.35087	0.17744	0.1077	237	0.0219531	1.34868	0.506152	0.107565	-1.24331	9.51627e-16	FALSE	FALSE
FAIM2	rs7132908	CCDC65	ENSG00000139537.10	Pituitary	726	1.92296e-10	0.336378	4.6519e-11	0.0807915	0.582831	0.878257	FALSE	rs76087499	0.3732	0.1132	21128	0.00103623	0.890495	0.974748	-1.45295	0.138148	0.1132	237	0.021016	1.48272	0.517051	0.204438	-1.24851	9.46684e-16	FALSE	FALSE
FAIM2	rs7132908	CCDC65	ENSG00000139537.10	Pituitary	726	1.92296e-10	0.336378	4.6519e-11	0.0807915	0.582831	0.878257	FALSE	rs113299950	0.5707	0.9634	17183	0.00362745	0.567021	0.916854	-1.09619	0.835044	0.9634	237	0.0598321	0.208237	0.273284	-0.153684	-1.24987	9.45399e-16	FALSE	FALSE
FAIM2	rs7132908	CCDC65	ENSG00000139537.10	Pituitary	726	1.92296e-10	0.336378	4.6519e-11	0.0807915	0.582831	0.878257	FALSE	rs59689618	0.5718	0.9634	17183	0.00362745	0.565403	0.916854	-1.09703	0.835044	0.9634	237	0.0598321	0.208237	0.273284	-0.153684	-1.25071	9.44605e-16	FALSE	FALSE
FAIM2	rs7132908	CCDC65	ENSG00000139537.10	Pituitary	726	1.92296e-10	0.336378	4.6519e-11	0.0807915	0.582831	0.878257	FALSE	rs112062323	0.6003	0.9656	17748	0.00372807	0.523969	0.914744	-1.10548	0.835044	0.9656	237	0.0635135	0.208237	0.261587	-0.145954	-1.25144	9.43922e-16	FALSE	FALSE
FAIM2	rs7132908	CCDC65	ENSG00000139537.10	Pituitary	726	1.92296e-10	0.336378	4.6519e-11	0.0807915	0.582831	0.878257	FALSE	rs59940006	0.2487	0.8813	21306	0.00098608	1.15351	0.975941	-1.21434	0.259345	0.8813	237	0.0201673	1.12794	0.527336	-0.0392337	-1.25357	9.4191e-16	FALSE	FALSE
FAIM2	rs7132908	CCDC65	ENSG00000139537.10	Pituitary	726	1.92296e-10	0.336378	4.6519e-11	0.0807915	0.582831	0.878257	FALSE	rs897056	0.1544	0.1221	21309	0.000962199	1.42416	0.97651	-0.885297	0.829843	0.1221	237	0.0196816	0.214903	0.533408	-0.368832	-1.25413	9.41383e-16	FALSE	FALSE
FAIM2	rs7132908	CCDC65	ENSG00000139537.10	Pituitary	726	1.92296e-10	0.336378	4.6519e-11	0.0807915	0.582831	0.878257	FALSE	rs79252534	0.6301	0.036	17184	0.0036854	0.481586	0.915638	-1.13014	0.637889	0.036	237	0.0607914	0.470652	0.270136	-0.127529	-1.25767	9.38059e-16	FALSE	FALSE
FAIM2	rs7132908	CCDC65	ENSG00000139537.10	Pituitary	726	1.92296e-10	0.336378	4.6519e-11	0.0807915	0.582831	0.878257	FALSE	rs80280248	0.6631	0.0349	17184	0.00379723	0.435637	0.9133	-1.13599	0.637889	0.0349	237	0.062636	0.470652	0.264283	-0.124184	-1.26017	9.35713e-16	FALSE	FALSE
FAIM2	rs7132908	CCDC65	ENSG00000139537.10	Pituitary	726	1.92296e-10	0.336378	4.6519e-11	0.0807915	0.582831	0.878257	FALSE	rs77180961	0.6078	0.0356	17184	0.00372526	0.513216	0.914803	-1.11092	0.835044	0.0356	237	0.0614489	0.208237	0.26802	-0.15019	-1.26111	9.34836e-16	FALSE	FALSE
FAIM2	rs7132908	CCDC65	ENSG00000139537.10	Pituitary	726	1.92296e-10	0.336378	4.6519e-11	0.0807915	0.582831	0.878257	FALSE	rs76122846	0.6664	0.9651	17184	0.00379723	0.431094	0.9133	-1.13778	0.637889	0.9651	237	0.062636	0.470652	0.264283	-0.124184	-1.26197	9.34032e-16	FALSE	FALSE
FAIM2	rs7132908	CCDC65	ENSG00000139537.10	Pituitary	726	1.92296e-10	0.336378	4.6519e-11	0.0807915	0.582831	0.878257	FALSE	rs35275181	0.646	0.0358	17184	0.00370522	0.459326	0.915222	-1.13732	0.637889	0.0358	237	0.0611183	0.470652	0.26908	-0.126923	-1.26424	9.31915e-16	FALSE	FALSE
FAIM2	rs7132908	CCDC65	ENSG00000139537.10	Pituitary	726	1.92296e-10	0.336378	4.6519e-11	0.0807915	0.582831	0.878257	FALSE	rs11169111	0.2628	0.1053	21312	0.00109461	1.1198	0.973364	-1.20247	0.286583	0.1053	237	0.0223932	1.06565	0.50119	-0.063188	-1.26566	9.30595e-16	FALSE	FALSE
FAIM2	rs7132908	CCDC65	ENSG00000139537.10	Pituitary	726	1.92296e-10	0.336378	4.6519e-11	0.0807915	0.582831	0.878257	FALSE	rs11169112	0.2628	0.1053	21312	0.00109461	1.1198	0.973364	-1.20247	0.286583	0.1053	237	0.0223932	1.06565	0.50119	-0.063188	-1.26566	9.30595e-16	FALSE	FALSE
FAIM2	rs7132908	CCDC65	ENSG00000139537.10	Pituitary	726	1.92296e-10	0.336378	4.6519e-11	0.0807915	0.582831	0.878257	FALSE	rs58446833	0.3267	0.8924	21311	0.00107402	0.980783	0.973852	-1.35359	0.1873	0.8924	237	0.021971	1.31861	0.505948	0.0872959	-1.2663	9.29999e-16	FALSE	FALSE
FAIM2	rs7132908	CCDC65	ENSG00000139537.10	Pituitary	726	1.92296e-10	0.336378	4.6519e-11	0.0807915	0.582831	0.878257	FALSE	rs2005195	0.2545	0.8819	21306	0.000990416	1.13949	0.975838	-1.22796	0.259345	0.8819	237	0.0202559	1.12794	0.526243	-0.0387739	-1.26673	9.29596e-16	FALSE	FALSE
FAIM2	rs7132908	CCDC65	ENSG00000139537.10	Pituitary	726	1.92296e-10	0.336378	4.6519e-11	0.0807915	0.582831	0.878257	FALSE	rs12301824	0.3394	0.8931	21311	0.00108021	0.955351	0.973705	-1.37484	0.17744	0.8931	237	0.0220975	1.34868	0.504512	0.107731	-1.26711	9.29245e-16	FALSE	FALSE
FAIM2	rs7132908	CCDC65	ENSG00000139537.10	Pituitary	726	1.92296e-10	0.336378	4.6519e-11	0.0807915	0.582831	0.878257	FALSE	rs59233136	0.1651	0.8771	21309	0.000956807	1.38812	0.976639	-0.937402	0.658399	0.8771	237	0.0195713	0.442125	0.534806	-0.33038	-1.26778	9.28618e-16	FALSE	FALSE
FAIM2	rs7132908	CCDC65	ENSG00000139537.10	Pituitary	726	1.92296e-10	0.336378	4.6519e-11	0.0807915	0.582831	0.878257	FALSE	rs7962863	0.1631	0.8752	21308	0.000944331	1.39472	0.976936	-0.934555	0.658399	0.8752	237	0.0193152	0.442125	0.538082	-0.333593	-1.26815	9.28278e-16	FALSE	FALSE
FAIM2	rs7132908	CCDC65	ENSG00000139537.10	Pituitary	726	1.92296e-10	0.336378	4.6519e-11	0.0807915	0.582831	0.878257	FALSE	rs75277657	0.617	0.0358	17184	0.00370522	0.500107	0.915222	-1.11941	0.835044	0.0358	237	0.0611183	0.208237	0.26908	-0.150891	-1.2703	9.26281e-16	FALSE	FALSE
FAIM2	rs7132908	CCDC65	ENSG00000139537.10	Pituitary	726	1.92296e-10	0.336378	4.6519e-11	0.0807915	0.582831	0.878257	FALSE	rs118119231	0.928	0.0263	19544	0.00439131	0.0903614	0.901077	-1.15303	0.985871	0.0263	237	0.0823836	0.017709	0.214524	-0.120699	-1.27373	9.23113e-16	FALSE	FALSE
FAIM2	rs7132908	CCDC65	ENSG00000139537.10	Pituitary	726	1.92296e-10	0.336378	4.6519e-11	0.0807915	0.582831	0.878257	FALSE	rs112491925	0.6444	0.0347	17458	0.00375839	0.461556	0.91411	-1.12998	0.835044	0.0347	237	0.0629839	0.208237	0.263207	-0.147018	-1.277	9.20102e-16	FALSE	FALSE
FAIM2	rs7132908	CCDC65	ENSG00000139537.10	Pituitary	726	1.92296e-10	0.336378	4.6519e-11	0.0807915	0.582831	0.878257	FALSE	rs56945609	0.3056	0.9376	21231	0.00176936	1.0245	0.95764	-1.07821	0.645759	0.9376	237	0.0360595	0.459662	0.384225	-0.201845	-1.28005	9.17295e-16	FALSE	FALSE
FAIM2	rs7132908	CCDC65	ENSG00000139537.10	Pituitary	726	1.92296e-10	0.336378	4.6519e-11	0.0807915	0.582831	0.878257	FALSE	rs143614217	0.6582	0.0345	17458	0.0037794	0.4424	0.913672	-1.13539	0.835044	0.0345	237	0.0633359	0.208237	0.262128	-0.146309	-1.2817	9.15785e-16	FALSE	FALSE
FAIM2	rs7132908	CCDC65	ENSG00000139537.10	Pituitary	726	1.92296e-10	0.336378	4.6519e-11	0.0807915	0.582831	0.878257	FALSE	rs143098885	0.3112	0.105	21313	0.00109732	1.01271	0.9733	-1.31244	0.220687	0.105	237	0.0224496	1.2247	0.50056	0.0282606	-1.28418	9.13514e-16	FALSE	FALSE
FAIM2	rs7132908	CCDC65	ENSG00000139537.10	Pituitary	726	1.92296e-10	0.336378	4.6519e-11	0.0807915	0.582831	0.878257	FALSE	rs58756176	0.3079	0.9376	21231	0.00176936	1.01964	0.95764	-1.08296	0.645759	0.9376	237	0.0360595	0.459662	0.384225	-0.201845	-1.28481	9.12942e-16	FALSE	FALSE
FAIM2	rs7132908	CCDC65	ENSG00000139537.10	Pituitary	726	1.92296e-10	0.336378	4.6519e-11	0.0807915	0.582831	0.878257	FALSE	rs112631512	0.6131	0.0365	17690	0.00353278	0.505653	0.918848	-1.13825	0.835044	0.0365	237	0.0599898	0.208237	0.272761	-0.153336	-1.29158	9.06777e-16	FALSE	FALSE
FAIM2	rs7132908	CCDC65	ENSG00000139537.10	Pituitary	726	1.92296e-10	0.336378	4.6519e-11	0.0807915	0.582831	0.878257	FALSE	rs7296281	0.2644	0.882	21306	0.000991142	1.11605	0.975821	-1.2534	0.259345	0.882	237	0.0202708	1.12794	0.52606	-0.0386972	-1.2921	9.06311e-16	FALSE	FALSE
FAIM2	rs7132908	CCDC65	ENSG00000139537.10	Pituitary	726	1.92296e-10	0.336378	4.6519e-11	0.0807915	0.582831	0.878257	FALSE	rs118178167	0.4864	0.0433	20897	0.00253887	0.696046	0.940316	-1.18157	0.497025	0.0433	237	0.0509282	0.679178	0.306422	-0.112272	-1.29384	9.04734e-16	FALSE	FALSE
FAIM2	rs7132908	CCDC65	ENSG00000139537.10	Pituitary	726	1.92296e-10	0.336378	4.6519e-11	0.0807915	0.582831	0.878257	FALSE	rs12304796	0.2731	0.8909	21310	0.00106109	1.09595	0.974158	-1.24285	0.274163	0.8909	237	0.0217054	1.09353	0.508988	-0.0513195	-1.29417	9.04437e-16	FALSE	FALSE
FAIM2	rs7132908	CCDC65	ENSG00000139537.10	Pituitary	726	1.92296e-10	0.336378	4.6519e-11	0.0807915	0.582831	0.878257	FALSE	rs7977389	0.2216	0.883	21308	0.000998388	1.22228	0.975648	-1.12877	0.377569	0.883	237	0.0204209	0.882384	0.52422	-0.16732	-1.29609	9.02695e-16	FALSE	FALSE
FAIM2	rs7132908	CCDC65	ENSG00000139537.10	Pituitary	726	1.92296e-10	0.336378	4.6519e-11	0.0807915	0.582831	0.878257	FALSE	rs11169081	0.2659	0.1181	21306	0.000990416	1.11255	0.975838	-1.25755	0.259345	0.1181	237	0.0202559	1.12794	0.526243	-0.0387739	-1.29632	9.02488e-16	FALSE	FALSE
FAIM2	rs7132908	CCDC65	ENSG00000139537.10	Pituitary	726	1.92296e-10	0.336378	4.6519e-11	0.0807915	0.582831	0.878257	FALSE	rs7952734	0.254	0.894	21312	0.00108823	1.14069	0.973515	-1.18223	0.333492	0.894	237	0.0222627	0.967104	0.50265	-0.114169	-1.2964	9.02419e-16	FALSE	FALSE
FAIM2	rs7132908	CCDC65	ENSG00000139537.10	Pituitary	726	1.92296e-10	0.336378	4.6519e-11	0.0807915	0.582831	0.878257	FALSE	rs59849800	0.3443	0.1077	21311	0.00107314	0.945703	0.973872	-1.38689	0.1873	0.1077	237	0.0219531	1.31861	0.506152	0.0872667	-1.29962	8.99518e-16	FALSE	FALSE
FAIM2	rs7132908	CCDC65	ENSG00000139537.10	Pituitary	726	1.92296e-10	0.336378	4.6519e-11	0.0807915	0.582831	0.878257	FALSE	rs61512987	0.17	0.1251	21308	0.000942389	1.3722	0.976983	-0.96595	0.658399	0.1251	237	0.0192755	0.442125	0.538593	-0.334097	-1.30005	8.99134e-16	FALSE	FALSE
FAIM2	rs7132908	CCDC65	ENSG00000139537.10	Pituitary	726	1.92296e-10	0.336378	4.6519e-11	0.0807915	0.582831	0.878257	FALSE	rs11169113	0.2783	0.8954	21312	0.00110107	1.08415	0.973211	-1.23793	0.286583	0.8954	237	0.0225254	1.06565	0.499718	-0.0625505	-1.30048	8.98743e-16	FALSE	FALSE
FAIM2	rs7132908	CCDC65	ENSG00000139537.10	Pituitary	726	1.92296e-10	0.336378	4.6519e-11	0.0807915	0.582831	0.878257	FALSE	rs74742846	0.5057	0.0387	20901	0.00282652	0.665548	0.934001	-1.1522	0.737959	0.0387	237	0.056709	0.334557	0.284059	-0.151181	-1.30338	8.96145e-16	FALSE	FALSE
FAIM2	rs7132908	CCDC65	ENSG00000139537.10	Pituitary	726	1.92296e-10	0.336378	4.6519e-11	0.0807915	0.582831	0.878257	FALSE	rs56737983	0.3197	0.9377	21231	0.00177201	0.995075	0.957579	-1.10597	0.645759	0.9377	237	0.0361135	0.459662	0.383871	-0.201595	-1.30757	8.92399e-16	FALSE	FALSE
FAIM2	rs7132908	CCDC65	ENSG00000139537.10	Pituitary	726	1.92296e-10	0.336378	4.6519e-11	0.0807915	0.582831	0.878257	FALSE	rs2878532	0.1722	0.1251	21308	0.000942389	1.36517	0.976983	-0.975357	0.658399	0.1251	237	0.0192755	0.442125	0.538593	-0.334097	-1.30945	8.90716e-16	FALSE	FALSE
FAIM2	rs7132908	CCDC65	ENSG00000139537.10	Pituitary	726	1.92296e-10	0.336378	4.6519e-11	0.0807915	0.582831	0.878257	FALSE	rs76022959	0.456	0.0516	21047	0.00213382	0.74545	0.949356	-1.22769	0.387703	0.0516	237	0.0431102	0.86379	0.342934	-0.0820482	-1.30974	8.9046e-16	FALSE	FALSE
FAIM2	rs7132908	CCDC65	ENSG00000139537.10	Pituitary	726	1.92296e-10	0.336378	4.6519e-11	0.0807915	0.582831	0.878257	FALSE	rs11169127	0.2725	0.8835	21309	0.00100206	1.09732	0.975561	-1.26844	0.266375	0.8835	237	0.0204969	1.11145	0.523293	-0.0472096	-1.31565	8.85217e-16	FALSE	FALSE
FAIM2	rs7132908	CCDC65	ENSG00000139537.10	Pituitary	726	1.92296e-10	0.336378	4.6519e-11	0.0807915	0.582831	0.878257	FALSE	rs114175706	0.6875	0.0364	17955	0.00348984	0.40225	0.919755	-1.18693	0.637889	0.0364	237	0.0601483	0.470652	0.272238	-0.128738	-1.31566	8.85202e-16	FALSE	FALSE
FAIM2	rs7132908	CCDC65	ENSG00000139537.10	Pituitary	726	1.92296e-10	0.336378	4.6519e-11	0.0807915	0.582831	0.878257	FALSE	rs12306430	0.3316	0.9357	21229	0.00172072	0.970896	0.958756	-1.14225	0.548231	0.9357	237	0.035065	0.600413	0.390862	-0.177403	-1.31965	8.81681e-16	FALSE	FALSE
FAIM2	rs7132908	CCDC65	ENSG00000139537.10	Pituitary	726	1.92296e-10	0.336378	4.6519e-11	0.0807915	0.582831	0.878257	FALSE	rs10506287	0.3268	0.9375	21231	0.00176672	0.98058	0.9577	-1.12106	0.645759	0.9375	237	0.0360056	0.459662	0.384578	-0.202095	-1.32315	8.78598e-16	FALSE	FALSE
FAIM2	rs7132908	CCDC65	ENSG00000139537.10	Pituitary	726	1.92296e-10	0.336378	4.6519e-11	0.0807915	0.582831	0.878257	FALSE	rs15008	0.5879	0.0604	21045	0.00184018	0.541882	0.956019	-1.42164	0.18643	0.0604	237	0.0371742	1.32121	0.377047	0.0924458	-1.32919	8.73308e-16	FALSE	FALSE
FAIM2	rs7132908	CCDC65	ENSG00000139537.10	Pituitary	726	1.92296e-10	0.336378	4.6519e-11	0.0807915	0.582831	0.878257	FALSE	rs7136772	0.862	0.0493	20636	0.00227234	0.173829	0.946245	-1.44737	0.165674	0.0493	237	0.0450123	1.38624	0.333273	0.117531	-1.32984	8.72746e-16	FALSE	FALSE
FAIM2	rs7132908	CCDC65	ENSG00000139537.10	Pituitary	726	1.92296e-10	0.336378	4.6519e-11	0.0807915	0.582831	0.878257	FALSE	rs57291131	0.3329	0.0622	21231	0.00177467	0.968289	0.957518	-1.13046	0.645759	0.0622	237	0.0361677	0.459662	0.383516	-0.201345	-1.33181	8.71027e-16	FALSE	FALSE
FAIM2	rs7132908	CCDC65	ENSG00000139537.10	Pituitary	726	1.92296e-10	0.336378	4.6519e-11	0.0807915	0.582831	0.878257	FALSE	rs1470907	0.8068	0.0715	21056	0.00157226	0.244556	0.96218	-1.60869	0.105188	0.0715	237	0.0317785	1.62021	0.414529	0.276414	-1.33227	8.70621e-16	FALSE	FALSE
FAIM2	rs7132908	CCDC65	ENSG00000139537.10	Pituitary	726	1.92296e-10	0.336378	4.6519e-11	0.0807915	0.582831	0.878257	FALSE	rs11836837	0.3341	0.0621	21231	0.00177734	0.965888	0.957457	-1.13199	0.645759	0.0621	237	0.0362221	0.459662	0.383161	-0.201095	-1.33309	8.69911e-16	FALSE	FALSE
FAIM2	rs7132908	CCDC65	ENSG00000139537.10	Pituitary	726	1.92296e-10	0.336378	4.6519e-11	0.0807915	0.582831	0.878257	FALSE	rs77056500	0.3341	0.0621	21231	0.00177734	0.965888	0.957457	-1.13199	0.645759	0.0621	237	0.0362221	0.459662	0.383161	-0.201095	-1.33309	8.69911e-16	FALSE	FALSE
FAIM2	rs7132908	CCDC65	ENSG00000139537.10	Pituitary	726	1.92296e-10	0.336378	4.6519e-11	0.0807915	0.582831	0.878257	FALSE	rs142219257	0.3441	0.0634	21229	0.00174347	0.946095	0.958234	-1.15898	0.548231	0.0634	237	0.0355286	0.600413	0.38774	-0.17541	-1.33439	8.68783e-16	FALSE	FALSE
FAIM2	rs7132908	CCDC65	ENSG00000139537.10	Pituitary	726	1.92296e-10	0.336378	4.6519e-11	0.0807915	0.582831	0.878257	FALSE	rs7970674	0.3341	0.9377	21231	0.00177201	0.965888	0.957579	-1.13337	0.645759	0.9377	237	0.0361135	0.459662	0.383871	-0.201595	-1.33497	8.68277e-16	FALSE	FALSE
FAIM2	rs7132908	CCDC65	ENSG00000139537.10	Pituitary	726	1.92296e-10	0.336378	4.6519e-11	0.0807915	0.582831	0.878257	FALSE	rs80071141	0.3341	0.9377	21231	0.00177201	0.965888	0.957579	-1.13337	0.645759	0.9377	237	0.0361135	0.459662	0.383871	-0.201595	-1.33497	8.68277e-16	FALSE	FALSE
FAIM2	rs7132908	CCDC65	ENSG00000139537.10	Pituitary	726	1.92296e-10	0.336378	4.6519e-11	0.0807915	0.582831	0.878257	FALSE	rs3741555	0.8636	0.072	21056	0.00156218	0.171793	0.962413	-1.62635	0.102395	0.072	237	0.0315748	1.63335	0.41609	0.286026	-1.34032	8.63639e-16	FALSE	FALSE
FAIM2	rs7132908	CCDC65	ENSG00000139537.10	Pituitary	726	1.92296e-10	0.336378	4.6519e-11	0.0807915	0.582831	0.878257	FALSE	rs11169076	0.2833	0.1188	21307	0.000985316	1.07294	0.975959	-1.30225	0.259345	0.1188	237	0.0201526	1.12794	0.527518	-0.0393104	-1.34156	8.62576e-16	FALSE	FALSE
FAIM2	rs7132908	CCDC65	ENSG00000139537.10	Pituitary	726	1.92296e-10	0.336378	4.6519e-11	0.0807915	0.582831	0.878257	FALSE	rs3813526	0.8714	0.928	21056	0.00156218	0.16188	0.962413	-1.62794	0.102395	0.928	237	0.0315748	1.63335	0.41609	0.286026	-1.34192	8.62265e-16	FALSE	FALSE
FAIM2	rs7132908	CCDC65	ENSG00000139537.10	Pituitary	726	1.92296e-10	0.336378	4.6519e-11	0.0807915	0.582831	0.878257	FALSE	rs139089295	0.3378	0.0663	21227	0.00167255	0.958521	0.959864	-1.1668	0.552692	0.0663	237	0.0340801	0.593731	0.397666	-0.18338	-1.35018	8.55167e-16	FALSE	FALSE
FAIM2	rs7132908	CCDC65	ENSG00000139537.10	Pituitary	726	1.92296e-10	0.336378	4.6519e-11	0.0807915	0.582831	0.878257	FALSE	rs144646844	0.9572	0.034	19418	0.0034461	0.0536676	0.920681	-1.26581	0.478629	0.034	237	0.0642341	0.708509	0.259414	-0.0850455	-1.35086	8.54589e-16	FALSE	FALSE
FAIM2	rs7132908	CCDC65	ENSG00000139537.10	Pituitary	726	1.92296e-10	0.336378	4.6519e-11	0.0807915	0.582831	0.878257	FALSE	rs11169158	0.9946	0.034	19418	0.0034461	0.00676795	0.920681	-1.26712	0.478629	0.034	237	0.0642341	0.708509	0.259414	-0.0850455	-1.35216	8.53475e-16	FALSE	FALSE
FAIM2	rs7132908	CCDC65	ENSG00000139537.10	Pituitary	726	1.92296e-10	0.336378	4.6519e-11	0.0807915	0.582831	0.878257	FALSE	rs11169159	0.9946	0.034	19418	0.0034461	0.00676795	0.920681	-1.26712	0.478629	0.034	237	0.0642341	0.708509	0.259414	-0.0850455	-1.35216	8.53475e-16	FALSE	FALSE
FAIM2	rs7132908	CCDC65	ENSG00000139537.10	Pituitary	726	1.92296e-10	0.336378	4.6519e-11	0.0807915	0.582831	0.878257	FALSE	rs4898510	0.4314	0.0507	20974	0.00217719	0.786798	0.94838	-1.18837	0.628683	0.0507	237	0.0438339	0.483581	0.339193	-0.167486	-1.35586	8.50325e-16	FALSE	FALSE
FAIM2	rs7132908	CCDC65	ENSG00000139537.10	Pituitary	726	1.92296e-10	0.336378	4.6519e-11	0.0807915	0.582831	0.878257	FALSE	rs112436848	0.7913	0.9678	20538	0.00343391	0.264623	0.920939	-1.23653	0.677089	0.9678	237	0.0676987	0.416439	0.249449	-0.121844	-1.35837	8.48194e-16	FALSE	FALSE
FAIM2	rs7132908	CCDC65	ENSG00000139537.10	Pituitary	726	1.92296e-10	0.336378	4.6519e-11	0.0807915	0.582831	0.878257	FALSE	rs113372654	0.3581	0.0635	21229	0.00174091	0.918992	0.958292	-1.18387	0.548231	0.0635	237	0.0354764	0.600413	0.388089	-0.175632	-1.35951	8.47231e-16	FALSE	FALSE
FAIM2	rs7132908	CCDC65	ENSG00000139537.10	Pituitary	726	1.92296e-10	0.336378	4.6519e-11	0.0807915	0.582831	0.878257	FALSE	rs12315524	0.3594	0.9365	21229	0.00174091	0.916509	0.958292	-1.18606	0.548231	0.9365	237	0.0354764	0.600413	0.388089	-0.175632	-1.36169	8.45383e-16	FALSE	FALSE
FAIM2	rs7132908	CCDC65	ENSG00000139537.10	Pituitary	726	1.92296e-10	0.336378	4.6519e-11	0.0807915	0.582831	0.878257	FALSE	rs10875968	0.1891	0.8774	21309	0.000958821	1.31325	0.976591	-1.03519	0.658399	0.8774	237	0.0196125	0.442125	0.534283	-0.329869	-1.36506	8.42541e-16	FALSE	FALSE
FAIM2	rs7132908	CCDC65	ENSG00000139537.10	Pituitary	726	1.92296e-10	0.336378	4.6519e-11	0.0807915	0.582831	0.878257	FALSE	rs111432591	0.6124	0.0372	20534	0.00298838	0.506651	0.930484	-1.21367	0.785757	0.0372	237	0.0589037	0.271824	0.2764	-0.151547	-1.36522	8.42403e-16	FALSE	FALSE
FAIM2	rs7132908	CCDC65	ENSG00000139537.10	Pituitary	726	1.92296e-10	0.336378	4.6519e-11	0.0807915	0.582831	0.878257	FALSE	rs12309940	0.2761	0.1063	21313	0.00108547	1.08912	0.97358	-1.2394	0.348227	0.1063	237	0.0222073	0.938034	0.503273	-0.12844	-1.36784	8.40203e-16	FALSE	FALSE
FAIM2	rs7132908	CCDC65	ENSG00000139537.10	Pituitary	726	1.92296e-10	0.336378	4.6519e-11	0.0807915	0.582831	0.878257	FALSE	rs11615488	0.1489	0.8185	21294	0.000694762	1.44343	0.982927	-1.01119	0.536719	0.8185	237	0.0142012	0.617782	0.613058	-0.357752	-1.36894	8.39277e-16	FALSE	FALSE
FAIM2	rs7132908	CCDC65	ENSG00000139537.10	Pituitary	726	1.92296e-10	0.336378	4.6519e-11	0.0807915	0.582831	0.878257	FALSE	rs11169070	0.2991	0.8827	21307	0.00099622	1.03837	0.9757	-1.33263	0.259345	0.8827	237	0.0203756	1.12794	0.524774	-0.0381605	-1.37079	8.37722e-16	FALSE	FALSE
FAIM2	rs7132908	CCDC65	ENSG00000139537.10	Pituitary	726	1.92296e-10	0.336378	4.6519e-11	0.0807915	0.582831	0.878257	FALSE	rs12299513	0.311	0.8925	21310	0.00107495	1.01313	0.97383	-1.32178	0.274163	0.8925	237	0.021989	1.09353	0.505743	-0.0499665	-1.37175	8.36923e-16	FALSE	FALSE
FAIM2	rs7132908	CCDC65	ENSG00000139537.10	Pituitary	726	1.92296e-10	0.336378	4.6519e-11	0.0807915	0.582831	0.878257	FALSE	rs113237479	0.7269	0.0332	20796	0.00329256	0.349252	0.923946	-1.23181	0.833734	0.0332	237	0.0657275	0.209915	0.255023	-0.141582	-1.37339	8.3555e-16	FALSE	FALSE
FAIM2	rs7132908	CCDC65	ENSG00000139537.10	Pituitary	726	1.92296e-10	0.336378	4.6519e-11	0.0807915	0.582831	0.878257	FALSE	rs12306422	0.3645	0.0634	21229	0.00174347	0.906824	0.958234	-1.19384	0.565589	0.0634	237	0.0355286	0.57456	0.38774	-0.181299	-1.37514	8.3409e-16	FALSE	FALSE
FAIM2	rs7132908	CCDC65	ENSG00000139537.10	Pituitary	726	1.92296e-10	0.336378	4.6519e-11	0.0807915	0.582831	0.878257	FALSE	rs61620972	0.2875	0.1056	21313	0.00109181	1.06362	0.97343	-1.26337	0.333492	0.1056	237	0.0223371	0.967104	0.501817	-0.113722	-1.37709	8.32464e-16	FALSE	FALSE
FAIM2	rs7132908	CCDC65	ENSG00000139537.10	Pituitary	726	1.92296e-10	0.336378	4.6519e-11	0.0807915	0.582831	0.878257	FALSE	rs78616783	0.3542	0.0628	21231	0.00175884	0.926473	0.957881	-1.17253	0.665867	0.0628	237	0.0358451	0.431827	0.385637	-0.207629	-1.38016	8.29914e-16	FALSE	FALSE
FAIM2	rs7132908	CCDC65	ENSG00000139537.10	Pituitary	726	1.92296e-10	0.336378	4.6519e-11	0.0807915	0.582831	0.878257	FALSE	rs11837639	0.3479	0.0646	21231	0.00171312	0.93867	0.958931	-1.17379	0.645759	0.0646	237	0.0349134	0.459662	0.391895	-0.207302	-1.38109	8.29138e-16	FALSE	FALSE
FAIM2	rs7132908	CCDC65	ENSG00000139537.10	Pituitary	726	1.92296e-10	0.336378	4.6519e-11	0.0807915	0.582831	0.878257	FALSE	rs12315791	0.289	0.1058	21313	0.00108999	1.06032	0.973473	-1.26757	0.333492	0.1058	237	0.0222998	0.967104	0.502234	-0.113945	-1.38152	8.28787e-16	FALSE	FALSE
FAIM2	rs7132908	CCDC65	ENSG00000139537.10	Pituitary	726	1.92296e-10	0.336378	4.6519e-11	0.0807915	0.582831	0.878257	FALSE	rs3887727	0.1855	0.8646	21037	0.000892423	1.32401	0.978176	-1.05501	0.598297	0.8646	237	0.0180214	0.526851	0.555263	-0.328073	-1.38308	8.27491e-16	FALSE	FALSE
FAIM2	rs7132908	CCDC65	ENSG00000139537.10	Pituitary	726	1.92296e-10	0.336378	4.6519e-11	0.0807915	0.582831	0.878257	FALSE	rs1317131	0.3314	0.0687	21230	0.00161805	0.971298	0.961121	-1.17029	0.645759	0.0687	237	0.0329743	0.459662	0.405593	-0.217247	-1.38753	8.23816e-16	FALSE	FALSE
FAIM2	rs7132908	CCDC65	ENSG00000139537.10	Pituitary	726	1.92296e-10	0.336378	4.6519e-11	0.0807915	0.582831	0.878257	FALSE	rs4584654	0.3219	0.1071	21311	0.00107843	0.990561	0.973747	-1.34226	0.274163	0.1071	237	0.0220612	1.09353	0.504923	-0.049628	-1.39189	8.20234e-16	FALSE	FALSE
FAIM2	rs7132908	CCDC65	ENSG00000139537.10	Pituitary	726	1.92296e-10	0.336378	4.6519e-11	0.0807915	0.582831	0.878257	FALSE	rs7971369	0.3599	0.067	21227	0.00165632	0.915556	0.960239	-1.20997	0.548231	0.067	237	0.0337493	0.600413	0.400005	-0.183317	-1.39329	8.19087e-16	FALSE	FALSE
FAIM2	rs7132908	CCDC65	ENSG00000139537.10	Pituitary	726	1.92296e-10	0.336378	4.6519e-11	0.0807915	0.582831	0.878257	FALSE	rs72644870	0.9667	0.9658	19128	0.00347861	0.0417475	0.919993	-1.26202	0.720858	0.9658	237	0.0638717	0.357312	0.260502	-0.134262	-1.39628	8.16642e-16	FALSE	FALSE
FAIM2	rs7132908	CCDC65	ENSG00000139537.10	Pituitary	726	1.92296e-10	0.336378	4.6519e-11	0.0807915	0.582831	0.878257	FALSE	rs138529836	0.7213	0.0406	18344	0.00307588	0.356722	0.928594	-1.2606	0.637889	0.0406	237	0.0541622	0.470652	0.293496	-0.141206	-1.40181	8.12137e-16	FALSE	FALSE
FAIM2	rs7132908	CCDC65	ENSG00000139537.10	Pituitary	726	1.92296e-10	0.336378	4.6519e-11	0.0807915	0.582831	0.878257	FALSE	rs73306808	0.3298	0.1071	21311	0.00107843	0.974517	0.973747	-1.35761	0.272219	0.1071	237	0.0220612	1.09797	0.504923	-0.047171	-1.40478	8.09726e-16	FALSE	FALSE
FAIM2	rs7132908	CCDC65	ENSG00000139537.10	Pituitary	726	1.92296e-10	0.336378	4.6519e-11	0.0807915	0.582831	0.878257	FALSE	rs11169140	0.1985	0.8759	21308	0.000948898	1.28584	0.976827	-1.07486	0.658399	0.8759	237	0.0194087	0.442125	0.536882	-0.332413	-1.40727	8.07714e-16	FALSE	FALSE
FAIM2	rs7132908	CCDC65	ENSG00000139537.10	Pituitary	726	1.92296e-10	0.336378	4.6519e-11	0.0807915	0.582831	0.878257	FALSE	rs7134749	0.8795	0.9291	21055	0.00158462	0.151603	0.961894	-1.62264	0.127289	0.9291	237	0.0320268	1.52488	0.412641	0.213689	-1.40895	8.06359e-16	FALSE	FALSE
FAIM2	rs7132908	CCDC65	ENSG00000139537.10	Pituitary	726	1.92296e-10	0.336378	4.6519e-11	0.0807915	0.582831	0.878257	FALSE	rs7487854	0.3927	0.0631	21229	0.0017512	0.854731	0.958056	-1.23575	0.548231	0.0631	237	0.0356861	0.600413	0.38669	-0.174743	-1.41049	8.05115e-16	FALSE	FALSE
FAIM2	rs7132908	CCDC65	ENSG00000139537.10	Pituitary	726	1.92296e-10	0.336378	4.6519e-11	0.0807915	0.582831	0.878257	FALSE	rs12313353	0.3926	0.9368	21229	0.00174862	0.854912	0.958116	-1.23629	0.548231	0.9368	237	0.0356334	0.600413	0.387041	-0.174965	-1.41125	8.04503e-16	FALSE	FALSE
FAIM2	rs7132908	CCDC65	ENSG00000139537.10	Pituitary	726	1.92296e-10	0.336378	4.6519e-11	0.0807915	0.582831	0.878257	FALSE	rs12313354	0.3926	0.9368	21229	0.00174862	0.854912	0.958116	-1.23629	0.548231	0.9368	237	0.0356334	0.600413	0.387041	-0.174965	-1.41125	8.04503e-16	FALSE	FALSE
FAIM2	rs7132908	CCDC65	ENSG00000139537.10	Pituitary	726	1.92296e-10	0.336378	4.6519e-11	0.0807915	0.582831	0.878257	FALSE	rs7487779	0.3963	0.0627	21229	0.00176162	0.848248	0.957817	-1.23828	0.548231	0.0627	237	0.0358984	0.600413	0.385284	-0.173851	-1.41214	8.03794e-16	FALSE	FALSE
FAIM2	rs7132908	CCDC65	ENSG00000139537.10	Pituitary	726	1.92296e-10	0.336378	4.6519e-11	0.0807915	0.582831	0.878257	FALSE	rs10875964	0.3282	0.893	21311	0.00107932	0.977746	0.973726	-1.35415	0.285015	0.893	237	0.0220794	1.06912	0.504718	-0.0628625	-1.41702	7.99882e-16	FALSE	FALSE
FAIM2	rs7132908	CCDC65	ENSG00000139537.10	Pituitary	726	1.92296e-10	0.336378	4.6519e-11	0.0807915	0.582831	0.878257	FALSE	rs7313738	0.3282	0.893	21311	0.00107932	0.977746	0.973726	-1.35415	0.285015	0.893	237	0.0220794	1.06912	0.504718	-0.0628625	-1.41702	7.99882e-16	FALSE	FALSE
FAIM2	rs7132908	CCDC65	ENSG00000139537.10	Pituitary	726	1.92296e-10	0.336378	4.6519e-11	0.0807915	0.582831	0.878257	FALSE	rs12317646	0.3298	0.107	21311	0.00107932	0.974517	0.973726	-1.35722	0.285015	0.107	237	0.0220794	1.06912	0.504718	-0.0628625	-1.42008	7.97431e-16	FALSE	FALSE
FAIM2	rs7132908	CCDC65	ENSG00000139537.10	Pituitary	726	1.92296e-10	0.336378	4.6519e-11	0.0807915	0.582831	0.878257	FALSE	rs11169106	0.3298	0.8929	21311	0.00107843	0.974517	0.973747	-1.35761	0.285015	0.8929	237	0.0220612	1.06912	0.504923	-0.0629525	-1.42056	7.97048e-16	FALSE	FALSE
FAIM2	rs7132908	CCDC65	ENSG00000139537.10	Pituitary	726	1.92296e-10	0.336378	4.6519e-11	0.0807915	0.582831	0.878257	FALSE	rs11169145	0.4023	0.0631	21229	0.0017512	0.837521	0.958056	-1.2497	0.548231	0.0631	237	0.0356861	0.600413	0.38669	-0.174743	-1.42445	7.93961e-16	FALSE	FALSE
FAIM2	rs7132908	CCDC65	ENSG00000139537.10	Pituitary	726	1.92296e-10	0.336378	4.6519e-11	0.0807915	0.582831	0.878257	FALSE	rs17123970	0.4023	0.9368	21229	0.00174862	0.837521	0.958116	-1.25039	0.548231	0.9368	237	0.0356334	0.600413	0.387041	-0.174965	-1.42535	7.93239e-16	FALSE	FALSE
FAIM2	rs7132908	CCDC65	ENSG00000139537.10	Pituitary	726	1.92296e-10	0.336378	4.6519e-11	0.0807915	0.582831	0.878257	FALSE	rs7298080	0.4023	0.0632	21229	0.00174862	0.837521	0.958116	-1.25039	0.548231	0.0632	237	0.0356334	0.600413	0.387041	-0.174965	-1.42535	7.93239e-16	FALSE	FALSE
FAIM2	rs7132908	CCDC65	ENSG00000139537.10	Pituitary	726	1.92296e-10	0.336378	4.6519e-11	0.0807915	0.582831	0.878257	FALSE	rs7971176	0.4023	0.0632	21229	0.00174862	0.837521	0.958116	-1.25039	0.548231	0.0632	237	0.0356334	0.600413	0.387041	-0.174965	-1.42535	7.93239e-16	FALSE	FALSE
FAIM2	rs7132908	CCDC65	ENSG00000139537.10	Pituitary	726	1.92296e-10	0.336378	4.6519e-11	0.0807915	0.582831	0.878257	FALSE	rs11830696	0.4037	0.9369	21229	0.0017512	0.835031	0.958056	-1.2517	0.548231	0.9369	237	0.0356861	0.600413	0.38669	-0.174743	-1.42644	7.92379e-16	FALSE	FALSE
FAIM2	rs7132908	CCDC65	ENSG00000139537.10	Pituitary	726	1.92296e-10	0.336378	4.6519e-11	0.0807915	0.582831	0.878257	FALSE	rs147636015	0.3742	0.0611	21231	0.0018045	0.888634	0.956835	-1.19357	0.872841	0.0611	237	0.0367757	0.160051	0.379582	-0.233819	-1.42739	7.91629e-16	FALSE	FALSE
FAIM2	rs7132908	CCDC65	ENSG00000139537.10	Pituitary	726	1.92296e-10	0.336378	4.6519e-11	0.0807915	0.582831	0.878257	FALSE	rs2720288	0.9456	0.035	19692	0.00330448	0.0682332	0.923692	-1.28434	0.837972	0.035	237	0.0624635	0.204488	0.26482	-0.148283	-1.43262	7.87496e-16	FALSE	FALSE
FAIM2	rs7132908	CCDC65	ENSG00000139537.10	Pituitary	726	1.92296e-10	0.336378	4.6519e-11	0.0807915	0.582831	0.878257	FALSE	rs2720289	0.947	0.035	19692	0.00330448	0.0664746	0.923692	-1.28445	0.837972	0.035	237	0.0624635	0.204488	0.26482	-0.148283	-1.43273	7.8741e-16	FALSE	FALSE
FAIM2	rs7132908	CCDC65	ENSG00000139537.10	Pituitary	726	1.92296e-10	0.336378	4.6519e-11	0.0807915	0.582831	0.878257	FALSE	rs12306481	0.4025	0.9358	21229	0.00172322	0.837165	0.958699	-1.25748	0.548231	0.9358	237	0.0351159	0.600413	0.390517	-0.177182	-1.43466	7.85889e-16	FALSE	FALSE
FAIM2	rs7132908	CCDC65	ENSG00000139537.10	Pituitary	726	1.92296e-10	0.336378	4.6519e-11	0.0807915	0.582831	0.878257	FALSE	rs12307828	0.3956	0.0655	21229	0.00169137	0.849506	0.959431	-1.25619	0.548231	0.0655	237	0.0344668	0.600413	0.394967	-0.180044	-1.43623	7.84659e-16	FALSE	FALSE
FAIM2	rs7132908	CCDC65	ENSG00000139537.10	Pituitary	726	1.92296e-10	0.336378	4.6519e-11	0.0807915	0.582831	0.878257	FALSE	rs2336447	0.4037	0.0643	21229	0.00172072	0.835031	0.958756	-1.25987	0.548231	0.0643	237	0.035065	0.600413	0.390862	-0.177403	-1.43727	7.83844e-16	FALSE	FALSE
FAIM2	rs7132908	CCDC65	ENSG00000139537.10	Pituitary	726	1.92296e-10	0.336378	4.6519e-11	0.0807915	0.582831	0.878257	FALSE	rs7306877	0.207	0.8712	21305	0.000919334	1.26186	0.977533	-1.1196	0.598297	0.8712	237	0.0188013	0.526851	0.544777	-0.317877	-1.43748	7.83683e-16	FALSE	FALSE
FAIM2	rs7132908	CCDC65	ENSG00000139537.10	Pituitary	726	1.92296e-10	0.336378	4.6519e-11	0.0807915	0.582831	0.878257	FALSE	rs1361918111	0.8254	0.0693	21055	0.00161842	0.220605	0.961113	-1.60016	0.152086	0.0693	237	0.0327099	1.4322	0.407536	0.156237	-1.44392	7.78646e-16	FALSE	FALSE
FAIM2	rs7132908	CCDC65	ENSG00000139537.10	Pituitary	726	1.92296e-10	0.336378	4.6519e-11	0.0807915	0.582831	0.878257	FALSE	rs4898531	0.8254	0.0693	21055	0.00161842	0.220605	0.961113	-1.60016	0.152086	0.0693	237	0.0327099	1.4322	0.407536	0.156237	-1.44392	7.78646e-16	FALSE	FALSE
FAIM2	rs7132908	CCDC65	ENSG00000139537.10	Pituitary	726	1.92296e-10	0.336378	4.6519e-11	0.0807915	0.582831	0.878257	FALSE	rs12310510	0.3313	0.8916	21310	0.0010671	0.971499	0.974016	-1.36549	0.297228	0.8916	237	0.0218284	1.0424	0.507575	-0.0784436	-1.44393	7.78639e-16	FALSE	FALSE
FAIM2	rs7132908	CCDC65	ENSG00000139537.10	Pituitary	726	1.92296e-10	0.336378	4.6519e-11	0.0807915	0.582831	0.878257	FALSE	rs7979262	0.3313	0.8916	21310	0.0010671	0.971499	0.974016	-1.36549	0.297228	0.8916	237	0.0218284	1.0424	0.507575	-0.0784436	-1.44393	7.78639e-16	FALSE	FALSE
FAIM2	rs7132908	CCDC65	ENSG00000139537.10	Pituitary	726	1.92296e-10	0.336378	4.6519e-11	0.0807915	0.582831	0.878257	FALSE	rs60402517	0.3525	0.8934	21311	0.00108288	0.929751	0.973641	-1.39716	0.274163	0.8934	237	0.0221523	1.09353	0.503894	-0.0492048	-1.44636	7.7675e-16	FALSE	FALSE
FAIM2	rs7132908	CCDC65	ENSG00000139537.10	Pituitary	726	1.92296e-10	0.336378	4.6519e-11	0.0807915	0.582831	0.878257	FALSE	rs73112192	0.3813	0.0736	19766	0.00163077	0.875504	0.960828	-1.25165	0.558681	0.0736	237	0.0309418	0.584802	0.421019	-0.20125	-1.4529	7.71685e-16	FALSE	FALSE
FAIM2	rs7132908	CCDC65	ENSG00000139537.10	Pituitary	726	1.92296e-10	0.336378	4.6519e-11	0.0807915	0.582831	0.878257	FALSE	rs9805063	0.4194	0.9363	21229	0.00173582	0.807463	0.958409	-1.2775	0.548231	0.9363	237	0.0353726	0.600413	0.388785	-0.176076	-1.45358	7.71166e-16	FALSE	FALSE
FAIM2	rs7132908	CCDC65	ENSG00000139537.10	Pituitary	726	1.92296e-10	0.336378	4.6519e-11	0.0807915	0.582831	0.878257	FALSE	rs11169118	0.3476	0.1068	21311	0.0010811	0.939255	0.973684	-1.38929	0.286583	0.1068	237	0.0221158	1.06565	0.504306	-0.0645522	-1.45385	7.70957e-16	FALSE	FALSE
FAIM2	rs7132908	CCDC65	ENSG00000139537.10	Pituitary	726	1.92296e-10	0.336378	4.6519e-11	0.0807915	0.582831	0.878257	FALSE	rs7968302	0.4223	0.9362	21229	0.00173328	0.802437	0.958468	-1.28206	0.548231	0.9362	237	0.0353209	0.600413	0.389132	-0.176297	-1.45836	7.67488e-16	FALSE	FALSE
FAIM2	rs7132908	CCDC65	ENSG00000139537.10	Pituitary	726	1.92296e-10	0.336378	4.6519e-11	0.0807915	0.582831	0.878257	FALSE	rs7953412	0.4237	0.9362	21229	0.00173328	0.800019	0.958468	-1.28392	0.548231	0.9362	237	0.0353209	0.600413	0.389132	-0.176297	-1.46021	7.66064e-16	FALSE	FALSE
FAIM2	rs7132908	CCDC65	ENSG00000139537.10	Pituitary	726	1.92296e-10	0.336378	4.6519e-11	0.0807915	0.582831	0.878257	FALSE	rs11169156	0.8804	0.104	21208	0.00111211	0.150462	0.972949	-1.79401	0.0991288	0.104	237	0.0226402	1.64909	0.498447	0.332741	-1.46127	7.65257e-16	FALSE	FALSE
FAIM2	rs7132908	CCDC65	ENSG00000139537.10	Pituitary	726	1.92296e-10	0.336378	4.6519e-11	0.0807915	0.582831	0.878257	FALSE	rs56784440	0.7357	0.9513	20638	0.00229866	0.337553	0.945656	-1.40234	0.356791	0.9513	237	0.0455381	0.921497	0.330697	-0.0603524	-1.46269	7.64168e-16	FALSE	FALSE
FAIM2	rs7132908	CCDC65	ENSG00000139537.10	Pituitary	726	1.92296e-10	0.336378	4.6519e-11	0.0807915	0.582831	0.878257	FALSE	rs10506288	0.4334	0.9378	20243	0.00186129	0.783387	0.955537	-1.26334	0.645759	0.9378	237	0.0361677	0.459662	0.383516	-0.201345	-1.46469	7.62644e-16	FALSE	FALSE
FAIM2	rs7132908	CCDC65	ENSG00000139537.10	Pituitary	726	1.92296e-10	0.336378	4.6519e-11	0.0807915	0.582831	0.878257	FALSE	rs7137976	0.3542	0.8932	21311	0.0010811	0.926473	0.973684	-1.4009	0.286583	0.8932	237	0.0221158	1.06565	0.504306	-0.0645522	-1.46546	7.62059e-16	FALSE	FALSE
FAIM2	rs7132908	CCDC65	ENSG00000139537.10	Pituitary	726	1.92296e-10	0.336378	4.6519e-11	0.0807915	0.582831	0.878257	FALSE	rs8626	0.2204	0.8744	20320	0.000984839	1.22547	0.975971	-1.1314	0.658399	0.8744	237	0.0192098	0.442125	0.539442	-0.334935	-1.46634	7.61389e-16	FALSE	FALSE
FAIM2	rs7132908	CCDC65	ENSG00000139537.10	Pituitary	726	1.92296e-10	0.336378	4.6519e-11	0.0807915	0.582831	0.878257	FALSE	rs113962040	0.3476	0.107	21311	0.00107932	0.939255	0.973726	-1.39008	0.297228	0.107	237	0.0220794	1.0424	0.504718	-0.0771032	-1.46718	7.60746e-16	FALSE	FALSE
FAIM2	rs7132908	CCDC65	ENSG00000139537.10	Pituitary	726	1.92296e-10	0.336378	4.6519e-11	0.0807915	0.582831	0.878257	FALSE	rs55812050	0.3476	0.107	21311	0.00107932	0.939255	0.973726	-1.39008	0.297228	0.107	237	0.0220794	1.0424	0.504718	-0.0771032	-1.46718	7.60746e-16	FALSE	FALSE
FAIM2	rs7132908	CCDC65	ENSG00000139537.10	Pituitary	726	1.92296e-10	0.336378	4.6519e-11	0.0807915	0.582831	0.878257	FALSE	rs11169109	0.3492	0.893	21311	0.00107932	0.936142	0.973726	-1.39292	0.297228	0.893	237	0.0220794	1.0424	0.504718	-0.0771032	-1.47002	7.58587e-16	FALSE	FALSE
FAIM2	rs7132908	CCDC65	ENSG00000139537.10	Pituitary	726	1.92296e-10	0.336378	4.6519e-11	0.0807915	0.582831	0.878257	FALSE	rs61710637	0.3492	0.893	21311	0.00107932	0.936142	0.973726	-1.39292	0.297228	0.893	237	0.0220794	1.0424	0.504718	-0.0771032	-1.47002	7.58587e-16	FALSE	FALSE
FAIM2	rs7132908	CCDC65	ENSG00000139537.10	Pituitary	726	1.92296e-10	0.336378	4.6519e-11	0.0807915	0.582831	0.878257	FALSE	rs11169160	0.855	0.0725	21056	0.00155225	0.182743	0.962643	-1.62755	0.152424	0.0725	237	0.031374	1.43102	0.417641	0.157293	-1.47026	7.58409e-16	FALSE	FALSE
FAIM2	rs7132908	CCDC65	ENSG00000139537.10	Pituitary	726	1.92296e-10	0.336378	4.6519e-11	0.0807915	0.582831	0.878257	FALSE	rs1012874	0.4324	0.9363	21229	0.00173582	0.785091	0.958409	-1.29457	0.548231	0.9363	237	0.0353726	0.600413	0.388785	-0.176076	-1.47065	7.58112e-16	FALSE	FALSE
FAIM2	rs7132908	CCDC65	ENSG00000139537.10	Pituitary	726	1.92296e-10	0.336378	4.6519e-11	0.0807915	0.582831	0.878257	FALSE	rs12315224	0.3576	0.8933	21311	0.00108199	0.919948	0.973663	-1.40638	0.286583	0.8933	237	0.022134	1.06565	0.5041	-0.0644613	-1.47084	7.57968e-16	FALSE	FALSE
FAIM2	rs7132908	CCDC65	ENSG00000139537.10	Pituitary	726	1.92296e-10	0.336378	4.6519e-11	0.0807915	0.582831	0.878257	FALSE	rs11169128	0.8192	0.9507	19648	0.0023866	0.228574	0.943694	-1.41383	0.356791	0.9507	237	0.0450123	0.921497	0.333273	-0.0611867	-1.47502	7.54808e-16	FALSE	FALSE
FAIM2	rs7132908	CCDC65	ENSG00000139537.10	Pituitary	726	1.92296e-10	0.336378	4.6519e-11	0.0807915	0.582831	0.878257	FALSE	rs4073998	0.2312	0.1093	21312	0.00105928	1.19727	0.974201	-1.13047	0.857607	0.1093	237	0.0216706	0.179421	0.509389	-0.347853	-1.47832	7.52316e-16	FALSE	FALSE
FAIM2	rs7132908	CCDC65	ENSG00000139537.10	Pituitary	726	1.92296e-10	0.336378	4.6519e-11	0.0807915	0.582831	0.878257	FALSE	rs897059	0.8922	0.0728	21055	0.00154642	0.135521	0.962778	-1.63659	0.152424	0.0728	237	0.0312548	1.43102	0.418567	0.157446	-1.47915	7.51697e-16	FALSE	FALSE
FAIM2	rs7132908	CCDC65	ENSG00000139537.10	Pituitary	726	1.92296e-10	0.336378	4.6519e-11	0.0807915	0.582831	0.878257	FALSE	rs9804749	0.3626	0.1068	21311	0.0010811	0.910422	0.973684	-1.41526	0.286583	0.1068	237	0.0221158	1.06565	0.504306	-0.0645522	-1.47981	7.51198e-16	FALSE	FALSE
FAIM2	rs7132908	CCDC65	ENSG00000139537.10	Pituitary	726	1.92296e-10	0.336378	4.6519e-11	0.0807915	0.582831	0.878257	FALSE	rs11169143	0.4414	0.0637	21229	0.00173582	0.769831	0.958409	-1.30594	0.548231	0.0637	237	0.0353726	0.600413	0.388785	-0.176076	-1.48202	7.4954e-16	FALSE	FALSE
FAIM2	rs7132908	CCDC65	ENSG00000139537.10	Pituitary	726	1.92296e-10	0.336378	4.6519e-11	0.0807915	0.582831	0.878257	FALSE	rs11169155	0.8735	0.8963	21208	0.00111495	0.159214	0.972882	-1.79145	0.105112	0.8963	237	0.0226981	1.62056	0.497809	0.309289	-1.48216	7.49435e-16	FALSE	FALSE
FAIM2	rs7132908	CCDC65	ENSG00000139537.10	Pituitary	726	1.92296e-10	0.336378	4.6519e-11	0.0807915	0.582831	0.878257	FALSE	rs7136052	0.3677	0.8935	21311	0.00108378	0.90079	0.97362	-1.42257	0.286583	0.8935	237	0.0221706	1.06565	0.503687	-0.0642796	-1.48685	7.45928e-16	FALSE	FALSE
FAIM2	rs7132908	CCDC65	ENSG00000139537.10	Pituitary	726	1.92296e-10	0.336378	4.6519e-11	0.0807915	0.582831	0.878257	FALSE	rs12321910	0.7965	0.0492	20637	0.00227661	0.257879	0.94615	-1.42931	0.356791	0.0492	237	0.045099	0.921497	0.332845	-0.0610476	-1.49036	7.43314e-16	FALSE	FALSE
FAIM2	rs7132908	CCDC65	ENSG00000139537.10	Pituitary	726	1.92296e-10	0.336378	4.6519e-11	0.0807915	0.582831	0.878257	FALSE	rs2336058	0.3952	0.107	20323	0.00113179	0.850225	0.972484	-1.44499	0.274163	0.107	237	0.0220794	1.09353	0.504718	-0.0495434	-1.49454	7.40215e-16	FALSE	FALSE
FAIM2	rs7132908	CCDC65	ENSG00000139537.10	Pituitary	726	1.92296e-10	0.336378	4.6519e-11	0.0807915	0.582831	0.878257	FALSE	rs1078216	0.8073	0.9507	20636	0.00227234	0.243911	0.946245	-1.43351	0.356791	0.9507	237	0.0450123	0.921497	0.333273	-0.0611867	-1.4947	7.40095e-16	FALSE	FALSE
FAIM2	rs7132908	CCDC65	ENSG00000139537.10	Pituitary	726	1.92296e-10	0.336378	4.6519e-11	0.0807915	0.582831	0.878257	FALSE	rs9804971	0.4008	0.8992	21311	0.00113781	0.840193	0.972342	-1.45071	0.274163	0.8992	237	0.0232758	1.09353	0.491526	-0.0442875	-1.495	7.39873e-16	FALSE	FALSE
FAIM2	rs7132908	CCDC65	ENSG00000139537.10	Pituitary	726	1.92296e-10	0.336378	4.6519e-11	0.0807915	0.582831	0.878257	FALSE	rs11503899	0.8172	0.0492	20636	0.00227672	0.231148	0.946147	-1.43548	0.356791	0.0492	237	0.045099	0.921497	0.332845	-0.0610476	-1.49652	7.38748e-16	FALSE	FALSE
FAIM2	rs7132908	CCDC65	ENSG00000139537.10	Pituitary	726	1.92296e-10	0.336378	4.6519e-11	0.0807915	0.582831	0.878257	FALSE	rs11169130	0.8205	0.9508	20636	0.00227672	0.226902	0.946147	-1.4364	0.356791	0.9508	237	0.045099	0.921497	0.332845	-0.0610476	-1.49744	7.38068e-16	FALSE	FALSE
FAIM2	rs7132908	CCDC65	ENSG00000139537.10	Pituitary	726	1.92296e-10	0.336378	4.6519e-11	0.0807915	0.582831	0.878257	FALSE	rs12308567	0.8205	0.0492	20636	0.00227672	0.226902	0.946147	-1.4364	0.356791	0.0492	237	0.045099	0.921497	0.332845	-0.0610476	-1.49744	7.38068e-16	FALSE	FALSE
FAIM2	rs7132908	CCDC65	ENSG00000139537.10	Pituitary	726	1.92296e-10	0.336378	4.6519e-11	0.0807915	0.582831	0.878257	FALSE	rs73306885	0.8189	0.0493	20636	0.00227234	0.22896	0.946245	-1.43686	0.356791	0.0493	237	0.0450123	0.921497	0.333273	-0.0611867	-1.49805	7.37623e-16	FALSE	FALSE
FAIM2	rs7132908	CCDC65	ENSG00000139537.10	Pituitary	726	1.92296e-10	0.336378	4.6519e-11	0.0807915	0.582831	0.878257	FALSE	rs11169108	0.9201	0.9496	20636	0.00222532	0.100308	0.947299	-1.46679	0.30897	0.9496	237	0.0440809	1.01739	0.337935	-0.0313019	-1.4981	7.37586e-16	FALSE	FALSE
FAIM2	rs7132908	CCDC65	ENSG00000139537.10	Pituitary	726	1.92296e-10	0.336378	4.6519e-11	0.0807915	0.582831	0.878257	FALSE	rs12308256	0.3925	0.8961	21311	0.00110768	0.855092	0.973054	-1.45122	0.274163	0.8961	237	0.0226595	1.09353	0.498234	-0.0469171	-1.49814	7.37553e-16	FALSE	FALSE
FAIM2	rs7132908	CCDC65	ENSG00000139537.10	Pituitary	726	1.92296e-10	0.336378	4.6519e-11	0.0807915	0.582831	0.878257	FALSE	rs12306565	0.8238	0.0492	20636	0.00227672	0.22266	0.946147	-1.4373	0.356791	0.0492	237	0.045099	0.921497	0.332845	-0.0610476	-1.49835	7.37403e-16	FALSE	FALSE
FAIM2	rs7132908	CCDC65	ENSG00000139537.10	Pituitary	726	1.92296e-10	0.336378	4.6519e-11	0.0807915	0.582831	0.878257	FALSE	rs57144906	0.8288	0.0492	20636	0.00227672	0.216241	0.946147	-1.43863	0.356791	0.0492	237	0.045099	0.921497	0.332845	-0.0610476	-1.49968	7.36421e-16	FALSE	FALSE
FAIM2	rs7132908	CCDC65	ENSG00000139537.10	Pituitary	726	1.92296e-10	0.336378	4.6519e-11	0.0807915	0.582831	0.878257	FALSE	rs112041003	0.8354	0.0492	20636	0.00227672	0.207781	0.946147	-1.44033	0.356791	0.0492	237	0.045099	0.921497	0.332845	-0.0610476	-1.50137	7.35172e-16	FALSE	FALSE
FAIM2	rs7132908	CCDC65	ENSG00000139537.10	Pituitary	726	1.92296e-10	0.336378	4.6519e-11	0.0807915	0.582831	0.878257	FALSE	rs11169132	0.8374	0.9508	20636	0.00227672	0.20522	0.946147	-1.44083	0.356791	0.9508	237	0.045099	0.921497	0.332845	-0.0610476	-1.50188	7.34804e-16	FALSE	FALSE
FAIM2	rs7132908	CCDC65	ENSG00000139537.10	Pituitary	726	1.92296e-10	0.336378	4.6519e-11	0.0807915	0.582831	0.878257	FALSE	rs12321935	0.8437	0.0492	20636	0.00227672	0.197163	0.946147	-1.44236	0.356791	0.0492	237	0.045099	0.921497	0.332845	-0.0610476	-1.50341	7.33678e-16	FALSE	FALSE
FAIM2	rs7132908	CCDC65	ENSG00000139537.10	Pituitary	726	1.92296e-10	0.336378	4.6519e-11	0.0807915	0.582831	0.878257	FALSE	rs59811112	0.8423	0.9507	20636	0.00227234	0.198952	0.946245	-1.44293	0.356791	0.9507	237	0.0450123	0.921497	0.333273	-0.0611867	-1.50412	7.33156e-16	FALSE	FALSE
FAIM2	rs7132908	CCDC65	ENSG00000139537.10	Pituitary	726	1.92296e-10	0.336378	4.6519e-11	0.0807915	0.582831	0.878257	FALSE	rs11169121	0.857	0.0493	20636	0.00227234	0.180194	0.946245	-1.4463	0.356791	0.0493	237	0.0450123	0.921497	0.333273	-0.0611867	-1.50749	7.30693e-16	FALSE	FALSE
FAIM2	rs7132908	CCDC65	ENSG00000139537.10	Pituitary	726	1.92296e-10	0.336378	4.6519e-11	0.0807915	0.582831	0.878257	FALSE	rs7136990	0.862	0.9507	20636	0.00227234	0.173829	0.946245	-1.44737	0.356791	0.9507	237	0.0450123	0.921497	0.333273	-0.0611867	-1.50855	7.29914e-16	FALSE	FALSE
FAIM2	rs7132908	CCDC65	ENSG00000139537.10	Pituitary	726	1.92296e-10	0.336378	4.6519e-11	0.0807915	0.582831	0.878257	FALSE	rs12306114	0.8636	0.0493	20636	0.00227234	0.171793	0.946245	-1.4477	0.356791	0.0493	237	0.0450123	0.921497	0.333273	-0.0611867	-1.50889	7.29671e-16	FALSE	FALSE
FAIM2	rs7132908	CCDC65	ENSG00000139537.10	Pituitary	726	1.92296e-10	0.336378	4.6519e-11	0.0807915	0.582831	0.878257	FALSE	rs73306854	0.8636	0.0493	20636	0.00227234	0.171793	0.946245	-1.4477	0.356791	0.0493	237	0.0450123	0.921497	0.333273	-0.0611867	-1.50889	7.29671e-16	FALSE	FALSE
FAIM2	rs7132908	CCDC65	ENSG00000139537.10	Pituitary	726	1.92296e-10	0.336378	4.6519e-11	0.0807915	0.582831	0.878257	FALSE	rs1049986	0.394	0.8939	21311	0.00108738	0.852386	0.973535	-1.4623	0.274163	0.8939	237	0.0222442	1.09353	0.502858	-0.0487814	-1.51108	7.28071e-16	FALSE	FALSE
FAIM2	rs7132908	CCDC65	ENSG00000139537.10	Pituitary	726	1.92296e-10	0.336378	4.6519e-11	0.0807915	0.582831	0.878257	FALSE	rs12309717	0.8703	0.0494	20636	0.00226798	0.163277	0.946343	-1.44996	0.356791	0.0494	237	0.0449259	0.921497	0.3337	-0.0613257	-1.51128	7.27924e-16	FALSE	FALSE
FAIM2	rs7132908	CCDC65	ENSG00000139537.10	Pituitary	726	1.92296e-10	0.336378	4.6519e-11	0.0807915	0.582831	0.878257	FALSE	rs10161088	0.8356	0.9498	20636	0.00223371	0.207525	0.947111	-1.44938	0.356791	0.9498	237	0.0442472	0.921497	0.337093	-0.0624378	-1.51182	7.27533e-16	FALSE	FALSE
FAIM2	rs7132908	CCDC65	ENSG00000139537.10	Pituitary	726	1.92296e-10	0.336378	4.6519e-11	0.0807915	0.582831	0.878257	FALSE	rs73309015	0.8356	0.0502	20636	0.00223371	0.207525	0.947111	-1.44938	0.356791	0.0502	237	0.0442472	0.921497	0.337093	-0.0624378	-1.51182	7.27533e-16	FALSE	FALSE
FAIM2	rs7132908	CCDC65	ENSG00000139537.10	Pituitary	726	1.92296e-10	0.336378	4.6519e-11	0.0807915	0.582831	0.878257	FALSE	rs59511398	0.8787	0.0493	20636	0.00227234	0.152617	0.946245	-1.45064	0.356791	0.0493	237	0.0450123	0.921497	0.333273	-0.0611867	-1.51183	7.27527e-16	FALSE	FALSE
FAIM2	rs7132908	CCDC65	ENSG00000139537.10	Pituitary	726	1.92296e-10	0.336378	4.6519e-11	0.0807915	0.582831	0.878257	FALSE	rs12296586	0.3992	0.894	21311	0.00108828	0.843051	0.973514	-1.46961	0.274163	0.894	237	0.0222627	1.09353	0.50265	-0.0486967	-1.5183	7.22832e-16	FALSE	FALSE
FAIM2	rs7132908	CCDC65	ENSG00000139537.10	Pituitary	726	1.92296e-10	0.336378	4.6519e-11	0.0807915	0.582831	0.878257	FALSE	rs12314676	0.8795	0.9499	20636	0.00223794	0.151603	0.947016	-1.458	0.356791	0.9499	237	0.0443308	0.921497	0.336671	-0.0622988	-1.5203	7.21391e-16	FALSE	FALSE
FAIM2	rs7132908	CCDC65	ENSG00000139537.10	Pituitary	726	1.92296e-10	0.336378	4.6519e-11	0.0807915	0.582831	0.878257	FALSE	rs12315732	0.853	0.9494	20722	0.00220779	0.185292	0.947692	-1.45904	0.356791	0.9494	237	0.0439159	0.921497	0.338774	-0.0629938	-1.52203	7.20141e-16	FALSE	FALSE
FAIM2	rs7132908	CCDC65	ENSG00000139537.10	Pituitary	726	1.92296e-10	0.336378	4.6519e-11	0.0807915	0.582831	0.878257	FALSE	rs58250762	0.853	0.0506	20722	0.00220779	0.185292	0.947692	-1.45904	0.356791	0.0506	237	0.0439159	0.921497	0.338774	-0.0629938	-1.52203	7.20141e-16	FALSE	FALSE
FAIM2	rs7132908	CCDC65	ENSG00000139537.10	Pituitary	726	1.92296e-10	0.336378	4.6519e-11	0.0807915	0.582831	0.878257	FALSE	rs7956089	0.4028	0.8941	21311	0.00108919	0.836631	0.973492	-1.47446	0.274163	0.8941	237	0.0222813	1.09353	0.502442	-0.048612	-1.52307	7.19394e-16	FALSE	FALSE
FAIM2	rs7132908	CCDC65	ENSG00000139537.10	Pituitary	726	1.92296e-10	0.336378	4.6519e-11	0.0807915	0.582831	0.878257	FALSE	rs112617687	0.8326	0.9487	20723	0.00217916	0.211368	0.948336	-1.46031	0.356791	0.9487	237	0.0433486	0.921497	0.341693	-0.0639664	-1.52427	7.18528e-16	FALSE	FALSE
FAIM2	rs7132908	CCDC65	ENSG00000139537.10	Pituitary	726	1.92296e-10	0.336378	4.6519e-11	0.0807915	0.582831	0.878257	FALSE	rs11169097	0.3783	0.8918	21310	0.00106883	0.881033	0.973975	-1.44633	0.297228	0.8918	237	0.0218639	1.0424	0.50717	-0.0782524	-1.52458	7.18306e-16	FALSE	FALSE
FAIM2	rs7132908	CCDC65	ENSG00000139537.10	Pituitary	726	1.92296e-10	0.336378	4.6519e-11	0.0807915	0.582831	0.878257	FALSE	rs12304910	0.9032	0.0502	20636	0.00223371	0.12162	0.947111	-1.46277	0.356791	0.0502	237	0.0442472	0.921497	0.337093	-0.0624378	-1.52521	7.17856e-16	FALSE	FALSE
FAIM2	rs7132908	CCDC65	ENSG00000139537.10	Pituitary	726	1.92296e-10	0.336378	4.6519e-11	0.0807915	0.582831	0.878257	FALSE	rs10219602	0.9034	0.0502	20636	0.00223371	0.121367	0.947111	-1.4628	0.356791	0.0502	237	0.0442472	0.921497	0.337093	-0.0624378	-1.52524	7.17835e-16	FALSE	FALSE
FAIM2	rs7132908	CCDC65	ENSG00000139537.10	Pituitary	726	1.92296e-10	0.336378	4.6519e-11	0.0807915	0.582831	0.878257	FALSE	rs28755804	0.9034	0.0502	20636	0.00223371	0.121367	0.947111	-1.4628	0.356791	0.0502	237	0.0442472	0.921497	0.337093	-0.0624378	-1.52524	7.17835e-16	FALSE	FALSE
FAIM2	rs7132908	CCDC65	ENSG00000139537.10	Pituitary	726	1.92296e-10	0.336378	4.6519e-11	0.0807915	0.582831	0.878257	FALSE	rs28654319	0.8697	0.9494	20722	0.00220779	0.16404	0.947692	-1.46256	0.356791	0.9494	237	0.0439159	0.921497	0.338774	-0.0629938	-1.52555	7.17612e-16	FALSE	FALSE
FAIM2	rs7132908	CCDC65	ENSG00000139537.10	Pituitary	726	1.92296e-10	0.336378	4.6519e-11	0.0807915	0.582831	0.878257	FALSE	rs1470906	0.4046	0.1059	21311	0.00108919	0.833434	0.973492	-1.47706	0.274163	0.1059	237	0.0222813	1.09353	0.502442	-0.048612	-1.52567	7.17527e-16	FALSE	FALSE
FAIM2	rs7132908	CCDC65	ENSG00000139537.10	Pituitary	726	1.92296e-10	0.336378	4.6519e-11	0.0807915	0.582831	0.878257	FALSE	rs4563	0.4048	0.1059	21311	0.00108919	0.833079	0.973492	-1.47734	0.274163	0.1059	237	0.0222813	1.09353	0.502442	-0.048612	-1.52596	7.17321e-16	FALSE	FALSE
FAIM2	rs7132908	CCDC65	ENSG00000139537.10	Pituitary	726	1.92296e-10	0.336378	4.6519e-11	0.0807915	0.582831	0.878257	FALSE	rs4045193	0.4003	0.8877	21306	0.00103476	0.841086	0.974783	-1.49533	0.259345	0.8877	237	0.0211629	1.12794	0.515311	-0.0343218	-1.52965	7.14674e-16	FALSE	FALSE
FAIM2	rs7132908	CCDC65	ENSG00000139537.10	Pituitary	726	1.92296e-10	0.336378	4.6519e-11	0.0807915	0.582831	0.878257	FALSE	rs113681541	0.9034	0.9491	20722	0.00219547	0.121367	0.947969	-1.47098	0.356791	0.9491	237	0.0436709	0.921497	0.340029	-0.0634106	-1.53439	7.11298e-16	FALSE	FALSE
FAIM2	rs7132908	CCDC65	ENSG00000139537.10	Pituitary	726	1.92296e-10	0.336378	4.6519e-11	0.0807915	0.582831	0.878257	FALSE	rs11169092	0.4129	0.8885	21307	0.0010412	0.818801	0.97463	-1.51039	0.259345	0.8885	237	0.0212956	1.12794	0.513751	-0.0337072	-1.5441	7.04426e-16	FALSE	FALSE
FAIM2	rs7132908	CCDC65	ENSG00000139537.10	Pituitary	726	1.92296e-10	0.336378	4.6519e-11	0.0807915	0.582831	0.878257	FALSE	rs1574326	0.4205	0.8929	20323	0.00113086	0.805554	0.972506	-1.48135	0.286583	0.8929	237	0.0220612	1.06565	0.504923	-0.0648247	-1.54618	7.02962e-16	FALSE	FALSE
FAIM2	rs7132908	CCDC65	ENSG00000139537.10	Pituitary	726	1.92296e-10	0.336378	4.6519e-11	0.0807915	0.582831	0.878257	FALSE	rs77938251	0.7288	0.9496	20729	0.00221533	0.346722	0.947523	-1.41674	0.519811	0.9496	237	0.0440809	0.643637	0.337935	-0.136198	-1.55293	6.98228e-16	FALSE	FALSE
FAIM2	rs7132908	CCDC65	ENSG00000139537.10	Pituitary	726	1.92296e-10	0.336378	4.6519e-11	0.0807915	0.582831	0.878257	FALSE	rs1000064508	0.4153	0.8872	21306	0.00103076	0.814602	0.974878	-1.51856	0.259345	0.8872	237	0.021081	1.12794	0.51628	-0.034706	-1.55327	6.97995e-16	FALSE	FALSE
FAIM2	rs7132908	CCDC65	ENSG00000139537.10	Pituitary	726	1.92296e-10	0.336378	4.6519e-11	0.0807915	0.582831	0.878257	FALSE	rs11833411	0.4153	0.8872	21306	0.00103076	0.814602	0.974878	-1.51856	0.259345	0.8872	237	0.021081	1.12794	0.51628	-0.034706	-1.55327	6.97995e-16	FALSE	FALSE
FAIM2	rs7132908	CCDC65	ENSG00000139537.10	Pituitary	726	1.92296e-10	0.336378	4.6519e-11	0.0807915	0.582831	0.878257	FALSE	rs7688	0.4195	0.8939	21311	0.00108738	0.807289	0.973535	-1.49873	0.286583	0.8939	237	0.0222442	1.06565	0.502858	-0.0639159	-1.56265	6.91478e-16	FALSE	FALSE
FAIM2	rs7132908	CCDC65	ENSG00000139537.10	Pituitary	726	1.92296e-10	0.336378	4.6519e-11	0.0807915	0.582831	0.878257	FALSE	rs7962645	0.4213	0.8941	21311	0.00108919	0.804168	0.973492	-1.50038	0.286583	0.8941	237	0.0222813	1.06565	0.502442	-0.063734	-1.56412	6.90462e-16	FALSE	FALSE
FAIM2	rs7132908	CCDC65	ENSG00000139537.10	Pituitary	726	1.92296e-10	0.336378	4.6519e-11	0.0807915	0.582831	0.878257	FALSE	rs7967624	0.4213	0.8939	21311	0.00108738	0.804168	0.973535	-1.50118	0.286583	0.8939	237	0.0222442	1.06565	0.502858	-0.0639159	-1.5651	6.89787e-16	FALSE	FALSE
FAIM2	rs7132908	CCDC65	ENSG00000139537.10	Pituitary	726	1.92296e-10	0.336378	4.6519e-11	0.0807915	0.582831	0.878257	FALSE	rs17123927	0.5642	0.9375	19974	0.0018779	0.576614	0.955158	-1.39351	0.548231	0.9375	237	0.0360056	0.600413	0.384578	-0.173404	-1.56692	6.88531e-16	FALSE	FALSE
FAIM2	rs7132908	CCDC65	ENSG00000139537.10	Pituitary	726	1.92296e-10	0.336378	4.6519e-11	0.0807915	0.582831	0.878257	FALSE	rs60268875	0.9613	0.8949	21321	0.00109598	0.0485223	0.973331	-1.81098	0.129355	0.8949	237	0.0224308	1.51665	0.50077	0.228598	-1.58239	6.77964e-16	FALSE	FALSE
FAIM2	rs7132908	CCDC65	ENSG00000139537.10	Pituitary	726	1.92296e-10	0.336378	4.6519e-11	0.0807915	0.582831	0.878257	FALSE	rs140850188	0.9919	0.0497	20855	0.00223132	0.010152	0.947164	-1.47024	0.480362	0.0497	237	0.0446688	0.70572	0.334977	-0.120551	-1.59079	6.72292e-16	FALSE	FALSE
FAIM2	rs7132908	CCDC65	ENSG00000139537.10	Pituitary	726	1.92296e-10	0.336378	4.6519e-11	0.0807915	0.582831	0.878257	FALSE	rs12314795	0.4436	0.1057	21311	0.001091	0.766128	0.973449	-1.52866	0.286583	0.1057	237	0.0223184	1.06565	0.502026	-0.0635521	-1.59221	6.71334e-16	FALSE	FALSE
FAIM2	rs7132908	CCDC65	ENSG00000139537.10	Pituitary	726	1.92296e-10	0.336378	4.6519e-11	0.0807915	0.582831	0.878257	FALSE	rs7299609	0.2378	0.1341	20317	0.000931606	1.1805	0.97724	-1.21044	0.894265	0.1341	237	0.0181688	0.132909	0.55325	-0.397992	-1.60843	6.60534e-16	FALSE	FALSE
FAIM2	rs7132908	CCDC65	ENSG00000139537.10	Pituitary	726	1.92296e-10	0.336378	4.6519e-11	0.0807915	0.582831	0.878257	FALSE	rs11169133	0.4581	0.8945	21311	0.00109283	0.741979	0.973406	-1.54559	0.286583	0.8945	237	0.0223557	1.06565	0.501608	-0.0633701	-1.60896	6.60187e-16	FALSE	FALSE
FAIM2	rs7132908	CCDC65	ENSG00000139537.10	Pituitary	726	1.92296e-10	0.336378	4.6519e-11	0.0807915	0.582831	0.878257	FALSE	rs112231390	0.8397	0.9509	20636	0.00228111	0.202277	0.946049	-1.44048	0.732999	0.9509	237	0.0451861	0.341139	0.332417	-0.182703	-1.62319	6.50859e-16	FALSE	FALSE
FAIM2	rs7132908	CCDC65	ENSG00000139537.10	Pituitary	726	1.92296e-10	0.336378	4.6519e-11	0.0807915	0.582831	0.878257	FALSE	rs12299505	0.4551	0.8919	21043	0.00108328	0.74694	0.973632	-1.5462	0.297228	0.8919	237	0.0218816	1.0424	0.506966	-0.0781567	-1.62436	6.50097e-16	FALSE	FALSE
FAIM2	rs7132908	CCDC65	ENSG00000139537.10	Pituitary	726	1.92296e-10	0.336378	4.6519e-11	0.0807915	0.582831	0.878257	FALSE	rs113605702	0.3779	0.0865	21226	0.00131038	0.881772	0.96828	-1.34897	0.748726	0.0865	237	0.0266991	0.32032	0.457325	-0.282161	-1.63113	6.45709e-16	FALSE	FALSE
FAIM2	rs7132908	CCDC65	ENSG00000139537.10	Pituitary	726	1.92296e-10	0.336378	4.6519e-11	0.0807915	0.582831	0.878257	FALSE	rs58278271	0.3571	0.089	21226	0.00127706	0.920905	0.969061	-1.32696	0.964029	0.089	237	0.0260204	0.0450982	0.463723	-0.311081	-1.63804	6.41264e-16	FALSE	FALSE
FAIM2	rs7132908	CCDC65	ENSG00000139537.10	Pituitary	726	1.92296e-10	0.336378	4.6519e-11	0.0807915	0.582831	0.878257	FALSE	rs3741554	0.6859	0.9286	21056	0.00157429	0.404425	0.962133	-1.55815	0.341682	0.9286	237	0.0318196	0.950847	0.414215	-0.0801533	-1.63831	6.41091e-16	FALSE	FALSE
FAIM2	rs7132908	CCDC65	ENSG00000139537.10	Pituitary	726	1.92296e-10	0.336378	4.6519e-11	0.0807915	0.582831	0.878257	FALSE	rs112238949	0.8653	0.05	20636	0.00224217	0.169631	0.946921	-1.45436	0.732999	0.05	237	0.0444148	0.341139	0.336248	-0.185358	-1.63972	6.40186e-16	FALSE	FALSE
FAIM2	rs7132908	CCDC65	ENSG00000139537.10	Pituitary	726	1.92296e-10	0.336378	4.6519e-11	0.0807915	0.582831	0.878257	FALSE	rs57191490	0.3771	0.0886	21226	0.00128226	0.883252	0.968939	-1.35795	0.748726	0.0886	237	0.0261264	0.32032	0.462712	-0.286872	-1.64482	6.36928e-16	FALSE	FALSE
FAIM2	rs7132908	CCDC65	ENSG00000139537.10	Pituitary	726	1.92296e-10	0.336378	4.6519e-11	0.0807915	0.582831	0.878257	FALSE	rs60121503	0.3971	0.0875	21226	0.00129682	0.846812	0.968598	-1.38315	0.748726	0.0875	237	0.0264229	0.32032	0.459907	-0.284413	-1.66756	6.22608e-16	FALSE	FALSE
FAIM2	rs7132908	CCDC65	ENSG00000139537.10	Pituitary	726	1.92296e-10	0.336378	4.6519e-11	0.0807915	0.582831	0.878257	FALSE	rs7309607	0.2712	0.8698	21309	0.000910742	1.1003	0.977738	-1.31059	0.737734	0.8698	237	0.0186291	0.334856	0.547058	-0.365326	-1.67591	6.17431e-16	FALSE	FALSE
FAIM2	rs7132908	CCDC65	ENSG00000139537.10	Pituitary	726	1.92296e-10	0.336378	4.6519e-11	0.0807915	0.582831	0.878257	FALSE	rs7965658	0.2114	0.2126	21287	0.000616759	1.24973	0.984815	-1.32468	0.501562	0.2126	237	0.0126027	0.672034	0.640977	-0.367442	-1.69212	6.07503e-16	FALSE	FALSE
FAIM2	rs7132908	CCDC65	ENSG00000139537.10	Pituitary	726	1.92296e-10	0.336378	4.6519e-11	0.0807915	0.582831	0.878257	FALSE	rs297911	0.1902	0.7749	21287	0.000591906	1.30999	0.985418	-1.26847	0.578682	0.7749	237	0.0120949	0.555311	0.650386	-0.425183	-1.69365	6.06577e-16	FALSE	FALSE
FAIM2	rs7132908	CCDC65	ENSG00000139537.10	Pituitary	726	1.92296e-10	0.336378	4.6519e-11	0.0807915	0.582831	0.878257	FALSE	rs7955586	0.301	0.127	21309	0.000930267	1.03429	0.977272	-1.36935	0.658399	0.127	237	0.0190285	0.442125	0.541797	-0.337268	-1.70662	5.98758e-16	FALSE	FALSE
FAIM2	rs7132908	CCDC65	ENSG00000139537.10	Pituitary	726	1.92296e-10	0.336378	4.6519e-11	0.0807915	0.582831	0.878257	FALSE	rs113680356	0.4247	0.9086	21223	0.00124699	0.798294	0.969768	-1.44042	0.678568	0.9086	237	0.025404	0.414418	0.469689	-0.276813	-1.71723	5.92438e-16	FALSE	FALSE
FAIM2	rs7132908	CCDC65	ENSG00000139537.10	Pituitary	726	1.92296e-10	0.336378	4.6519e-11	0.0807915	0.582831	0.878257	FALSE	rs75222486	0.4332	0.9089	21223	0.00125068	0.783728	0.969681	-1.45019	0.678568	0.9089	237	0.0254793	0.414418	0.468952	-0.276182	-1.72637	5.87051e-16	FALSE	FALSE
FAIM2	rs7132908	CCDC65	ENSG00000139537.10	Pituitary	726	1.92296e-10	0.336378	4.6519e-11	0.0807915	0.582831	0.878257	FALSE	rs113903668	0.4301	0.9076	21222	0.00123491	0.789021	0.970052	-1.45219	0.678568	0.9076	237	0.0251568	0.414418	0.472126	-0.278907	-1.7311	5.84282e-16	FALSE	FALSE
FAIM2	rs7132908	CCDC65	ENSG00000139537.10	Pituitary	726	1.92296e-10	0.336378	4.6519e-11	0.0807915	0.582831	0.878257	FALSE	rs52824916	0.4373	0.0922	21222	0.00123732	0.776761	0.969995	-1.46057	0.678568	0.0922	237	0.0252058	0.414418	0.471641	-0.278489	-1.73906	5.79646e-16	FALSE	FALSE
FAIM2	rs7132908	CCDC65	ENSG00000139537.10	Pituitary	726	1.92296e-10	0.336378	4.6519e-11	0.0807915	0.582831	0.878257	FALSE	rs12316284	0.5333	0.1061	21044	0.00110117	0.622976	0.973208	-1.62098	0.338493	0.1061	237	0.0222442	0.957147	0.502858	-0.119098	-1.74008	5.79058e-16	FALSE	FALSE
FAIM2	rs7132908	CCDC65	ENSG00000139537.10	Pituitary	726	1.92296e-10	0.336378	4.6519e-11	0.0807915	0.582831	0.878257	FALSE	rs4590958	0.4309	0.9015	21315	0.00116118	0.787652	0.971789	-1.48258	0.584022	0.9015	237	0.0237585	0.547519	0.486397	-0.260247	-1.74283	5.77468e-16	FALSE	FALSE
FAIM2	rs7132908	CCDC65	ENSG00000139537.10	Pituitary	726	1.92296e-10	0.336378	4.6519e-11	0.0807915	0.582831	0.878257	FALSE	rs57916875	0.4425	0.0923	21222	0.00123611	0.767978	0.970024	-1.46762	0.678568	0.0923	237	0.0251813	0.414418	0.471883	-0.278698	-1.74631	5.75458e-16	FALSE	FALSE
FAIM2	rs7132908	CCDC65	ENSG00000139537.10	Pituitary	726	1.92296e-10	0.336378	4.6519e-11	0.0807915	0.582831	0.878257	FALSE	rs11169151	0.4165	0.9025	21315	0.00117179	0.812508	0.971539	-1.45892	0.990943	0.9025	237	0.0239756	0.0113515	0.484125	-0.330914	-1.78983	5.50952e-16	FALSE	FALSE
FAIM2	rs7132908	CCDC65	ENSG00000139537.10	Pituitary	726	1.92296e-10	0.336378	4.6519e-11	0.0807915	0.582831	0.878257	FALSE	rs956864	0.2435	0.7084	21272	0.000500166	1.16628	0.98765	-1.52535	0.337532	0.7084	237	0.0102131	0.959053	0.687799	-0.265741	-1.79109	5.50258e-16	FALSE	FALSE
FAIM2	rs7132908	CCDC65	ENSG00000139537.10	Pituitary	726	1.92296e-10	0.336378	4.6519e-11	0.0807915	0.582831	0.878257	FALSE	rs113885753	0.2559	0.7936	21289	0.000630263	1.13614	0.984488	-1.44768	0.49983	0.7936	237	0.0128798	0.674757	0.635955	-0.360465	-1.80814	5.40957e-16	FALSE	FALSE
FAIM2	rs7132908	CCDC65	ENSG00000139537.10	Pituitary	726	1.92296e-10	0.336378	4.6519e-11	0.0807915	0.582831	0.878257	FALSE	rs6580721	0.2559	0.7936	21289	0.000630263	1.13614	0.984488	-1.44768	0.49983	0.7936	237	0.0128798	0.674757	0.635955	-0.360465	-1.80814	5.40957e-16	FALSE	FALSE
FAIM2	rs7132908	CCDC65	ENSG00000139537.10	Pituitary	726	1.92296e-10	0.336378	4.6519e-11	0.0807915	0.582831	0.878257	FALSE	rs17199026	0.434	0.1306	20052	0.000965313	0.782365	0.976436	-1.57518	0.487604	0.1306	237	0.0185806	0.694125	0.547704	-0.264765	-1.83994	5.24023e-16	FALSE	FALSE
FAIM2	rs7132908	CCDC65	ENSG00000139537.10	Pituitary	726	1.92296e-10	0.336378	4.6519e-11	0.0807915	0.582831	0.878257	FALSE	rs73293480	0.7278	0.0783	21324	0.00142813	0.348054	0.965527	-1.62531	0.838914	0.0783	237	0.0292328	0.203283	0.434927	-0.276414	-1.90173	4.92627e-16	FALSE	FALSE
FAIM2	rs7132908	CCDC65	ENSG00000139537.10	Pituitary	726	1.92296e-10	0.336378	4.6519e-11	0.0807915	0.582831	0.878257	FALSE	rs17123981	0.4489	0.8832	21310	0.000999777	0.75725	0.975615	-1.57717	0.721979	0.8832	237	0.0204512	0.355815	0.52385	-0.33785	-1.91502	4.86121e-16	FALSE	FALSE
FAIM2	rs7132908	CCDC65	ENSG00000139537.10	Pituitary	726	1.92296e-10	0.336378	4.6519e-11	0.0807915	0.582831	0.878257	FALSE	rs74089572	0.9149	0.0789	21238	0.00142394	0.10686	0.965625	-1.6797	0.833248	0.0789	237	0.0290294	0.210538	0.436644	-0.277244	-1.95695	4.66161e-16	FALSE	FALSE
FAIM2	rs7132908	CCDC65	ENSG00000139537.10	Pituitary	726	1.92296e-10	0.336378	4.6519e-11	0.0807915	0.582831	0.878257	FALSE	rs76908531	0.9276	0.085	21321	0.00132538	0.0908648	0.967928	-1.71589	0.70987	0.085	237	0.0271257	0.372031	0.453394	-0.270637	-1.98653	4.52574e-16	FALSE	FALSE
FAIM2	rs7132908	CCDC65	ENSG00000139537.10	Pituitary	726	1.92296e-10	0.336378	4.6519e-11	0.0807915	0.582831	0.878257	FALSE	rs7963954	0.3357	0.7967	21022	0.000645479	0.962696	0.984119	-1.61529	0.536719	0.7967	237	0.0130254	0.617782	0.633351	-0.380814	-1.99611	4.4826e-16	FALSE	FALSE
FAIM2	rs7132908	CCDC65	ENSG00000139537.10	Pituitary	726	1.92296e-10	0.336378	4.6519e-11	0.0807915	0.582831	0.878257	FALSE	rs59556663	0.9887	0.9113	21320	0.00127531	0.0141629	0.969102	-1.73844	0.706888	0.9113	237	0.0260998	0.376039	0.462965	-0.278113	-2.01655	4.39188e-16	FALSE	FALSE
FAIM2	rs7132908	CCDC65	ENSG00000139537.10	Pituitary	726	1.92296e-10	0.336378	4.6519e-11	0.0807915	0.582831	0.878257	FALSE	rs11831143	0.7975	0.1164	21311	0.00100271	0.256584	0.975545	-1.82335	0.67391	0.1164	237	0.0205122	0.420788	0.523107	-0.32392	-2.14727	3.85371e-16	FALSE	FALSE
FAIM2	rs7132908	CCDC65	ENSG00000139537.10	Pituitary	726	1.92296e-10	0.336378	4.6519e-11	0.0807915	0.582831	0.878257	FALSE	rs4483675	0.6663	0.7053	17644	0.000599291	0.431232	0.985239	-2.01627	0.302854	0.7053	237	0.01015	1.03033	0.689126	-0.218401	-2.23467	3.53119e-16	FALSE	FALSE
FAIM2	rs7132908	CCDC65	ENSG00000139537.10	Pituitary	726	1.92296e-10	0.336378	4.6519e-11	0.0807915	0.582831	0.878257	FALSE	rs640081	0.4164	0.6629	21260	0.000462614	0.812683	0.988567	-1.90917	0.40739	0.6629	237	0.00944093	0.828495	0.704425	-0.367656	-2.27683	3.38544e-16	FALSE	FALSE
FAIM2	rs7132908	CCDC65	ENSG00000139537.10	Pituitary	726	1.92296e-10	0.336378	4.6519e-11	0.0807915	0.582831	0.878257	FALSE	rs297909	0.4257	0.2617	21275	0.000534666	0.796571	0.98681	-1.85106	0.758642	0.2617	237	0.0109191	0.307265	0.673269	-0.527526	-2.37858	3.05789e-16	FALSE	FALSE
FAIM2	rs7132908	CCDC65	ENSG00000139537.10	Pituitary	726	1.92296e-10	0.336378	4.6519e-11	0.0807915	0.582831	0.878257	FALSE	rs1248366	0.7014	0.3023	21262	0.000490092	0.383431	0.987896	-2.13449	0.368105	0.3023	237	0.0100026	0.900029	0.692251	-0.308856	-2.44335	2.86613e-16	FALSE	FALSE
FAIM2	rs7132908	CCDC65	ENSG00000139537.10	Pituitary	726	1.92296e-10	0.336378	4.6519e-11	0.0807915	0.582831	0.878257	FALSE	rs1269814	0.7153	0.3027	21262	0.000489725	0.364747	0.987905	-2.14176	0.368105	0.3027	237	0.00999516	0.900029	0.692411	-0.309051	-2.45081	2.8448e-16	FALSE	FALSE
FAIM2	rs7132908	CCDC65	ENSG00000139537.10	Pituitary	726	1.92296e-10	0.336378	4.6519e-11	0.0807915	0.582831	0.878257	FALSE	rs2720305	0.9506	0.3041	20907	0.000496745	0.0619533	0.987734	-2.19855	0.368105	0.3041	237	0.00996916	0.900029	0.692965	-0.309728	-2.50828	2.68593e-16	FALSE	FALSE
FAIM2	rs7132908	CCDC65	ENSG00000139537.10	Pituitary	726	1.92296e-10	0.336378	4.6519e-11	0.0807915	0.582831	0.878257	FALSE	rs706795	0.7814	0.4087	21254	0.000427893	0.277495	0.989416	-2.23611	0.797031	0.4087	237	0.0087299	0.257191	0.720463	-0.613483	-2.84959	1.90927e-16	FALSE	FALSE
FAIM2	rs7132908	ENSG00000257464	ENSG00000257464.1	Brain_Cortex	1052	2.06047e-10	0.360432	8.00204e-11	0.139477	0.500091	0.78192	FALSE	rs7132908	3.999e-16	0.3905	24106	0.000383062	8.13859	0.990514	30.4752	0.0022647	0.3905	205	0.0102476	3.05313	0.687074	2.62141	33.0966	0.974085	TRUE	FALSE
FAIM2	rs7132908	ENSG00000257464	ENSG00000257464.1	Brain_Cortex	1052	2.06047e-10	0.360432	8.00204e-11	0.139477	0.500091	0.78192	FALSE	rs3205718	7.202e-14	0.377	21257	0.000440207	7.48413	0.989115	25.4411	0.00267154	0.377	205	0.0103845	3.0032	0.684212	2.50919	27.9503	0.00566995	FALSE	FALSE
FAIM2	rs7132908	ENSG00000257464	ENSG00000257464.1	Brain_Cortex	1052	2.06047e-10	0.360432	8.00204e-11	0.139477	0.500091	0.78192	FALSE	rs7306275	1.263e-13	0.3787	21262	0.000439327	7.41	0.989136	24.8946	0.00150925	0.3787	205	0.0103662	3.1729	0.684594	2.86906	27.7637	0.00470471	FALSE	FALSE
FAIM2	rs7132908	ENSG00000257464	ENSG00000257464.1	Brain_Cortex	1052	2.06047e-10	0.360432	8.00204e-11	0.139477	0.500091	0.78192	FALSE	rs12367809	1.727e-13	0.3796	21259	0.000438983	7.36839	0.989145	24.5904	0.00150925	0.3796	205	0.0103566	3.1729	0.684793	2.86974	27.4601	0.00347286	FALSE	FALSE
FAIM2	rs7132908	ENSG00000257464	ENSG00000257464.1	Brain_Cortex	1052	2.06047e-10	0.360432	8.00204e-11	0.139477	0.500091	0.78192	FALSE	rs112502508	2.886e-13	0.6142	21258	0.000436309	7.29961	0.98921	24.0901	0.000762452	0.6142	205	0.0102931	3.36608	0.686121	3.30767	27.3978	0.00326308	FALSE	FALSE
FAIM2	rs7132908	ENSG00000257464	ENSG00000257464.1	Brain_Cortex	1052	2.06047e-10	0.360432	8.00204e-11	0.139477	0.500091	0.78192	FALSE	rs7953534	3.808e-12	0.3348	21264	0.000464094	6.94413	0.988531	21.5999	9.17171e-05	0.3348	205	0.0109516	3.91152	0.672613	4.58718	26.1871	0.000972345	FALSE	FALSE
FAIM2	rs7132908	ENSG00000257464	ENSG00000257464.1	Brain_Cortex	1052	2.06047e-10	0.360432	8.00204e-11	0.139477	0.500091	0.78192	FALSE	rs11611070	5.02e-12	0.6687	21263	0.000466564	6.90501	0.98847	21.3333	6.18082e-05	0.6687	205	0.0110094	4.0058	0.671454	4.83068	26.164	0.000950139	FALSE	FALSE
FAIM2	rs7132908	ENSG00000257464	ENSG00000257464.1	Brain_Cortex	1052	2.06047e-10	0.360432	8.00204e-11	0.139477	0.500091	0.78192	FALSE	rs7978693	7.113e-12	0.3337	21261	0.000464921	6.85537	0.988511	20.9949	4.98675e-05	0.3337	205	0.0109696	4.05625	0.672252	4.97257	25.9675	0.00078062	FALSE	FALSE
FAIM2	rs7132908	ENSG00000257464	ENSG00000257464.1	Brain_Cortex	1052	2.06047e-10	0.360432	8.00204e-11	0.139477	0.500091	0.78192	FALSE	rs11612227	4.373e-12	0.3312	21263	0.000466635	6.92457	0.988469	21.467	0.000119018	0.3312	205	0.0110111	3.84814	0.67142	4.41477	25.8818	0.000716539	FALSE	FALSE
FAIM2	rs7132908	ENSG00000257464	ENSG00000257464.1	Brain_Cortex	1052	2.06047e-10	0.360432	8.00204e-11	0.139477	0.500091	0.78192	FALSE	rs113468108	3.808e-12	0.3313	21263	0.000466564	6.94413	0.98847	21.6011	0.000159623	0.3313	205	0.0110094	3.7756	0.671454	4.2293	25.8304	0.000680616	FALSE	FALSE
FAIM2	rs7132908	ENSG00000257464	ENSG00000257464.1	Brain_Cortex	1052	2.06047e-10	0.360432	8.00204e-11	0.139477	0.500091	0.78192	FALSE	rs73114136	4.081e-12	0.3313	21263	0.000466564	6.93435	0.98847	21.534	0.000159623	0.3313	205	0.0110094	3.7756	0.671454	4.2293	25.7633	0.000636446	FALSE	FALSE
FAIM2	rs7132908	ENSG00000257464	ENSG00000257464.1	Brain_Cortex	1052	2.06047e-10	0.360432	8.00204e-11	0.139477	0.500091	0.78192	FALSE	rs73114127	4.258e-12	0.6652	21263	0.000464116	6.92834	0.98853	21.4917	0.000279505	0.6652	205	0.0109516	3.63359	0.672613	3.88194	25.3736	0.000431054	FALSE	FALSE
FAIM2	rs7132908	ENSG00000257464	ENSG00000257464.1	Brain_Cortex	1052	2.06047e-10	0.360432	8.00204e-11	0.139477	0.500091	0.78192	FALSE	rs73114137	3.808e-12	0.3323	21263	0.000465857	6.94413	0.988488	21.6007	0.000336616	0.3323	205	0.0109927	3.58536	0.671788	3.7608	25.3615	0.000425884	FALSE	FALSE
FAIM2	rs7132908	ENSG00000257464	ENSG00000257464.1	Brain_Cortex	1052	2.06047e-10	0.360432	8.00204e-11	0.139477	0.500091	0.78192	FALSE	rs73114141	4.081e-12	0.3323	21263	0.000465857	6.93435	0.988488	21.5336	0.000336616	0.3323	205	0.0109927	3.58536	0.671788	3.7608	25.2944	0.000398245	FALSE	FALSE
FAIM2	rs7132908	ENSG00000257464	ENSG00000257464.1	Brain_Cortex	1052	2.06047e-10	0.360432	8.00204e-11	0.139477	0.500091	0.78192	FALSE	rs7977000	4.081e-12	0.6679	21263	0.000465998	6.93435	0.988484	21.5337	0.000336616	0.6679	205	0.010996	3.58536	0.671721	3.76047	25.2942	0.000398141	FALSE	FALSE
FAIM2	rs7132908	ENSG00000257464	ENSG00000257464.1	Brain_Cortex	1052	2.06047e-10	0.360432	8.00204e-11	0.139477	0.500091	0.78192	FALSE	rs7138803	6.059e-12	0.3835	19648	0.000473121	6.87826	0.98831	21.1542	0.000285897	0.3835	205	0.0103162	3.62775	0.685638	3.9331	25.0873	0.000323722	FALSE	FALSE
FAIM2	rs7132908	ENSG00000257464	ENSG00000257464.1	Brain_Cortex	1052	2.06047e-10	0.360432	8.00204e-11	0.139477	0.500091	0.78192	FALSE	rs2720301	9.654e-12	0.6555	21258	0.00045783	6.81157	0.988684	20.6955	0.000166263	0.6555	205	0.0108008	3.76543	0.67566	4.22693	24.9224	0.000274518	FALSE	FALSE
FAIM2	rs7132908	ENSG00000257464	ENSG00000257464.1	Brain_Cortex	1052	2.06047e-10	0.360432	8.00204e-11	0.139477	0.500091	0.78192	FALSE	rs4075681	8.113e-12	0.3321	21262	0.00046602	6.83654	0.988484	20.868	0.000318734	0.3321	205	0.010996	3.59958	0.671721	3.79479	24.6628	0.000211754	FALSE	FALSE
FAIM2	rs7132908	ENSG00000257464	ENSG00000257464.1	Brain_Cortex	1052	2.06047e-10	0.360432	8.00204e-11	0.139477	0.500091	0.78192	FALSE	rs112405055	1.496e-11	0.3438	21258	0.000458273	6.74829	0.988673	20.2715	0.000166263	0.3438	205	0.0108112	3.76543	0.675448	4.22575	24.4973	0.000179448	FALSE	FALSE
FAIM2	rs7132908	ENSG00000257464	ENSG00000257464.1	Brain_Cortex	1052	2.06047e-10	0.360432	8.00204e-11	0.139477	0.500091	0.78192	FALSE	rs1893492	2.344e-12	0.6321	21253	0.000444685	7.01232	0.989005	22.0608	0.00313088	0.6321	205	0.0104882	2.95459	0.682062	2.40411	24.4649	0.000173741	FALSE	FALSE
FAIM2	rs7132908	ENSG00000257464	ENSG00000257464.1	Brain_Cortex	1052	2.06047e-10	0.360432	8.00204e-11	0.139477	0.500091	0.78192	FALSE	rs73116325	2.234e-12	0.3557	21255	0.000451186	7.01904	0.988846	22.1107	0.0034592	0.3557	205	0.0106425	2.92368	0.678886	2.33355	24.4443	0.000170185	FALSE	FALSE
FAIM2	rs7132908	ENSG00000257464	ENSG00000257464.1	Brain_Cortex	1052	2.06047e-10	0.360432	8.00204e-11	0.139477	0.500091	0.78192	FALSE	rs2720291	1.286e-11	0.4101	21258	0.000427364	6.77021	0.989429	20.4008	0.000621514	0.4101	205	0.010082	3.42205	0.690565	3.4569	23.8577	9.46593e-05	FALSE	FALSE
FAIM2	rs7132908	ENSG00000257464	ENSG00000257464.1	Brain_Cortex	1052	2.06047e-10	0.360432	8.00204e-11	0.139477	0.500091	0.78192	FALSE	rs2603105	3.029e-11	0.3576	21252	0.00045018	6.64515	0.988871	19.5842	0.000178515	0.3576	205	0.0106173	3.74763	0.679404	4.20223	23.7865	8.8154e-05	FALSE	FALSE
FAIM2	rs7132908	ENSG00000257464	ENSG00000257464.1	Brain_Cortex	1052	2.06047e-10	0.360432	8.00204e-11	0.139477	0.500091	0.78192	FALSE	rs12146733	4.885e-12	0.3495	21258	0.000454749	6.90888	0.988759	21.3539	0.00320236	0.3495	205	0.0107281	2.94761	0.677138	2.37637	23.7303	8.33398e-05	FALSE	FALSE
FAIM2	rs7132908	ENSG00000257464	ENSG00000257464.1	Brain_Cortex	1052	2.06047e-10	0.360432	8.00204e-11	0.139477	0.500091	0.78192	FALSE	rs7313400	6.806e-11	0.4192	21248	0.000424837	6.52487	0.989491	18.7855	6.58315e-05	0.4192	205	0.0100177	3.99087	0.691931	4.92149	23.707	8.14211e-05	FALSE	FALSE
FAIM2	rs7132908	ENSG00000257464	ENSG00000257464.1	Brain_Cortex	1052	2.06047e-10	0.360432	8.00204e-11	0.139477	0.500091	0.78192	FALSE	rs11169163	4.696e-11	0.6452	21255	0.000451699	6.58027	0.988834	19.1608	0.000111192	0.6452	205	0.0106546	3.86477	0.678638	4.50064	23.6614	7.77939e-05	FALSE	FALSE
FAIM2	rs7132908	ENSG00000257464	ENSG00000257464.1	Brain_Cortex	1052	2.06047e-10	0.360432	8.00204e-11	0.139477	0.500091	0.78192	FALSE	rs10875972	3.841e-11	0.3532	21256	0.000452602	6.61008	0.988812	19.3557	0.000180293	0.3532	205	0.0106764	3.74514	0.678193	4.18929	23.545	6.9246e-05	FALSE	FALSE
FAIM2	rs7132908	ENSG00000257464	ENSG00000257464.1	Brain_Cortex	1052	2.06047e-10	0.360432	8.00204e-11	0.139477	0.500091	0.78192	FALSE	rs11836282	8.092e-11	0.7039	21269	0.000495784	6.49888	0.987757	18.6578	5.76467e-05	0.7039	205	0.0117022	4.02224	0.657853	4.78526	23.443	6.25311e-05	FALSE	FALSE
FAIM2	rs7132908	ENSG00000257464	ENSG00000257464.1	Brain_Cortex	1052	2.06047e-10	0.360432	8.00204e-11	0.139477	0.500091	0.78192	FALSE	rs11169199	4.546e-12	0.6145	21253	0.000436538	6.91908	0.989204	21.4141	0.00680906	0.6145	205	0.010296	2.70604	0.686059	1.93261	23.3467	5.67882e-05	FALSE	FALSE
FAIM2	rs7132908	ENSG00000257464	ENSG00000257464.1	Brain_Cortex	1052	2.06047e-10	0.360432	8.00204e-11	0.139477	0.500091	0.78192	FALSE	rs17201502	8.076e-12	0.3629	20634	0.000460692	6.83719	0.988614	20.8698	0.00340254	0.3629	205	0.0105492	2.92882	0.680802	2.34898	23.2188	4.99689e-05	FALSE	FALSE
FAIM2	rs7132908	ENSG00000257464	ENSG00000257464.1	Brain_Cortex	1052	2.06047e-10	0.360432	8.00204e-11	0.139477	0.500091	0.78192	FALSE	rs73116335	5.503e-12	0.6134	21255	0.000436036	6.89196	0.989217	21.2286	0.00684419	0.6134	205	0.0102851	2.70433	0.686286	1.92991	23.1585	4.70449e-05	FALSE	FALSE
FAIM2	rs7132908	ENSG00000257464	ENSG00000257464.1	Brain_Cortex	1052	2.06047e-10	0.360432	8.00204e-11	0.139477	0.500091	0.78192	FALSE	rs1077498	9.898e-11	0.5794	21248	0.000424446	6.4685	0.9895	18.4229	0.000114697	0.5794	205	0.0100085	3.85719	0.692127	4.55967	22.9826	3.94563e-05	FALSE	FALSE
FAIM2	rs7132908	ENSG00000257464	ENSG00000257464.1	Brain_Cortex	1052	2.06047e-10	0.360432	8.00204e-11	0.139477	0.500091	0.78192	FALSE	rs2720298	1.469e-10	0.4203	21248	0.000424529	6.40856	0.989498	18.0411	6.98035e-05	0.4203	205	0.0100104	3.97695	0.692085	4.8841	22.9252	3.72555e-05	FALSE	FALSE
FAIM2	rs7132908	ENSG00000257464	ENSG00000257464.1	Brain_Cortex	1052	2.06047e-10	0.360432	8.00204e-11	0.139477	0.500091	0.78192	FALSE	rs7303074	1.886e-11	0.4602	21253	0.000416283	6.71459	0.9897	20.0228	0.00295339	0.4602	205	0.00981831	2.97255	0.6962	2.48013	22.503	2.44249e-05	FALSE	FALSE
FAIM2	rs7132908	ENSG00000257464	ENSG00000257464.1	Brain_Cortex	1052	2.06047e-10	0.360432	8.00204e-11	0.139477	0.500091	0.78192	FALSE	rs751675	2.478e-11	0.3583	21255	0.000449727	6.67466	0.988882	19.7783	0.00229111	0.3583	205	0.0106081	3.04965	0.679592	2.59114	22.3695	2.13721e-05	FALSE	FALSE
FAIM2	rs7132908	ENSG00000257464	ENSG00000257464.1	Brain_Cortex	1052	2.06047e-10	0.360432	8.00204e-11	0.139477	0.500091	0.78192	FALSE	rs112665992	6.789e-11	0.316	21261	0.000478257	6.52525	0.988185	18.8187	0.000758251	0.316	205	0.0112843	3.3676	0.665991	3.22812	22.0468	1.54784e-05	FALSE	FALSE
FAIM2	rs7132908	ENSG00000257464	ENSG00000257464.1	Brain_Cortex	1052	2.06047e-10	0.360432	8.00204e-11	0.139477	0.500091	0.78192	FALSE	rs7302855	2.504e-11	0.4651	21253	0.000415671	6.67313	0.989715	19.7478	0.00521861	0.4651	205	0.00980386	2.79322	0.696511	2.12091	21.8687	1.29534e-05	FALSE	FALSE
FAIM2	rs7132908	ENSG00000257464	ENSG00000257464.1	Brain_Cortex	1052	2.06047e-10	0.360432	8.00204e-11	0.139477	0.500091	0.78192	FALSE	rs11169176	3.7e-11	0.4661	21251	0.000415595	6.61562	0.989717	19.3696	0.00295339	0.4661	205	0.00980115	2.97255	0.69657	2.48116	21.8507	1.27221e-05	FALSE	FALSE
FAIM2	rs7132908	ENSG00000257464	ENSG00000257464.1	Brain_Cortex	1052	2.06047e-10	0.360432	8.00204e-11	0.139477	0.500091	0.78192	FALSE	rs7305229	3.537e-11	0.4618	21253	0.000416074	6.62228	0.989705	19.4135	0.00326707	0.4618	205	0.00981338	2.94142	0.696306	2.41634	21.8298	1.24594e-05	FALSE	FALSE
FAIM2	rs7132908	ENSG00000257464	ENSG00000257464.1	Brain_Cortex	1052	2.06047e-10	0.360432	8.00204e-11	0.139477	0.500091	0.78192	FALSE	rs10875980	4.731e-11	0.5355	21252	0.000415761	6.57916	0.989713	19.1316	0.00217293	0.5355	205	0.00980553	3.06552	0.696475	2.67638	21.808	1.21903e-05	FALSE	FALSE
FAIM2	rs7132908	ENSG00000257464	ENSG00000257464.1	Brain_Cortex	1052	2.06047e-10	0.360432	8.00204e-11	0.139477	0.500091	0.78192	FALSE	rs11611168	1.14e-10	0.3704	21251	0.000443479	6.44711	0.989035	18.2982	0.000567457	0.3704	205	0.0104588	3.44671	0.682671	3.48109	21.7793	1.18458e-05	FALSE	FALSE
FAIM2	rs7132908	ENSG00000257464	ENSG00000257464.1	Brain_Cortex	1052	2.06047e-10	0.360432	8.00204e-11	0.139477	0.500091	0.78192	FALSE	rs297924	2.849e-11	0.6	20629	0.000443914	6.65417	0.989024	19.64	0.00755603	0.6	205	0.0101626	2.67129	0.688861	1.87403	21.514	9.08515e-06	FALSE	FALSE
FAIM2	rs7132908	ENSG00000257464	ENSG00000257464.1	Brain_Cortex	1052	2.06047e-10	0.360432	8.00204e-11	0.139477	0.500091	0.78192	FALSE	rs66924167	7.896e-11	0.3857	21248	0.000436556	6.50257	0.989204	18.6492	0.00200798	0.3857	205	0.010294	3.08905	0.6861	2.69412	21.3433	7.65929e-06	FALSE	FALSE
FAIM2	rs7132908	ENSG00000257464	ENSG00000257464.1	Brain_Cortex	1052	2.06047e-10	0.360432	8.00204e-11	0.139477	0.500091	0.78192	FALSE	rs1077499	5.397e-10	0.5761	21248	0.000423554	6.2071	0.989522	16.783	0.000117599	0.5761	205	0.00998746	3.85108	0.692575	4.54596	21.3289	7.55017e-06	FALSE	FALSE
FAIM2	rs7132908	ENSG00000257464	ENSG00000257464.1	Brain_Cortex	1052	2.06047e-10	0.360432	8.00204e-11	0.139477	0.500091	0.78192	FALSE	rs7299134	4.547e-11	0.5344	21251	0.000415652	6.58506	0.989716	19.17	0.00521861	0.5344	205	0.0098025	2.79322	0.696541	2.12098	21.2909	7.26871e-06	FALSE	FALSE
FAIM2	rs7132908	ENSG00000257464	ENSG00000257464.1	Brain_Cortex	1052	2.06047e-10	0.360432	8.00204e-11	0.139477	0.500091	0.78192	FALSE	rs10875976	7.539e-12	0.4891	21236	0.000414174	6.84705	0.989752	20.9105	0.109713	0.4891	205	0.00976074	1.59948	0.697442	0.294409	21.2049	6.66929e-06	FALSE	FALSE
FAIM2	rs7132908	ENSG00000257464	ENSG00000257464.1	Brain_Cortex	1052	2.06047e-10	0.360432	8.00204e-11	0.139477	0.500091	0.78192	FALSE	rs2720302	6.094e-11	0.3637	21252	0.000446872	6.54141	0.988952	18.9059	0.00394489	0.3637	205	0.0105393	2.88254	0.681008	2.25796	21.1639	6.40141e-06	FALSE	FALSE
FAIM2	rs7132908	ENSG00000257464	ENSG00000257464.1	Brain_Cortex	1052	2.06047e-10	0.360432	8.00204e-11	0.139477	0.500091	0.78192	FALSE	rs7316688	1.078e-10	0.4637	21251	0.000415876	6.45559	0.98971	18.3346	0.00181105	0.4637	205	0.00980779	3.11959	0.696426	2.79268	21.1273	6.1713e-06	FALSE	FALSE
FAIM2	rs7132908	ENSG00000257464	ENSG00000257464.1	Brain_Cortex	1052	2.06047e-10	0.360432	8.00204e-11	0.139477	0.500091	0.78192	FALSE	rs7313563	1.076e-10	0.384	21248	0.000437279	6.45587	0.989186	18.3503	0.00200798	0.384	205	0.0103111	3.08905	0.685744	2.69299	21.0433	5.67416e-06	FALSE	FALSE
FAIM2	rs7132908	ENSG00000257464	ENSG00000257464.1	Brain_Cortex	1052	2.06047e-10	0.360432	8.00204e-11	0.139477	0.500091	0.78192	FALSE	rs7953539	9.331e-12	0.4887	21236	0.000414188	6.81646	0.989751	20.7037	0.109713	0.4887	205	0.00976108	1.59948	0.697435	0.294412	20.9981	5.42337e-06	FALSE	FALSE
FAIM2	rs7132908	ENSG00000257464	ENSG00000257464.1	Brain_Cortex	1052	2.06047e-10	0.360432	8.00204e-11	0.139477	0.500091	0.78192	FALSE	rs2720287	1.406e-10	0.6178	21248	0.000438058	6.41524	0.989167	18.0922	0.00145238	0.6178	205	0.0103295	3.18403	0.68536	2.89595	20.9881	5.36954e-06	FALSE	FALSE
FAIM2	rs7132908	ENSG00000257464	ENSG00000257464.1	Brain_Cortex	1052	2.06047e-10	0.360432	8.00204e-11	0.139477	0.500091	0.78192	FALSE	rs11615911	1.23e-10	0.6177	21248	0.000438015	6.43558	0.989168	18.2214	0.00200798	0.6177	205	0.0103284	3.08905	0.685382	2.69184	20.9133	4.98229e-06	FALSE	FALSE
FAIM2	rs7132908	ENSG00000257464	ENSG00000257464.1	Brain_Cortex	1052	2.06047e-10	0.360432	8.00204e-11	0.139477	0.500091	0.78192	FALSE	rs59766494	1.272e-10	0.6182	21248	0.000438234	6.43048	0.989163	18.1891	0.00200798	0.6182	205	0.0103336	3.08905	0.685274	2.69149	20.8806	4.82216e-06	FALSE	FALSE
FAIM2	rs7132908	ENSG00000257464	ENSG00000257464.1	Brain_Cortex	1052	2.06047e-10	0.360432	8.00204e-11	0.139477	0.500091	0.78192	FALSE	rs60062868	1.272e-10	0.6182	21248	0.000438234	6.43048	0.989163	18.1891	0.00200798	0.6182	205	0.0103336	3.08905	0.685274	2.69149	20.8806	4.82216e-06	FALSE	FALSE
FAIM2	rs7132908	ENSG00000257464	ENSG00000257464.1	Brain_Cortex	1052	2.06047e-10	0.360432	8.00204e-11	0.139477	0.500091	0.78192	FALSE	rs7316671	1.195e-10	0.4639	21251	0.000415852	6.43997	0.989711	18.2349	0.0023473	0.4639	205	0.00980722	3.04236	0.696439	2.62702	20.8619	4.73294e-06	FALSE	FALSE
FAIM2	rs7132908	ENSG00000257464	ENSG00000257464.1	Brain_Cortex	1052	2.06047e-10	0.360432	8.00204e-11	0.139477	0.500091	0.78192	FALSE	rs66721590	1.36e-10	0.3844	21248	0.000437108	6.42031	0.98919	18.1237	0.00200798	0.3844	205	0.010307	3.08905	0.685828	2.69326	20.817	4.52497e-06	FALSE	FALSE
FAIM2	rs7132908	ENSG00000257464	ENSG00000257464.1	Brain_Cortex	1052	2.06047e-10	0.360432	8.00204e-11	0.139477	0.500091	0.78192	FALSE	rs2336448	1.698e-10	0.4468	21244	0.000418559	6.38643	0.989644	17.897	0.00154882	0.4468	205	0.00986781	3.16538	0.695135	2.88855	20.7855	4.38481e-06	FALSE	FALSE
FAIM2	rs7132908	ENSG00000257464	ENSG00000257464.1	Brain_Cortex	1052	2.06047e-10	0.360432	8.00204e-11	0.139477	0.500091	0.78192	FALSE	rs7977112	1.757e-10	0.4465	21244	0.000418613	6.3812	0.989643	17.864	0.00154882	0.4465	205	0.00986909	3.16538	0.695108	2.88846	20.7524	4.24211e-06	FALSE	FALSE
FAIM2	rs7132908	ENSG00000257464	ENSG00000257464.1	Brain_Cortex	1052	2.06047e-10	0.360432	8.00204e-11	0.139477	0.500091	0.78192	FALSE	rs4898530	1.796e-10	0.5509	21244	0.000418154	6.37784	0.989654	17.8424	0.00154882	0.5509	205	0.00985826	3.16538	0.69534	2.88924	20.7317	4.15496e-06	FALSE	FALSE
FAIM2	rs7132908	ENSG00000257464	ENSG00000257464.1	Brain_Cortex	1052	2.06047e-10	0.360432	8.00204e-11	0.139477	0.500091	0.78192	FALSE	rs4488285	1.503e-10	0.382	21248	0.000438146	6.40507	0.989165	18.0277	0.00200798	0.382	205	0.0103315	3.08905	0.685317	2.69163	20.7194	4.1041e-06	FALSE	FALSE
FAIM2	rs7132908	ENSG00000257464	ENSG00000257464.1	Brain_Cortex	1052	2.06047e-10	0.360432	8.00204e-11	0.139477	0.500091	0.78192	FALSE	rs2603110	2.401e-10	0.4463	21245	0.00041863	6.33322	0.989643	17.5621	0.00113272	0.4463	205	0.00986995	3.2553	0.695089	3.08906	20.6511	3.83347e-06	FALSE	FALSE
FAIM2	rs7132908	ENSG00000257464	ENSG00000257464.1	Brain_Cortex	1052	2.06047e-10	0.360432	8.00204e-11	0.139477	0.500091	0.78192	FALSE	rs10875982	2.483e-10	0.536	20629	0.000428378	6.32804	0.989404	17.5362	0.00118173	0.536	205	0.00980694	3.24325	0.696445	3.06675	20.603	3.65323e-06	FALSE	FALSE
FAIM2	rs7132908	ENSG00000257464	ENSG00000257464.1	Brain_Cortex	1052	2.06047e-10	0.360432	8.00204e-11	0.139477	0.500091	0.78192	FALSE	rs11169170	1.428e-11	0.4891	20248	0.000434383	6.75504	0.989257	20.3034	0.112408	0.4891	205	0.00976074	1.58746	0.697442	0.281048	20.5844	3.58615e-06	FALSE	FALSE
FAIM2	rs7132908	ENSG00000257464	ENSG00000257464.1	Brain_Cortex	1052	2.06047e-10	0.360432	8.00204e-11	0.139477	0.500091	0.78192	FALSE	rs11169161	2.154e-10	0.5548	21244	0.000418852	6.34994	0.989637	17.6672	0.00154882	0.5548	205	0.00987471	3.16538	0.694987	2.88805	20.5552	3.48287e-06	FALSE	FALSE
FAIM2	rs7132908	ENSG00000257464	ENSG00000257464.1	Brain_Cortex	1052	2.06047e-10	0.360432	8.00204e-11	0.139477	0.500091	0.78192	FALSE	rs7973894	1.426e-11	0.4901	21237	0.00041412	6.75524	0.989753	20.2924	0.129244	0.4901	205	0.00975992	1.51709	0.69746	0.204853	20.4973	3.28683e-06	FALSE	FALSE
FAIM2	rs7132908	ENSG00000257464	ENSG00000257464.1	Brain_Cortex	1052	2.06047e-10	0.360432	8.00204e-11	0.139477	0.500091	0.78192	FALSE	rs11169182	1.365e-10	0.4797	21253	0.000414329	6.41975	0.989748	18.1052	0.00368575	0.4797	205	0.00977221	2.90388	0.697194	2.34221	20.4474	3.12685e-06	FALSE	FALSE
FAIM2	rs7132908	ENSG00000257464	ENSG00000257464.1	Brain_Cortex	1052	2.06047e-10	0.360432	8.00204e-11	0.139477	0.500091	0.78192	FALSE	rs10875970	2.092e-10	0.6189	21248	0.000438542	6.35443	0.989155	17.7084	0.00200798	0.6189	205	0.0103409	3.08905	0.685122	2.69101	20.3994	2.98037e-06	FALSE	FALSE
FAIM2	rs7132908	ENSG00000257464	ENSG00000257464.1	Brain_Cortex	1052	2.06047e-10	0.360432	8.00204e-11	0.139477	0.500091	0.78192	FALSE	rs10783320	2.074e-10	0.5431	21246	0.000416879	6.35576	0.989686	17.7024	0.002427	0.5431	205	0.00982913	3.0323	0.695967	2.60434	20.3067	2.71658e-06	FALSE	FALSE
FAIM2	rs7132908	ENSG00000257464	ENSG00000257464.1	Brain_Cortex	1052	2.06047e-10	0.360432	8.00204e-11	0.139477	0.500091	0.78192	FALSE	rs2603116	3.546e-10	0.6165	21246	0.000437535	6.27281	0.98918	17.198	0.00109403	0.6165	205	0.0103162	3.26516	0.685638	3.07628	20.2743	2.62978e-06	FALSE	FALSE
FAIM2	rs7132908	ENSG00000257464	ENSG00000257464.1	Brain_Cortex	1052	2.06047e-10	0.360432	8.00204e-11	0.139477	0.500091	0.78192	FALSE	rs729281	1.656e-09	0.5802	20625	0.000437496	6.02839	0.989181	15.7109	0.000114697	0.5802	205	0.0100137	3.85719	0.692015	4.55903	20.27	2.61848e-06	FALSE	FALSE
FAIM2	rs7132908	ENSG00000257464	ENSG00000257464.1	Brain_Cortex	1052	2.06047e-10	0.360432	8.00204e-11	0.139477	0.500091	0.78192	FALSE	rs2720293	3.755e-10	0.689	21265	0.000482329	6.26389	0.988085	17.1694	0.000932147	0.689	205	0.0113825	3.31024	0.66406	3.09288	20.2623	2.59843e-06	FALSE	FALSE
FAIM2	rs7132908	ENSG00000257464	ENSG00000257464.1	Brain_Cortex	1052	2.06047e-10	0.360432	8.00204e-11	0.139477	0.500091	0.78192	FALSE	rs1182178199	2.877e-10	0.551	21244	0.000418171	6.30527	0.989654	17.387	0.00161501	0.551	205	0.00985867	3.15318	0.695331	2.86242	20.2494	2.56513e-06	FALSE	FALSE
FAIM2	rs7132908	ENSG00000257464	ENSG00000257464.1	Brain_Cortex	1052	2.06047e-10	0.360432	8.00204e-11	0.139477	0.500091	0.78192	FALSE	rs2603104	2.877e-10	0.551	21244	0.000418171	6.30527	0.989654	17.387	0.00161501	0.551	205	0.00985867	3.15318	0.695331	2.86242	20.2494	2.56513e-06	FALSE	FALSE
FAIM2	rs7132908	ENSG00000257464	ENSG00000257464.1	Brain_Cortex	1052	2.06047e-10	0.360432	8.00204e-11	0.139477	0.500091	0.78192	FALSE	rs4898534	1.887e-11	0.5108	21237	0.00041415	6.71451	0.989752	20.021	0.129244	0.5108	205	0.00976065	1.51709	0.697444	0.204861	20.2258	2.50541e-06	FALSE	FALSE
FAIM2	rs7132908	ENSG00000257464	ENSG00000257464.1	Brain_Cortex	1052	2.06047e-10	0.360432	8.00204e-11	0.139477	0.500091	0.78192	FALSE	rs4898532	1.376e-11	0.5257	21238	0.000415034	6.76041	0.989731	20.3276	0.267157	0.5257	205	0.00978194	1.10963	0.696984	-0.167891	20.1597	2.34517e-06	FALSE	FALSE
FAIM2	rs7132908	ENSG00000257464	ENSG00000257464.1	Brain_Cortex	1052	2.06047e-10	0.360432	8.00204e-11	0.139477	0.500091	0.78192	FALSE	rs1075366	3.18e-10	0.5505	21244	0.000418086	6.28974	0.989656	17.2901	0.00161501	0.5505	205	0.00985665	3.15318	0.695375	2.86257	20.1527	2.32873e-06	FALSE	FALSE
FAIM2	rs7132908	ENSG00000257464	ENSG00000257464.1	Brain_Cortex	1052	2.06047e-10	0.360432	8.00204e-11	0.139477	0.500091	0.78192	FALSE	rs2603111	4.583e-10	0.4481	21244	0.000418328	6.23276	0.98965	16.9372	0.00113272	0.4481	205	0.00986236	3.2553	0.695252	3.08965	20.0269	2.05339e-06	FALSE	FALSE
FAIM2	rs7132908	ENSG00000257464	ENSG00000257464.1	Brain_Cortex	1052	2.06047e-10	0.360432	8.00204e-11	0.139477	0.500091	0.78192	FALSE	rs2954129	2.837e-10	0.552	21246	0.000418306	6.30743	0.989651	17.4006	0.002427	0.552	205	0.00986277	3.0323	0.695243	2.6022	20.0028	2.00453e-06	FALSE	FALSE
FAIM2	rs7132908	ENSG00000257464	ENSG00000257464.1	Brain_Cortex	1052	2.06047e-10	0.360432	8.00204e-11	0.139477	0.500091	0.78192	FALSE	rs7488361	2.933e-10	0.552	21246	0.000418306	6.30228	0.989651	17.3684	0.002427	0.552	205	0.00986277	3.0323	0.695243	2.6022	19.9706	1.94109e-06	FALSE	FALSE
FAIM2	rs7132908	ENSG00000257464	ENSG00000257464.1	Brain_Cortex	1052	2.06047e-10	0.360432	8.00204e-11	0.139477	0.500091	0.78192	FALSE	rs2603107	3.032e-10	0.552	21245	0.000418326	6.29713	0.98965	17.3363	0.002427	0.552	205	0.00986277	3.0323	0.695243	2.6022	19.9385	1.87983e-06	FALSE	FALSE
FAIM2	rs7132908	ENSG00000257464	ENSG00000257464.1	Brain_Cortex	1052	2.06047e-10	0.360432	8.00204e-11	0.139477	0.500091	0.78192	FALSE	rs11169162	2.906e-10	0.6175	21247	0.000437948	6.30371	0.98917	17.3905	0.00276304	0.6175	205	0.0103264	2.99294	0.685425	2.49164	19.8821	1.77674e-06	FALSE	FALSE
FAIM2	rs7132908	ENSG00000257464	ENSG00000257464.1	Brain_Cortex	1052	2.06047e-10	0.360432	8.00204e-11	0.139477	0.500091	0.78192	FALSE	rs10875969	6.372e-10	0.4428	20621	0.000431977	6.18094	0.989316	16.6284	0.00154882	0.4428	205	0.00988547	3.16538	0.694756	2.88727	19.5157	1.23163e-06	FALSE	FALSE
FAIM2	rs7132908	ENSG00000257464	ENSG00000257464.1	Brain_Cortex	1052	2.06047e-10	0.360432	8.00204e-11	0.139477	0.500091	0.78192	FALSE	rs2290442	6.259e-10	0.5445	21243	0.000417144	6.18377	0.989679	16.6354	0.00161501	0.5445	205	0.00983399	3.15318	0.695862	2.86419	19.4996	1.21189e-06	FALSE	FALSE
FAIM2	rs7132908	ENSG00000257464	ENSG00000257464.1	Brain_Cortex	1052	2.06047e-10	0.360432	8.00204e-11	0.139477	0.500091	0.78192	FALSE	rs2603112	9.226e-10	0.6185	20625	0.000451607	6.12226	0.988836	16.2843	0.00145238	0.6185	205	0.0103367	3.18403	0.685209	2.89543	19.1797	8.80128e-07	FALSE	FALSE
FAIM2	rs7132908	ENSG00000257464	ENSG00000257464.1	Brain_Cortex	1052	2.06047e-10	0.360432	8.00204e-11	0.139477	0.500091	0.78192	FALSE	rs1470909	6.777e-10	0.5514	20258	0.000438597	6.17121	0.989154	16.5734	0.002427	0.5514	205	0.0098603	3.0323	0.695296	2.60236	19.1758	8.76682e-07	FALSE	FALSE
FAIM2	rs7132908	ENSG00000257464	ENSG00000257464.1	Brain_Cortex	1052	2.06047e-10	0.360432	8.00204e-11	0.139477	0.500091	0.78192	FALSE	rs73116339	3.056e-10	0.3301	21263	0.000467421	6.29591	0.988449	17.3598	0.0175033	0.3301	205	0.0110296	2.37596	0.671048	1.33818	18.698	5.43688e-07	FALSE	FALSE
FAIM2	rs7132908	ENSG00000257464	ENSG00000257464.1	Brain_Cortex	1052	2.06047e-10	0.360432	8.00204e-11	0.139477	0.500091	0.78192	FALSE	rs1414609390	2.876e-10	0.6698	21263	0.00046735	6.30532	0.988451	17.4184	0.0286832	0.6698	205	0.0110279	2.18781	0.671082	1.0501	18.4685	4.32187e-07	FALSE	FALSE
FAIM2	rs7132908	ENSG00000257464	ENSG00000257464.1	Brain_Cortex	1052	2.06047e-10	0.360432	8.00204e-11	0.139477	0.500091	0.78192	FALSE	rs73116338	2.876e-10	0.6698	21263	0.00046735	6.30532	0.988451	17.4184	0.0286832	0.6698	205	0.0110279	2.18781	0.671082	1.0501	18.4685	4.32187e-07	FALSE	FALSE
FAIM2	rs7132908	ENSG00000257464	ENSG00000257464.1	Brain_Cortex	1052	2.06047e-10	0.360432	8.00204e-11	0.139477	0.500091	0.78192	FALSE	rs55677077	1.303e-09	0.4851	21236	0.000414345	6.06703	0.989748	15.9256	0.0996992	0.4851	205	0.00976477	1.64631	0.697355	0.34744	16.273	4.81068e-08	FALSE	FALSE
FAIM2	rs7132908	ENSG00000257464	ENSG00000257464.1	Brain_Cortex	1052	2.06047e-10	0.360432	8.00204e-11	0.139477	0.500091	0.78192	FALSE	rs66908137	1.829e-09	0.4956	21237	0.000413989	6.01231	0.989756	15.5982	0.0787735	0.4956	205	0.00975685	1.75785	0.697526	0.479807	16.078	3.95842e-08	FALSE	FALSE
FAIM2	rs7132908	ENSG00000257464	ENSG00000257464.1	Brain_Cortex	1052	2.06047e-10	0.360432	8.00204e-11	0.139477	0.500091	0.78192	FALSE	rs11169167	1.556e-09	0.3847	21247	0.000437	6.03845	0.989193	15.7706	0.160881	0.3847	205	0.010304	1.40211	0.685891	0.0951975	15.8658	3.20157e-08	FALSE	FALSE
FAIM2	rs7132908	ENSG00000257464	ENSG00000257464.1	Brain_Cortex	1052	2.06047e-10	0.360432	8.00204e-11	0.139477	0.500091	0.78192	FALSE	rs55758326	8.876e-09	0.5243	21240	0.000414879	5.75092	0.989735	14.0773	0.0499653	0.5243	205	0.0097792	1.96026	0.697043	0.742155	14.8194	1.1244e-08	FALSE	FALSE
FAIM2	rs7132908	ENSG00000257464	ENSG00000257464.1	Brain_Cortex	1052	2.06047e-10	0.360432	8.00204e-11	0.139477	0.500091	0.78192	FALSE	rs1031476	3.288e-09	0.3794	21246	0.000439342	5.91653	0.989136	15.0514	0.326899	0.3794	205	0.0103587	0.980379	0.684749	-0.248122	14.8033	1.10635e-08	FALSE	FALSE
FAIM2	rs7132908	ENSG00000257464	ENSG00000257464.1	Brain_Cortex	1052	2.06047e-10	0.360432	8.00204e-11	0.139477	0.500091	0.78192	FALSE	rs897054	3.512e-09	0.6204	21245	0.000439272	5.90568	0.989137	14.9879	0.365254	0.6204	205	0.0103566	0.905399	0.684793	-0.296585	14.6913	9.89147e-09	FALSE	FALSE
FAIM2	rs7132908	ENSG00000257464	ENSG00000257464.1	Brain_Cortex	1052	2.06047e-10	0.360432	8.00204e-11	0.139477	0.500091	0.78192	FALSE	rs2720295	2.245e-08	0.5816	21260	0.000424824	5.59198	0.989491	13.193	0.0142398	0.5816	205	0.0100231	2.45116	0.691817	1.48975	14.6828	9.80762e-09	FALSE	FALSE
FAIM2	rs7132908	ENSG00000257464	ENSG00000257464.1	Brain_Cortex	1052	2.06047e-10	0.360432	8.00204e-11	0.139477	0.500091	0.78192	FALSE	rs7133995	1.125e-08	0.369	21256	0.00044407	5.71072	0.98902	13.8713	0.0950622	0.369	205	0.0104752	1.66928	0.682332	0.377282	14.2486	6.35307e-09	FALSE	FALSE
FAIM2	rs7132908	ENSG00000257464	ENSG00000257464.1	Brain_Cortex	1052	2.06047e-10	0.360432	8.00204e-11	0.139477	0.500091	0.78192	FALSE	rs11169166	1.033e-08	0.5543	21238	0.000418878	5.72522	0.989637	13.9345	0.18313	0.5543	205	0.00987253	1.33118	0.695034	0.0220363	13.9565	4.74414e-09	FALSE	FALSE
FAIM2	rs7132908	ENSG00000257464	ENSG00000257464.1	Brain_Cortex	1052	2.06047e-10	0.360432	8.00204e-11	0.139477	0.500091	0.78192	FALSE	rs4391887	7.459e-09	0.3351	21257	0.00046404	5.78025	0.988532	14.28	0.649039	0.3351	205	0.0109468	0.455098	0.672711	-0.488792	13.7912	4.02111e-09	FALSE	FALSE
FAIM2	rs7132908	ENSG00000257464	ENSG00000257464.1	Brain_Cortex	1052	2.06047e-10	0.360432	8.00204e-11	0.139477	0.500091	0.78192	FALSE	rs4290311	1.118e-08	0.6641	21258	0.000463471	5.71178	0.988546	13.8907	0.649039	0.6641	205	0.0109338	0.455098	0.672971	-0.489162	13.4015	2.72345e-09	FALSE	FALSE
FAIM2	rs7132908	ENSG00000257464	ENSG00000257464.1	Brain_Cortex	1052	2.06047e-10	0.360432	8.00204e-11	0.139477	0.500091	0.78192	FALSE	rs7307673	1.668e-08	0.3268	21260	0.000469893	5.64332	0.988389	13.5108	0.364852	0.3268	205	0.0110864	0.906158	0.669914	-0.27916	13.2316	2.29786e-09	FALSE	FALSE
FAIM2	rs7132908	ENSG00000257464	ENSG00000257464.1	Brain_Cortex	1052	2.06047e-10	0.360432	8.00204e-11	0.139477	0.500091	0.78192	FALSE	rs2720296	4.202e-08	0.4649	21248	0.000415792	5.48214	0.989712	12.584	0.0642516	0.4649	205	0.00980441	1.85043	0.696499	0.596253	13.1802	2.18279e-09	FALSE	FALSE
FAIM2	rs7132908	ENSG00000257464	ENSG00000257464.1	Brain_Cortex	1052	2.06047e-10	0.360432	8.00204e-11	0.139477	0.500091	0.78192	FALSE	rs1031477	5.434e-08	0.5542	20615	0.000431518	5.43649	0.989327	12.35	0.16499	0.5542	205	0.0098721	1.38848	0.695043	0.0761893	12.4262	1.0269e-09	FALSE	FALSE
FAIM2	rs7132908	ENSG00000257464	ENSG00000257464.1	Brain_Cortex	1052	2.06047e-10	0.360432	8.00204e-11	0.139477	0.500091	0.78192	FALSE	rs7972100	3.256e-08	0.3476	21256	0.000455946	5.52708	0.98873	12.8594	0.649039	0.3476	205	0.0107553	0.455098	0.676584	-0.494343	12.365	9.66014e-10	FALSE	FALSE
FAIM2	rs7132908	ENSG00000257464	ENSG00000257464.1	Brain_Cortex	1052	2.06047e-10	0.360432	8.00204e-11	0.139477	0.500091	0.78192	FALSE	rs7137210	4.964e-08	0.3153	21263	0.000478784	5.4526	0.988172	12.4709	0.272416	0.3153	205	0.0112977	1.09752	0.665725	-0.146949	12.324	9.27155e-10	FALSE	FALSE
FAIM2	rs7132908	ENSG00000257464	ENSG00000257464.1	Brain_Cortex	1052	2.06047e-10	0.360432	8.00204e-11	0.139477	0.500091	0.78192	FALSE	rs1965873	5.489e-08	0.3259	21263	0.000470495	5.4347	0.988374	12.369	0.227788	0.3259	205	0.0111022	1.20608	0.6696	-0.0667185	12.3023	9.07257e-10	FALSE	FALSE
FAIM2	rs7132908	ENSG00000257464	ENSG00000257464.1	Brain_Cortex	1052	2.06047e-10	0.360432	8.00204e-11	0.139477	0.500091	0.78192	FALSE	rs10783321	4.789e-08	0.6862	21264	0.000479999	5.45897	0.988142	12.5061	0.326685	0.6862	205	0.0113269	0.980813	0.66515	-0.227102	12.279	8.86389e-10	FALSE	FALSE
FAIM2	rs7132908	ENSG00000257464	ENSG00000257464.1	Brain_Cortex	1052	2.06047e-10	0.360432	8.00204e-11	0.139477	0.500091	0.78192	FALSE	rs7302465	4.659e-08	0.3136	21264	0.000480165	5.46386	0.988138	12.5326	0.482214	0.3136	205	0.0113309	0.702746	0.665073	-0.382698	12.1499	7.79016e-10	FALSE	FALSE
FAIM2	rs7132908	ENSG00000257464	ENSG00000257464.1	Brain_Cortex	1052	2.06047e-10	0.360432	8.00204e-11	0.139477	0.500091	0.78192	FALSE	rs1869504	5.198e-08	0.6865	21264	0.000480248	5.4444	0.988136	12.4278	0.393237	0.6865	205	0.0113328	0.853762	0.665035	-0.304489	12.1233	7.58575e-10	FALSE	FALSE
FAIM2	rs7132908	ENSG00000257464	ENSG00000257464.1	Brain_Cortex	1052	2.06047e-10	0.360432	8.00204e-11	0.139477	0.500091	0.78192	FALSE	rs7310206	8.9e-08	0.3327	21260	0.000465641	5.34786	0.988493	11.9029	0.132318	0.3327	205	0.0109861	1.50502	0.671921	0.203732	12.1066	7.46008e-10	FALSE	FALSE
FAIM2	rs7132908	ENSG00000257464	ENSG00000257464.1	Brain_Cortex	1052	2.06047e-10	0.360432	8.00204e-11	0.139477	0.500091	0.78192	FALSE	rs4898537	4.789e-08	0.3136	21264	0.000480165	5.45897	0.988138	12.5062	0.510569	0.3136	205	0.0113309	0.657952	0.665073	-0.402966	12.1033	7.43525e-10	FALSE	FALSE
FAIM2	rs7132908	ENSG00000257464	ENSG00000257464.1	Brain_Cortex	1052	2.06047e-10	0.360432	8.00204e-11	0.139477	0.500091	0.78192	FALSE	rs10783326	6.642e-08	0.6868	21263	0.000480521	5.4006	0.98813	12.1933	0.241228	0.6868	205	0.0113387	1.17192	0.664919	-0.0900903	12.1032	7.43454e-10	FALSE	FALSE
FAIM2	rs7132908	ENSG00000257464	ENSG00000257464.1	Brain_Cortex	1052	2.06047e-10	0.360432	8.00204e-11	0.139477	0.500091	0.78192	FALSE	rs7967564	5.958e-08	0.6867	21264	0.000480415	5.42006	0.988132	12.2972	0.326685	0.6867	205	0.0113368	0.980813	0.664957	-0.226906	12.0703	7.19433e-10	FALSE	FALSE
FAIM2	rs7132908	ENSG00000257464	ENSG00000257464.1	Brain_Cortex	1052	2.06047e-10	0.360432	8.00204e-11	0.139477	0.500091	0.78192	FALSE	rs4898513	6.291e-08	0.6849	21263	0.000478948	5.41033	0.988168	12.2442	0.326685	0.6849	205	0.0113016	0.980813	0.665649	-0.227606	12.0166	6.81781e-10	FALSE	FALSE
FAIM2	rs7132908	ENSG00000257464	ENSG00000257464.1	Brain_Cortex	1052	2.06047e-10	0.360432	8.00204e-11	0.139477	0.500091	0.78192	FALSE	rs4898512	7.604e-08	0.6849	21264	0.000478926	5.37628	0.988169	12.0627	0.255742	0.6849	205	0.0113016	1.13651	0.665649	-0.117885	11.9448	6.34585e-10	FALSE	FALSE
FAIM2	rs7132908	ENSG00000257464	ENSG00000257464.1	Brain_Cortex	1052	2.06047e-10	0.360432	8.00204e-11	0.139477	0.500091	0.78192	FALSE	rs9805137	6.642e-08	0.6869	21263	0.000480604	5.4006	0.988128	12.1933	0.349307	0.6869	205	0.0113407	0.935934	0.66488	-0.255425	11.9379	6.30195e-10	FALSE	FALSE
FAIM2	rs7132908	ENSG00000257464	ENSG00000257464.1	Brain_Cortex	1052	2.06047e-10	0.360432	8.00204e-11	0.139477	0.500091	0.78192	FALSE	rs7306374	8.245e-08	0.6866	21264	0.000480331	5.36168	0.988134	11.9862	0.226287	0.6866	205	0.0113348	1.20998	0.664996	-0.0600131	11.9262	6.22877e-10	FALSE	FALSE
FAIM2	rs7132908	ENSG00000257464	ENSG00000257464.1	Brain_Cortex	1052	2.06047e-10	0.360432	8.00204e-11	0.139477	0.500091	0.78192	FALSE	rs7309919	8.245e-08	0.6866	21264	0.000480331	5.36168	0.988134	11.9862	0.226287	0.6866	205	0.0113348	1.20998	0.664996	-0.0600131	11.9262	6.22877e-10	FALSE	FALSE
FAIM2	rs7132908	ENSG00000257464	ENSG00000257464.1	Brain_Cortex	1052	2.06047e-10	0.360432	8.00204e-11	0.139477	0.500091	0.78192	FALSE	rs7295882	8.245e-08	0.3135	21264	0.000480248	5.36168	0.988136	11.9862	0.226287	0.3135	205	0.0113328	1.20998	0.665035	-0.0600425	11.9261	6.22824e-10	FALSE	FALSE
FAIM2	rs7132908	ENSG00000257464	ENSG00000257464.1	Brain_Cortex	1052	2.06047e-10	0.360432	8.00204e-11	0.139477	0.500091	0.78192	FALSE	rs7954572	8.245e-08	0.6866	21264	0.000480331	5.36168	0.988134	11.9862	0.24331	0.6866	205	0.0113348	1.16675	0.664996	-0.0941725	11.892	6.01959e-10	FALSE	FALSE
FAIM2	rs7132908	ENSG00000257464	ENSG00000257464.1	Brain_Cortex	1052	2.06047e-10	0.360432	8.00204e-11	0.139477	0.500091	0.78192	FALSE	rs7969178	8.245e-08	0.3134	21264	0.000480331	5.36168	0.988134	11.9862	0.24331	0.3134	205	0.0113348	1.16675	0.664996	-0.0941725	11.892	6.01959e-10	FALSE	FALSE
FAIM2	rs7132908	ENSG00000257464	ENSG00000257464.1	Brain_Cortex	1052	2.06047e-10	0.360432	8.00204e-11	0.139477	0.500091	0.78192	FALSE	rs10875984	7.402e-08	0.6824	21264	0.000476896	5.38113	0.988218	12.0871	0.326685	0.6824	205	0.0112537	0.980813	0.666593	-0.228566	11.8585	5.8212e-10	FALSE	FALSE
FAIM2	rs7132908	ENSG00000257464	ENSG00000257464.1	Brain_Cortex	1052	2.06047e-10	0.360432	8.00204e-11	0.139477	0.500091	0.78192	FALSE	rs10783323	9.182e-08	0.6863	21263	0.000480104	5.34221	0.98814	11.8831	0.24331	0.6863	205	0.0113289	1.16675	0.665112	-0.0942665	11.7888	5.42919e-10	FALSE	FALSE
FAIM2	rs7132908	ENSG00000257464	ENSG00000257464.1	Brain_Cortex	1052	2.06047e-10	0.360432	8.00204e-11	0.139477	0.500091	0.78192	FALSE	rs10747567	8.47e-08	0.3136	21264	0.000480165	5.35682	0.988138	11.9603	0.363486	0.3136	205	0.0113309	0.908743	0.665073	-0.272309	11.688	4.9087e-10	FALSE	FALSE
FAIM2	rs7132908	ENSG00000257464	ENSG00000257464.1	Brain_Cortex	1052	2.06047e-10	0.360432	8.00204e-11	0.139477	0.500091	0.78192	FALSE	rs1044677	7.371e-08	0.3034	21259	0.000489155	5.38188	0.987919	12.0993	0.568115	0.3034	205	0.0115403	0.57083	0.660981	-0.433161	11.6662	4.80249e-10	FALSE	FALSE
FAIM2	rs7132908	ENSG00000257464	ENSG00000257464.1	Brain_Cortex	1052	2.06047e-10	0.360432	8.00204e-11	0.139477	0.500091	0.78192	FALSE	rs3741558	8.026e-08	0.6858	21263	0.00047969	5.36654	0.98815	12.0115	0.455188	0.6858	205	0.0113191	0.746794	0.665304	-0.361746	11.6498	4.72454e-10	FALSE	FALSE
FAIM2	rs7132908	ENSG00000257464	ENSG00000257464.1	Brain_Cortex	1052	2.06047e-10	0.360432	8.00204e-11	0.139477	0.500091	0.78192	FALSE	rs3741557	8.47e-08	0.3139	21263	0.000479938	5.35682	0.988144	11.9602	0.441009	0.3139	205	0.011325	0.77049	0.665189	-0.349648	11.6105	4.54268e-10	FALSE	FALSE
FAIM2	rs7132908	ENSG00000257464	ENSG00000257464.1	Brain_Cortex	1052	2.06047e-10	0.360432	8.00204e-11	0.139477	0.500091	0.78192	FALSE	rs10747568	9.951e-08	0.3122	21264	0.000481336	5.32762	0.98811	11.807	0.326685	0.3122	205	0.0113585	0.980813	0.66453	-0.226475	11.5805	4.40829e-10	FALSE	FALSE
FAIM2	rs7132908	ENSG00000257464	ENSG00000257464.1	Brain_Cortex	1052	2.06047e-10	0.360432	8.00204e-11	0.139477	0.500091	0.78192	FALSE	rs2271687	9.688e-08	0.6859	21263	0.000479772	5.33248	0.988148	11.8315	0.455188	0.6859	205	0.0113211	0.746794	0.665266	-0.3617	11.4698	3.94645e-10	FALSE	FALSE
FAIM2	rs7132908	ENSG00000257464	ENSG00000257464.1	Brain_Cortex	1052	2.06047e-10	0.360432	8.00204e-11	0.139477	0.500091	0.78192	FALSE	rs4898536	1.081e-07	0.6861	20641	0.000494401	5.31255	0.987791	11.7365	0.368864	0.6861	205	0.011325	0.898603	0.665189	-0.278528	11.458	3.9e-10	FALSE	FALSE
FAIM2	rs7132908	ENSG00000257464	ENSG00000257464.1	Brain_Cortex	1052	2.06047e-10	0.360432	8.00204e-11	0.139477	0.500091	0.78192	FALSE	rs67723963	1.249e-07	0.68	21263	0.000475013	5.28618	0.988264	11.5853	0.291919	0.68	205	0.0112088	1.05392	0.667482	-0.179828	11.4055	3.70043e-10	FALSE	FALSE
FAIM2	rs7132908	ENSG00000257464	ENSG00000257464.1	Brain_Cortex	1052	2.06047e-10	0.360432	8.00204e-11	0.139477	0.500091	0.78192	FALSE	rs1975732	2.257e-07	0.6682	20637	0.000480352	5.17682	0.988134	11.0237	0.0972058	0.6682	205	0.011001	1.65855	0.671621	0.366954	11.3907	3.64598e-10	FALSE	FALSE
FAIM2	rs7132908	ENSG00000257464	ENSG00000257464.1	Brain_Cortex	1052	2.06047e-10	0.360432	8.00204e-11	0.139477	0.500091	0.78192	FALSE	rs4898539	1.352e-07	0.6868	20276	0.000503912	5.27165	0.987559	11.5289	0.384444	0.6868	205	0.0113387	0.869737	0.664919	-0.295205	11.2337	3.11643e-10	FALSE	FALSE
FAIM2	rs7132908	ENSG00000257464	ENSG00000257464.1	Brain_Cortex	1052	2.06047e-10	0.360432	8.00204e-11	0.139477	0.500091	0.78192	FALSE	rs2271688	1.425e-07	0.3137	20275	0.0005035	5.262	0.987569	11.4784	0.455188	0.3137	205	0.0113289	0.746794	0.665112	-0.361513	11.1169	2.77287e-10	FALSE	FALSE
FAIM2	rs7132908	ENSG00000257464	ENSG00000257464.1	Brain_Cortex	1052	2.06047e-10	0.360432	8.00204e-11	0.139477	0.500091	0.78192	FALSE	rs1563168	1.407e-07	0.6838	21263	0.00047805	5.26433	0.98819	11.4735	0.476705	0.6838	205	0.0112804	0.711612	0.666066	-0.379761	11.0938	2.70949e-10	FALSE	FALSE
FAIM2	rs7132908	ENSG00000257464	ENSG00000257464.1	Brain_Cortex	1052	2.06047e-10	0.360432	8.00204e-11	0.139477	0.500091	0.78192	FALSE	rs10875987	6.717e-07	0.6392	21254	0.000448378	4.96937	0.988915	9.95939	0.137847	0.6392	205	0.0105758	1.48386	0.680256	0.178787	10.1382	1.042e-10	FALSE	FALSE
FAIM2	rs7132908	ENSG00000257464	ENSG00000257464.1	Brain_Cortex	1052	2.06047e-10	0.360432	8.00204e-11	0.139477	0.500091	0.78192	FALSE	rs643971	1.086e-06	0.4935	21252	0.000413735	4.87538	0.989763	9.47214	0.164759	0.4935	205	0.00975775	1.38924	0.697507	0.075244	9.54738	5.77155e-11	FALSE	FALSE
FAIM2	rs7132908	ENSG00000257464	ENSG00000257464.1	Brain_Cortex	1052	2.06047e-10	0.360432	8.00204e-11	0.139477	0.500091	0.78192	FALSE	rs621391	2.472e-06	0.5392	21251	0.000416243	4.71043	0.989701	8.69194	0.0416229	0.5392	205	0.00981643	2.03727	0.69624	0.849104	9.54104	5.73508e-11	FALSE	FALSE
FAIM2	rs7132908	ENSG00000257464	ENSG00000257464.1	Brain_Cortex	1052	2.06047e-10	0.360432	8.00204e-11	0.139477	0.500091	0.78192	FALSE	rs7296975	1.231e-06	0.3994	21257	0.000431016	4.85058	0.989339	9.36806	0.337813	0.3994	205	0.0101677	0.958495	0.688754	-0.267202	9.10085	3.6929e-11	FALSE	FALSE
FAIM2	rs7132908	ENSG00000257464	ENSG00000257464.1	Brain_Cortex	1052	2.06047e-10	0.360432	8.00204e-11	0.139477	0.500091	0.78192	FALSE	rs2336059	1.392e-06	0.344	21259	0.000458124	4.82615	0.988677	9.27353	0.368864	0.344	205	0.0108082	0.898603	0.675509	-0.290016	8.98352	3.28404e-11	FALSE	FALSE
FAIM2	rs7132908	ENSG00000257464	ENSG00000257464.1	Brain_Cortex	1052	2.06047e-10	0.360432	8.00204e-11	0.139477	0.500091	0.78192	FALSE	rs706798	1.251e-05	0.6865	21267	0.00048018	4.3685	0.988138	7.21153	0.0551645	0.6865	205	0.0113328	1.91758	0.665035	0.675838	7.88736	1.09738e-11	FALSE	FALSE
FAIM2	rs7132908	ENSG00000257464	ENSG00000257464.1	Brain_Cortex	1052	2.06047e-10	0.360432	8.00204e-11	0.139477	0.500091	0.78192	FALSE	rs836967	9.897e-06	0.7058	21268	0.000497666	4.41941	0.987711	7.44606	0.151437	0.7058	205	0.011746	1.43447	0.65701	0.140943	7.587	8.1266e-12	FALSE	FALSE
FAIM2	rs7132908	ENSG00000257464	ENSG00000257464.1	Brain_Cortex	1052	2.06047e-10	0.360432	8.00204e-11	0.139477	0.500091	0.78192	FALSE	rs706797	1.08e-05	0.2923	21269	0.000499532	4.4005	0.987666	7.36511	0.151437	0.2923	205	0.0117907	1.43447	0.656155	0.141308	7.50641	7.4974e-12	FALSE	FALSE
FAIM2	rs7132908	ENSG00000257464	ENSG00000257464.1	Brain_Cortex	1052	2.06047e-10	0.360432	8.00204e-11	0.139477	0.500091	0.78192	FALSE	rs836970	8.747e-06	0.705	21271	0.000496809	4.44603	0.987732	7.56197	0.234362	0.705	205	0.0117275	1.1892	0.657366	-0.0707262	7.49125	7.38455e-12	FALSE	FALSE
FAIM2	rs7132908	ENSG00000257464	ENSG00000257464.1	Brain_Cortex	1052	2.06047e-10	0.360432	8.00204e-11	0.139477	0.500091	0.78192	FALSE	rs836969	1.02e-05	0.7067	21270	0.00049851	4.41289	0.987691	7.41825	0.235446	0.7067	205	0.0117671	1.18645	0.656607	-0.0723015	7.34594	6.38587e-12	FALSE	FALSE
FAIM2	rs7132908	ENSG00000257464	ENSG00000257464.1	Brain_Cortex	1052	2.06047e-10	0.360432	8.00204e-11	0.139477	0.500091	0.78192	FALSE	rs1248264	1.943e-05	0.7278	21267	0.000521654	4.27134	0.987127	6.82845	0.16056	0.7278	205	0.0123116	1.40319	0.646336	0.116596	6.94505	4.27675e-12	FALSE	FALSE
FAIM2	rs7132908	ENSG00000257464	ENSG00000257464.1	Brain_Cortex	1052	2.06047e-10	0.360432	8.00204e-11	0.139477	0.500091	0.78192	FALSE	rs836959	2.045e-05	0.2726	20644	0.000536903	4.25992	0.986755	6.79121	0.205011	0.2726	205	0.0123003	1.2674	0.646545	-0.000723349	6.79048	3.66426e-12	FALSE	FALSE
FAIM2	rs7132908	ENSG00000257464	ENSG00000257464.1	Brain_Cortex	1052	2.06047e-10	0.360432	8.00204e-11	0.139477	0.500091	0.78192	FALSE	rs447016	2.069e-05	0.2717	21266	0.000522279	4.25731	0.987111	6.76985	0.205011	0.2717	205	0.0123258	1.2674	0.646072	-0.000434396	6.76941	3.58786e-12	FALSE	FALSE
FAIM2	rs7132908	ENSG00000257464	ENSG00000257464.1	Brain_Cortex	1052	2.06047e-10	0.360432	8.00204e-11	0.139477	0.500091	0.78192	FALSE	rs897057	2.664e-05	0.2943	20648	0.000512508	4.20044	0.987349	6.52521	0.151437	0.2943	205	0.0117437	1.43447	0.657055	0.140924	6.66613	3.2358e-12	FALSE	FALSE
FAIM2	rs7132908	ENSG00000257464	ENSG00000257464.1	Brain_Cortex	1052	2.06047e-10	0.360432	8.00204e-11	0.139477	0.500091	0.78192	FALSE	rs383307	2.959e-05	0.2718	20279	0.000547573	4.1766	0.986496	6.45184	0.205011	0.2718	205	0.012323	1.2674	0.646125	-0.000466552	6.45137	2.61042e-12	FALSE	FALSE
FAIM2	rs7132908	ENSG00000257464	ENSG00000257464.1	Brain_Cortex	1052	2.06047e-10	0.360432	8.00204e-11	0.139477	0.500091	0.78192	FALSE	rs423934	3.719e-05	0.2707	20278	0.000548996	4.12428	0.986461	6.2386	0.216844	0.2707	205	0.0123544	1.23496	0.645543	-0.0263136	6.21228	2.05531e-12	FALSE	FALSE
FAIM2	rs7132908	ENSG00000257464	ENSG00000257464.1	Brain_Cortex	1052	2.06047e-10	0.360432	8.00204e-11	0.139477	0.500091	0.78192	FALSE	rs297922	8.375e-05	0.2675	21261	0.000527562	3.93341	0.986983	5.46441	0.351252	0.2675	205	0.0124476	0.932164	0.643822	-0.236444	5.22797	7.68059e-13	FALSE	FALSE
FAIM2	rs7132908	ENSG00000257464	ENSG00000257464.1	Brain_Cortex	1052	2.06047e-10	0.360432	8.00204e-11	0.139477	0.500091	0.78192	FALSE	rs297935	0.0001326	0.2768	21267	0.000516247	3.82158	0.987258	5.02775	0.463718	0.2768	205	0.012184	0.732738	0.648713	-0.348927	4.67883	4.43512e-13	FALSE	FALSE
FAIM2	rs7132908	ENSG00000257464	ENSG00000257464.1	Brain_Cortex	1052	2.06047e-10	0.360432	8.00204e-11	0.139477	0.500091	0.78192	FALSE	rs836963	0.000152	0.3574	21260	0.000450122	3.78778	0.988872	4.84465	0.28266	0.3574	205	0.0106199	1.07436	0.67935	-0.17663	4.66802	4.38747e-13	FALSE	FALSE
FAIM2	rs7132908	ENSG00000257464	ENSG00000257464.1	Brain_Cortex	1052	2.06047e-10	0.360432	8.00204e-11	0.139477	0.500091	0.78192	FALSE	rs73114181	0.0005277	0.8879	21326	0.0010354	3.46629	0.974768	4.01617	0.0774399	0.8879	205	0.0245045	1.76574	0.478677	0.420524	4.43669	3.48135e-13	FALSE	FALSE
FAIM2	rs7132908	ENSG00000257464	ENSG00000257464.1	Brain_Cortex	1052	2.06047e-10	0.360432	8.00204e-11	0.139477	0.500091	0.78192	FALSE	rs368927	0.0007075	0.336	21256	0.000463447	3.38666	0.988547	3.43431	0.0772342	0.336	205	0.0109322	1.76696	0.673003	0.49171	3.92602	2.08912e-13	FALSE	FALSE
FAIM2	rs7132908	ENSG00000257464	ENSG00000257464.1	Brain_Cortex	1052	2.06047e-10	0.360432	8.00204e-11	0.139477	0.500091	0.78192	FALSE	rs297932	0.0006704	0.6487	21249	0.000453866	3.40141	0.988781	3.47483	0.0940867	0.6487	205	0.0107027	1.67422	0.677655	0.383675	3.8585	1.95273e-13	FALSE	FALSE
FAIM2	rs7132908	ENSG00000257464	ENSG00000257464.1	Brain_Cortex	1052	2.06047e-10	0.360432	8.00204e-11	0.139477	0.500091	0.78192	FALSE	rs836968	0.0006813	0.2912	21273	0.000500547	3.397	0.987641	3.5018	0.135225	0.2912	205	0.0118168	1.49381	0.655655	0.198482	3.70028	1.66697e-13	FALSE	FALSE
FAIM2	rs7132908	ENSG00000257464	ENSG00000257464.1	Brain_Cortex	1052	2.06047e-10	0.360432	8.00204e-11	0.139477	0.500091	0.78192	FALSE	rs11169122	0.001242	0.1117	21109	0.00104932	3.22906	0.974438	3.24682	0.796088	0.1117	205	0.0245812	0.258413	0.477898	-0.308989	2.93783	7.77675e-14	FALSE	FALSE
FAIM2	rs7132908	ENSG00000257464	ENSG00000257464.1	Brain_Cortex	1052	2.06047e-10	0.360432	8.00204e-11	0.139477	0.500091	0.78192	FALSE	rs297937	0.0007326	0.5515	21247	0.000418199	3.37708	0.989653	3.35779	0.633415	0.5515	205	0.00986071	0.476926	0.695288	-0.515119	2.84267	7.07088e-14	FALSE	FALSE
FAIM2	rs7132908	ENSG00000257464	ENSG00000257464.1	Brain_Cortex	1052	2.06047e-10	0.360432	8.00204e-11	0.139477	0.500091	0.78192	FALSE	rs79248495	0.005831	0.9293	19798	0.00168963	2.75714	0.959471	2.04398	0.483241	0.9293	205	0.0371228	0.701099	0.377372	-0.144156	1.89983	2.75424e-14	FALSE	FALSE
FAIM2	rs7132908	ENSG00000257464	ENSG00000257464.1	Brain_Cortex	1052	2.06047e-10	0.360432	8.00204e-11	0.139477	0.500091	0.78192	FALSE	rs1064722	0.008966	0.2388	21278	0.000568231	2.61335	0.985993	1.23286	0.0599762	0.2388	205	0.0134179	1.88097	0.626429	0.615843	1.8487	2.61696e-14	FALSE	FALSE
FAIM2	rs7132908	ENSG00000257464	ENSG00000257464.1	Brain_Cortex	1052	2.06047e-10	0.360432	8.00204e-11	0.139477	0.500091	0.78192	FALSE	rs7965658	0.2114	0.2126	21287	0.000616759	1.24973	0.984815	-1.32468	0.000631331	0.2126	205	0.0145699	3.41778	0.606961	3.07811	1.75343	2.37914e-14	FALSE	FALSE
FAIM2	rs7132908	ENSG00000257464	ENSG00000257464.1	Brain_Cortex	1052	2.06047e-10	0.360432	8.00204e-11	0.139477	0.500091	0.78192	FALSE	rs11615488	0.1489	0.8185	21294	0.000694762	1.44343	0.982927	-1.01119	0.000902304	0.8185	205	0.016418	3.31934	0.578138	2.75343	1.74224	2.35269e-14	FALSE	FALSE
FAIM2	rs7132908	ENSG00000257464	ENSG00000257464.1	Brain_Cortex	1052	2.06047e-10	0.360432	8.00204e-11	0.139477	0.500091	0.78192	FALSE	rs74892949	0.0177	0.9809	11590	0.0101216	2.37183	0.79806	1.44489	0.263007	0.9809	205	0.130184	1.11931	0.147363	0.0126019	1.45749	1.76969e-14	FALSE	FALSE
FAIM2	rs7132908	ENSG00000257464	ENSG00000257464.1	Brain_Cortex	1052	2.06047e-10	0.360432	8.00204e-11	0.139477	0.500091	0.78192	FALSE	rs113885753	0.2559	0.7936	21289	0.000630263	1.13614	0.984488	-1.44768	0.00092241	0.7936	205	0.0148903	3.31318	0.60176	2.84246	1.39478	1.66213e-14	FALSE	FALSE
FAIM2	rs7132908	ENSG00000257464	ENSG00000257464.1	Brain_Cortex	1052	2.06047e-10	0.360432	8.00204e-11	0.139477	0.500091	0.78192	FALSE	rs6580721	0.2559	0.7936	21289	0.000630263	1.13614	0.984488	-1.44768	0.00092241	0.7936	205	0.0148903	3.31318	0.60176	2.84246	1.39478	1.66213e-14	FALSE	FALSE
FAIM2	rs7132908	ENSG00000257464	ENSG00000257464.1	Brain_Cortex	1052	2.06047e-10	0.360432	8.00204e-11	0.139477	0.500091	0.78192	FALSE	rs4898541	0.01096	0.1769	20937	0.000720931	2.54397	0.982296	1.16163	0.154207	0.1769	205	0.0167508	1.42483	0.573237	0.156111	1.31774	1.53888e-14	FALSE	FALSE
FAIM2	rs7132908	ENSG00000257464	ENSG00000257464.1	Brain_Cortex	1052	2.06047e-10	0.360432	8.00204e-11	0.139477	0.500091	0.78192	FALSE	rs7963954	0.3357	0.7967	21022	0.000645479	0.962696	0.984119	-1.61529	0.000902304	0.7967	205	0.0150586	3.31934	0.599064	2.84327	1.22798	1.40677e-14	FALSE	FALSE
FAIM2	rs7132908	ENSG00000257464	ENSG00000257464.1	Brain_Cortex	1052	2.06047e-10	0.360432	8.00204e-11	0.139477	0.500091	0.78192	FALSE	rs1878234	0.0247	0.1997	20289	0.000677793	2.24606	0.983338	0.433071	0.0423823	0.1997	205	0.0152611	2.02975	0.595852	0.774429	1.2075	1.37825e-14	FALSE	FALSE
FAIM2	rs7132908	ENSG00000257464	ENSG00000257464.1	Brain_Cortex	1052	2.06047e-10	0.360432	8.00204e-11	0.139477	0.500091	0.78192	FALSE	rs1454193	0.01887	0.1672	21302	0.000740954	2.34809	0.981813	0.703099	0.0798988	0.1672	205	0.0175162	1.75127	0.562273	0.449154	1.15225	1.30417e-14	FALSE	FALSE
FAIM2	rs7132908	ENSG00000257464	ENSG00000257464.1	Brain_Cortex	1052	2.06047e-10	0.360432	8.00204e-11	0.139477	0.500091	0.78192	FALSE	rs34574061	0.02366	0.0211	14146	0.00752201	2.26261	0.841715	1.23285	0.975662	0.0211	205	0.118085	0.0305079	0.160045	-0.0871292	1.14572	1.29568e-14	FALSE	FALSE
FAIM2	rs7132908	ENSG00000257464	ENSG00000257464.1	Brain_Cortex	1052	2.06047e-10	0.360432	8.00204e-11	0.139477	0.500091	0.78192	FALSE	rs632151	0.009217	0.1196	21307	0.000979614	2.6039	0.976095	1.44227	0.911821	0.1196	205	0.0231635	0.110742	0.492734	-0.336339	1.10593	1.24513e-14	FALSE	FALSE
FAIM2	rs7132908	ENSG00000257464	ENSG00000257464.1	Brain_Cortex	1052	2.06047e-10	0.360432	8.00204e-11	0.139477	0.500091	0.78192	FALSE	rs146384534	0.03671	0.9863	10720	0.0151727	2.08897	0.724996	0.936389	0.0511213	0.9863	205	0.180504	1.95046	0.110835	0.152089	1.08848	1.22359e-14	FALSE	FALSE
FAIM2	rs7132908	ENSG00000257464	ENSG00000257464.1	Brain_Cortex	1052	2.06047e-10	0.360432	8.00204e-11	0.139477	0.500091	0.78192	FALSE	rs111343569	0.02804	0.0295	16619	0.00461919	2.19673	0.896475	1.02905	0.202767	0.0295	205	0.085192	1.27371	0.208929	0.0522923	1.08134	1.21489e-14	FALSE	FALSE
FAIM2	rs7132908	ENSG00000257464	ENSG00000257464.1	Brain_Cortex	1052	2.06047e-10	0.360432	8.00204e-11	0.139477	0.500091	0.78192	FALSE	rs115314870	0.02855	0.0139	13074	0.0122643	2.18964	0.76534	1.10992	0.858133	0.0139	205	0.177943	0.178751	0.112251	-0.0577401	1.05218	1.17997e-14	FALSE	FALSE
FAIM2	rs7132908	ENSG00000257464	ENSG00000257464.1	Brain_Cortex	1052	2.06047e-10	0.360432	8.00204e-11	0.139477	0.500091	0.78192	FALSE	rs118058504	0.03175	0.0177	15468	0.00817216	2.14754	0.830355	1.02775	0.389816	0.0177	205	0.140281	0.859951	0.138223	-0.0232702	1.00448	1.12501e-14	FALSE	FALSE
FAIM2	rs7132908	ENSG00000257464	ENSG00000257464.1	Brain_Cortex	1052	2.06047e-10	0.360432	8.00204e-11	0.139477	0.500091	0.78192	FALSE	rs188460	0.01729	0.8622	21208	0.000872231	2.38048	0.97866	0.849307	0.159281	0.8622	205	0.0205286	1.40749	0.522908	0.147928	0.997234	1.11689e-14	FALSE	FALSE
FAIM2	rs7132908	ENSG00000257464	ENSG00000257464.1	Brain_Cortex	1052	2.06047e-10	0.360432	8.00204e-11	0.139477	0.500091	0.78192	FALSE	rs17123865	0.01785	0.0781	20956	0.00145662	2.36872	0.964864	1.03257	0.401886	0.0781	205	0.0338752	0.838258	0.399112	-0.11445	0.918119	1.03193e-14	FALSE	FALSE
FAIM2	rs7132908	ENSG00000257464	ENSG00000257464.1	Brain_Cortex	1052	2.06047e-10	0.360432	8.00204e-11	0.139477	0.500091	0.78192	FALSE	rs115458913	0.04646	0.0229	16617	0.00591101	1.99119	0.871251	0.70224	0.0718602	0.0229	205	0.109004	1.8	0.171098	0.183353	0.885592	9.98906e-15	FALSE	FALSE
FAIM2	rs7132908	ENSG00000257464	ENSG00000257464.1	Brain_Cortex	1052	2.06047e-10	0.360432	8.00204e-11	0.139477	0.500091	0.78192	FALSE	rs836964	0.01217	0.8753	21306	0.000945069	2.50718	0.976919	1.18606	0.687124	0.8753	205	0.0223456	0.402761	0.501721	-0.307604	0.878454	9.91801e-15	FALSE	FALSE
FAIM2	rs7132908	ENSG00000257464	ENSG00000257464.1	Brain_Cortex	1052	2.06047e-10	0.360432	8.00204e-11	0.139477	0.500091	0.78192	FALSE	rs608233	0.01522	0.1295	21308	0.000914971	2.4271	0.977637	0.979364	0.317869	0.1295	205	0.021636	0.998847	0.509788	-0.102152	0.877212	9.9057e-15	FALSE	FALSE
FAIM2	rs7132908	ENSG00000257464	ENSG00000257464.1	Brain_Cortex	1052	2.06047e-10	0.360432	8.00204e-11	0.139477	0.500091	0.78192	FALSE	rs55735973	0.0265	0.9638	18036	0.00349263	2.2188	0.919696	1.00291	0.799162	0.9638	205	0.069907	0.254432	0.243488	-0.131637	0.87127	9.84702e-15	FALSE	FALSE
FAIM2	rs7132908	ENSG00000257464	ENSG00000257464.1	Brain_Cortex	1052	2.06047e-10	0.360432	8.00204e-11	0.139477	0.500091	0.78192	FALSE	rs143674878	0.03954	0.0187	18297	0.00654584	2.05852	0.859368	0.839988	0.263027	0.0187	205	0.132915	1.11927	0.144774	0.0124884	0.852477	9.66368e-15	FALSE	FALSE
FAIM2	rs7132908	ENSG00000257464	ENSG00000257464.1	Brain_Cortex	1052	2.06047e-10	0.360432	8.00204e-11	0.139477	0.500091	0.78192	FALSE	rs836965	0.01297	0.8754	21306	0.000945719	2.48459	0.976903	1.13128	0.687124	0.8754	205	0.022361	0.402761	0.501549	-0.307445	0.823834	9.39082e-15	FALSE	FALSE
FAIM2	rs7132908	ENSG00000257464	ENSG00000257464.1	Brain_Cortex	1052	2.06047e-10	0.360432	8.00204e-11	0.139477	0.500091	0.78192	FALSE	rs836966	0.01309	0.8753	21306	0.000945069	2.48131	0.976919	1.12303	0.687124	0.8753	205	0.0223456	0.402761	0.501721	-0.307604	0.815429	9.31222e-15	FALSE	FALSE
FAIM2	rs7132908	ENSG00000257464	ENSG00000257464.1	Brain_Cortex	1052	2.06047e-10	0.360432	8.00204e-11	0.139477	0.500091	0.78192	FALSE	rs116191960	0.04345	0.0145	12067	0.0127457	2.01936	0.758355	0.83607	0.688226	0.0145	205	0.170683	0.401264	0.11647	-0.0525382	0.783532	9.01987e-15	FALSE	FALSE
FAIM2	rs7132908	ENSG00000257464	ENSG00000257464.1	Brain_Cortex	1052	2.06047e-10	0.360432	8.00204e-11	0.139477	0.500091	0.78192	FALSE	rs10875981	0.07044	0.2047	21284	0.000634288	1.80907	0.98439	-0.469107	0.0174357	0.2047	205	0.0149819	2.37739	0.60029	1.2379	0.768797	8.88794e-15	FALSE	FALSE
FAIM2	rs7132908	ENSG00000257464	ENSG00000257464.1	Brain_Cortex	1052	2.06047e-10	0.360432	8.00204e-11	0.139477	0.500091	0.78192	FALSE	rs417644	0.01401	0.1237	21306	0.000951621	2.45701	0.976762	1.06731	0.93486	0.1237	205	0.0225006	0.0817318	0.499994	-0.344897	0.722413	8.48509e-15	FALSE	FALSE
FAIM2	rs7132908	ENSG00000257464	ENSG00000257464.1	Brain_Cortex	1052	2.06047e-10	0.360432	8.00204e-11	0.139477	0.500091	0.78192	FALSE	rs111651155	0.02898	0.0441	19813	0.0026314	2.18376	0.938275	0.844688	0.619362	0.0441	205	0.0578582	0.496755	0.279996	-0.129703	0.714985	8.4223e-15	FALSE	FALSE
FAIM2	rs7132908	ENSG00000257464	ENSG00000257464.1	Brain_Cortex	1052	2.06047e-10	0.360432	8.00204e-11	0.139477	0.500091	0.78192	FALSE	rs117077052	0.4709	0.0592	21044	0.00187517	0.721015	0.95522	-1.3047	0.000295819	0.0592	205	0.0437922	3.61893	0.339406	2.01524	0.710536	8.38491e-15	FALSE	FALSE
FAIM2	rs7132908	ENSG00000257464	ENSG00000257464.1	Brain_Cortex	1052	2.06047e-10	0.360432	8.00204e-11	0.139477	0.500091	0.78192	FALSE	rs183716160	0.069	0.014	12923	0.0123203	1.81842	0.764522	0.540935	0.0511213	0.014	205	0.17669	1.95046	0.112958	0.154931	0.695865	8.2628e-15	FALSE	FALSE
FAIM2	rs7132908	ENSG00000257464	ENSG00000257464.1	Brain_Cortex	1052	2.06047e-10	0.360432	8.00204e-11	0.139477	0.500091	0.78192	FALSE	rs11169184	0.06188	0.2049	21284	0.000633828	1.86715	0.984401	-0.364346	0.0246313	0.2049	205	0.0149711	2.24714	0.600463	1.05733	0.692986	8.23904e-15	FALSE	FALSE
FAIM2	rs7132908	ENSG00000257464	ENSG00000257464.1	Brain_Cortex	1052	2.06047e-10	0.360432	8.00204e-11	0.139477	0.500091	0.78192	FALSE	rs612674	0.01611	0.1292	21308	0.00091678	2.40641	0.977594	0.931325	0.507448	0.1292	205	0.0216788	0.662817	0.509294	-0.244082	0.687243	8.19186e-15	FALSE	FALSE
FAIM2	rs7132908	ENSG00000257464	ENSG00000257464.1	Brain_Cortex	1052	2.06047e-10	0.360432	8.00204e-11	0.139477	0.500091	0.78192	FALSE	rs7306760	0.0563	0.2064	21285	0.000630382	1.90871	0.984485	-0.289655	0.0291011	0.2064	205	0.0148903	2.18211	0.60176	0.972326	0.682671	8.1545e-15	FALSE	FALSE
FAIM2	rs7132908	ENSG00000257464	ENSG00000257464.1	Brain_Cortex	1052	2.06047e-10	0.360432	8.00204e-11	0.139477	0.500091	0.78192	FALSE	rs422022	0.01475	0.1235	21306	0.000952945	2.43846	0.976731	1.02355	0.93486	0.1235	205	0.0225319	0.0817318	0.499646	-0.344551	0.679001	8.12462e-15	FALSE	FALSE
FAIM2	rs7132908	ENSG00000257464	ENSG00000257464.1	Brain_Cortex	1052	2.06047e-10	0.360432	8.00204e-11	0.139477	0.500091	0.78192	FALSE	rs637871	0.01641	0.1283	21041	0.000933961	2.39967	0.977184	0.923367	0.529378	0.1283	205	0.0218083	0.628956	0.507805	-0.254	0.669367	8.04673e-15	FALSE	FALSE
FAIM2	rs7132908	ENSG00000257464	ENSG00000257464.1	Brain_Cortex	1052	2.06047e-10	0.360432	8.00204e-11	0.139477	0.500091	0.78192	FALSE	rs149073362	0.04116	0.0615	21241	0.00179269	2.04191	0.957105	0.420782	0.1036	0.0615	205	0.0422578	1.62765	0.347449	0.246803	0.667585	8.0324e-15	FALSE	FALSE
FAIM2	rs7132908	ENSG00000257464	ENSG00000257464.1	Brain_Cortex	1052	2.06047e-10	0.360432	8.00204e-11	0.139477	0.500091	0.78192	FALSE	rs181494361	0.05749	0.9769	16617	0.00586103	1.89957	0.8722	0.544958	0.118115	0.9769	205	0.108082	1.56273	0.172305	0.115841	0.6608	7.97808e-15	FALSE	FALSE
FAIM2	rs7132908	ENSG00000257464	ENSG00000257464.1	Brain_Cortex	1052	2.06047e-10	0.360432	8.00204e-11	0.139477	0.500091	0.78192	FALSE	rs611282	0.01823	0.1119	21309	0.00103785	2.36091	0.97471	0.8778	0.528486	0.1119	205	0.0245428	0.630319	0.478288	-0.230307	0.647493	7.87262e-15	FALSE	FALSE
FAIM2	rs7132908	ENSG00000257464	ENSG00000257464.1	Brain_Cortex	1052	2.06047e-10	0.360432	8.00204e-11	0.139477	0.500091	0.78192	FALSE	rs863226	0.0156	0.1237	21306	0.000951621	2.41814	0.976762	0.974775	0.829433	0.1237	205	0.0225006	0.215429	0.499994	-0.334965	0.63981	7.81237e-15	FALSE	FALSE
FAIM2	rs7132908	ENSG00000257464	ENSG00000257464.1	Brain_Cortex	1052	2.06047e-10	0.360432	8.00204e-11	0.139477	0.500091	0.78192	FALSE	rs11169178	0.05105	0.2289	21280	0.000585141	1.95106	0.985582	-0.243777	0.0365483	0.2289	205	0.0138185	2.09077	0.61952	0.870904	0.627127	7.71391e-15	FALSE	FALSE
FAIM2	rs7132908	ENSG00000257464	ENSG00000257464.1	Brain_Cortex	1052	2.06047e-10	0.360432	8.00204e-11	0.139477	0.500091	0.78192	FALSE	rs15008	0.5879	0.0604	21045	0.00184018	0.541882	0.956019	-1.42164	0.000295819	0.0604	205	0.042977	3.61893	0.343632	2.0397	0.618067	7.64433e-15	FALSE	FALSE
FAIM2	rs7132908	ENSG00000257464	ENSG00000257464.1	Brain_Cortex	1052	2.06047e-10	0.360432	8.00204e-11	0.139477	0.500091	0.78192	FALSE	rs1027711	0.02525	0.8617	21205	0.000869705	2.23756	0.97872	0.525063	0.191453	0.8617	205	0.0204662	1.30629	0.523667	0.0759739	0.601037	7.51526e-15	FALSE	FALSE
FAIM2	rs7132908	ENSG00000257464	ENSG00000257464.1	Brain_Cortex	1052	2.06047e-10	0.360432	8.00204e-11	0.139477	0.500091	0.78192	FALSE	rs11169183	0.0698	0.7948	21284	0.000633141	1.81321	0.984418	-0.462579	0.0246313	0.7948	205	0.0149548	2.24714	0.600724	1.05766	0.595084	7.47065e-15	FALSE	FALSE
FAIM2	rs7132908	ENSG00000257464	ENSG00000257464.1	Brain_Cortex	1052	2.06047e-10	0.360432	8.00204e-11	0.139477	0.500091	0.78192	FALSE	rs61941200	0.04382	0.0375	18063	0.00337106	2.01581	0.922274	0.59654	0.286776	0.0375	205	0.0675747	1.06522	0.249793	-0.00198353	0.594557	7.46671e-15	FALSE	FALSE
FAIM2	rs7132908	ENSG00000257464	ENSG00000257464.1	Brain_Cortex	1052	2.06047e-10	0.360432	8.00204e-11	0.139477	0.500091	0.78192	FALSE	rs7953118	0.06986	0.7933	21284	0.000629734	1.81282	0.984501	-0.465793	0.0246313	0.7933	205	0.0148744	2.24714	0.602017	1.05931	0.593513	7.45893e-15	FALSE	FALSE
FAIM2	rs7132908	ENSG00000257464	ENSG00000257464.1	Brain_Cortex	1052	2.06047e-10	0.360432	8.00204e-11	0.139477	0.500091	0.78192	FALSE	rs17260403	0.31	0.8929	20773	0.00110636	1.01522	0.973085	-1.30608	0.00219547	0.8929	205	0.0255049	3.06243	0.468702	1.88164	0.575566	7.32625e-15	FALSE	FALSE
FAIM2	rs7132908	ENSG00000257464	ENSG00000257464.1	Brain_Cortex	1052	2.06047e-10	0.360432	8.00204e-11	0.139477	0.500091	0.78192	FALSE	rs76550025	0.06078	0.9786	18332	0.00572479	1.87509	0.874799	0.498967	0.169799	0.9786	205	0.116465	1.37285	0.161911	0.0642626	0.56323	7.23643e-15	FALSE	FALSE
FAIM2	rs7132908	ENSG00000257464	ENSG00000257464.1	Brain_Cortex	1052	2.06047e-10	0.360432	8.00204e-11	0.139477	0.500091	0.78192	FALSE	rs138859566	0.065	0.0148	11895	0.0126718	1.84526	0.75942	0.580553	0.394676	0.0148	205	0.167275	0.851168	0.118562	-0.0201519	0.560401	7.21599e-15	FALSE	FALSE
FAIM2	rs7132908	ENSG00000257464	ENSG00000257464.1	Brain_Cortex	1052	2.06047e-10	0.360432	8.00204e-11	0.139477	0.500091	0.78192	FALSE	rs80166835	0.06534	0.0182	13793	0.00891734	1.84292	0.817706	0.53755	0.263007	0.0182	205	0.136497	1.11931	0.141512	0.0123561	0.549906	7.14065e-15	FALSE	FALSE
FAIM2	rs7132908	ENSG00000257464	ENSG00000257464.1	Brain_Cortex	1052	2.06047e-10	0.360432	8.00204e-11	0.139477	0.500091	0.78192	FALSE	rs115591226	0.06273	0.0143	12067	0.0129214	1.8611	0.755838	0.604034	0.863007	0.0143	205	0.173036	0.172548	0.115069	-0.0594096	0.544625	7.10304e-15	FALSE	FALSE
FAIM2	rs7132908	ENSG00000257464	ENSG00000257464.1	Brain_Cortex	1052	2.06047e-10	0.360432	8.00204e-11	0.139477	0.500091	0.78192	FALSE	rs143067379	0.06557	0.9849	13812	0.0106995	1.84135	0.788963	0.559659	0.428719	0.9849	205	0.164001	0.791386	0.120643	-0.0265032	0.533156	7.02204e-15	FALSE	FALSE
FAIM2	rs7132908	ENSG00000257464	ENSG00000257464.1	Brain_Cortex	1052	2.06047e-10	0.360432	8.00204e-11	0.139477	0.500091	0.78192	FALSE	rs7979841	0.01464	0.1829	21286	0.000690885	2.44116	0.983021	0.891157	0.620921	0.1829	205	0.0163203	0.494545	0.579594	-0.36239	0.528767	6.99129e-15	FALSE	FALSE
FAIM2	rs7132908	ENSG00000257464	ENSG00000257464.1	Brain_Cortex	1052	2.06047e-10	0.360432	8.00204e-11	0.139477	0.500091	0.78192	FALSE	rs1105203	0.0147	0.1835	21286	0.000689132	2.43969	0.983063	0.88649	0.620921	0.1835	205	0.0162789	0.494545	0.580213	-0.363051	0.523439	6.95414e-15	FALSE	FALSE
FAIM2	rs7132908	ENSG00000257464	ENSG00000257464.1	Brain_Cortex	1052	2.06047e-10	0.360432	8.00204e-11	0.139477	0.500091	0.78192	FALSE	rs55984325	0.06736	0.0143	11937	0.0130621	1.82926	0.753834	0.560368	0.610414	0.0143	205	0.173036	0.509483	0.115069	-0.0461882	0.51418	6.89005e-15	FALSE	FALSE
FAIM2	rs7132908	ENSG00000257464	ENSG00000257464.1	Brain_Cortex	1052	2.06047e-10	0.360432	8.00204e-11	0.139477	0.500091	0.78192	FALSE	rs60613973	0.03514	0.06	21135	0.00184377	2.10674	0.955937	0.560331	0.385765	0.06	205	0.0432451	0.867323	0.342231	-0.0807291	0.479602	6.65587e-15	FALSE	FALSE
FAIM2	rs7132908	ENSG00000257464	ENSG00000257464.1	Brain_Cortex	1052	2.06047e-10	0.360432	8.00204e-11	0.139477	0.500091	0.78192	FALSE	rs144443138	0.06911	0.0178	14676	0.00856566	1.8177	0.823627	0.493068	0.394676	0.0178	205	0.139507	0.851168	0.138883	-0.0244529	0.468615	6.58315e-15	FALSE	FALSE
FAIM2	rs7132908	ENSG00000257464	ENSG00000257464.1	Brain_Cortex	1052	2.06047e-10	0.360432	8.00204e-11	0.139477	0.500091	0.78192	FALSE	rs297923	0.0419	0.1524	21302	0.000798716	2.03451	0.980423	0.0624023	0.0878581	0.1524	205	0.0188817	1.70681	0.543719	0.399654	0.462057	6.54012e-15	FALSE	FALSE
FAIM2	rs7132908	ENSG00000257464	ENSG00000257464.1	Brain_Cortex	1052	2.06047e-10	0.360432	8.00204e-11	0.139477	0.500091	0.78192	FALSE	rs745965	0.1163	0.7749	21290	0.000591823	1.57049	0.98542	-0.89881	0.014657	0.7749	205	0.0139828	2.44075	0.616729	1.35749	0.458683	6.51809e-15	FALSE	FALSE
FAIM2	rs7132908	ENSG00000257464	ENSG00000257464.1	Brain_Cortex	1052	2.06047e-10	0.360432	8.00204e-11	0.139477	0.500091	0.78192	FALSE	rs142301335	0.0856	0.0233	16973	0.00569001	1.71908	0.875465	0.252017	0.0718602	0.0233	205	0.107176	1.8	0.173509	0.185802	0.437819	6.38351e-15	FALSE	FALSE
FAIM2	rs7132908	ENSG00000257464	ENSG00000257464.1	Brain_Cortex	1052	2.06047e-10	0.360432	8.00204e-11	0.139477	0.500091	0.78192	FALSE	rs76908531	0.9276	0.085	21321	0.00132538	0.0908648	0.967928	-1.71589	0.000678844	0.085	205	0.03136	3.39798	0.41775	2.1413	0.425411	6.30479e-15	FALSE	FALSE
FAIM2	rs7132908	ENSG00000257464	ENSG00000257464.1	Brain_Cortex	1052	2.06047e-10	0.360432	8.00204e-11	0.139477	0.500091	0.78192	FALSE	rs17123943	0.08803	0.9766	16973	0.00566627	1.70588	0.87592	0.231064	0.0718602	0.9766	205	0.106729	1.8	0.174109	0.186411	0.417476	6.25495e-15	FALSE	FALSE
FAIM2	rs7132908	ENSG00000257464	ENSG00000257464.1	Brain_Cortex	1052	2.06047e-10	0.360432	8.00204e-11	0.139477	0.500091	0.78192	FALSE	rs147072550	0.09138	0.0169	11152	0.0118618	1.68816	0.77128	0.361404	0.202377	0.0169	205	0.146802	1.27481	0.132899	0.0366896	0.398094	6.13489e-15	FALSE	FALSE
FAIM2	rs7132908	ENSG00000257464	ENSG00000257464.1	Brain_Cortex	1052	2.06047e-10	0.360432	8.00204e-11	0.139477	0.500091	0.78192	FALSE	rs12424404	0.0862	0.9836	10924	0.0124722	1.71579	0.762308	0.403707	0.529473	0.9836	205	0.151201	0.628811	0.129533	-0.0437539	0.359953	5.9053e-15	FALSE	FALSE
FAIM2	rs7132908	ENSG00000257464	ENSG00000257464.1	Brain_Cortex	1052	2.06047e-10	0.360432	8.00204e-11	0.139477	0.500091	0.78192	FALSE	rs149945356	0.1384	0.0158	12150	0.0116325	1.48178	0.774706	0.10532	0.024917	0.0158	205	0.156847	2.24269	0.125455	0.248472	0.353792	5.86904e-15	FALSE	FALSE
FAIM2	rs7132908	ENSG00000257464	ENSG00000257464.1	Brain_Cortex	1052	2.06047e-10	0.360432	8.00204e-11	0.139477	0.500091	0.78192	FALSE	rs12427051	0.09844	0.9832	12230	0.0108796	1.65246	0.78617	0.302085	0.263689	0.9832	205	0.147661	1.11771	0.132228	0.0116821	0.313767	5.63877e-15	FALSE	FALSE
FAIM2	rs7132908	ENSG00000257464	ENSG00000257464.1	Brain_Cortex	1052	2.06047e-10	0.360432	8.00204e-11	0.139477	0.500091	0.78192	FALSE	rs12427024	0.09939	0.0165	10924	0.0123979	1.64782	0.763389	0.315748	0.396999	0.0165	205	0.1503	0.846993	0.130209	-0.0230453	0.292702	5.52123e-15	FALSE	FALSE
FAIM2	rs7132908	ENSG00000257464	ENSG00000257464.1	Brain_Cortex	1052	2.06047e-10	0.360432	8.00204e-11	0.139477	0.500091	0.78192	FALSE	rs11169101	0.04318	0.1196	21308	0.000979568	2.02196	0.976096	0.128449	0.159481	0.1196	205	0.0231635	1.40682	0.492734	0.148235	0.276684	5.43349e-15	FALSE	FALSE
FAIM2	rs7132908	ENSG00000257464	ENSG00000257464.1	Brain_Cortex	1052	2.06047e-10	0.360432	8.00204e-11	0.139477	0.500091	0.78192	FALSE	rs111603926	0.09274	0.0189	12192	0.00972162	1.68112	0.804479	0.320748	0.539238	0.0189	205	0.131535	0.613966	0.146071	-0.0514225	0.269326	5.39366e-15	FALSE	FALSE
FAIM2	rs7132908	ENSG00000257464	ENSG00000257464.1	Brain_Cortex	1052	2.06047e-10	0.360432	8.00204e-11	0.139477	0.500091	0.78192	FALSE	rs75780684	0.1126	0.9765	17211	0.00556471	1.58661	0.877872	0.0536095	0.0718602	0.9765	205	0.106286	1.8	0.174708	0.187019	0.240629	5.24108e-15	FALSE	FALSE
FAIM2	rs7132908	ENSG00000257464	ENSG00000257464.1	Brain_Cortex	1052	2.06047e-10	0.360432	8.00204e-11	0.139477	0.500091	0.78192	FALSE	rs4898538	0.06846	0.204	21284	0.000635905	1.82197	0.984351	-0.444871	0.0542048	0.204	205	0.0150201	1.9252	0.599679	0.653575	0.208704	5.0764e-15	FALSE	FALSE
FAIM2	rs7132908	ENSG00000257464	ENSG00000257464.1	Brain_Cortex	1052	2.06047e-10	0.360432	8.00204e-11	0.139477	0.500091	0.78192	FALSE	rs59862432	0.1172	0.0167	12230	0.0109436	1.56664	0.785182	0.194572	0.263689	0.0167	205	0.14853	1.11771	0.131556	0.0116494	0.206221	5.06381e-15	FALSE	FALSE
FAIM2	rs7132908	ENSG00000257464	ENSG00000257464.1	Brain_Cortex	1052	2.06047e-10	0.360432	8.00204e-11	0.139477	0.500091	0.78192	FALSE	rs59556663	0.9887	0.9113	21320	0.00127531	0.0141629	0.969102	-1.73844	0.00128755	0.9113	205	0.0301739	3.21874	0.427157	1.93416	0.195722	5.01092e-15	FALSE	FALSE
FAIM2	rs7132908	ENSG00000257464	ENSG00000257464.1	Brain_Cortex	1052	2.06047e-10	0.360432	8.00204e-11	0.139477	0.500091	0.78192	FALSE	rs76087499	0.3732	0.1132	21128	0.00103623	0.890495	0.974748	-1.45295	0.00430528	0.1132	205	0.0242965	2.85488	0.480805	1.63163	0.178675	4.92623e-15	FALSE	FALSE
FAIM2	rs7132908	ENSG00000257464	ENSG00000257464.1	Brain_Cortex	1052	2.06047e-10	0.360432	8.00204e-11	0.139477	0.500091	0.78192	FALSE	rs77546610	0.1137	0.0204	17271	0.00636784	1.58178	0.862667	0.0865343	0.169799	0.0204	205	0.12205	1.37285	0.155656	0.062086	0.14862	4.78037e-15	FALSE	FALSE
FAIM2	rs7132908	ENSG00000257464	ENSG00000257464.1	Brain_Cortex	1052	2.06047e-10	0.360432	8.00204e-11	0.139477	0.500091	0.78192	FALSE	rs7486913	0.1163	0.2251	21290	0.000591823	1.57049	0.98542	-0.89881	0.0269181	0.2251	205	0.0139828	2.2127	0.616729	1.03026	0.131453	4.69901e-15	FALSE	FALSE
FAIM2	rs7132908	ENSG00000257464	ENSG00000257464.1	Brain_Cortex	1052	2.06047e-10	0.360432	8.00204e-11	0.139477	0.500091	0.78192	FALSE	rs12426614	0.1366	0.9834	11242	0.0119759	1.48857	0.769588	0.118702	0.263689	0.9834	205	0.149409	1.11771	0.130883	0.0116163	0.130318	4.69368e-15	FALSE	FALSE
FAIM2	rs7132908	ENSG00000257464	ENSG00000257464.1	Brain_Cortex	1052	2.06047e-10	0.360432	8.00204e-11	0.139477	0.500091	0.78192	FALSE	rs12424035	0.134	0.0166	12230	0.0110084	1.49851	0.784185	0.113793	0.263689	0.0166	205	0.149409	1.11771	0.130883	0.0116163	0.12541	4.6707e-15	FALSE	FALSE
FAIM2	rs7132908	ENSG00000257464	ENSG00000257464.1	Brain_Cortex	1052	2.06047e-10	0.360432	8.00204e-11	0.139477	0.500091	0.78192	FALSE	rs73116304	0.12	0.2232	21291	0.000595373	1.55477	0.985334	-0.920176	0.0269181	0.2232	205	0.0140674	2.2127	0.615303	1.02863	0.108453	4.59216e-15	FALSE	FALSE
FAIM2	rs7132908	ENSG00000257464	ENSG00000257464.1	Brain_Cortex	1052	2.06047e-10	0.360432	8.00204e-11	0.139477	0.500091	0.78192	FALSE	rs12813845	0.1599	0.0396	19161	0.00301594	1.40541	0.929888	-0.410485	0.023741	0.0396	205	0.0641311	2.26129	0.259722	0.513673	0.103188	4.56805e-15	FALSE	FALSE
FAIM2	rs7132908	ENSG00000257464	ENSG00000257464.1	Brain_Cortex	1052	2.06047e-10	0.360432	8.00204e-11	0.139477	0.500091	0.78192	FALSE	rs681957	0.0311	0.8856	21315	0.00101775	2.15579	0.975188	0.417853	0.963933	0.8856	205	0.0240742	0.0452187	0.4831	-0.329459	0.0883945	4.50097e-15	FALSE	FALSE
FAIM2	rs7132908	ENSG00000257464	ENSG00000257464.1	Brain_Cortex	1052	2.06047e-10	0.360432	8.00204e-11	0.139477	0.500091	0.78192	FALSE	rs114182266	0.138	0.0227	18688	0.00530117	1.48328	0.882979	-0.101372	0.0718602	0.0227	205	0.109942	1.8	0.169886	0.18212	0.080748	4.46668e-15	FALSE	FALSE
FAIM2	rs7132908	ENSG00000257464	ENSG00000257464.1	Brain_Cortex	1052	2.06047e-10	0.360432	8.00204e-11	0.139477	0.500091	0.78192	FALSE	rs117856422	0.07781	0.0314	18962	0.00381092	1.76354	0.913014	0.19876	0.956245	0.0314	205	0.080194	0.0548663	0.219097	-0.123323	0.0754371	4.44302e-15	FALSE	FALSE
FAIM2	rs7132908	ENSG00000257464	ENSG00000257464.1	Brain_Cortex	1052	2.06047e-10	0.360432	8.00204e-11	0.139477	0.500091	0.78192	FALSE	rs11169171	0.08399	0.9206	21136	0.00142257	1.72799	0.965657	-0.243978	0.0908794	0.9206	205	0.0333676	1.69078	0.402738	0.317959	0.0739814	4.43656e-15	FALSE	FALSE
FAIM2	rs7132908	ENSG00000257464	ENSG00000257464.1	Brain_Cortex	1052	2.06047e-10	0.360432	8.00204e-11	0.139477	0.500091	0.78192	FALSE	rs61941193	0.07949	0.032	18262	0.00388521	1.75365	0.911469	0.189319	0.901264	0.032	205	0.0787392	0.124065	0.222246	-0.123962	0.0653574	4.39847e-15	FALSE	FALSE
FAIM2	rs7132908	ENSG00000257464	ENSG00000257464.1	Brain_Cortex	1052	2.06047e-10	0.360432	8.00204e-11	0.139477	0.500091	0.78192	FALSE	rs72644876	0.1549	0.9839	11431	0.0121375	1.42244	0.767203	0.0473551	0.264161	0.9839	205	0.153971	1.11661	0.1275	0.0112883	0.0586435	4.36903e-15	FALSE	FALSE
FAIM2	rs7132908	ENSG00000257464	ENSG00000257464.1	Brain_Cortex	1052	2.06047e-10	0.360432	8.00204e-11	0.139477	0.500091	0.78192	FALSE	rs72644872	0.1405	0.0163	10722	0.0127839	1.47393	0.757807	0.114148	0.716406	0.0163	205	0.152113	0.363266	0.128857	-0.0604722	0.0536756	4.34738e-15	FALSE	FALSE
FAIM2	rs7132908	ENSG00000257464	ENSG00000257464.1	Brain_Cortex	1052	2.06047e-10	0.360432	8.00204e-11	0.139477	0.500091	0.78192	FALSE	rs10875977	0.07957	0.0781	21137	0.00144414	1.75319	0.965154	-0.195135	0.116861	0.0781	205	0.0338752	1.56809	0.399112	0.236014	0.0408785	4.2921e-15	FALSE	FALSE
FAIM2	rs7132908	ENSG00000257464	ENSG00000257464.1	Brain_Cortex	1052	2.06047e-10	0.360432	8.00204e-11	0.139477	0.500091	0.78192	FALSE	rs77618924	0.1511	0.0163	10722	0.0127839	1.43566	0.757807	0.0719517	0.455987	0.0163	205	0.152113	0.745471	0.128857	-0.0331698	0.0387819	4.28311e-15	FALSE	FALSE
FAIM2	rs7132908	ENSG00000257464	ENSG00000257464.1	Brain_Cortex	1052	2.06047e-10	0.360432	8.00204e-11	0.139477	0.500091	0.78192	FALSE	rs2298640	0.1492	0.0162	10722	0.0128615	1.44236	0.756695	0.0803989	0.529473	0.0162	205	0.153036	0.628811	0.128179	-0.0432443	0.0371546	4.27615e-15	FALSE	FALSE
FAIM2	rs7132908	ENSG00000257464	ENSG00000257464.1	Brain_Cortex	1052	2.06047e-10	0.360432	8.00204e-11	0.139477	0.500091	0.78192	FALSE	rs2298641	0.1491	0.0163	10722	0.0127839	1.44272	0.757807	0.0796524	0.529473	0.0163	205	0.152113	0.628811	0.128857	-0.0434992	0.0361533	4.27187e-15	FALSE	FALSE
FAIM2	rs7132908	ENSG00000257464	ENSG00000257464.1	Brain_Cortex	1052	2.06047e-10	0.360432	8.00204e-11	0.139477	0.500091	0.78192	FALSE	rs61402274	0.08281	0.9313	21224	0.00161851	1.73461	0.961111	-0.177591	0.121275	0.9313	205	0.0381215	1.54944	0.371156	0.213595	0.0360041	4.27123e-15	FALSE	FALSE
FAIM2	rs7132908	ENSG00000257464	ENSG00000257464.1	Brain_Cortex	1052	2.06047e-10	0.360432	8.00204e-11	0.139477	0.500091	0.78192	FALSE	rs76059547	0.07764	0.0453	20862	0.00243595	1.76455	0.942597	0.0386164	0.2836	0.0453	205	0.0563964	1.07227	0.285184	-0.00391893	0.0346975	4.26565e-15	FALSE	FALSE
FAIM2	rs7132908	ENSG00000257464	ENSG00000257464.1	Brain_Cortex	1052	2.06047e-10	0.360432	8.00204e-11	0.139477	0.500091	0.78192	FALSE	rs72644874	0.1505	0.0161	10722	0.0129401	1.43777	0.755572	0.0765332	0.529473	0.0161	205	0.153971	0.628811	0.1275	-0.0429892	0.0335439	4.26074e-15	FALSE	FALSE
FAIM2	rs7132908	ENSG00000257464	ENSG00000257464.1	Brain_Cortex	1052	2.06047e-10	0.360432	8.00204e-11	0.139477	0.500091	0.78192	FALSE	rs72644873	0.1521	0.0162	10722	0.0128615	1.43215	0.756695	0.069295	0.529473	0.0162	205	0.153036	0.628811	0.128179	-0.0432443	0.0260508	4.22893e-15	FALSE	FALSE
FAIM2	rs7132908	ENSG00000257464	ENSG00000257464.1	Brain_Cortex	1052	2.06047e-10	0.360432	8.00204e-11	0.139477	0.500091	0.78192	FALSE	rs72644875	0.1491	0.0162	10722	0.0128615	1.44272	0.756695	0.0807861	0.649434	0.0162	205	0.153036	0.454549	0.128179	-0.0553436	0.0254425	4.22636e-15	FALSE	FALSE
FAIM2	rs7132908	ENSG00000257464	ENSG00000257464.1	Brain_Cortex	1052	2.06047e-10	0.360432	8.00204e-11	0.139477	0.500091	0.78192	FALSE	rs1261976	0.1036	0.0284	20359	0.00391225	1.62765	0.910908	-0.00243829	0.271304	0.0284	205	0.0883915	1.10006	0.202901	0.00938131	0.00694302	4.14889e-15	FALSE	FALSE
FAIM2	rs7132908	ENSG00000257464	ENSG00000257464.1	Brain_Cortex	1052	2.06047e-10	0.360432	8.00204e-11	0.139477	0.500091	0.78192	FALSE	rs137897123	0.1254	0.0198	19247	0.00588363	1.5325	0.871771	-0.00327076	0.360784	0.0198	205	0.125671	0.913872	0.151851	-0.0189394	-0.0222102	4.02968e-15	FALSE	FALSE
FAIM2	rs7132908	ENSG00000257464	ENSG00000257464.1	Brain_Cortex	1052	2.06047e-10	0.360432	8.00204e-11	0.139477	0.500091	0.78192	FALSE	rs76055098	0.1632	0.0163	11091	0.0123586	1.39439	0.763963	0.0208117	0.529473	0.0163	205	0.152113	0.628811	0.128857	-0.0434992	-0.0226875	4.02776e-15	FALSE	FALSE
FAIM2	rs7132908	ENSG00000257464	ENSG00000257464.1	Brain_Cortex	1052	2.06047e-10	0.360432	8.00204e-11	0.139477	0.500091	0.78192	FALSE	rs75093580	0.08766	0.0484	20674	0.00230815	1.70787	0.945444	-0.075417	0.298693	0.0484	205	0.0529561	1.03924	0.298186	-0.01602	-0.091437	3.76016e-15	FALSE	FALSE
FAIM2	rs7132908	ENSG00000257464	ENSG00000257464.1	Brain_Cortex	1052	2.06047e-10	0.360432	8.00204e-11	0.139477	0.500091	0.78192	FALSE	rs296763	0.03658	0.2751	21277	0.000517976	2.09042	0.987216	-0.0227881	0.243015	0.2751	205	0.0122306	1.16748	0.647844	-0.0803287	-0.103117	3.7165e-15	FALSE	FALSE
FAIM2	rs7132908	ENSG00000257464	ENSG00000257464.1	Brain_Cortex	1052	2.06047e-10	0.360432	8.00204e-11	0.139477	0.500091	0.78192	FALSE	rs144860851	0.1611	0.976	18926	0.00495757	1.40138	0.889728	-0.228747	0.118115	0.976	205	0.104125	1.56273	0.17769	0.119153	-0.109594	3.6925e-15	FALSE	FALSE
FAIM2	rs7132908	ENSG00000257464	ENSG00000257464.1	Brain_Cortex	1052	2.06047e-10	0.360432	8.00204e-11	0.139477	0.500091	0.78192	FALSE	rs78012636	0.1626	0.976	18926	0.00495757	1.39638	0.889728	-0.234972	0.118115	0.976	205	0.104125	1.56273	0.17769	0.119153	-0.115819	3.66959e-15	FALSE	FALSE
FAIM2	rs7132908	ENSG00000257464	ENSG00000257464.1	Brain_Cortex	1052	2.06047e-10	0.360432	8.00204e-11	0.139477	0.500091	0.78192	FALSE	rs79701990	0.1626	0.976	18926	0.00495757	1.39638	0.889728	-0.234972	0.118115	0.976	205	0.104125	1.56273	0.17769	0.119153	-0.115819	3.66959e-15	FALSE	FALSE
FAIM2	rs7132908	ENSG00000257464	ENSG00000257464.1	Brain_Cortex	1052	2.06047e-10	0.360432	8.00204e-11	0.139477	0.500091	0.78192	FALSE	rs17123922	0.163	0.976	18926	0.00495757	1.39505	0.889728	-0.23662	0.118115	0.976	205	0.104125	1.56273	0.17769	0.119153	-0.117467	3.66354e-15	FALSE	FALSE
FAIM2	rs7132908	ENSG00000257464	ENSG00000257464.1	Brain_Cortex	1052	2.06047e-10	0.360432	8.00204e-11	0.139477	0.500091	0.78192	FALSE	rs12426750	0.1855	0.9843	13634	0.0104313	1.32401	0.793158	-0.0926974	0.455987	0.9843	205	0.15783	0.745471	0.124771	-0.0319657	-0.124663	3.63728e-15	FALSE	FALSE
FAIM2	rs7132908	ENSG00000257464	ENSG00000257464.1	Brain_Cortex	1052	2.06047e-10	0.360432	8.00204e-11	0.139477	0.500091	0.78192	FALSE	rs144002919	0.1437	0.0221	14407	0.00705876	1.46215	0.850001	-0.039962	0.957902	0.0221	205	0.112857	0.0527865	0.166227	-0.0906653	-0.130627	3.61565e-15	FALSE	FALSE
FAIM2	rs7132908	ENSG00000257464	ENSG00000257464.1	Brain_Cortex	1052	2.06047e-10	0.360432	8.00204e-11	0.139477	0.500091	0.78192	FALSE	rs76361020	0.1365	0.9659	14561	0.00458259	1.48895	0.897211	-0.142991	0.265401	0.9659	205	0.0740508	1.11372	0.233038	0.0118669	-0.131124	3.61385e-15	FALSE	FALSE
FAIM2	rs7132908	ENSG00000257464	ENSG00000257464.1	Brain_Cortex	1052	2.06047e-10	0.360432	8.00204e-11	0.139477	0.500091	0.78192	FALSE	rs78629008	0.2714	0.0164	10824	0.0125875	1.09984	0.760637	-0.254833	0.0845743	0.0164	205	0.151201	1.72474	0.129533	0.1233	-0.131532	3.61238e-15	FALSE	FALSE
FAIM2	rs7132908	ENSG00000257464	ENSG00000257464.1	Brain_Cortex	1052	2.06047e-10	0.360432	8.00204e-11	0.139477	0.500091	0.78192	FALSE	rs12312614	0.1818	0.0162	13634	0.0101145	1.33523	0.798173	-0.0886609	0.548584	0.0162	205	0.153036	0.599883	0.128179	-0.0455222	-0.134183	3.60281e-15	FALSE	FALSE
FAIM2	rs7132908	ENSG00000257464	ENSG00000257464.1	Brain_Cortex	1052	2.06047e-10	0.360432	8.00204e-11	0.139477	0.500091	0.78192	FALSE	rs191301794	0.1707	0.9763	18926	0.00501878	1.36996	0.888518	-0.263168	0.118115	0.9763	205	0.105411	1.56273	0.175904	0.118057	-0.145111	3.56366e-15	FALSE	FALSE
FAIM2	rs7132908	ENSG00000257464	ENSG00000257464.1	Brain_Cortex	1052	2.06047e-10	0.360432	8.00204e-11	0.139477	0.500091	0.78192	FALSE	rs76717480	0.1659	0.0348	20576	0.00318003	1.3855	0.926354	-0.415126	0.0648945	0.0348	205	0.0726139	1.84598	0.236559	0.268096	-0.14703	3.55682e-15	FALSE	FALSE
FAIM2	rs7132908	ENSG00000257464	ENSG00000257464.1	Brain_Cortex	1052	2.06047e-10	0.360432	8.00204e-11	0.139477	0.500091	0.78192	FALSE	rs75663042	0.1304	0.0345	20576	0.00320668	1.51253	0.925783	-0.241406	0.165786	0.0345	205	0.0732225	1.38587	0.235054	0.0917523	-0.149653	3.54751e-15	FALSE	FALSE
FAIM2	rs7132908	ENSG00000257464	ENSG00000257464.1	Brain_Cortex	1052	2.06047e-10	0.360432	8.00204e-11	0.139477	0.500091	0.78192	FALSE	rs12301947	0.18	0.985	15326	0.00970582	1.34076	0.804735	-0.0933929	0.722905	0.985	205	0.165078	0.354579	0.11995	-0.056348	-0.149741	3.5472e-15	FALSE	FALSE
FAIM2	rs7132908	ENSG00000257464	ENSG00000257464.1	Brain_Cortex	1052	2.06047e-10	0.360432	8.00204e-11	0.139477	0.500091	0.78192	FALSE	rs17123919	0.1719	0.9758	18926	0.0049176	1.36612	0.890519	-0.275018	0.118115	0.9758	205	0.103286	1.56273	0.178876	0.119879	-0.155139	3.5281e-15	FALSE	FALSE
FAIM2	rs7132908	ENSG00000257464	ENSG00000257464.1	Brain_Cortex	1052	2.06047e-10	0.360432	8.00204e-11	0.139477	0.500091	0.78192	FALSE	rs117109315	0.1766	0.9828	14491	0.00897215	1.3513	0.816791	-0.102831	0.62344	0.9828	205	0.144285	0.490981	0.134904	-0.0561972	-0.159028	3.51441e-15	FALSE	FALSE
FAIM2	rs7132908	ENSG00000257464	ENSG00000257464.1	Brain_Cortex	1052	2.06047e-10	0.360432	8.00204e-11	0.139477	0.500091	0.78192	FALSE	rs79791192	0.1758	0.9759	18926	0.0049375	1.3538	0.890125	-0.288506	0.118115	0.9759	205	0.103704	1.56273	0.178283	0.119517	-0.16899	3.47957e-15	FALSE	FALSE
FAIM2	rs7132908	ENSG00000257464	ENSG00000257464.1	Brain_Cortex	1052	2.06047e-10	0.360432	8.00204e-11	0.139477	0.500091	0.78192	FALSE	rs115241549	0.1971	0.0149	13652	0.010968	1.28986	0.784807	-0.115255	0.722905	0.0149	205	0.166169	0.354579	0.119257	-0.0559976	-0.171253	3.4717e-15	FALSE	FALSE
FAIM2	rs7132908	ENSG00000257464	ENSG00000257464.1	Brain_Cortex	1052	2.06047e-10	0.360432	8.00204e-11	0.139477	0.500091	0.78192	FALSE	rs7137037	0.06962	0.0792	21136	0.00142585	1.81438	0.965581	-0.095242	0.344755	0.0792	205	0.0334446	0.944812	0.402184	-0.0777274	-0.172969	3.46575e-15	FALSE	FALSE
FAIM2	rs7132908	ENSG00000257464	ENSG00000257464.1	Brain_Cortex	1052	2.06047e-10	0.360432	8.00204e-11	0.139477	0.500091	0.78192	FALSE	rs7137262	0.06962	0.0792	21136	0.00142585	1.81438	0.965581	-0.095242	0.344755	0.0792	205	0.0334446	0.944812	0.402184	-0.0777274	-0.172969	3.46575e-15	FALSE	FALSE
FAIM2	rs7132908	ENSG00000257464	ENSG00000257464.1	Brain_Cortex	1052	2.06047e-10	0.360432	8.00204e-11	0.139477	0.500091	0.78192	FALSE	rs112789089	0.1252	0.0312	20875	0.00348316	1.53331	0.919896	-0.180863	0.290892	0.0312	205	0.0806914	1.05617	0.218041	-0.00136541	-0.182229	3.43381e-15	FALSE	FALSE
FAIM2	rs7132908	ENSG00000257464	ENSG00000257464.1	Brain_Cortex	1052	2.06047e-10	0.360432	8.00204e-11	0.139477	0.500091	0.78192	FALSE	rs78599084	0.154	0.976	18926	0.00495757	1.42554	0.889728	-0.19836	0.271727	0.976	205	0.104125	1.09909	0.17769	0.00950655	-0.188854	3.41113e-15	FALSE	FALSE
FAIM2	rs7132908	ENSG00000257464	ENSG00000257464.1	Brain_Cortex	1052	2.06047e-10	0.360432	8.00204e-11	0.139477	0.500091	0.78192	FALSE	rs76119215	0.1164	0.972	20534	0.0039327	1.57006	0.910484	-0.0844481	0.828462	0.972	205	0.0896173	0.216675	0.200683	-0.107288	-0.191736	3.40132e-15	FALSE	FALSE
FAIM2	rs7132908	ENSG00000257464	ENSG00000257464.1	Brain_Cortex	1052	2.06047e-10	0.360432	8.00204e-11	0.139477	0.500091	0.78192	FALSE	rs74089088	0.1228	0.0347	20576	0.00318886	1.54313	0.926165	-0.200249	0.278587	0.0347	205	0.0728156	1.0835	0.236058	0.00393081	-0.196318	3.38577e-15	FALSE	FALSE
FAIM2	rs7132908	ENSG00000257464	ENSG00000257464.1	Brain_Cortex	1052	2.06047e-10	0.360432	8.00204e-11	0.139477	0.500091	0.78192	FALSE	rs2062837	0.148	0.0349	20576	0.00317125	1.44663	0.926543	-0.336017	0.133694	0.0349	205	0.0724133	1.49969	0.237058	0.131295	-0.204722	3.35743e-15	FALSE	FALSE
FAIM2	rs7132908	ENSG00000257464	ENSG00000257464.1	Brain_Cortex	1052	2.06047e-10	0.360432	8.00204e-11	0.139477	0.500091	0.78192	FALSE	rs7313739	0.07301	0.9209	21136	0.0014275	1.79277	0.965542	-0.132375	0.344755	0.9209	205	0.0334832	0.944812	0.401906	-0.0776192	-0.209994	3.33978e-15	FALSE	FALSE
FAIM2	rs7132908	ENSG00000257464	ENSG00000257464.1	Brain_Cortex	1052	2.06047e-10	0.360432	8.00204e-11	0.139477	0.500091	0.78192	FALSE	rs138788136	0.3539	0.0149	10794	0.013872	0.927051	0.742501	-0.359307	0.0606178	0.0149	205	0.166169	1.87627	0.119257	0.146421	-0.212886	3.33013e-15	FALSE	FALSE
FAIM2	rs7132908	ENSG00000257464	ENSG00000257464.1	Brain_Cortex	1052	2.06047e-10	0.360432	8.00204e-11	0.139477	0.500091	0.78192	FALSE	rs1248366	0.7014	0.3023	21262	0.000490092	0.383431	0.987896	-2.13449	0.0064037	0.3023	205	0.011564	2.72636	0.660521	1.91467	-0.219822	3.30712e-15	FALSE	FALSE
FAIM2	rs7132908	ENSG00000257464	ENSG00000257464.1	Brain_Cortex	1052	2.06047e-10	0.360432	8.00204e-11	0.139477	0.500091	0.78192	FALSE	rs78245452	0.07157	0.9225	21137	0.00145438	1.80184	0.964916	-0.10864	0.398186	0.9225	205	0.0341152	0.844865	0.39742	-0.111429	-0.220068	3.3063e-15	FALSE	FALSE
FAIM2	rs7132908	ENSG00000257464	ENSG00000257464.1	Brain_Cortex	1052	2.06047e-10	0.360432	8.00204e-11	0.139477	0.500091	0.78192	FALSE	rs12321190	0.1116	0.9213	21137	0.00143407	1.59104	0.965389	-0.459893	0.116861	0.9213	205	0.0336388	1.56809	0.400792	0.23668	-0.223214	3.29592e-15	FALSE	FALSE
FAIM2	rs7132908	ENSG00000257464	ENSG00000257464.1	Brain_Cortex	1052	2.06047e-10	0.360432	8.00204e-11	0.139477	0.500091	0.78192	FALSE	rs74089572	0.9149	0.0789	21238	0.00142394	0.10686	0.965625	-1.6797	0.003502	0.0789	205	0.0335608	2.91985	0.40135	1.45432	-0.225383	3.28878e-15	FALSE	FALSE
FAIM2	rs7132908	ENSG00000257464	ENSG00000257464.1	Brain_Cortex	1052	2.06047e-10	0.360432	8.00204e-11	0.139477	0.500091	0.78192	FALSE	rs1269814	0.7153	0.3027	21262	0.000489725	0.364747	0.987905	-2.14176	0.0064037	0.3027	205	0.0115554	2.72636	0.660689	1.91504	-0.226719	3.28438e-15	FALSE	FALSE
FAIM2	rs7132908	ENSG00000257464	ENSG00000257464.1	Brain_Cortex	1052	2.06047e-10	0.360432	8.00204e-11	0.139477	0.500091	0.78192	FALSE	rs112007814	0.2055	0.0187	12691	0.00943733	1.26604	0.809105	-0.17958	0.539238	0.0187	205	0.132915	0.613966	0.144774	-0.0509082	-0.230488	3.27203e-15	FALSE	FALSE
FAIM2	rs7132908	ENSG00000257464	ENSG00000257464.1	Brain_Cortex	1052	2.06047e-10	0.360432	8.00204e-11	0.139477	0.500091	0.78192	FALSE	rs117963623	0.1935	0.0166	15442	0.0087186	1.30029	0.821042	-0.166206	0.919331	0.0166	205	0.149409	0.101276	0.130883	-0.0694675	-0.235674	3.2551e-15	FALSE	FALSE
FAIM2	rs7132908	ENSG00000257464	ENSG00000257464.1	Brain_Cortex	1052	2.06047e-10	0.360432	8.00204e-11	0.139477	0.500091	0.78192	FALSE	rs112553336	0.2105	0.019	12192	0.00967144	1.25219	0.805292	-0.186784	0.539238	0.019	205	0.130856	0.613966	0.146717	-0.0516794	-0.238464	3.24604e-15	FALSE	FALSE
FAIM2	rs7132908	ENSG00000257464	ENSG00000257464.1	Brain_Cortex	1052	2.06047e-10	0.360432	8.00204e-11	0.139477	0.500091	0.78192	FALSE	rs61416142	0.2175	0.9842	13634	0.0103663	1.2332	0.794181	-0.186489	0.772662	0.9842	205	0.156847	0.288895	0.125455	-0.0617907	-0.248279	3.21433e-15	FALSE	FALSE
FAIM2	rs7132908	ENSG00000257464	ENSG00000257464.1	Brain_Cortex	1052	2.06047e-10	0.360432	8.00204e-11	0.139477	0.500091	0.78192	FALSE	rs78563203	0.1648	0.9745	18926	0.00467313	1.38911	0.895393	-0.264888	0.271727	0.9745	205	0.0981509	1.09909	0.186489	0.00944219	-0.255445	3.19138e-15	FALSE	FALSE
FAIM2	rs7132908	ENSG00000257464	ENSG00000257464.1	Brain_Cortex	1052	2.06047e-10	0.360432	8.00204e-11	0.139477	0.500091	0.78192	FALSE	rs118189189	0.1281	0.9722	20534	0.00396018	1.52164	0.909914	-0.150099	0.828462	0.9722	205	0.0902435	0.216675	0.199568	-0.106617	-0.256716	3.18733e-15	FALSE	FALSE
FAIM2	rs7132908	ENSG00000257464	ENSG00000257464.1	Brain_Cortex	1052	2.06047e-10	0.360432	8.00204e-11	0.139477	0.500091	0.78192	FALSE	rs78972052	0.152	0.0238	17681	0.00535015	1.4325	0.882026	-0.163658	0.910661	0.0238	205	0.104979	0.112205	0.1765	-0.095985	-0.259643	3.17801e-15	FALSE	FALSE
FAIM2	rs7132908	ENSG00000257464	ENSG00000257464.1	Brain_Cortex	1052	2.06047e-10	0.360432	8.00204e-11	0.139477	0.500091	0.78192	FALSE	rs117683375	0.08686	0.9275	21319	0.0015331	1.7122	0.963087	-0.237894	0.285375	0.9275	205	0.0362714	1.06832	0.382839	-0.0228431	-0.260738	3.17453e-15	FALSE	FALSE
FAIM2	rs7132908	ENSG00000257464	ENSG00000257464.1	Brain_Cortex	1052	2.06047e-10	0.360432	8.00204e-11	0.139477	0.500091	0.78192	FALSE	rs148712538	0.2398	0.9826	15030	0.00855271	1.17549	0.823847	-0.299018	0.202767	0.9826	205	0.142656	1.27371	0.136235	0.0372819	-0.261736	3.17137e-15	FALSE	FALSE
FAIM2	rs7132908	ENSG00000257464	ENSG00000257464.1	Brain_Cortex	1052	2.06047e-10	0.360432	8.00204e-11	0.139477	0.500091	0.78192	FALSE	rs139519484	0.2427	0.9826	15030	0.00855271	1.16826	0.823847	-0.30599	0.202767	0.9826	205	0.142656	1.27371	0.136235	0.0372819	-0.268709	3.14933e-15	FALSE	FALSE
FAIM2	rs7132908	ENSG00000257464	ENSG00000257464.1	Brain_Cortex	1052	2.06047e-10	0.360432	8.00204e-11	0.139477	0.500091	0.78192	FALSE	rs17124131	0.227	0.9842	13634	0.0103663	1.20812	0.794181	-0.210802	0.772662	0.9842	205	0.156847	0.288895	0.125455	-0.0617907	-0.272593	3.13712e-15	FALSE	FALSE
FAIM2	rs7132908	ENSG00000257464	ENSG00000257464.1	Brain_Cortex	1052	2.06047e-10	0.360432	8.00204e-11	0.139477	0.500091	0.78192	FALSE	rs58494052	0.227	0.9842	13634	0.0103663	1.20812	0.794181	-0.210802	0.772662	0.9842	205	0.156847	0.288895	0.125455	-0.0617907	-0.272593	3.13712e-15	FALSE	FALSE
FAIM2	rs7132908	ENSG00000257464	ENSG00000257464.1	Brain_Cortex	1052	2.06047e-10	0.360432	8.00204e-11	0.139477	0.500091	0.78192	FALSE	rs2720305	0.9506	0.3041	20907	0.000496745	0.0619533	0.987734	-2.19855	0.0064037	0.3041	205	0.0115253	2.72636	0.661272	1.91635	-0.282201	3.10712e-15	FALSE	FALSE
FAIM2	rs7132908	ENSG00000257464	ENSG00000257464.1	Brain_Cortex	1052	2.06047e-10	0.360432	8.00204e-11	0.139477	0.500091	0.78192	FALSE	rs4569075	0.1779	0.024	18926	0.00495757	1.34725	0.889728	-0.294938	0.271727	0.024	205	0.104125	1.09909	0.17769	0.00950655	-0.285432	3.0971e-15	FALSE	FALSE
FAIM2	rs7132908	ENSG00000257464	ENSG00000257464.1	Brain_Cortex	1052	2.06047e-10	0.360432	8.00204e-11	0.139477	0.500091	0.78192	FALSE	rs115846373	0.1801	0.024	18926	0.00495757	1.34045	0.889728	-0.303071	0.271727	0.024	205	0.104125	1.09909	0.17769	0.00950655	-0.293564	3.07202e-15	FALSE	FALSE
FAIM2	rs7132908	ENSG00000257464	ENSG00000257464.1	Brain_Cortex	1052	2.06047e-10	0.360432	8.00204e-11	0.139477	0.500091	0.78192	FALSE	rs113807287	0.2524	0.9825	15871	0.00805404	1.14454	0.832396	-0.347869	0.202767	0.9825	205	0.141855	1.27371	0.136899	0.0374359	-0.310433	3.02063e-15	FALSE	FALSE
FAIM2	rs7132908	ENSG00000257464	ENSG00000257464.1	Brain_Cortex	1052	2.06047e-10	0.360432	8.00204e-11	0.139477	0.500091	0.78192	FALSE	rs79674615	0.1851	0.9759	18926	0.0049375	1.32521	0.890125	-0.32259	0.271727	0.9759	205	0.103704	1.09909	0.178283	0.00950403	-0.313086	3.01263e-15	FALSE	FALSE
FAIM2	rs7132908	ENSG00000257464	ENSG00000257464.1	Brain_Cortex	1052	2.06047e-10	0.360432	8.00204e-11	0.139477	0.500091	0.78192	FALSE	rs12303310	0.07951	0.1009	21312	0.00113675	1.75354	0.972367	-0.299404	0.261609	0.1009	205	0.0268854	1.1226	0.4556	-0.0169568	-0.316361	3.00278e-15	FALSE	FALSE
FAIM2	rs7132908	ENSG00000257464	ENSG00000257464.1	Brain_Cortex	1052	2.06047e-10	0.360432	8.00204e-11	0.139477	0.500091	0.78192	FALSE	rs10467105	0.2008	0.9606	20572	0.00282276	1.27928	0.934083	-0.595343	0.0699654	0.9606	205	0.0644432	1.81213	0.25879	0.275175	-0.320168	2.99137e-15	FALSE	FALSE
FAIM2	rs7132908	ENSG00000257464	ENSG00000257464.1	Brain_Cortex	1052	2.06047e-10	0.360432	8.00204e-11	0.139477	0.500091	0.78192	FALSE	rs115995838	0.07812	0.0777	21137	0.00145095	1.7617	0.964996	-0.178672	0.491811	0.0777	205	0.0340348	0.687431	0.397985	-0.1597	-0.338372	2.9374e-15	FALSE	FALSE
FAIM2	rs7132908	ENSG00000257464	ENSG00000257464.1	Brain_Cortex	1052	2.06047e-10	0.360432	8.00204e-11	0.139477	0.500091	0.78192	FALSE	rs145587401	0.1685	0.0283	20239	0.00394894	1.37704	0.910147	-0.341863	0.290892	0.0283	205	0.0886947	1.05617	0.202348	-0.000183	-0.342046	2.92663e-15	FALSE	FALSE
FAIM2	rs7132908	ENSG00000257464	ENSG00000257464.1	Brain_Cortex	1052	2.06047e-10	0.360432	8.00204e-11	0.139477	0.500091	0.78192	FALSE	rs77610178	0.07858	0.0777	21137	0.00145095	1.75899	0.964996	-0.183284	0.491811	0.0777	205	0.0340348	0.687431	0.397985	-0.1597	-0.342984	2.92389e-15	FALSE	FALSE
FAIM2	rs7132908	ENSG00000257464	ENSG00000257464.1	Brain_Cortex	1052	2.06047e-10	0.360432	8.00204e-11	0.139477	0.500091	0.78192	FALSE	rs79252675	0.1967	0.0241	18926	0.0049375	1.29101	0.890125	-0.362417	0.271727	0.0241	205	0.103704	1.09909	0.178283	0.00950403	-0.352913	2.895e-15	FALSE	FALSE
FAIM2	rs7132908	ENSG00000257464	ENSG00000257464.1	Brain_Cortex	1052	2.06047e-10	0.360432	8.00204e-11	0.139477	0.500091	0.78192	FALSE	rs76862171	0.1971	0.0241	18926	0.0049375	1.28986	0.890125	-0.363741	0.271727	0.0241	205	0.103704	1.09909	0.178283	0.00950403	-0.354237	2.89117e-15	FALSE	FALSE
FAIM2	rs7132908	ENSG00000257464	ENSG00000257464.1	Brain_Cortex	1052	2.06047e-10	0.360432	8.00204e-11	0.139477	0.500091	0.78192	FALSE	rs77151210	0.1971	0.0241	18926	0.0049375	1.28986	0.890125	-0.363741	0.271727	0.0241	205	0.103704	1.09909	0.178283	0.00950403	-0.354237	2.89117e-15	FALSE	FALSE
FAIM2	rs7132908	ENSG00000257464	ENSG00000257464.1	Brain_Cortex	1052	2.06047e-10	0.360432	8.00204e-11	0.139477	0.500091	0.78192	FALSE	rs73305098	0.0838	0.1005	21312	0.00114077	1.72905	0.972272	-0.339289	0.261609	0.1005	205	0.0269804	1.1226	0.454725	-0.0167053	-0.355995	2.88609e-15	FALSE	FALSE
FAIM2	rs7132908	ENSG00000257464	ENSG00000257464.1	Brain_Cortex	1052	2.06047e-10	0.360432	8.00204e-11	0.139477	0.500091	0.78192	FALSE	rs7979285	0.1197	0.8657	21304	0.000887328	1.55603	0.978298	-0.730832	0.0915406	0.8657	205	0.0209784	1.68733	0.517498	0.372292	-0.358541	2.87875e-15	FALSE	FALSE
FAIM2	rs7132908	ENSG00000257464	ENSG00000257464.1	Brain_Cortex	1052	2.06047e-10	0.360432	8.00204e-11	0.139477	0.500091	0.78192	FALSE	rs80350134	0.1997	0.9754	18926	0.00483963	1.28241	0.892068	-0.379594	0.271727	0.9754	205	0.101648	1.09909	0.181235	0.00948757	-0.370107	2.84565e-15	FALSE	FALSE
FAIM2	rs7132908	ENSG00000257464	ENSG00000257464.1	Brain_Cortex	1052	2.06047e-10	0.360432	8.00204e-11	0.139477	0.500091	0.78192	FALSE	rs76544218	0.2017	0.9754	18926	0.00483963	1.27672	0.892068	-0.386082	0.271727	0.9754	205	0.101648	1.09909	0.181235	0.00948757	-0.376594	2.82725e-15	FALSE	FALSE
FAIM2	rs7132908	ENSG00000257464	ENSG00000257464.1	Brain_Cortex	1052	2.06047e-10	0.360432	8.00204e-11	0.139477	0.500091	0.78192	FALSE	rs148934728	0.2487	0.975	17325	0.0052044	1.15351	0.88487	-0.492145	0.124505	0.975	205	0.100063	1.53614	0.18358	0.115185	-0.37696	2.82621e-15	FALSE	FALSE
FAIM2	rs7132908	ENSG00000257464	ENSG00000257464.1	Brain_Cortex	1052	2.06047e-10	0.360432	8.00204e-11	0.139477	0.500091	0.78192	FALSE	rs6580719	0.1018	0.1017	21310	0.00112892	1.63619	0.972552	-0.495909	0.179863	0.1017	205	0.0266977	1.34118	0.457338	0.105685	-0.390224	2.78898e-15	FALSE	FALSE
FAIM2	rs7132908	ENSG00000257464	ENSG00000257464.1	Brain_Cortex	1052	2.06047e-10	0.360432	8.00204e-11	0.139477	0.500091	0.78192	FALSE	rs78674612	0.1466	0.0357	20408	0.0031283	1.45165	0.927465	-0.334632	0.448313	0.0357	205	0.0708493	0.758231	0.24103	-0.0686109	-0.403243	2.7529e-15	FALSE	FALSE
FAIM2	rs7132908	ENSG00000257464	ENSG00000257464.1	Brain_Cortex	1052	2.06047e-10	0.360432	8.00204e-11	0.139477	0.500091	0.78192	FALSE	rs61926122	0.3965	0.9577	20291	0.00267372	0.847889	0.937345	-1.04812	0.0152768	0.9577	205	0.0602069	2.42575	0.272045	0.641634	-0.406487	2.74398e-15	FALSE	FALSE
FAIM2	rs7132908	ENSG00000257464	ENSG00000257464.1	Brain_Cortex	1052	2.06047e-10	0.360432	8.00204e-11	0.139477	0.500091	0.78192	FALSE	rs77058563	0.3139	0.0158	12197	0.0115876	1.00707	0.775379	-0.353479	0.691484	0.0158	205	0.156847	0.396842	0.125455	-0.0571473	-0.410626	2.73265e-15	FALSE	FALSE
FAIM2	rs7132908	ENSG00000257464	ENSG00000257464.1	Brain_Cortex	1052	2.06047e-10	0.360432	8.00204e-11	0.139477	0.500091	0.78192	FALSE	rs148191714	0.3035	0.9826	15871	0.0080995	1.02896	0.831609	-0.450501	0.202767	0.9826	205	0.142656	1.27371	0.136235	0.0372819	-0.413219	2.72558e-15	FALSE	FALSE
FAIM2	rs7132908	ENSG00000257464	ENSG00000257464.1	Brain_Cortex	1052	2.06047e-10	0.360432	8.00204e-11	0.139477	0.500091	0.78192	FALSE	rs150113920	0.3047	0.0174	15871	0.0080995	1.02641	0.831609	-0.45268	0.202767	0.0174	205	0.142656	1.27371	0.136235	0.0372819	-0.415398	2.71964e-15	FALSE	FALSE
FAIM2	rs7132908	ENSG00000257464	ENSG00000257464.1	Brain_Cortex	1052	2.06047e-10	0.360432	8.00204e-11	0.139477	0.500091	0.78192	FALSE	rs73305085	0.09029	0.1008	21312	0.00113775	1.69387	0.972343	-0.399015	0.261609	0.1008	205	0.0269091	1.1226	0.455382	-0.0168939	-0.415909	2.71825e-15	FALSE	FALSE
FAIM2	rs7132908	ENSG00000257464	ENSG00000257464.1	Brain_Cortex	1052	2.06047e-10	0.360432	8.00204e-11	0.139477	0.500091	0.78192	FALSE	rs113213735	0.3041	0.9825	15871	0.00805404	1.02768	0.832396	-0.453518	0.202767	0.9825	205	0.141855	1.27371	0.136899	0.0374359	-0.416082	2.71778e-15	FALSE	FALSE
FAIM2	rs7132908	ENSG00000257464	ENSG00000257464.1	Brain_Cortex	1052	2.06047e-10	0.360432	8.00204e-11	0.139477	0.500091	0.78192	FALSE	rs140435899	0.3058	0.0174	15871	0.0080995	1.02407	0.831609	-0.454668	0.202767	0.0174	205	0.142656	1.27371	0.136235	0.0372819	-0.417386	2.71424e-15	FALSE	FALSE
FAIM2	rs7132908	ENSG00000257464	ENSG00000257464.1	Brain_Cortex	1052	2.06047e-10	0.360432	8.00204e-11	0.139477	0.500091	0.78192	FALSE	rs150720921	0.2117	0.9707	14083	0.00548707	1.2489	0.879371	-0.371712	0.411369	0.9707	205	0.0857558	0.821487	0.207841	-0.0463668	-0.418079	2.71236e-15	FALSE	FALSE
FAIM2	rs7132908	ENSG00000257464	ENSG00000257464.1	Brain_Cortex	1052	2.06047e-10	0.360432	8.00204e-11	0.139477	0.500091	0.78192	FALSE	rs143179540	0.2523	0.0235	17722	0.00540425	1.14478	0.880975	-0.486941	0.202767	0.0235	205	0.106286	1.27371	0.174708	0.0457082	-0.441233	2.65028e-15	FALSE	FALSE
FAIM2	rs7132908	ENSG00000257464	ENSG00000257464.1	Brain_Cortex	1052	2.06047e-10	0.360432	8.00204e-11	0.139477	0.500091	0.78192	FALSE	rs149731532	0.223	0.9753	18926	0.00482053	1.21859	0.892448	-0.452266	0.271727	0.9753	205	0.101247	1.09909	0.181823	0.00948352	-0.442783	2.64618e-15	FALSE	FALSE
FAIM2	rs7132908	ENSG00000257464	ENSG00000257464.1	Brain_Cortex	1052	2.06047e-10	0.360432	8.00204e-11	0.139477	0.500091	0.78192	FALSE	rs112717001	0.3239	0.0175	15871	0.00805404	0.986475	0.832396	-0.48806	0.202767	0.0175	205	0.141855	1.27371	0.136899	0.0374359	-0.450624	2.62551e-15	FALSE	FALSE
FAIM2	rs7132908	ENSG00000257464	ENSG00000257464.1	Brain_Cortex	1052	2.06047e-10	0.360432	8.00204e-11	0.139477	0.500091	0.78192	FALSE	rs140600991	0.258	0.0237	17722	0.00535975	1.13113	0.881839	-0.503717	0.202767	0.0237	205	0.105411	1.27371	0.175904	0.0459532	-0.457763	2.60683e-15	FALSE	FALSE
FAIM2	rs7132908	ENSG00000257464	ENSG00000257464.1	Brain_Cortex	1052	2.06047e-10	0.360432	8.00204e-11	0.139477	0.500091	0.78192	FALSE	rs146889511	0.258	0.0237	17722	0.00535975	1.13113	0.881839	-0.503717	0.202767	0.0237	205	0.105411	1.27371	0.175904	0.0459532	-0.457763	2.60683e-15	FALSE	FALSE
FAIM2	rs7132908	ENSG00000257464	ENSG00000257464.1	Brain_Cortex	1052	2.06047e-10	0.360432	8.00204e-11	0.139477	0.500091	0.78192	FALSE	rs1108923	0.06508	0.178	20298	0.00074002	1.84471	0.981836	-0.333577	0.306285	0.178	205	0.0166696	1.02305	0.574426	-0.126553	-0.460129	2.60067e-15	FALSE	FALSE
FAIM2	rs7132908	ENSG00000257464	ENSG00000257464.1	Brain_Cortex	1052	2.06047e-10	0.360432	8.00204e-11	0.139477	0.500091	0.78192	FALSE	rs112643495	0.211	0.0357	20573	0.00310321	1.25082	0.928005	-0.589625	0.141447	0.0357	205	0.0708493	1.47042	0.24103	0.122675	-0.46695	2.58299e-15	FALSE	FALSE
FAIM2	rs7132908	ENSG00000257464	ENSG00000257464.1	Brain_Cortex	1052	2.06047e-10	0.360432	8.00204e-11	0.139477	0.500091	0.78192	FALSE	rs661729	0.06818	0.1002	21313	0.00114375	1.82382	0.972201	-0.174463	0.834728	0.1002	205	0.0270522	0.208642	0.454067	-0.292746	-0.467209	2.58232e-15	FALSE	FALSE
FAIM2	rs7132908	ENSG00000257464	ENSG00000257464.1	Brain_Cortex	1052	2.06047e-10	0.360432	8.00204e-11	0.139477	0.500091	0.78192	FALSE	rs59481807	0.3453	0.0175	11813	0.0108208	0.943745	0.78708	-0.422911	0.679095	0.0175	205	0.141855	0.413698	0.136899	-0.0618967	-0.484808	2.53727e-15	FALSE	FALSE
FAIM2	rs7132908	ENSG00000257464	ENSG00000257464.1	Brain_Cortex	1052	2.06047e-10	0.360432	8.00204e-11	0.139477	0.500091	0.78192	FALSE	rs140850188	0.9919	0.0497	20855	0.00223132	0.010152	0.947164	-1.47024	0.00561632	0.0497	205	0.0516415	2.76938	0.303474	0.982915	-0.487321	2.53091e-15	FALSE	FALSE
FAIM2	rs7132908	ENSG00000257464	ENSG00000257464.1	Brain_Cortex	1052	2.06047e-10	0.360432	8.00204e-11	0.139477	0.500091	0.78192	FALSE	rs11169080	0.1465	0.8645	20316	0.00092352	1.45201	0.977433	-0.865263	0.0915406	0.8645	205	0.0208215	1.68733	0.519373	0.373014	-0.492249	2.51846e-15	FALSE	FALSE
FAIM2	rs7132908	ENSG00000257464	ENSG00000257464.1	Brain_Cortex	1052	2.06047e-10	0.360432	8.00204e-11	0.139477	0.500091	0.78192	FALSE	rs78856323	0.2422	0.9754	18926	0.00483963	1.16951	0.892068	-0.503067	0.271727	0.9754	205	0.101648	1.09909	0.181235	0.00948757	-0.49358	2.51512e-15	FALSE	FALSE
FAIM2	rs7132908	ENSG00000257464	ENSG00000257464.1	Brain_Cortex	1052	2.06047e-10	0.360432	8.00204e-11	0.139477	0.500091	0.78192	FALSE	rs74742846	0.5057	0.0387	20901	0.00282652	0.665548	0.934001	-1.1522	0.01276	0.0387	205	0.0655611	2.4904	0.255504	0.644806	-0.507391	2.48062e-15	FALSE	FALSE
FAIM2	rs7132908	ENSG00000257464	ENSG00000257464.1	Brain_Cortex	1052	2.06047e-10	0.360432	8.00204e-11	0.139477	0.500091	0.78192	FALSE	rs73310907	0.2239	0.0239	18578	0.00507104	1.21622	0.887488	-0.435961	0.606825	0.0239	205	0.10455	0.514611	0.177096	-0.074008	-0.509969	2.47423e-15	FALSE	FALSE
FAIM2	rs7132908	ENSG00000257464	ENSG00000257464.1	Brain_Cortex	1052	2.06047e-10	0.360432	8.00204e-11	0.139477	0.500091	0.78192	FALSE	rs147297405	0.3701	0.018	15030	0.00827267	0.896286	0.828626	-0.549125	0.202767	0.018	205	0.137985	1.27371	0.1402	0.0381977	-0.510927	2.47186e-15	FALSE	FALSE
FAIM2	rs7132908	ENSG00000257464	ENSG00000257464.1	Brain_Cortex	1052	2.06047e-10	0.360432	8.00204e-11	0.139477	0.500091	0.78192	FALSE	rs76022959	0.456	0.0516	21047	0.00213382	0.74545	0.949356	-1.22769	0.0163232	0.0516	205	0.0498396	2.40161	0.311033	0.710694	-0.516999	2.4569e-15	FALSE	FALSE
FAIM2	rs7132908	ENSG00000257464	ENSG00000257464.1	Brain_Cortex	1052	2.06047e-10	0.360432	8.00204e-11	0.139477	0.500091	0.78192	FALSE	rs145362231	0.3618	0.0174	16370	0.00785261	0.911941	0.8359	-0.556058	0.202767	0.0174	205	0.142656	1.27371	0.136235	0.0372819	-0.518776	2.45254e-15	FALSE	FALSE
FAIM2	rs7132908	ENSG00000257464	ENSG00000257464.1	Brain_Cortex	1052	2.06047e-10	0.360432	8.00204e-11	0.139477	0.500091	0.78192	FALSE	rs79492914	0.2647	0.974	18787	0.00461954	1.11535	0.896468	-0.576331	0.192669	0.974	205	0.0963128	1.30272	0.189374	0.055718	-0.520613	2.44803e-15	FALSE	FALSE
FAIM2	rs7132908	ENSG00000257464	ENSG00000257464.1	Brain_Cortex	1052	2.06047e-10	0.360432	8.00204e-11	0.139477	0.500091	0.78192	FALSE	rs111548217	0.103	0.913	20157	0.00137269	1.63048	0.966821	-0.417793	0.383248	0.913	205	0.0307062	0.871927	0.422883	-0.114105	-0.531898	2.42056e-15	FALSE	FALSE
FAIM2	rs7132908	ENSG00000257464	ENSG00000257464.1	Brain_Cortex	1052	2.06047e-10	0.360432	8.00204e-11	0.139477	0.500091	0.78192	FALSE	rs117845542	0.2173	0.0284	19662	0.00405093	1.23374	0.90804	-0.50213	0.370983	0.0284	205	0.0883915	0.894634	0.202901	-0.0321904	-0.53432	2.41471e-15	FALSE	FALSE
FAIM2	rs7132908	ENSG00000257464	ENSG00000257464.1	Brain_Cortex	1052	2.06047e-10	0.360432	8.00204e-11	0.139477	0.500091	0.78192	FALSE	rs113742546	0.3706	0.0183	15871	0.00770823	0.89535	0.83843	-0.575344	0.202767	0.0183	205	0.135765	1.27371	0.142167	0.0386481	-0.536695	2.40898e-15	FALSE	FALSE
FAIM2	rs7132908	ENSG00000257464	ENSG00000257464.1	Brain_Cortex	1052	2.06047e-10	0.360432	8.00204e-11	0.139477	0.500091	0.78192	FALSE	rs4898510	0.4314	0.0507	20974	0.00217719	0.786798	0.94838	-1.18837	0.0199925	0.0507	205	0.0506763	2.32649	0.307477	0.64841	-0.539965	2.40111e-15	FALSE	FALSE
FAIM2	rs7132908	ENSG00000257464	ENSG00000257464.1	Brain_Cortex	1052	2.06047e-10	0.360432	8.00204e-11	0.139477	0.500091	0.78192	FALSE	rs138292664	0.3784	0.0185	15871	0.00762645	0.880848	0.839869	-0.590058	0.202767	0.0185	205	0.134324	1.27371	0.143473	0.0389456	-0.551113	2.3745e-15	FALSE	FALSE
FAIM2	rs7132908	ENSG00000257464	ENSG00000257464.1	Brain_Cortex	1052	2.06047e-10	0.360432	8.00204e-11	0.139477	0.500091	0.78192	FALSE	rs116351488	0.8378	0.021	13833	0.00772806	0.204708	0.838081	-0.892771	0.0206047	0.021	205	0.118635	2.31515	0.159421	0.340411	-0.55236	2.37154e-15	FALSE	FALSE
FAIM2	rs7132908	ENSG00000257464	ENSG00000257464.1	Brain_Cortex	1052	2.06047e-10	0.360432	8.00204e-11	0.139477	0.500091	0.78192	FALSE	rs296739	0.03096	0.5168	20085	0.000438195	2.15759	0.989164	0.0399344	0.928733	0.5168	205	0.00976712	0.089439	0.697304	-0.594724	-0.55479	2.36578e-15	FALSE	FALSE
FAIM2	rs7132908	ENSG00000257464	ENSG00000257464.1	Brain_Cortex	1052	2.06047e-10	0.360432	8.00204e-11	0.139477	0.500091	0.78192	FALSE	rs12306363	0.8165	0.9846	11813	0.0122701	0.232049	0.765256	-0.704027	0.0660749	0.9846	205	0.160855	1.83792	0.122713	0.141797	-0.562229	2.34825e-15	FALSE	FALSE
FAIM2	rs7132908	ENSG00000257464	ENSG00000257464.1	Brain_Cortex	1052	2.06047e-10	0.360432	8.00204e-11	0.139477	0.500091	0.78192	FALSE	rs77747288	0.838	0.9747	14504	0.00614482	0.204452	0.866836	-0.98997	0.0169251	0.9747	205	0.0989065	2.38833	0.185328	0.426082	-0.563888	2.34435e-15	FALSE	FALSE
FAIM2	rs7132908	ENSG00000257464	ENSG00000257464.1	Brain_Cortex	1052	2.06047e-10	0.360432	8.00204e-11	0.139477	0.500091	0.78192	FALSE	rs117960076	0.1831	0.0328	20504	0.00337878	1.33127	0.92211	-0.459109	0.678027	0.0328	205	0.0768822	0.415157	0.226399	-0.108839	-0.567948	2.33486e-15	FALSE	FALSE
FAIM2	rs7132908	ENSG00000257464	ENSG00000257464.1	Brain_Cortex	1052	2.06047e-10	0.360432	8.00204e-11	0.139477	0.500091	0.78192	FALSE	rs297936	0.4331	0.9836	13260	0.010275	0.783898	0.795624	-0.549442	0.418329	0.9836	205	0.151201	0.809324	0.129533	-0.0269404	-0.576383	2.31524e-15	FALSE	FALSE
FAIM2	rs7132908	ENSG00000257464	ENSG00000257464.1	Brain_Cortex	1052	2.06047e-10	0.360432	8.00204e-11	0.139477	0.500091	0.78192	FALSE	rs17124220	0.9852	0.0152	11813	0.012429	0.0185501	0.762936	-0.719582	0.0660749	0.0152	205	0.162939	1.83792	0.121334	0.140254	-0.579328	2.30844e-15	FALSE	FALSE
FAIM2	rs7132908	ENSG00000257464	ENSG00000257464.1	Brain_Cortex	1052	2.06047e-10	0.360432	8.00204e-11	0.139477	0.500091	0.78192	FALSE	rs146967247	0.7568	0.9789	13202	0.00805987	0.309686	0.832295	-0.852864	0.0343325	0.9789	205	0.118085	2.11614	0.160045	0.271143	-0.581721	2.30292e-15	FALSE	FALSE
FAIM2	rs7132908	ENSG00000257464	ENSG00000257464.1	Brain_Cortex	1052	2.06047e-10	0.360432	8.00204e-11	0.139477	0.500091	0.78192	FALSE	rs74425229	0.1982	0.0293	20534	0.00376324	1.2867	0.914009	-0.470145	0.828462	0.0293	205	0.0857558	0.216675	0.207841	-0.111618	-0.581763	2.30282e-15	FALSE	FALSE
FAIM2	rs7132908	ENSG00000257464	ENSG00000257464.1	Brain_Cortex	1052	2.06047e-10	0.360432	8.00204e-11	0.139477	0.500091	0.78192	FALSE	rs117975630	0.7577	0.0211	13202	0.00805987	0.308502	0.832295	-0.853169	0.0343325	0.0211	205	0.118085	2.11614	0.160045	0.271143	-0.582025	2.30222e-15	FALSE	FALSE
FAIM2	rs7132908	ENSG00000257464	ENSG00000257464.1	Brain_Cortex	1052	2.06047e-10	0.360432	8.00204e-11	0.139477	0.500091	0.78192	FALSE	rs189744876	0.7123	0.9786	12180	0.00861633	0.368769	0.822769	-0.809206	0.0484393	0.9786	205	0.116465	1.97349	0.161911	0.22698	-0.582226	2.30176e-15	FALSE	FALSE
FAIM2	rs7132908	ENSG00000257464	ENSG00000257464.1	Brain_Cortex	1052	2.06047e-10	0.360432	8.00204e-11	0.139477	0.500091	0.78192	FALSE	rs138989962	0.4054	0.0181	14035	0.0088111	0.832016	0.819486	-0.572328	0.33879	0.0181	205	0.137237	0.956559	0.140857	-0.0114675	-0.583795	2.29815e-15	FALSE	FALSE
FAIM2	rs7132908	ENSG00000257464	ENSG00000257464.1	Brain_Cortex	1052	2.06047e-10	0.360432	8.00204e-11	0.139477	0.500091	0.78192	FALSE	rs148537312	0.7695	0.0212	13202	0.00802267	0.293029	0.83294	-0.85894	0.0343325	0.0212	205	0.11754	2.11614	0.160668	0.272167	-0.586773	2.29131e-15	FALSE	FALSE
FAIM2	rs7132908	ENSG00000257464	ENSG00000257464.1	Brain_Cortex	1052	2.06047e-10	0.360432	8.00204e-11	0.139477	0.500091	0.78192	FALSE	rs117687756	0.7735	0.0212	13202	0.00802267	0.2878	0.83294	-0.860205	0.0343325	0.0212	205	0.11754	2.11614	0.160668	0.272167	-0.588038	2.28842e-15	FALSE	FALSE
FAIM2	rs7132908	ENSG00000257464	ENSG00000257464.1	Brain_Cortex	1052	2.06047e-10	0.360432	8.00204e-11	0.139477	0.500091	0.78192	FALSE	rs76944759	0.7735	0.0212	13202	0.00802267	0.2878	0.83294	-0.860205	0.0343325	0.0212	205	0.11754	2.11614	0.160668	0.272167	-0.588038	2.28842e-15	FALSE	FALSE
FAIM2	rs7132908	ENSG00000257464	ENSG00000257464.1	Brain_Cortex	1052	2.06047e-10	0.360432	8.00204e-11	0.139477	0.500091	0.78192	FALSE	rs138482368	0.6867	0.0214	12833	0.00817789	0.403337	0.830256	-0.819199	0.0484393	0.0214	205	0.116465	1.97349	0.161911	0.22698	-0.59222	2.27887e-15	FALSE	FALSE
FAIM2	rs7132908	ENSG00000257464	ENSG00000257464.1	Brain_Cortex	1052	2.06047e-10	0.360432	8.00204e-11	0.139477	0.500091	0.78192	FALSE	rs139709827	0.6921	0.9786	12833	0.00817789	0.396007	0.830256	-0.821632	0.0484393	0.9786	205	0.116465	1.97349	0.161911	0.22698	-0.594652	2.27333e-15	FALSE	FALSE
FAIM2	rs7132908	ENSG00000257464	ENSG00000257464.1	Brain_Cortex	1052	2.06047e-10	0.360432	8.00204e-11	0.139477	0.500091	0.78192	FALSE	rs112536786	0.09953	0.0847	21226	0.00133559	1.64714	0.967689	-0.403476	0.53975	0.0847	205	0.0314608	0.613191	0.41697	-0.191367	-0.594843	2.2729e-15	FALSE	FALSE
FAIM2	rs7132908	ENSG00000257464	ENSG00000257464.1	Brain_Cortex	1052	2.06047e-10	0.360432	8.00204e-11	0.139477	0.500091	0.78192	FALSE	rs147619773	0.7695	0.0202	16938	0.00655598	0.293029	0.859181	-0.943252	0.0180234	0.0202	205	0.123233	2.36514	0.154392	0.347975	-0.595277	2.27191e-15	FALSE	FALSE
FAIM2	rs7132908	ENSG00000257464	ENSG00000257464.1	Brain_Cortex	1052	2.06047e-10	0.360432	8.00204e-11	0.139477	0.500091	0.78192	FALSE	rs140978736	0.6975	0.0214	12833	0.00817789	0.388697	0.830256	-0.824013	0.0484393	0.0214	205	0.116465	1.97349	0.161911	0.22698	-0.597033	2.26792e-15	FALSE	FALSE
FAIM2	rs7132908	ENSG00000257464	ENSG00000257464.1	Brain_Cortex	1052	2.06047e-10	0.360432	8.00204e-11	0.139477	0.500091	0.78192	FALSE	rs148433885	0.4101	0.9818	16370	0.00751356	0.823718	0.841865	-0.636546	0.202767	0.9818	205	0.136497	1.27371	0.141512	0.0384985	-0.598047	2.26563e-15	FALSE	FALSE
FAIM2	rs7132908	ENSG00000257464	ENSG00000257464.1	Brain_Cortex	1052	2.06047e-10	0.360432	8.00204e-11	0.139477	0.500091	0.78192	FALSE	rs139857717	0.7873	0.0212	13464	0.00786656	0.269818	0.835657	-0.87248	0.0343325	0.0212	205	0.11754	2.11614	0.160668	0.272167	-0.600313	2.2605e-15	FALSE	FALSE
FAIM2	rs7132908	ENSG00000257464	ENSG00000257464.1	Brain_Cortex	1052	2.06047e-10	0.360432	8.00204e-11	0.139477	0.500091	0.78192	FALSE	rs147056305	0.7283	0.0213	12833	0.00821545	0.347388	0.82961	-0.834774	0.0484393	0.0213	205	0.117	1.97349	0.16129	0.226141	-0.608632	2.24177e-15	FALSE	FALSE
FAIM2	rs7132908	ENSG00000257464	ENSG00000257464.1	Brain_Cortex	1052	2.06047e-10	0.360432	8.00204e-11	0.139477	0.500091	0.78192	FALSE	rs146815082	0.7292	0.0213	12833	0.00821545	0.34619	0.82961	-0.835118	0.0484393	0.0213	205	0.117	1.97349	0.16129	0.226141	-0.608977	2.241e-15	FALSE	FALSE
FAIM2	rs7132908	ENSG00000257464	ENSG00000257464.1	Brain_Cortex	1052	2.06047e-10	0.360432	8.00204e-11	0.139477	0.500091	0.78192	FALSE	rs141696879	0.7301	0.0213	12833	0.00821545	0.344993	0.82961	-0.835462	0.0484393	0.0213	205	0.117	1.97349	0.16129	0.226141	-0.60932	2.24023e-15	FALSE	FALSE
FAIM2	rs7132908	ENSG00000257464	ENSG00000257464.1	Brain_Cortex	1052	2.06047e-10	0.360432	8.00204e-11	0.139477	0.500091	0.78192	FALSE	rs142695380	0.7301	0.0213	12833	0.00821545	0.344993	0.82961	-0.835462	0.0484393	0.0213	205	0.117	1.97349	0.16129	0.226141	-0.60932	2.24023e-15	FALSE	FALSE
FAIM2	rs7132908	ENSG00000257464	ENSG00000257464.1	Brain_Cortex	1052	2.06047e-10	0.360432	8.00204e-11	0.139477	0.500091	0.78192	FALSE	rs150531984	0.7301	0.0213	12833	0.00821545	0.344993	0.82961	-0.835462	0.0484393	0.0213	205	0.117	1.97349	0.16129	0.226141	-0.60932	2.24023e-15	FALSE	FALSE
FAIM2	rs7132908	ENSG00000257464	ENSG00000257464.1	Brain_Cortex	1052	2.06047e-10	0.360432	8.00204e-11	0.139477	0.500091	0.78192	FALSE	rs142617647	0.7347	0.9787	12833	0.00821545	0.33888	0.82961	-0.837196	0.0484393	0.9787	205	0.117	1.97349	0.16129	0.226141	-0.611054	2.23635e-15	FALSE	FALSE
FAIM2	rs7132908	ENSG00000257464	ENSG00000257464.1	Brain_Cortex	1052	2.06047e-10	0.360432	8.00204e-11	0.139477	0.500091	0.78192	FALSE	rs78590078	0.7374	0.9787	12833	0.00821545	0.335298	0.82961	-0.838197	0.0484393	0.9787	205	0.117	1.97349	0.16129	0.226141	-0.612056	2.23411e-15	FALSE	FALSE
FAIM2	rs7132908	ENSG00000257464	ENSG00000257464.1	Brain_Cortex	1052	2.06047e-10	0.360432	8.00204e-11	0.139477	0.500091	0.78192	FALSE	rs77970390	0.7383	0.9787	12833	0.00821545	0.334105	0.82961	-0.838528	0.0484393	0.9787	205	0.117	1.97349	0.16129	0.226141	-0.612387	2.23337e-15	FALSE	FALSE
FAIM2	rs7132908	ENSG00000257464	ENSG00000257464.1	Brain_Cortex	1052	2.06047e-10	0.360432	8.00204e-11	0.139477	0.500091	0.78192	FALSE	rs144487734	0.7392	0.9787	12833	0.00821545	0.332913	0.82961	-0.838858	0.0484393	0.9787	205	0.117	1.97349	0.16129	0.226141	-0.612717	2.23263e-15	FALSE	FALSE
FAIM2	rs7132908	ENSG00000257464	ENSG00000257464.1	Brain_Cortex	1052	2.06047e-10	0.360432	8.00204e-11	0.139477	0.500091	0.78192	FALSE	rs144491681	0.7392	0.0213	12833	0.00821545	0.332913	0.82961	-0.838858	0.0484393	0.0213	205	0.117	1.97349	0.16129	0.226141	-0.612717	2.23263e-15	FALSE	FALSE
FAIM2	rs7132908	ENSG00000257464	ENSG00000257464.1	Brain_Cortex	1052	2.06047e-10	0.360432	8.00204e-11	0.139477	0.500091	0.78192	FALSE	rs148415593	0.7392	0.9787	12833	0.00821545	0.332913	0.82961	-0.838858	0.0484393	0.9787	205	0.117	1.97349	0.16129	0.226141	-0.612717	2.23263e-15	FALSE	FALSE
FAIM2	rs7132908	ENSG00000257464	ENSG00000257464.1	Brain_Cortex	1052	2.06047e-10	0.360432	8.00204e-11	0.139477	0.500091	0.78192	FALSE	rs146371722	0.7402	0.0213	12833	0.00821545	0.331589	0.82961	-0.839223	0.0484393	0.0213	205	0.117	1.97349	0.16129	0.226141	-0.613082	2.23182e-15	FALSE	FALSE
FAIM2	rs7132908	ENSG00000257464	ENSG00000257464.1	Brain_Cortex	1052	2.06047e-10	0.360432	8.00204e-11	0.139477	0.500091	0.78192	FALSE	rs181298543	0.7454	0.9787	12811	0.00822956	0.324711	0.829367	-0.840397	0.0484393	0.9787	205	0.117	1.97349	0.16129	0.226141	-0.614256	2.2292e-15	FALSE	FALSE
FAIM2	rs7132908	ENSG00000257464	ENSG00000257464.1	Brain_Cortex	1052	2.06047e-10	0.360432	8.00204e-11	0.139477	0.500091	0.78192	FALSE	rs138397757	0.8453	0.0212	13469	0.00786364	0.195119	0.835708	-0.887145	0.0343325	0.0212	205	0.11754	2.11614	0.160668	0.272167	-0.614978	2.22759e-15	FALSE	FALSE
FAIM2	rs7132908	ENSG00000257464	ENSG00000257464.1	Brain_Cortex	1052	2.06047e-10	0.360432	8.00204e-11	0.139477	0.500091	0.78192	FALSE	rs181653097	0.7271	0.021	13202	0.00809742	0.348986	0.831645	-0.840198	0.0484393	0.021	205	0.118635	1.97349	0.159421	0.223615	-0.616583	2.22402e-15	FALSE	FALSE
FAIM2	rs7132908	ENSG00000257464	ENSG00000257464.1	Brain_Cortex	1052	2.06047e-10	0.360432	8.00204e-11	0.139477	0.500091	0.78192	FALSE	rs77848437	0.4345	0.0398	20781	0.00276743	0.781514	0.935291	-1.08331	0.0294874	0.0398	205	0.0638221	2.17691	0.260652	0.466612	-0.616695	2.22377e-15	FALSE	FALSE
FAIM2	rs7132908	ENSG00000257464	ENSG00000257464.1	Brain_Cortex	1052	2.06047e-10	0.360432	8.00204e-11	0.139477	0.500091	0.78192	FALSE	rs59815766	0.2613	0.0236	18578	0.00513393	1.12332	0.886251	-0.527721	0.784933	0.0236	205	0.105846	0.272896	0.175307	-0.0898441	-0.617565	2.22184e-15	FALSE	FALSE
FAIM2	rs7132908	ENSG00000257464	ENSG00000257464.1	Brain_Cortex	1052	2.06047e-10	0.360432	8.00204e-11	0.139477	0.500091	0.78192	FALSE	rs184069826	0.7894	0.0213	13464	0.00783042	0.26709	0.836288	-0.874993	0.0387313	0.0213	205	0.117	2.06703	0.16129	0.25662	-0.618374	2.22004e-15	FALSE	FALSE
FAIM2	rs7132908	ENSG00000257464	ENSG00000257464.1	Brain_Cortex	1052	2.06047e-10	0.360432	8.00204e-11	0.139477	0.500091	0.78192	FALSE	rs150915204	0.7328	0.0211	13202	0.00805987	0.341403	0.832295	-0.84427	0.0484393	0.0211	205	0.118085	1.97349	0.160045	0.224459	-0.619812	2.21685e-15	FALSE	FALSE
FAIM2	rs7132908	ENSG00000257464	ENSG00000257464.1	Brain_Cortex	1052	2.06047e-10	0.360432	8.00204e-11	0.139477	0.500091	0.78192	FALSE	rs149095672	0.8369	0.979	13833	0.00772806	0.20586	0.838081	-0.892573	0.0343325	0.979	205	0.118635	2.11614	0.159421	0.270118	-0.622455	2.211e-15	FALSE	FALSE
FAIM2	rs7132908	ENSG00000257464	ENSG00000257464.1	Brain_Cortex	1052	2.06047e-10	0.360432	8.00204e-11	0.139477	0.500091	0.78192	FALSE	rs141314557	0.7334	0.0213	13464	0.00783042	0.340606	0.836288	-0.856313	0.0484393	0.0213	205	0.117	1.97349	0.16129	0.226141	-0.630171	2.194e-15	FALSE	FALSE
FAIM2	rs7132908	ENSG00000257464	ENSG00000257464.1	Brain_Cortex	1052	2.06047e-10	0.360432	8.00204e-11	0.139477	0.500091	0.78192	FALSE	rs61926111	0.6299	0.0259	16851	0.00516963	0.481868	0.885551	-0.981001	0.0287582	0.0259	205	0.0966747	2.18679	0.188798	0.346801	-0.6342	2.18518e-15	FALSE	FALSE
FAIM2	rs7132908	ENSG00000257464	ENSG00000257464.1	Brain_Cortex	1052	2.06047e-10	0.360432	8.00204e-11	0.139477	0.500091	0.78192	FALSE	rs7968164	0.3465	0.0242	19090	0.00487536	0.9414	0.891358	-0.714872	0.165836	0.0242	205	0.103286	1.38571	0.178876	0.0731971	-0.641675	2.16891e-15	FALSE	FALSE
FAIM2	rs7132908	ENSG00000257464	ENSG00000257464.1	Brain_Cortex	1052	2.06047e-10	0.360432	8.00204e-11	0.139477	0.500091	0.78192	FALSE	rs140497186	0.4588	0.9683	18582	0.00385325	0.740824	0.912133	-0.965667	0.0452357	0.9683	205	0.0794597	2.00246	0.220675	0.317772	-0.647896	2.15546e-15	FALSE	FALSE
FAIM2	rs7132908	ENSG00000257464	ENSG00000257464.1	Brain_Cortex	1052	2.06047e-10	0.360432	8.00204e-11	0.139477	0.500091	0.78192	FALSE	rs117124817	0.4124	0.9829	14916	0.00876659	0.819677	0.820234	-0.582503	0.791906	0.9829	205	0.145114	0.263836	0.134237	-0.0673997	-0.649903	2.15113e-15	FALSE	FALSE
FAIM2	rs7132908	ENSG00000257464	ENSG00000257464.1	Brain_Cortex	1052	2.06047e-10	0.360432	8.00204e-11	0.139477	0.500091	0.78192	FALSE	rs897056	0.1544	0.1221	21309	0.000962199	1.42416	0.97651	-0.885297	0.127961	0.1221	205	0.0227539	1.52219	0.497195	0.232241	-0.653056	2.14436e-15	FALSE	FALSE
FAIM2	rs7132908	ENSG00000257464	ENSG00000257464.1	Brain_Cortex	1052	2.06047e-10	0.360432	8.00204e-11	0.139477	0.500091	0.78192	FALSE	rs117676995	0.763	0.0213	13464	0.00783042	0.301544	0.836288	-0.866801	0.0535646	0.0213	205	0.117	1.93034	0.16129	0.212556	-0.654246	2.14181e-15	FALSE	FALSE
FAIM2	rs7132908	ENSG00000257464	ENSG00000257464.1	Brain_Cortex	1052	2.06047e-10	0.360432	8.00204e-11	0.139477	0.500091	0.78192	FALSE	rs296759	0.03783	0.3549	21261	0.000451515	2.07669	0.988838	-0.11537	0.771145	0.3549	205	0.0106533	0.290878	0.678666	-0.538926	-0.654296	2.14171e-15	FALSE	FALSE
FAIM2	rs7132908	ENSG00000257464	ENSG00000257464.1	Brain_Cortex	1052	2.06047e-10	0.360432	8.00204e-11	0.139477	0.500091	0.78192	FALSE	rs74401497	0.1648	0.9391	20826	0.00184524	1.38911	0.955903	-0.638418	0.289908	0.9391	205	0.0426469	1.05832	0.345374	-0.0184277	-0.656846	2.13625e-15	FALSE	FALSE
FAIM2	rs7132908	ENSG00000257464	ENSG00000257464.1	Brain_Cortex	1052	2.06047e-10	0.360432	8.00204e-11	0.139477	0.500091	0.78192	FALSE	rs78400721	0.4214	0.0187	15871	0.00754642	0.803995	0.841283	-0.648411	0.327435	0.0187	205	0.132915	0.979293	0.144774	-0.00877449	-0.657185	2.13553e-15	FALSE	FALSE
FAIM2	rs7132908	ENSG00000257464	ENSG00000257464.1	Brain_Cortex	1052	2.06047e-10	0.360432	8.00204e-11	0.139477	0.500091	0.78192	FALSE	rs76035921	0.4223	0.0187	15871	0.00754642	0.802437	0.841283	-0.649463	0.327435	0.0187	205	0.132915	0.979293	0.144774	-0.00877449	-0.658238	2.13328e-15	FALSE	FALSE
FAIM2	rs7132908	ENSG00000257464	ENSG00000257464.1	Brain_Cortex	1052	2.06047e-10	0.360432	8.00204e-11	0.139477	0.500091	0.78192	FALSE	rs73306897	0.4301	0.0206	16370	0.00665446	0.789021	0.857367	-0.706862	0.19828	0.0206	205	0.12089	1.28647	0.156915	0.0445033	-0.662359	2.12451e-15	FALSE	FALSE
FAIM2	rs7132908	ENSG00000257464	ENSG00000257464.1	Brain_Cortex	1052	2.06047e-10	0.360432	8.00204e-11	0.139477	0.500091	0.78192	FALSE	rs377470	0.07585	0.7878	21285	0.000617666	1.77529	0.984793	-0.541141	0.286793	0.7878	205	0.01459	1.06518	0.606633	-0.122358	-0.6635	2.12208e-15	FALSE	FALSE
FAIM2	rs7132908	ENSG00000257464	ENSG00000257464.1	Brain_Cortex	1052	2.06047e-10	0.360432	8.00204e-11	0.139477	0.500091	0.78192	FALSE	rs12423335	0.06391	0.177	21289	0.000708696	1.85281	0.982591	-0.338819	0.554902	0.177	205	0.0167434	0.590431	0.573345	-0.325954	-0.664773	2.11938e-15	FALSE	FALSE
FAIM2	rs7132908	ENSG00000257464	ENSG00000257464.1	Brain_Cortex	1052	2.06047e-10	0.360432	8.00204e-11	0.139477	0.500091	0.78192	FALSE	rs113644849	0.3576	0.9763	15016	0.00632561	0.919948	0.863453	-0.630172	0.403553	0.9763	205	0.105411	0.835293	0.175904	-0.0353688	-0.665541	2.11776e-15	FALSE	FALSE
FAIM2	rs7132908	ENSG00000257464	ENSG00000257464.1	Brain_Cortex	1052	2.06047e-10	0.360432	8.00204e-11	0.139477	0.500091	0.78192	FALSE	rs147847600	0.4885	0.0181	11764	0.0105121	0.692697	0.79189	-0.594859	0.849955	0.0181	205	0.137237	0.189176	0.140857	-0.0733894	-0.668248	2.11203e-15	FALSE	FALSE
FAIM2	rs7132908	ENSG00000257464	ENSG00000257464.1	Brain_Cortex	1052	2.06047e-10	0.360432	8.00204e-11	0.139477	0.500091	0.78192	FALSE	rs7299820	0.4699	0.0185	16145	0.00749702	0.722642	0.842158	-0.703189	0.21571	0.0185	205	0.134324	1.23802	0.143473	0.0325147	-0.670674	2.10691e-15	FALSE	FALSE
FAIM2	rs7132908	ENSG00000257464	ENSG00000257464.1	Brain_Cortex	1052	2.06047e-10	0.360432	8.00204e-11	0.139477	0.500091	0.78192	FALSE	rs11169078	0.3235	0.0252	19077	0.00468989	0.987291	0.895057	-0.690944	0.24987	0.0252	205	0.0992888	1.15067	0.184746	0.0201769	-0.670767	2.10672e-15	FALSE	FALSE
FAIM2	rs7132908	ENSG00000257464	ENSG00000257464.1	Brain_Cortex	1052	2.06047e-10	0.360432	8.00204e-11	0.139477	0.500091	0.78192	FALSE	rs73305039	0.3235	0.0252	19077	0.00468989	0.987291	0.895057	-0.690944	0.24987	0.0252	205	0.0992888	1.15067	0.184746	0.0201769	-0.670767	2.10672e-15	FALSE	FALSE
FAIM2	rs7132908	ENSG00000257464	ENSG00000257464.1	Brain_Cortex	1052	2.06047e-10	0.360432	8.00204e-11	0.139477	0.500091	0.78192	FALSE	rs115447142	0.7671	0.9855	13853	0.0111025	0.29617	0.782741	-0.729002	0.15479	0.9855	205	0.170683	1.42281	0.11647	0.0559758	-0.673027	2.10196e-15	FALSE	FALSE
FAIM2	rs7132908	ENSG00000257464	ENSG00000257464.1	Brain_Cortex	1052	2.06047e-10	0.360432	8.00204e-11	0.139477	0.500091	0.78192	FALSE	rs118100541	0.7673	0.0145	13853	0.0111025	0.295908	0.782741	-0.729063	0.15479	0.0145	205	0.170683	1.42281	0.11647	0.0559758	-0.673087	2.10184e-15	FALSE	FALSE
FAIM2	rs7132908	ENSG00000257464	ENSG00000257464.1	Brain_Cortex	1052	2.06047e-10	0.360432	8.00204e-11	0.139477	0.500091	0.78192	FALSE	rs61733848	0.4997	0.9821	15871	0.00787727	0.674962	0.83547	-0.712021	0.202767	0.9821	205	0.138742	1.27371	0.139542	0.0380464	-0.673975	2.09997e-15	FALSE	FALSE
FAIM2	rs7132908	ENSG00000257464	ENSG00000257464.1	Brain_Cortex	1052	2.06047e-10	0.360432	8.00204e-11	0.139477	0.500091	0.78192	FALSE	rs56352326	0.1404	0.0591	19830	0.00199313	1.4743	0.952537	-0.488698	0.740994	0.0591	205	0.0438617	0.330537	0.339051	-0.188518	-0.677216	2.09318e-15	FALSE	FALSE
FAIM2	rs7132908	ENSG00000257464	ENSG00000257464.1	Brain_Cortex	1052	2.06047e-10	0.360432	8.00204e-11	0.139477	0.500091	0.78192	FALSE	rs142461743	0.5034	0.0179	15871	0.00787727	0.66915	0.83547	-0.715284	0.202767	0.0179	205	0.138742	1.27371	0.139542	0.0380464	-0.677238	2.09313e-15	FALSE	FALSE
FAIM2	rs7132908	ENSG00000257464	ENSG00000257464.1	Brain_Cortex	1052	2.06047e-10	0.360432	8.00204e-11	0.139477	0.500091	0.78192	FALSE	rs188828754	0.4902	0.0194	16422	0.00703508	0.689991	0.850429	-0.747553	0.155814	0.0194	205	0.12821	1.41929	0.149293	0.0695234	-0.67803	2.09147e-15	FALSE	FALSE
FAIM2	rs7132908	ENSG00000257464	ENSG00000257464.1	Brain_Cortex	1052	2.06047e-10	0.360432	8.00204e-11	0.139477	0.500091	0.78192	FALSE	rs3887727	0.1855	0.8646	21037	0.000892423	1.32401	0.978176	-1.05501	0.0915406	0.8646	205	0.0208345	1.68733	0.519217	0.372954	-0.682054	2.08307e-15	FALSE	FALSE
FAIM2	rs7132908	ENSG00000257464	ENSG00000257464.1	Brain_Cortex	1052	2.06047e-10	0.360432	8.00204e-11	0.139477	0.500091	0.78192	FALSE	rs113234577	0.5098	0.0179	15871	0.00787727	0.659149	0.83547	-0.720833	0.202767	0.0179	205	0.138742	1.27371	0.139542	0.0380464	-0.682787	2.08155e-15	FALSE	FALSE
FAIM2	rs7132908	ENSG00000257464	ENSG00000257464.1	Brain_Cortex	1052	2.06047e-10	0.360432	8.00204e-11	0.139477	0.500091	0.78192	FALSE	rs76954095	0.4492	0.019	16644	0.00708449	0.756749	0.849537	-0.703766	0.24987	0.019	205	0.130856	1.15067	0.146717	0.0177969	-0.685969	2.07493e-15	FALSE	FALSE
FAIM2	rs7132908	ENSG00000257464	ENSG00000257464.1	Brain_Cortex	1052	2.06047e-10	0.360432	8.00204e-11	0.139477	0.500091	0.78192	FALSE	rs75990735	0.119	0.9211	21137	0.00143074	1.55898	0.965467	-0.509664	0.536588	0.9211	205	0.0335608	0.617981	0.40135	-0.179901	-0.689565	2.06749e-15	FALSE	FALSE
FAIM2	rs7132908	ENSG00000257464	ENSG00000257464.1	Brain_Cortex	1052	2.06047e-10	0.360432	8.00204e-11	0.139477	0.500091	0.78192	FALSE	rs73305095	0.4533	0.9809	16644	0.00704811	0.749925	0.850194	-0.710137	0.24987	0.9809	205	0.130184	1.15067	0.147363	0.0178459	-0.692291	2.06186e-15	FALSE	FALSE
FAIM2	rs7132908	ENSG00000257464	ENSG00000257464.1	Brain_Cortex	1052	2.06047e-10	0.360432	8.00204e-11	0.139477	0.500091	0.78192	FALSE	rs118178167	0.4864	0.0433	20897	0.00253887	0.696046	0.940316	-1.18157	0.0304936	0.0433	205	0.0588779	2.16362	0.276488	0.485335	-0.696232	2.05375e-15	FALSE	FALSE
FAIM2	rs7132908	ENSG00000257464	ENSG00000257464.1	Brain_Cortex	1052	2.06047e-10	0.360432	8.00204e-11	0.139477	0.500091	0.78192	FALSE	rs145736952	0.5242	0.9818	15871	0.00774979	0.636885	0.8377	-0.73926	0.202767	0.9818	205	0.136497	1.27371	0.141512	0.0384985	-0.700761	2.04447e-15	FALSE	FALSE
FAIM2	rs7132908	ENSG00000257464	ENSG00000257464.1	Brain_Cortex	1052	2.06047e-10	0.360432	8.00204e-11	0.139477	0.500091	0.78192	FALSE	rs11169104	0.1231	0.898	21311	0.00112592	1.54189	0.972623	-0.642848	0.301966	0.898	205	0.0266281	1.03223	0.457987	-0.0622419	-0.70509	2.03564e-15	FALSE	FALSE
FAIM2	rs7132908	ENSG00000257464	ENSG00000257464.1	Brain_Cortex	1052	2.06047e-10	0.360432	8.00204e-11	0.139477	0.500091	0.78192	FALSE	rs4133070	0.1236	0.8983	21311	0.00112887	1.53984	0.972553	-0.644739	0.301966	0.8983	205	0.0266977	1.03223	0.457338	-0.0619896	-0.706728	2.0323e-15	FALSE	FALSE
FAIM2	rs7132908	ENSG00000257464	ENSG00000257464.1	Brain_Cortex	1052	2.06047e-10	0.360432	8.00204e-11	0.139477	0.500091	0.78192	FALSE	rs12299908	0.3604	0.9746	18306	0.00484992	0.914603	0.891863	-0.739158	0.228724	0.9746	205	0.0985272	1.20365	0.185909	0.0318289	-0.707329	2.03108e-15	FALSE	FALSE
FAIM2	rs7132908	ENSG00000257464	ENSG00000257464.1	Brain_Cortex	1052	2.06047e-10	0.360432	8.00204e-11	0.139477	0.500091	0.78192	FALSE	rs74089182	0.1177	0.0831	21226	0.00135893	1.5645	0.967143	-0.524175	0.53975	0.0831	205	0.0320106	0.613191	0.412764	-0.188564	-0.712739	2.02012e-15	FALSE	FALSE
FAIM2	rs7132908	ENSG00000257464	ENSG00000257464.1	Brain_Cortex	1052	2.06047e-10	0.360432	8.00204e-11	0.139477	0.500091	0.78192	FALSE	rs140504528	0.2098	0.0458	20720	0.00242714	1.25412	0.942793	-0.689123	0.322847	0.0458	205	0.0558099	0.988624	0.28732	-0.0289513	-0.718074	2.00938e-15	FALSE	FALSE
FAIM2	rs7132908	ENSG00000257464	ENSG00000257464.1	Brain_Cortex	1052	2.06047e-10	0.360432	8.00204e-11	0.139477	0.500091	0.78192	FALSE	rs148806680	0.5465	0.0183	15871	0.00770823	0.603013	0.83843	-0.758971	0.202767	0.0183	205	0.135765	1.27371	0.142167	0.0386481	-0.720323	2.00486e-15	FALSE	FALSE
FAIM2	rs7132908	ENSG00000257464	ENSG00000257464.1	Brain_Cortex	1052	2.06047e-10	0.360432	8.00204e-11	0.139477	0.500091	0.78192	FALSE	rs186740048	0.7544	0.0217	17490	0.00591925	0.312843	0.871094	-0.98171	0.0387313	0.0217	205	0.114891	2.06703	0.163767	0.260432	-0.721278	2.00295e-15	FALSE	FALSE
FAIM2	rs7132908	ENSG00000257464	ENSG00000257464.1	Brain_Cortex	1052	2.06047e-10	0.360432	8.00204e-11	0.139477	0.500091	0.78192	FALSE	rs12317778	0.1768	0.9209	21314	0.00141558	1.35067	0.96582	-0.807076	0.194526	0.9209	205	0.0334832	1.29731	0.401906	0.0812007	-0.725876	1.99376e-15	FALSE	FALSE
FAIM2	rs7132908	ENSG00000257464	ENSG00000257464.1	Brain_Cortex	1052	2.06047e-10	0.360432	8.00204e-11	0.139477	0.500091	0.78192	FALSE	rs3741560	0.7218	0.0151	11813	0.0125101	0.356054	0.761759	-0.66895	0.782548	0.0151	205	0.164001	0.276	0.120643	-0.0596869	-0.728637	1.98826e-15	FALSE	FALSE
FAIM2	rs7132908	ENSG00000257464	ENSG00000257464.1	Brain_Cortex	1052	2.06047e-10	0.360432	8.00204e-11	0.139477	0.500091	0.78192	FALSE	rs11837121	0.4762	0.0174	15206	0.00845372	0.712428	0.82553	-0.663501	0.753943	0.0174	205	0.142656	0.313444	0.136235	-0.0665348	-0.730036	1.98548e-15	FALSE	FALSE
FAIM2	rs7132908	ENSG00000257464	ENSG00000257464.1	Brain_Cortex	1052	2.06047e-10	0.360432	8.00204e-11	0.139477	0.500091	0.78192	FALSE	rs2878705	0.9399	0.9788	16463	0.00643354	0.0753955	0.861446	-0.9858	0.0387313	0.9788	205	0.11754	2.06703	0.160668	0.255662	-0.730138	1.98528e-15	FALSE	FALSE
FAIM2	rs7132908	ENSG00000257464	ENSG00000257464.1	Brain_Cortex	1052	2.06047e-10	0.360432	8.00204e-11	0.139477	0.500091	0.78192	FALSE	rs149424029	0.9431	0.0212	16463	0.00643354	0.0713741	0.861446	-0.986055	0.0387313	0.0212	205	0.11754	2.06703	0.160668	0.255662	-0.730393	1.98478e-15	FALSE	FALSE
FAIM2	rs7132908	ENSG00000257464	ENSG00000257464.1	Brain_Cortex	1052	2.06047e-10	0.360432	8.00204e-11	0.139477	0.500091	0.78192	FALSE	rs190937297	0.9542	0.0214	16463	0.00637471	0.0574333	0.862539	-0.990785	0.0387313	0.0214	205	0.116465	2.06703	0.161911	0.257576	-0.733209	1.97919e-15	FALSE	FALSE
FAIM2	rs7132908	ENSG00000257464	ENSG00000257464.1	Brain_Cortex	1052	2.06047e-10	0.360432	8.00204e-11	0.139477	0.500091	0.78192	FALSE	rs145562395	0.9677	0.0214	16463	0.00637471	0.0404931	0.862539	-0.9915	0.0387313	0.0214	205	0.116465	2.06703	0.161911	0.257576	-0.733925	1.97778e-15	FALSE	FALSE
FAIM2	rs7132908	ENSG00000257464	ENSG00000257464.1	Brain_Cortex	1052	2.06047e-10	0.360432	8.00204e-11	0.139477	0.500091	0.78192	FALSE	rs147955234	0.9667	0.0215	16463	0.00634571	0.0417475	0.863079	-0.993423	0.0387313	0.0215	205	0.115936	2.06703	0.16253	0.25853	-0.734893	1.97586e-15	FALSE	FALSE
FAIM2	rs7132908	ENSG00000257464	ENSG00000257464.1	Brain_Cortex	1052	2.06047e-10	0.360432	8.00204e-11	0.139477	0.500091	0.78192	FALSE	rs137884826	0.9572	0.0216	16463	0.00631698	0.0536676	0.863614	-0.99489	0.0387313	0.0216	205	0.115411	2.06703	0.163149	0.259482	-0.735408	1.97485e-15	FALSE	FALSE
FAIM2	rs7132908	ENSG00000257464	ENSG00000257464.1	Brain_Cortex	1052	2.06047e-10	0.360432	8.00204e-11	0.139477	0.500091	0.78192	FALSE	rs138035849	0.5869	0.0179	15871	0.00787727	0.543334	0.83547	-0.77901	0.202767	0.0179	205	0.138742	1.27371	0.139542	0.0380464	-0.740963	1.96391e-15	FALSE	FALSE
FAIM2	rs7132908	ENSG00000257464	ENSG00000257464.1	Brain_Cortex	1052	2.06047e-10	0.360432	8.00204e-11	0.139477	0.500091	0.78192	FALSE	rs138292278	0.9015	0.9788	17723	0.00597615	0.123767	0.870016	-1.01351	0.0343325	0.9788	205	0.11754	2.11614	0.160668	0.272167	-0.741343	1.96316e-15	FALSE	FALSE
FAIM2	rs7132908	ENSG00000257464	ENSG00000257464.1	Brain_Cortex	1052	2.06047e-10	0.360432	8.00204e-11	0.139477	0.500091	0.78192	FALSE	rs76436717	0.2455	0.0309	20532	0.00357462	1.16135	0.917965	-0.631263	0.747509	0.0309	205	0.0814496	0.321926	0.216451	-0.110745	-0.742008	1.96185e-15	FALSE	FALSE
FAIM2	rs7132908	ENSG00000257464	ENSG00000257464.1	Brain_Cortex	1052	2.06047e-10	0.360432	8.00204e-11	0.139477	0.500091	0.78192	FALSE	rs150920859	0.8794	0.0139	12148	0.0131992	0.15173	0.751891	-0.688288	0.828215	0.0139	205	0.177943	0.216991	0.112251	-0.0568907	-0.745179	1.95564e-15	FALSE	FALSE
FAIM2	rs7132908	ENSG00000257464	ENSG00000257464.1	Brain_Cortex	1052	2.06047e-10	0.360432	8.00204e-11	0.139477	0.500091	0.78192	FALSE	rs2280734	0.07127	0.8254	21289	0.000716349	1.80375	0.982406	-0.421967	0.554902	0.8254	205	0.0169242	0.590431	0.570716	-0.32334	-0.745307	1.95539e-15	FALSE	FALSE
FAIM2	rs7132908	ENSG00000257464	ENSG00000257464.1	Brain_Cortex	1052	2.06047e-10	0.360432	8.00204e-11	0.139477	0.500091	0.78192	FALSE	rs61616163	0.1554	0.1238	21309	0.000950827	1.42071	0.976781	-0.895616	0.159481	0.1238	205	0.022485	1.40682	0.500167	0.14821	-0.747407	1.95129e-15	FALSE	FALSE
FAIM2	rs7132908	ENSG00000257464	ENSG00000257464.1	Brain_Cortex	1052	2.06047e-10	0.360432	8.00204e-11	0.139477	0.500091	0.78192	FALSE	rs7306877	0.207	0.8712	21305	0.000919334	1.26186	0.977533	-1.1196	0.0915406	0.8712	205	0.0217361	1.68733	0.508634	0.368775	-0.750823	1.94464e-15	FALSE	FALSE
FAIM2	rs7132908	ENSG00000257464	ENSG00000257464.1	Brain_Cortex	1052	2.06047e-10	0.360432	8.00204e-11	0.139477	0.500091	0.78192	FALSE	rs7314734	0.7466	0.0192	17621	0.00662333	0.323126	0.85794	-0.930963	0.0610482	0.0192	205	0.129519	1.87315	0.148008	0.179566	-0.751396	1.94352e-15	FALSE	FALSE
FAIM2	rs7132908	ENSG00000257464	ENSG00000257464.1	Brain_Cortex	1052	2.06047e-10	0.360432	8.00204e-11	0.139477	0.500091	0.78192	FALSE	rs112700794	0.7866	0.9787	13464	0.00783042	0.270728	0.836288	-0.874175	0.108111	0.9787	205	0.117	1.60674	0.16129	0.12025	-0.753926	1.93861e-15	FALSE	FALSE
FAIM2	rs7132908	ENSG00000257464	ENSG00000257464.1	Brain_Cortex	1052	2.06047e-10	0.360432	8.00204e-11	0.139477	0.500091	0.78192	FALSE	rs12305457	0.5705	0.0185	16370	0.00739397	0.567315	0.843989	-0.793097	0.202767	0.0185	205	0.134324	1.27371	0.143473	0.0389456	-0.754152	1.93817e-15	FALSE	FALSE
FAIM2	rs7132908	ENSG00000257464	ENSG00000257464.1	Brain_Cortex	1052	2.06047e-10	0.360432	8.00204e-11	0.139477	0.500091	0.78192	FALSE	rs181618106	0.7875	0.0213	13464	0.00783042	0.269558	0.836288	-0.87444	0.108111	0.0213	205	0.117	1.60674	0.16129	0.12025	-0.75419	1.9381e-15	FALSE	FALSE
FAIM2	rs7132908	ENSG00000257464	ENSG00000257464.1	Brain_Cortex	1052	2.06047e-10	0.360432	8.00204e-11	0.139477	0.500091	0.78192	FALSE	rs113204245	0.5098	0.0199	16644	0.00677029	0.659149	0.855244	-0.78056	0.24987	0.0199	205	0.125053	1.15067	0.152488	0.0182242	-0.762336	1.92238e-15	FALSE	FALSE
FAIM2	rs7132908	ENSG00000257464	ENSG00000257464.1	Brain_Cortex	1052	2.06047e-10	0.360432	8.00204e-11	0.139477	0.500091	0.78192	FALSE	rs145120882	0.9531	0.9799	16463	0.006778	0.0588143	0.855103	-0.964386	0.0554211	0.9799	205	0.123834	1.91556	0.153758	0.198623	-0.765763	1.9158e-15	FALSE	FALSE
FAIM2	rs7132908	ENSG00000257464	ENSG00000257464.1	Brain_Cortex	1052	2.06047e-10	0.360432	8.00204e-11	0.139477	0.500091	0.78192	FALSE	rs117223953	0.8394	0.0143	12720	0.012258	0.202661	0.765433	-0.709287	0.786583	0.0143	205	0.173036	0.27075	0.115069	-0.056905	-0.766192	1.91498e-15	FALSE	FALSE
FAIM2	rs7132908	ENSG00000257464	ENSG00000257464.1	Brain_Cortex	1052	2.06047e-10	0.360432	8.00204e-11	0.139477	0.500091	0.78192	FALSE	rs653576	0.5255	0.0197	14293	0.00796233	0.63489	0.833988	-0.729763	0.464388	0.0197	205	0.126296	0.731641	0.151213	-0.0415016	-0.771265	1.90529e-15	FALSE	FALSE
FAIM2	rs7132908	ENSG00000257464	ENSG00000257464.1	Brain_Cortex	1052	2.06047e-10	0.360432	8.00204e-11	0.139477	0.500091	0.78192	FALSE	rs61926112	0.6401	0.043	20202	0.00264371	0.467559	0.938005	-1.28782	0.0265745	0.043	205	0.0592701	2.21771	0.275162	0.515753	-0.772066	1.90376e-15	FALSE	FALSE
FAIM2	rs7132908	ENSG00000257464	ENSG00000257464.1	Brain_Cortex	1052	2.06047e-10	0.360432	8.00204e-11	0.139477	0.500091	0.78192	FALSE	rs860699	0.5189	0.02	14293	0.00784529	0.645042	0.836028	-0.730103	0.464388	0.02	205	0.12444	0.731641	0.153124	-0.0421169	-0.77222	1.90347e-15	FALSE	FALSE
FAIM2	rs7132908	ENSG00000257464	ENSG00000257464.1	Brain_Cortex	1052	2.06047e-10	0.360432	8.00204e-11	0.139477	0.500091	0.78192	FALSE	rs167225	0.06466	0.7472	21280	0.000546768	1.8476	0.986515	-0.469294	0.427229	0.7472	205	0.0129123	0.793942	0.635373	-0.304188	-0.773482	1.90107e-15	FALSE	FALSE
FAIM2	rs7132908	ENSG00000257464	ENSG00000257464.1	Brain_Cortex	1052	2.06047e-10	0.360432	8.00204e-11	0.139477	0.500091	0.78192	FALSE	rs7312658	0.162	0.8768	21309	0.000954804	1.39838	0.976686	-0.924425	0.159481	0.8768	205	0.022579	1.40682	0.499124	0.14822	-0.776205	1.8959e-15	FALSE	FALSE
FAIM2	rs7132908	ENSG00000257464	ENSG00000257464.1	Brain_Cortex	1052	2.06047e-10	0.360432	8.00204e-11	0.139477	0.500091	0.78192	FALSE	rs116987339	0.2344	0.0514	20826	0.00216439	1.1891	0.948668	-0.814028	0.233369	0.0514	205	0.050023	1.19173	0.310246	0.0345969	-0.779431	1.88979e-15	FALSE	FALSE
FAIM2	rs7132908	ENSG00000257464	ENSG00000257464.1	Brain_Cortex	1052	2.06047e-10	0.360432	8.00204e-11	0.139477	0.500091	0.78192	FALSE	rs80007129	0.1763	0.9388	21231	0.00180175	1.35224	0.956898	-0.697228	0.385765	0.9388	205	0.0424514	0.867323	0.346413	-0.0823454	-0.779573	1.88952e-15	FALSE	FALSE
FAIM2	rs7132908	ENSG00000257464	ENSG00000257464.1	Brain_Cortex	1052	2.06047e-10	0.360432	8.00204e-11	0.139477	0.500091	0.78192	FALSE	rs183283086	0.7383	0.0213	13464	0.00783042	0.334105	0.836288	-0.858147	0.152388	0.0213	205	0.117	1.43115	0.16129	0.0772305	-0.780916	1.88699e-15	FALSE	FALSE
FAIM2	rs7132908	ENSG00000257464	ENSG00000257464.1	Brain_Cortex	1052	2.06047e-10	0.360432	8.00204e-11	0.139477	0.500091	0.78192	FALSE	rs450423	0.48	0.9789	14580	0.00729811	0.706303	0.8457	-0.723483	0.548446	0.9789	205	0.118085	0.60009	0.160045	-0.0583868	-0.78187	1.88519e-15	FALSE	FALSE
FAIM2	rs7132908	ENSG00000257464	ENSG00000257464.1	Brain_Cortex	1052	2.06047e-10	0.360432	8.00204e-11	0.139477	0.500091	0.78192	FALSE	rs630107	0.608	0.017	13567	0.00969398	0.51293	0.804926	-0.711302	0.942544	0.017	205	0.145953	0.0720728	0.133568	-0.0713391	-0.782641	1.88374e-15	FALSE	FALSE
FAIM2	rs7132908	ENSG00000257464	ENSG00000257464.1	Brain_Cortex	1052	2.06047e-10	0.360432	8.00204e-11	0.139477	0.500091	0.78192	FALSE	rs11169233	0.04151	0.4221	20094	0.000448388	2.0384	0.988915	-0.196556	0.935713	0.4221	205	0.0099988	0.0806592	0.692333	-0.587117	-0.783672	1.88179e-15	FALSE	FALSE
FAIM2	rs7132908	ENSG00000257464	ENSG00000257464.1	Brain_Cortex	1052	2.06047e-10	0.360432	8.00204e-11	0.139477	0.500091	0.78192	FALSE	rs7954994	0.1401	0.1027	20322	0.00117358	1.47542	0.971497	-0.721461	0.301966	0.1027	205	0.0264672	1.03223	0.459491	-0.0628302	-0.784291	1.88063e-15	FALSE	FALSE
FAIM2	rs7132908	ENSG00000257464	ENSG00000257464.1	Brain_Cortex	1052	2.06047e-10	0.360432	8.00204e-11	0.139477	0.500091	0.78192	FALSE	rs74974492	0.7509	0.0213	13464	0.00783042	0.317453	0.836288	-0.862684	0.152388	0.0213	205	0.117	1.43115	0.16129	0.0772305	-0.785453	1.87845e-15	FALSE	FALSE
FAIM2	rs7132908	ENSG00000257464	ENSG00000257464.1	Brain_Cortex	1052	2.06047e-10	0.360432	8.00204e-11	0.139477	0.500091	0.78192	FALSE	rs7962863	0.1631	0.8752	21308	0.000944331	1.39472	0.976936	-0.934555	0.159481	0.8752	205	0.0223303	1.40682	0.501893	0.148188	-0.786367	1.87673e-15	FALSE	FALSE
FAIM2	rs7132908	ENSG00000257464	ENSG00000257464.1	Brain_Cortex	1052	2.06047e-10	0.360432	8.00204e-11	0.139477	0.500091	0.78192	FALSE	rs117085524	0.4864	0.019	15977	0.00738024	0.696046	0.844234	-0.725192	0.624181	0.019	205	0.130856	0.489933	0.146717	-0.0617236	-0.786916	1.8757e-15	FALSE	FALSE
FAIM2	rs7132908	ENSG00000257464	ENSG00000257464.1	Brain_Cortex	1052	2.06047e-10	0.360432	8.00204e-11	0.139477	0.500091	0.78192	FALSE	rs77816261	0.5622	0.0191	16644	0.00704811	0.579577	0.850194	-0.806412	0.24987	0.0191	205	0.130184	1.15067	0.147363	0.0178459	-0.788566	1.87261e-15	FALSE	FALSE
FAIM2	rs7132908	ENSG00000257464	ENSG00000257464.1	Brain_Cortex	1052	2.06047e-10	0.360432	8.00204e-11	0.139477	0.500091	0.78192	FALSE	rs836185	0.5453	0.9802	14293	0.00792292	0.604818	0.834674	-0.747253	0.464388	0.9802	205	0.125671	0.731641	0.151851	-0.0417068	-0.78896	1.87187e-15	FALSE	FALSE
FAIM2	rs7132908	ENSG00000257464	ENSG00000257464.1	Brain_Cortex	1052	2.06047e-10	0.360432	8.00204e-11	0.139477	0.500091	0.78192	FALSE	rs59233136	0.1651	0.8771	21309	0.000956807	1.38812	0.976639	-0.937402	0.159481	0.8771	205	0.0226264	1.40682	0.4986	0.148224	-0.789178	1.87146e-15	FALSE	FALSE
FAIM2	rs7132908	ENSG00000257464	ENSG00000257464.1	Brain_Cortex	1052	2.06047e-10	0.360432	8.00204e-11	0.139477	0.500091	0.78192	FALSE	rs150592914	0.6438	0.018	16370	0.00759549	0.462392	0.840416	-0.827748	0.202767	0.018	205	0.137985	1.27371	0.1402	0.0381977	-0.789551	1.87077e-15	FALSE	FALSE
FAIM2	rs7132908	ENSG00000257464	ENSG00000257464.1	Brain_Cortex	1052	2.06047e-10	0.360432	8.00204e-11	0.139477	0.500091	0.78192	FALSE	rs142203208	0.3561	0.0235	18288	0.005237	0.922822	0.884232	-0.701577	0.849955	0.0235	205	0.106286	0.189176	0.174708	-0.0928831	-0.794461	1.8616e-15	FALSE	FALSE
FAIM2	rs7132908	ENSG00000257464	ENSG00000257464.1	Brain_Cortex	1052	2.06047e-10	0.360432	8.00204e-11	0.139477	0.500091	0.78192	FALSE	rs79270488	0.5024	0.9801	17161	0.00656633	0.670718	0.85899	-0.786248	0.327435	0.9801	205	0.125053	0.979293	0.152488	-0.00960595	-0.795854	1.85901e-15	FALSE	FALSE
FAIM2	rs7132908	ENSG00000257464	ENSG00000257464.1	Brain_Cortex	1052	2.06047e-10	0.360432	8.00204e-11	0.139477	0.500091	0.78192	FALSE	rs8626	0.2204	0.8744	20320	0.000984839	1.22547	0.975971	-1.1314	0.0992193	0.8744	205	0.0222084	1.64865	0.503262	0.334099	-0.797302	1.85632e-15	FALSE	FALSE
FAIM2	rs7132908	ENSG00000257464	ENSG00000257464.1	Brain_Cortex	1052	2.06047e-10	0.360432	8.00204e-11	0.139477	0.500091	0.78192	FALSE	rs17124193	0.3836	0.0293	18229	0.00423909	0.871282	0.904178	-0.829434	0.233056	0.0293	205	0.0857558	1.19252	0.207841	0.0312901	-0.798144	1.85476e-15	FALSE	FALSE
FAIM2	rs7132908	ENSG00000257464	ENSG00000257464.1	Brain_Cortex	1052	2.06047e-10	0.360432	8.00204e-11	0.139477	0.500091	0.78192	FALSE	rs138385832	0.175	0.0608	21231	0.00181283	1.35631	0.956644	-0.689245	0.441134	0.0608	205	0.0427124	0.77028	0.345026	-0.109223	-0.798468	1.85416e-15	FALSE	FALSE
FAIM2	rs7132908	ENSG00000257464	ENSG00000257464.1	Brain_Cortex	1052	2.06047e-10	0.360432	8.00204e-11	0.139477	0.500091	0.78192	FALSE	rs112224846	0.5085	0.0199	17161	0.00656633	0.661175	0.85899	-0.791707	0.327435	0.0199	205	0.125053	0.979293	0.152488	-0.00960595	-0.801313	1.84889e-15	FALSE	FALSE
FAIM2	rs7132908	ENSG00000257464	ENSG00000257464.1	Brain_Cortex	1052	2.06047e-10	0.360432	8.00204e-11	0.139477	0.500091	0.78192	FALSE	rs73309090	0.3634	0.9764	18288	0.00521534	0.908906	0.884656	-0.714505	0.784933	0.9764	205	0.105846	0.272896	0.175307	-0.0898441	-0.804349	1.84328e-15	FALSE	FALSE
FAIM2	rs7132908	ENSG00000257464	ENSG00000257464.1	Brain_Cortex	1052	2.06047e-10	0.360432	8.00204e-11	0.139477	0.500091	0.78192	FALSE	rs7956181	0.1449	0.8997	20689	0.0011772	1.45778	0.971411	-0.745183	0.301966	0.8997	205	0.0270282	1.03223	0.454286	-0.0608113	-0.805994	1.84026e-15	FALSE	FALSE
FAIM2	rs7132908	ENSG00000257464	ENSG00000257464.1	Brain_Cortex	1052	2.06047e-10	0.360432	8.00204e-11	0.139477	0.500091	0.78192	FALSE	rs113679252	0.5444	0.02	17192	0.00652238	0.606173	0.859801	-0.824382	0.24987	0.02	205	0.12444	1.15067	0.153124	0.0182699	-0.806112	1.84004e-15	FALSE	FALSE
FAIM2	rs7132908	ENSG00000257464	ENSG00000257464.1	Brain_Cortex	1052	2.06047e-10	0.360432	8.00204e-11	0.139477	0.500091	0.78192	FALSE	rs1996315	0.04734	0.5605	20986	0.000425133	1.98325	0.989483	-0.331453	0.567876	0.5605	205	0.00990106	0.571182	0.694422	-0.479497	-0.810951	1.83116e-15	FALSE	FALSE
FAIM2	rs7132908	ENSG00000257464	ENSG00000257464.1	Brain_Cortex	1052	2.06047e-10	0.360432	8.00204e-11	0.139477	0.500091	0.78192	FALSE	rs73119644	0.7423	0.9818	11864	0.0103672	0.328809	0.794167	-0.747414	0.707945	0.9818	205	0.136497	0.374617	0.141512	-0.0663618	-0.813776	1.82599e-15	FALSE	FALSE
FAIM2	rs7132908	ENSG00000257464	ENSG00000257464.1	Brain_Cortex	1052	2.06047e-10	0.360432	8.00204e-11	0.139477	0.500091	0.78192	FALSE	rs73305076	0.6081	0.0189	16644	0.00712124	0.512787	0.848874	-0.833215	0.24987	0.0189	205	0.131535	1.15067	0.146071	0.0177476	-0.815467	1.8229e-15	FALSE	FALSE
FAIM2	rs7132908	ENSG00000257464	ENSG00000257464.1	Brain_Cortex	1052	2.06047e-10	0.360432	8.00204e-11	0.139477	0.500091	0.78192	FALSE	rs61512987	0.17	0.1251	21308	0.000942389	1.3722	0.976983	-0.96595	0.159481	0.1251	205	0.0222844	1.40682	0.502407	0.148181	-0.81777	1.81871e-15	FALSE	FALSE
FAIM2	rs7132908	ENSG00000257464	ENSG00000257464.1	Brain_Cortex	1052	2.06047e-10	0.360432	8.00204e-11	0.139477	0.500091	0.78192	FALSE	rs112783481	0.534	0.0198	17161	0.00659882	0.621912	0.858391	-0.811341	0.327435	0.0198	205	0.125671	0.979293	0.151851	-0.00953576	-0.820876	1.81307e-15	FALSE	FALSE
FAIM2	rs7132908	ENSG00000257464	ENSG00000257464.1	Brain_Cortex	1052	2.06047e-10	0.360432	8.00204e-11	0.139477	0.500091	0.78192	FALSE	rs7136233	0.08255	0.8128	21287	0.000678554	1.73608	0.983319	-0.5649	0.43633	0.8128	205	0.0160297	0.778405	0.583964	-0.261576	-0.826476	1.80295e-15	FALSE	FALSE
FAIM2	rs7132908	ENSG00000257464	ENSG00000257464.1	Brain_Cortex	1052	2.06047e-10	0.360432	8.00204e-11	0.139477	0.500091	0.78192	FALSE	rs2878532	0.1722	0.1251	21308	0.000942389	1.36517	0.976983	-0.975357	0.159481	0.1251	205	0.0222844	1.40682	0.502407	0.148181	-0.827177	1.80168e-15	FALSE	FALSE
FAIM2	rs7132908	ENSG00000257464	ENSG00000257464.1	Brain_Cortex	1052	2.06047e-10	0.360432	8.00204e-11	0.139477	0.500091	0.78192	FALSE	rs56751503	0.4121	0.0238	18628	0.00507816	0.820204	0.887348	-0.79325	0.429143	0.0238	205	0.104979	0.790659	0.1765	-0.0419272	-0.835177	1.78733e-15	FALSE	FALSE
FAIM2	rs7132908	ENSG00000257464	ENSG00000257464.1	Brain_Cortex	1052	2.06047e-10	0.360432	8.00204e-11	0.139477	0.500091	0.78192	FALSE	rs427908	0.5632	0.9766	19682	0.00488638	0.578095	0.891139	-0.959935	0.112307	0.9766	205	0.106729	1.58791	0.174109	0.123858	-0.836077	1.78572e-15	FALSE	FALSE
FAIM2	rs7132908	ENSG00000257464	ENSG00000257464.1	Brain_Cortex	1052	2.06047e-10	0.360432	8.00204e-11	0.139477	0.500091	0.78192	FALSE	rs113384145	0.3875	0.9767	18288	0.00528087	0.86416	0.883375	-0.744557	0.849955	0.9767	205	0.107176	0.189176	0.173509	-0.0921783	-0.836735	1.78454e-15	FALSE	FALSE
FAIM2	rs7132908	ENSG00000257464	ENSG00000257464.1	Brain_Cortex	1052	2.06047e-10	0.360432	8.00204e-11	0.139477	0.500091	0.78192	FALSE	rs150922165	0.4659	0.9814	18839	0.00639104	0.729166	0.862235	-0.761886	0.86176	0.9814	205	0.133616	0.174134	0.144124	-0.0756298	-0.837516	1.78315e-15	FALSE	FALSE
FAIM2	rs7132908	ENSG00000257464	ENSG00000257464.1	Brain_Cortex	1052	2.06047e-10	0.360432	8.00204e-11	0.139477	0.500091	0.78192	FALSE	rs73295340	0.9199	0.0184	12112	0.0100466	0.10056	0.799255	-0.798818	0.465067	0.0184	205	0.13504	0.730529	0.14282	-0.0389443	-0.837762	1.78271e-15	FALSE	FALSE
FAIM2	rs7132908	ENSG00000257464	ENSG00000257464.1	Brain_Cortex	1052	2.06047e-10	0.360432	8.00204e-11	0.139477	0.500091	0.78192	FALSE	rs296756	0.05802	0.7179	21275	0.000510096	1.89555	0.987408	-0.413427	0.591323	0.7179	205	0.0120434	0.53692	0.651355	-0.432963	-0.846389	1.7674e-15	FALSE	FALSE
FAIM2	rs7132908	ENSG00000257464	ENSG00000257464.1	Brain_Cortex	1052	2.06047e-10	0.360432	8.00204e-11	0.139477	0.500091	0.78192	FALSE	rs76702280	0.6597	0.981	16644	0.00708449	0.440327	0.849537	-0.864661	0.24987	0.981	205	0.130856	1.15067	0.146717	0.0177969	-0.846864	1.76656e-15	FALSE	FALSE
FAIM2	rs7132908	ENSG00000257464	ENSG00000257464.1	Brain_Cortex	1052	2.06047e-10	0.360432	8.00204e-11	0.139477	0.500091	0.78192	FALSE	rs111687164	0.4247	0.9763	18628	0.00509907	0.798294	0.886936	-0.807292	0.429143	0.9763	205	0.105411	0.790659	0.175904	-0.0417517	-0.849043	1.76271e-15	FALSE	FALSE
FAIM2	rs7132908	ENSG00000257464	ENSG00000257464.1	Brain_Cortex	1052	2.06047e-10	0.360432	8.00204e-11	0.139477	0.500091	0.78192	FALSE	rs439171	0.638	0.9801	14293	0.00788391	0.470497	0.835354	-0.809518	0.461114	0.9801	205	0.125053	0.737014	0.152488	-0.0413102	-0.850828	1.75957e-15	FALSE	FALSE
FAIM2	rs7132908	ENSG00000257464	ENSG00000257464.1	Brain_Cortex	1052	2.06047e-10	0.360432	8.00204e-11	0.139477	0.500091	0.78192	FALSE	rs73305072	0.6374	0.9802	16644	0.00680379	0.471337	0.854632	-0.86931	0.24987	0.9802	205	0.125671	1.15067	0.151851	0.0181782	-0.851132	1.75904e-15	FALSE	FALSE
FAIM2	rs7132908	ENSG00000257464	ENSG00000257464.1	Brain_Cortex	1052	2.06047e-10	0.360432	8.00204e-11	0.139477	0.500091	0.78192	FALSE	rs835591	0.5382	0.9774	14751	0.00674507	0.615537	0.855705	-0.805841	0.464388	0.9774	205	0.110417	0.731641	0.169279	-0.0474232	-0.853264	1.75529e-15	FALSE	FALSE
FAIM2	rs7132908	ENSG00000257464	ENSG00000257464.1	Brain_Cortex	1052	2.06047e-10	0.360432	8.00204e-11	0.139477	0.500091	0.78192	FALSE	rs613066	0.6449	0.9801	14293	0.00788391	0.460859	0.835354	-0.813267	0.461114	0.9801	205	0.125053	0.737014	0.152488	-0.0413102	-0.854577	1.75299e-15	FALSE	FALSE
FAIM2	rs7132908	ENSG00000257464	ENSG00000257464.1	Brain_Cortex	1052	2.06047e-10	0.360432	8.00204e-11	0.139477	0.500091	0.78192	FALSE	rs836184	0.7303	0.0197	13305	0.00855359	0.344726	0.823832	-0.819208	0.461114	0.0197	205	0.126296	0.737014	0.151213	-0.040905	-0.860113	1.74331e-15	FALSE	FALSE
FAIM2	rs7132908	ENSG00000257464	ENSG00000257464.1	Brain_Cortex	1052	2.06047e-10	0.360432	8.00204e-11	0.139477	0.500091	0.78192	FALSE	rs2720288	0.9456	0.035	19692	0.00330448	0.0682332	0.923692	-1.28434	0.0299447	0.035	205	0.0722139	2.17082	0.237558	0.424127	-0.860211	1.74314e-15	FALSE	FALSE
FAIM2	rs7132908	ENSG00000257464	ENSG00000257464.1	Brain_Cortex	1052	2.06047e-10	0.360432	8.00204e-11	0.139477	0.500091	0.78192	FALSE	rs2720289	0.947	0.035	19692	0.00330448	0.0664746	0.923692	-1.28445	0.0299447	0.035	205	0.0722139	2.17082	0.237558	0.424127	-0.860321	1.74295e-15	FALSE	FALSE
FAIM2	rs7132908	ENSG00000257464	ENSG00000257464.1	Brain_Cortex	1052	2.06047e-10	0.360432	8.00204e-11	0.139477	0.500091	0.78192	FALSE	rs706789	0.7451	0.0196	13305	0.00859636	0.325107	0.823107	-0.822606	0.461114	0.0196	205	0.126928	0.737014	0.150574	-0.0407023	-0.863308	1.73775e-15	FALSE	FALSE
FAIM2	rs7132908	ENSG00000257464	ENSG00000257464.1	Brain_Cortex	1052	2.06047e-10	0.360432	8.00204e-11	0.139477	0.500091	0.78192	FALSE	rs57832845	0.4092	0.0235	18288	0.005237	0.825302	0.884232	-0.776948	0.784933	0.0235	205	0.106286	0.272896	0.174708	-0.0895038	-0.866452	1.73229e-15	FALSE	FALSE
FAIM2	rs7132908	ENSG00000257464	ENSG00000257464.1	Brain_Cortex	1052	2.06047e-10	0.360432	8.00204e-11	0.139477	0.500091	0.78192	FALSE	rs835594	0.5955	0.02	14293	0.00784529	0.530883	0.836028	-0.786218	0.952445	0.02	205	0.12444	0.0596367	0.153124	-0.082828	-0.869046	1.72781e-15	FALSE	FALSE
FAIM2	rs7132908	ENSG00000257464	ENSG00000257464.1	Brain_Cortex	1052	2.06047e-10	0.360432	8.00204e-11	0.139477	0.500091	0.78192	FALSE	rs188281869	0.8144	0.9746	11319	0.00784369	0.234754	0.836056	-0.881078	0.270039	0.9746	205	0.0985272	1.10297	0.185909	0.0102421	-0.870836	1.72472e-15	FALSE	FALSE
FAIM2	rs7132908	ENSG00000257464	ENSG00000257464.1	Brain_Cortex	1052	2.06047e-10	0.360432	8.00204e-11	0.139477	0.500091	0.78192	FALSE	rs151061815	0.7847	0.0213	13464	0.00783042	0.273199	0.836288	-0.873613	0.289034	0.0213	205	0.117	1.06024	0.16129	0.00270916	-0.870904	1.7246e-15	FALSE	FALSE
FAIM2	rs7132908	ENSG00000257464	ENSG00000257464.1	Brain_Cortex	1052	2.06047e-10	0.360432	8.00204e-11	0.139477	0.500091	0.78192	FALSE	rs2603108	0.9263	0.0177	15873	0.00796365	0.092501	0.833965	-0.89421	0.235936	0.0177	205	0.140281	1.18521	0.138223	0.0227024	-0.871508	1.72356e-15	FALSE	FALSE
FAIM2	rs7132908	ENSG00000257464	ENSG00000257464.1	Brain_Cortex	1052	2.06047e-10	0.360432	8.00204e-11	0.139477	0.500091	0.78192	FALSE	rs835593	0.6002	0.98	14293	0.00784529	0.524113	0.836028	-0.789203	0.947223	0.98	205	0.12444	0.0661945	0.153124	-0.0827649	-0.871968	1.72276e-15	FALSE	FALSE
FAIM2	rs7132908	ENSG00000257464	ENSG00000257464.1	Brain_Cortex	1052	2.06047e-10	0.360432	8.00204e-11	0.139477	0.500091	0.78192	FALSE	rs78252608	0.9957	0.0168	13822	0.00962646	0.00538928	0.806022	-0.819993	0.599472	0.0168	205	0.147661	0.52516	0.132228	-0.0526793	-0.872672	1.72155e-15	FALSE	FALSE
FAIM2	rs7132908	ENSG00000257464	ENSG00000257464.1	Brain_Cortex	1052	2.06047e-10	0.360432	8.00204e-11	0.139477	0.500091	0.78192	FALSE	rs75011267	0.7047	0.0178	14537	0.00864757	0.378984	0.822241	-0.804613	0.766393	0.0178	205	0.139507	0.297096	0.138883	-0.068633	-0.873246	1.72056e-15	FALSE	FALSE
FAIM2	rs7132908	ENSG00000257464	ENSG00000257464.1	Brain_Cortex	1052	2.06047e-10	0.360432	8.00204e-11	0.139477	0.500091	0.78192	FALSE	rs7967073	0.1932	0.0656	21229	0.00168897	1.30117	0.959486	-0.790831	0.385765	0.0656	205	0.0397905	0.867323	0.361211	-0.0882301	-0.879061	1.71059e-15	FALSE	FALSE
FAIM2	rs7132908	ENSG00000257464	ENSG00000257464.1	Brain_Cortex	1052	2.06047e-10	0.360432	8.00204e-11	0.139477	0.500091	0.78192	FALSE	rs74087188	0.2156	0.9216	21316	0.001427	1.23831	0.965554	-0.943879	0.207947	0.9216	205	0.0337565	1.25923	0.399954	0.0617215	-0.882158	1.7053e-15	FALSE	FALSE
FAIM2	rs7132908	ENSG00000257464	ENSG00000257464.1	Brain_Cortex	1052	2.06047e-10	0.360432	8.00204e-11	0.139477	0.500091	0.78192	FALSE	rs836186	0.6372	0.9804	14293	0.00800213	0.471617	0.833296	-0.803097	0.952445	0.9804	205	0.126928	0.0596367	0.150574	-0.0813297	-0.884426	1.70143e-15	FALSE	FALSE
FAIM2	rs7132908	ENSG00000257464	ENSG00000257464.1	Brain_Cortex	1052	2.06047e-10	0.360432	8.00204e-11	0.139477	0.500091	0.78192	FALSE	rs10875968	0.1891	0.8774	21309	0.000958821	1.31325	0.976591	-1.03519	0.159481	0.8774	205	0.022674	1.40682	0.498074	0.148228	-0.88696	1.69713e-15	FALSE	FALSE
FAIM2	rs7132908	ENSG00000257464	ENSG00000257464.1	Brain_Cortex	1052	2.06047e-10	0.360432	8.00204e-11	0.139477	0.500091	0.78192	FALSE	rs112642807	0.7927	0.0216	13731	0.00757384	0.262806	0.840798	-0.889756	0.289034	0.0216	205	0.115411	1.06024	0.163149	0.00264454	-0.887111	1.69687e-15	FALSE	FALSE
FAIM2	rs7132908	ENSG00000257464	ENSG00000257464.1	Brain_Cortex	1052	2.06047e-10	0.360432	8.00204e-11	0.139477	0.500091	0.78192	FALSE	rs79376950	0.8539	0.0193	12192	0.00952402	0.184145	0.807689	-0.810626	0.843692	0.0193	205	0.128861	0.197173	0.148651	-0.0775769	-0.888203	1.69502e-15	FALSE	FALSE
FAIM2	rs7132908	ENSG00000257464	ENSG00000257464.1	Brain_Cortex	1052	2.06047e-10	0.360432	8.00204e-11	0.139477	0.500091	0.78192	FALSE	rs17123808	0.2501	0.119	21306	0.000983929	1.15011	0.975992	-1.2192	0.0990345	0.119	205	0.0232645	1.64955	0.491648	0.330602	-0.888594	1.69436e-15	FALSE	FALSE
FAIM2	rs7132908	ENSG00000257464	ENSG00000257464.1	Brain_Cortex	1052	2.06047e-10	0.360432	8.00204e-11	0.139477	0.500091	0.78192	FALSE	rs627869	0.6414	0.9801	14293	0.00788391	0.465742	0.835354	-0.811377	0.952445	0.9801	205	0.125053	0.0596367	0.152488	-0.082454	-0.893831	1.68551e-15	FALSE	FALSE
FAIM2	rs7132908	ENSG00000257464	ENSG00000257464.1	Brain_Cortex	1052	2.06047e-10	0.360432	8.00204e-11	0.139477	0.500091	0.78192	FALSE	rs627887	0.6414	0.0199	14293	0.00788391	0.465742	0.835354	-0.811377	0.952445	0.0199	205	0.125053	0.0596367	0.152488	-0.082454	-0.893831	1.68551e-15	FALSE	FALSE
FAIM2	rs7132908	ENSG00000257464	ENSG00000257464.1	Brain_Cortex	1052	2.06047e-10	0.360432	8.00204e-11	0.139477	0.500091	0.78192	FALSE	rs61635163	0.7303	0.0201	13170	0.00847276	0.344726	0.825206	-0.823041	0.712135	0.0201	205	0.123834	0.36899	0.153758	-0.0730078	-0.896048	1.68178e-15	FALSE	FALSE
FAIM2	rs7132908	ENSG00000257464	ENSG00000257464.1	Brain_Cortex	1052	2.06047e-10	0.360432	8.00204e-11	0.139477	0.500091	0.78192	FALSE	rs57243877	0.8482	0.9614	14244	0.00415782	0.191416	0.905842	-1.1648	0.0719766	0.9614	205	0.0657241	1.79927	0.255032	0.265608	-0.899187	1.67651e-15	FALSE	FALSE
FAIM2	rs7132908	ENSG00000257464	ENSG00000257464.1	Brain_Cortex	1052	2.06047e-10	0.360432	8.00204e-11	0.139477	0.500091	0.78192	FALSE	rs73114198	0.4823	0.0215	18478	0.00565372	0.702608	0.876161	-0.828124	0.660102	0.0215	205	0.115936	0.439772	0.16253	-0.0729685	-0.901092	1.67331e-15	FALSE	FALSE
FAIM2	rs7132908	ENSG00000257464	ENSG00000257464.1	Brain_Cortex	1052	2.06047e-10	0.360432	8.00204e-11	0.139477	0.500091	0.78192	FALSE	rs12578162	0.9267	0.0196	11996	0.00953439	0.0919975	0.80752	-0.820464	0.979609	0.0196	205	0.126928	0.0255591	0.150574	-0.0815483	-0.902012	1.67178e-15	FALSE	FALSE
FAIM2	rs7132908	ENSG00000257464	ENSG00000257464.1	Brain_Cortex	1052	2.06047e-10	0.360432	8.00204e-11	0.139477	0.500091	0.78192	FALSE	rs73309054	0.4922	0.0237	19360	0.00490627	0.686814	0.890744	-0.896944	0.311894	0.0237	205	0.105411	1.01126	0.175904	-0.00679104	-0.903735	1.6689e-15	FALSE	FALSE
FAIM2	rs7132908	ENSG00000257464	ENSG00000257464.1	Brain_Cortex	1052	2.06047e-10	0.360432	8.00204e-11	0.139477	0.500091	0.78192	FALSE	rs17123990	0.4369	0.9761	18147	0.00519148	0.777439	0.885123	-0.814456	0.761645	0.9761	205	0.10455	0.303321	0.177096	-0.0893109	-0.903767	1.66884e-15	FALSE	FALSE
FAIM2	rs7132908	ENSG00000257464	ENSG00000257464.1	Brain_Cortex	1052	2.06047e-10	0.360432	8.00204e-11	0.139477	0.500091	0.78192	FALSE	rs296767	0.2765	0.0496	17190	0.00271222	1.08822	0.9365	-0.823851	0.418638	0.0496	205	0.0517402	0.808786	0.30307	-0.0814109	-0.905262	1.66635e-15	FALSE	FALSE
FAIM2	rs7132908	ENSG00000257464	ENSG00000257464.1	Brain_Cortex	1052	2.06047e-10	0.360432	8.00204e-11	0.139477	0.500091	0.78192	FALSE	rs139969354	0.421	0.9743	18221	0.00481715	0.804688	0.892515	-0.826242	0.631393	0.9743	205	0.097407	0.479767	0.187645	-0.0823134	-0.908555	1.66087e-15	FALSE	FALSE
FAIM2	rs7132908	ENSG00000257464	ENSG00000257464.1	Brain_Cortex	1052	2.06047e-10	0.360432	8.00204e-11	0.139477	0.500091	0.78192	FALSE	rs148032724	0.7525	0.9788	14756	0.00717778	0.315345	0.847857	-0.89931	0.330954	0.9788	205	0.11754	0.972194	0.160668	-0.0116459	-0.910956	1.65689e-15	FALSE	FALSE
FAIM2	rs7132908	ENSG00000257464	ENSG00000257464.1	Brain_Cortex	1052	2.06047e-10	0.360432	8.00204e-11	0.139477	0.500091	0.78192	FALSE	rs386469	0.6516	0.9796	14293	0.0076946	0.451541	0.838669	-0.826652	0.952445	0.9796	205	0.12205	0.0596367	0.155656	-0.0843206	-0.910972	1.65686e-15	FALSE	FALSE
FAIM2	rs7132908	ENSG00000257464	ENSG00000257464.1	Brain_Cortex	1052	2.06047e-10	0.360432	8.00204e-11	0.139477	0.500091	0.78192	FALSE	rs484951	0.6798	0.0199	14293	0.00788391	0.412736	0.835354	-0.830826	0.952445	0.0199	205	0.125053	0.0596367	0.152488	-0.082454	-0.91328	1.65304e-15	FALSE	FALSE
FAIM2	rs7132908	ENSG00000257464	ENSG00000257464.1	Brain_Cortex	1052	2.06047e-10	0.360432	8.00204e-11	0.139477	0.500091	0.78192	FALSE	rs73309064	0.4846	0.0239	18800	0.00501116	0.698923	0.888668	-0.880567	0.429143	0.0239	205	0.10455	0.790659	0.177096	-0.0421027	-0.922669	1.6376e-15	FALSE	FALSE
FAIM2	rs7132908	ENSG00000257464	ENSG00000257464.1	Brain_Cortex	1052	2.06047e-10	0.360432	8.00204e-11	0.139477	0.500091	0.78192	FALSE	rs117505430	0.4974	0.0254	15698	0.00565567	0.678586	0.876123	-0.842516	0.624997	0.0254	205	0.0985272	0.488781	0.185909	-0.080634	-0.92315	1.63681e-15	FALSE	FALSE
FAIM2	rs7132908	ENSG00000257464	ENSG00000257464.1	Brain_Cortex	1052	2.06047e-10	0.360432	8.00204e-11	0.139477	0.500091	0.78192	FALSE	rs11169140	0.1985	0.8759	21308	0.000948898	1.28584	0.976827	-1.07486	0.159481	0.8759	205	0.0224383	1.40682	0.500687	0.148204	-0.926654	1.63108e-15	FALSE	FALSE
FAIM2	rs7132908	ENSG00000257464	ENSG00000257464.1	Brain_Cortex	1052	2.06047e-10	0.360432	8.00204e-11	0.139477	0.500091	0.78192	FALSE	rs55713449	0.5264	0.0212	18240	0.00580676	0.633511	0.873234	-0.857474	0.660102	0.0212	205	0.11754	0.439772	0.160668	-0.072038	-0.929512	1.62643e-15	FALSE	FALSE
FAIM2	rs7132908	ENSG00000257464	ENSG00000257464.1	Brain_Cortex	1052	2.06047e-10	0.360432	8.00204e-11	0.139477	0.500091	0.78192	FALSE	rs12315844	0.4729	0.9761	18800	0.00501116	0.717769	0.888668	-0.868704	0.544965	0.9761	205	0.10455	0.605322	0.177096	-0.0650124	-0.933716	1.6196e-15	FALSE	FALSE
FAIM2	rs7132908	ENSG00000257464	ENSG00000257464.1	Brain_Cortex	1052	2.06047e-10	0.360432	8.00204e-11	0.139477	0.500091	0.78192	FALSE	rs182423	0.7941	0.2906	21276	0.000501085	0.26099	0.987628	-2.16252	0.0204452	0.2906	205	0.0118312	2.31808	0.65538	1.22818	-0.934339	1.6186e-15	FALSE	FALSE
FAIM2	rs7132908	ENSG00000257464	ENSG00000257464.1	Brain_Cortex	1052	2.06047e-10	0.360432	8.00204e-11	0.139477	0.500091	0.78192	FALSE	rs146555753	0.6628	0.9795	14897	0.00734736	0.436051	0.84482	-0.851268	0.906385	0.9795	205	0.121467	0.1176	0.156286	-0.0838901	-0.935158	1.61727e-15	FALSE	FALSE
FAIM2	rs7132908	ENSG00000257464	ENSG00000257464.1	Brain_Cortex	1052	2.06047e-10	0.360432	8.00204e-11	0.139477	0.500091	0.78192	FALSE	rs11169165	0.454	0.0242	18800	0.00495056	0.748763	0.889867	-0.853581	0.710157	0.0242	205	0.103286	0.371645	0.178876	-0.0861872	-0.939768	1.60983e-15	FALSE	FALSE
FAIM2	rs7132908	ENSG00000257464	ENSG00000257464.1	Brain_Cortex	1052	2.06047e-10	0.360432	8.00204e-11	0.139477	0.500091	0.78192	FALSE	rs74415029	0.7403	0.9821	16867	0.00741211	0.331456	0.843666	-0.881537	0.624181	0.9821	205	0.138742	0.489933	0.139542	-0.0583978	-0.939935	1.60956e-15	FALSE	FALSE
FAIM2	rs7132908	ENSG00000257464	ENSG00000257464.1	Brain_Cortex	1052	2.06047e-10	0.360432	8.00204e-11	0.139477	0.500091	0.78192	FALSE	rs142816855	0.4529	0.0242	18483	0.00503547	0.750589	0.888189	-0.845276	0.924418	0.0242	205	0.103286	0.0948701	0.178876	-0.0977354	-0.943012	1.60462e-15	FALSE	FALSE
FAIM2	rs7132908	ENSG00000257464	ENSG00000257464.1	Brain_Cortex	1052	2.06047e-10	0.360432	8.00204e-11	0.139477	0.500091	0.78192	FALSE	rs113052910	0.1998	0.0576	20858	0.00194115	1.28212	0.953717	-0.752617	0.817834	0.0576	205	0.0449323	0.230332	0.333668	-0.194133	-0.94675	1.59863e-15	FALSE	FALSE
FAIM2	rs7132908	ENSG00000257464	ENSG00000257464.1	Brain_Cortex	1052	2.06047e-10	0.360432	8.00204e-11	0.139477	0.500091	0.78192	FALSE	rs140846188	0.5423	0.0244	19098	0.00483436	0.609339	0.892173	-0.947984	0.294116	0.0244	205	0.10246	1.04913	0.180058	-0.000167312	-0.948151	1.59639e-15	FALSE	FALSE
FAIM2	rs7132908	ENSG00000257464	ENSG00000257464.1	Brain_Cortex	1052	2.06047e-10	0.360432	8.00204e-11	0.139477	0.500091	0.78192	FALSE	rs139633916	0.7186	0.02	14897	0.0075272	0.36033	0.841623	-0.866752	0.906385	0.02	205	0.12444	0.1176	0.153124	-0.0820415	-0.948793	1.59537e-15	FALSE	FALSE
FAIM2	rs7132908	ENSG00000257464	ENSG00000257464.1	Brain_Cortex	1052	2.06047e-10	0.360432	8.00204e-11	0.139477	0.500091	0.78192	FALSE	rs3759124	0.1086	0.1988	21291	0.00064809	1.60452	0.984056	-0.802624	0.311028	0.1988	205	0.0153129	1.01307	0.595034	-0.146633	-0.949257	1.59463e-15	FALSE	FALSE
FAIM2	rs7132908	ENSG00000257464	ENSG00000257464.1	Brain_Cortex	1052	2.06047e-10	0.360432	8.00204e-11	0.139477	0.500091	0.78192	FALSE	rs603846	0.3815	0.0352	19317	0.00335019	0.875136	0.922718	-0.92681	0.3301	0.0352	205	0.0718185	0.973912	0.238553	-0.023133	-0.949943	1.59354e-15	FALSE	FALSE
FAIM2	rs7132908	ENSG00000257464	ENSG00000257464.1	Brain_Cortex	1052	2.06047e-10	0.360432	8.00204e-11	0.139477	0.500091	0.78192	FALSE	rs7299002	0.1839	0.1012	21314	0.00113365	1.32884	0.97244	-0.937113	0.261609	0.1012	205	0.0268147	1.1226	0.456254	-0.0171457	-0.954259	1.58667e-15	FALSE	FALSE
FAIM2	rs7132908	ENSG00000257464	ENSG00000257464.1	Brain_Cortex	1052	2.06047e-10	0.360432	8.00204e-11	0.139477	0.500091	0.78192	FALSE	rs2878772	0.1985	0.9242	21330	0.00147083	1.28584	0.964533	-0.872213	0.357232	0.9242	205	0.0348162	0.920652	0.392559	-0.0828836	-0.955097	1.58534e-15	FALSE	FALSE
FAIM2	rs7132908	ENSG00000257464	ENSG00000257464.1	Brain_Cortex	1052	2.06047e-10	0.360432	8.00204e-11	0.139477	0.500091	0.78192	FALSE	rs11169141	0.2283	0.0507	20866	0.00218846	1.20475	0.948127	-0.791409	0.724021	0.0507	205	0.0506763	0.35309	0.307477	-0.16454	-0.955949	1.58399e-15	FALSE	FALSE
FAIM2	rs7132908	ENSG00000257464	ENSG00000257464.1	Brain_Cortex	1052	2.06047e-10	0.360432	8.00204e-11	0.139477	0.500091	0.78192	FALSE	rs138860390	0.2772	0.9537	20834	0.00238904	1.08663	0.94364	-0.88089	0.417225	0.9537	205	0.0552361	0.811245	0.289441	-0.0756083	-0.956498	1.58312e-15	FALSE	FALSE
FAIM2	rs7132908	ENSG00000257464	ENSG00000257464.1	Brain_Cortex	1052	2.06047e-10	0.360432	8.00204e-11	0.139477	0.500091	0.78192	FALSE	rs74590387	0.5907	0.0208	17458	0.00618101	0.537822	0.866157	-0.880275	0.7374	0.0208	205	0.119752	0.335298	0.15817	-0.0771977	-0.957472	1.58158e-15	FALSE	FALSE
FAIM2	rs7132908	ENSG00000257464	ENSG00000257464.1	Brain_Cortex	1052	2.06047e-10	0.360432	8.00204e-11	0.139477	0.500091	0.78192	FALSE	rs74091013	0.9717	0.0217	16463	0.00628851	0.0354762	0.864145	-0.997541	0.213053	0.0217	205	0.114891	1.24521	0.163767	0.0375411	-0.96	1.57759e-15	FALSE	FALSE
FAIM2	rs7132908	ENSG00000257464	ENSG00000257464.1	Brain_Cortex	1052	2.06047e-10	0.360432	8.00204e-11	0.139477	0.500091	0.78192	FALSE	rs7299609	0.2378	0.1341	20317	0.000931606	1.1805	0.97724	-1.21044	0.123761	0.1341	205	0.0210049	1.53918	0.517184	0.248562	-0.961877	1.57463e-15	FALSE	FALSE
FAIM2	rs7132908	ENSG00000257464	ENSG00000257464.1	Brain_Cortex	1052	2.06047e-10	0.360432	8.00204e-11	0.139477	0.500091	0.78192	FALSE	rs11503901	0.419	0.8542	18422	0.000957932	0.808157	0.976612	-1.55884	0.0556513	0.8542	205	0.0195839	1.91376	0.534646	0.596582	-0.962258	1.57403e-15	FALSE	FALSE
FAIM2	rs7132908	ENSG00000257464	ENSG00000257464.1	Brain_Cortex	1052	2.06047e-10	0.360432	8.00204e-11	0.139477	0.500091	0.78192	FALSE	rs146850600	0.5249	0.9757	17413	0.00532344	0.63581	0.882546	-0.892466	0.624997	0.9757	205	0.102871	0.488781	0.179467	-0.0774627	-0.969928	1.562e-15	FALSE	FALSE
FAIM2	rs7132908	ENSG00000257464	ENSG00000257464.1	Brain_Cortex	1052	2.06047e-10	0.360432	8.00204e-11	0.139477	0.500091	0.78192	FALSE	rs72644870	0.9667	0.9658	19128	0.00347861	0.0417475	0.919993	-1.26202	0.0566619	0.9658	205	0.0738419	1.90591	0.233543	0.291184	-0.970833	1.56059e-15	FALSE	FALSE
FAIM2	rs7132908	ENSG00000257464	ENSG00000257464.1	Brain_Cortex	1052	2.06047e-10	0.360432	8.00204e-11	0.139477	0.500091	0.78192	FALSE	rs115544158	0.5649	0.0239	19032	0.00495008	0.575579	0.889876	-0.955671	0.355274	0.0239	205	0.10455	0.924408	0.177096	-0.0217909	-0.977462	1.55028e-15	FALSE	FALSE
FAIM2	rs7132908	ENSG00000257464	ENSG00000257464.1	Brain_Cortex	1052	2.06047e-10	0.360432	8.00204e-11	0.139477	0.500091	0.78192	FALSE	rs117945311	0.5922	0.9784	18041	0.00576445	0.535651	0.874041	-0.910508	0.624181	0.9784	205	0.115411	0.489933	0.163149	-0.0694739	-0.979982	1.54638e-15	FALSE	FALSE
FAIM2	rs7132908	ENSG00000257464	ENSG00000257464.1	Brain_Cortex	1052	2.06047e-10	0.360432	8.00204e-11	0.139477	0.500091	0.78192	FALSE	rs55637397	0.2318	0.0653	21229	0.00169619	1.19573	0.95932	-0.915204	0.355355	0.0653	205	0.0399605	0.924252	0.360228	-0.0694606	-0.984665	1.53916e-15	FALSE	FALSE
FAIM2	rs7132908	ENSG00000257464	ENSG00000257464.1	Brain_Cortex	1052	2.06047e-10	0.360432	8.00204e-11	0.139477	0.500091	0.78192	FALSE	rs296762	0.05464	0.3626	21262	0.000447244	1.92173	0.988943	-0.426223	0.849082	0.3626	205	0.010553	0.19029	0.680725	-0.558526	-0.98475	1.53902e-15	FALSE	FALSE
FAIM2	rs7132908	ENSG00000257464	ENSG00000257464.1	Brain_Cortex	1052	2.06047e-10	0.360432	8.00204e-11	0.139477	0.500091	0.78192	FALSE	rs55810714	0.3389	0.0585	21050	0.00189566	0.956341	0.954753	-1.1112	0.164656	0.0585	205	0.0442833	1.38958	0.336911	0.119854	-0.991351	1.5289e-15	FALSE	FALSE
FAIM2	rs7132908	ENSG00000257464	ENSG00000257464.1	Brain_Cortex	1052	2.06047e-10	0.360432	8.00204e-11	0.139477	0.500091	0.78192	FALSE	rs76181132	0.5148	0.0236	18800	0.00507331	0.651382	0.887443	-0.903878	0.761645	0.0236	205	0.105846	0.303321	0.175307	-0.0883074	-0.992186	1.52762e-15	FALSE	FALSE
FAIM2	rs7132908	ENSG00000257464	ENSG00000257464.1	Brain_Cortex	1052	2.06047e-10	0.360432	8.00204e-11	0.139477	0.500091	0.78192	FALSE	rs79928154	0.5157	0.0236	18800	0.00507331	0.649988	0.887443	-0.904683	0.761645	0.0236	205	0.105846	0.303321	0.175307	-0.0883074	-0.992991	1.52639e-15	FALSE	FALSE
FAIM2	rs7132908	ENSG00000257464	ENSG00000257464.1	Brain_Cortex	1052	2.06047e-10	0.360432	8.00204e-11	0.139477	0.500091	0.78192	FALSE	rs151297538	0.2978	0.0407	19741	0.00285148	1.04116	0.933457	-0.849008	0.799441	0.0407	205	0.0624694	0.254071	0.264801	-0.14526	-0.994268	1.52444e-15	FALSE	FALSE
FAIM2	rs7132908	ENSG00000257464	ENSG00000257464.1	Brain_Cortex	1052	2.06047e-10	0.360432	8.00204e-11	0.139477	0.500091	0.78192	FALSE	rs967356123	0.2978	0.0407	19741	0.00285148	1.04116	0.933457	-0.849008	0.799441	0.0407	205	0.0624694	0.254071	0.264801	-0.14526	-0.994268	1.52444e-15	FALSE	FALSE
FAIM2	rs7132908	ENSG00000257464	ENSG00000257464.1	Brain_Cortex	1052	2.06047e-10	0.360432	8.00204e-11	0.139477	0.500091	0.78192	FALSE	rs61691368	0.5304	0.0237	18800	0.00505242	0.627396	0.887855	-0.919239	0.710157	0.0237	205	0.105411	0.371645	0.175904	-0.0845862	-1.00383	1.50994e-15	FALSE	FALSE
FAIM2	rs7132908	ENSG00000257464	ENSG00000257464.1	Brain_Cortex	1052	2.06047e-10	0.360432	8.00204e-11	0.139477	0.500091	0.78192	FALSE	rs139077276	0.5981	0.0502	20797	0.00221642	0.527135	0.947499	-1.34182	0.0650136	0.0502	205	0.0511541	1.84516	0.305482	0.337758	-1.00406	1.50959e-15	FALSE	FALSE
FAIM2	rs7132908	ENSG00000257464	ENSG00000257464.1	Brain_Cortex	1052	2.06047e-10	0.360432	8.00204e-11	0.139477	0.500091	0.78192	FALSE	rs61281663	0.2388	0.9371	21231	0.00175623	1.17799	0.957941	-0.919689	0.385765	0.9371	205	0.041379	0.867323	0.352229	-0.0846269	-1.00432	1.5092e-15	FALSE	FALSE
FAIM2	rs7132908	ENSG00000257464	ENSG00000257464.1	Brain_Cortex	1052	2.06047e-10	0.360432	8.00204e-11	0.139477	0.500091	0.78192	FALSE	rs74087113	0.2386	0.063	21231	0.00175363	1.17849	0.958001	-0.919791	0.385765	0.063	205	0.0413177	0.867323	0.352567	-0.0847608	-1.00455	1.50885e-15	FALSE	FALSE
FAIM2	rs7132908	ENSG00000257464	ENSG00000257464.1	Brain_Cortex	1052	2.06047e-10	0.360432	8.00204e-11	0.139477	0.500091	0.78192	FALSE	rs11169202	0.4166	0.0319	17324	0.00410799	0.812334	0.906865	-0.887639	0.795914	0.0319	205	0.0789778	0.258639	0.221723	-0.117921	-1.00556	1.50733e-15	FALSE	FALSE
FAIM2	rs7132908	ENSG00000257464	ENSG00000257464.1	Brain_Cortex	1052	2.06047e-10	0.360432	8.00204e-11	0.139477	0.500091	0.78192	FALSE	rs1993398	0.2396	0.937	21231	0.00175363	1.17599	0.958001	-0.922618	0.385765	0.937	205	0.0413177	0.867323	0.352567	-0.0847608	-1.00738	1.50459e-15	FALSE	FALSE
FAIM2	rs7132908	ENSG00000257464	ENSG00000257464.1	Brain_Cortex	1052	2.06047e-10	0.360432	8.00204e-11	0.139477	0.500091	0.78192	FALSE	rs112436848	0.7913	0.9678	20538	0.00343391	0.264623	0.920939	-1.23653	0.0757687	0.9678	205	0.0782663	1.77578	0.223289	0.225717	-1.01081	1.49944e-15	FALSE	FALSE
FAIM2	rs7132908	ENSG00000257464	ENSG00000257464.1	Brain_Cortex	1052	2.06047e-10	0.360432	8.00204e-11	0.139477	0.500091	0.78192	FALSE	rs74952881	0.2415	0.937	21231	0.00175363	1.17125	0.958001	-0.927949	0.385765	0.937	205	0.0413177	0.867323	0.352567	-0.0847608	-1.01271	1.49659e-15	FALSE	FALSE
FAIM2	rs7132908	ENSG00000257464	ENSG00000257464.1	Brain_Cortex	1052	2.06047e-10	0.360432	8.00204e-11	0.139477	0.500091	0.78192	FALSE	rs11169150	0.1975	0.8908	21326	0.00105944	1.28871	0.974197	-1.01968	0.241405	0.8908	205	0.0250734	1.17148	0.472953	0.00430053	-1.01538	1.49259e-15	FALSE	FALSE
FAIM2	rs7132908	ENSG00000257464	ENSG00000257464.1	Brain_Cortex	1052	2.06047e-10	0.360432	8.00204e-11	0.139477	0.500091	0.78192	FALSE	rs11169158	0.9946	0.034	19418	0.0034461	0.00676795	0.920681	-1.26712	0.0711877	0.034	205	0.0742609	1.80428	0.232532	0.246165	-1.02095	1.4843e-15	FALSE	FALSE
FAIM2	rs7132908	ENSG00000257464	ENSG00000257464.1	Brain_Cortex	1052	2.06047e-10	0.360432	8.00204e-11	0.139477	0.500091	0.78192	FALSE	rs11169159	0.9946	0.034	19418	0.0034461	0.00676795	0.920681	-1.26712	0.0711877	0.034	205	0.0742609	1.80428	0.232532	0.246165	-1.02095	1.4843e-15	FALSE	FALSE
FAIM2	rs7132908	ENSG00000257464	ENSG00000257464.1	Brain_Cortex	1052	2.06047e-10	0.360432	8.00204e-11	0.139477	0.500091	0.78192	FALSE	rs77267317	0.9069	0.9367	21133	0.00175397	0.11695	0.957993	-1.5784	0.0376145	0.9367	205	0.041135	2.07903	0.353579	0.545997	-1.03241	1.4674e-15	FALSE	FALSE
FAIM2	rs7132908	ENSG00000257464	ENSG00000257464.1	Brain_Cortex	1052	2.06047e-10	0.360432	8.00204e-11	0.139477	0.500091	0.78192	FALSE	rs75278574	0.2464	0.0662	21228	0.00167482	1.15914	0.959812	-0.962294	0.355355	0.0662	205	0.0394552	0.924252	0.363166	-0.0705071	-1.0328	1.46682e-15	FALSE	FALSE
FAIM2	rs7132908	ENSG00000257464	ENSG00000257464.1	Brain_Cortex	1052	2.06047e-10	0.360432	8.00204e-11	0.139477	0.500091	0.78192	FALSE	rs1339274515	0.2523	0.0642	21231	0.00172306	1.14478	0.958702	-0.965276	0.355355	0.0642	205	0.0405974	0.924252	0.356592	-0.06818	-1.03346	1.46586e-15	FALSE	FALSE
FAIM2	rs7132908	ENSG00000257464	ENSG00000257464.1	Brain_Cortex	1052	2.06047e-10	0.360432	8.00204e-11	0.139477	0.500091	0.78192	FALSE	rs74086911	0.2523	0.0642	21231	0.00172306	1.14478	0.958702	-0.965276	0.355355	0.0642	205	0.0405974	0.924252	0.356592	-0.06818	-1.03346	1.46586e-15	FALSE	FALSE
FAIM2	rs7132908	ENSG00000257464	ENSG00000257464.1	Brain_Cortex	1052	2.06047e-10	0.360432	8.00204e-11	0.139477	0.500091	0.78192	FALSE	rs6580724	0.09845	0.7579	20294	0.00059022	1.65241	0.985459	-0.770008	0.394641	0.7579	205	0.0132926	0.851231	0.628622	-0.267519	-1.03753	1.45991e-15	FALSE	FALSE
FAIM2	rs7132908	ENSG00000257464	ENSG00000257464.1	Brain_Cortex	1052	2.06047e-10	0.360432	8.00204e-11	0.139477	0.500091	0.78192	FALSE	rs12146732	0.9889	0.0286	13922	0.00568228	0.0139122	0.875613	-1.04209	0.293556	0.0286	205	0.0877914	1.05035	0.204005	-0.00154788	-1.04364	1.451e-15	FALSE	FALSE
FAIM2	rs7132908	ENSG00000257464	ENSG00000257464.1	Brain_Cortex	1052	2.06047e-10	0.360432	8.00204e-11	0.139477	0.500091	0.78192	FALSE	rs33986897	0.5938	0.9534	20556	0.00240652	0.533337	0.943251	-1.30041	0.0895275	0.9534	205	0.0548978	1.6979	0.290706	0.247288	-1.05312	1.43732e-15	FALSE	FALSE
FAIM2	rs7132908	ENSG00000257464	ENSG00000257464.1	Brain_Cortex	1052	2.06047e-10	0.360432	8.00204e-11	0.139477	0.500091	0.78192	FALSE	rs74089573	0.256	0.0668	21228	0.00166084	1.1359	0.960134	-0.991707	0.355355	0.0668	205	0.039126	0.924252	0.365106	-0.0712041	-1.06291	1.42331e-15	FALSE	FALSE
FAIM2	rs7132908	ENSG00000257464	ENSG00000257464.1	Brain_Cortex	1052	2.06047e-10	0.360432	8.00204e-11	0.139477	0.500091	0.78192	FALSE	rs41308104	0.83	0.0219	16397	0.00625744	0.214702	0.864726	-0.980295	0.774362	0.0219	205	0.113865	0.286674	0.164999	-0.0833811	-1.06368	1.42222e-15	FALSE	FALSE
FAIM2	rs7132908	ENSG00000257464	ENSG00000257464.1	Brain_Cortex	1052	2.06047e-10	0.360432	8.00204e-11	0.139477	0.500091	0.78192	FALSE	rs74089570	0.2592	0.0668	21228	0.00166084	1.12828	0.960134	-0.999981	0.355355	0.0668	205	0.039126	0.924252	0.365106	-0.0712041	-1.07119	1.41158e-15	FALSE	FALSE
FAIM2	rs7132908	ENSG00000257464	ENSG00000257464.1	Brain_Cortex	1052	2.06047e-10	0.360432	8.00204e-11	0.139477	0.500091	0.78192	FALSE	rs60094911	0.2724	0.0627	21231	0.00176146	1.09755	0.957821	-1.00601	0.353441	0.0627	205	0.0415021	0.927936	0.351551	-0.0652319	-1.07124	1.4115e-15	FALSE	FALSE
FAIM2	rs7132908	ENSG00000257464	ENSG00000257464.1	Brain_Cortex	1052	2.06047e-10	0.360432	8.00204e-11	0.139477	0.500091	0.78192	FALSE	rs611484	0.2653	0.0519	20234	0.00220742	1.11395	0.947701	-0.88739	0.901809	0.0519	205	0.0495672	0.123376	0.312208	-0.184759	-1.07215	1.41023e-15	FALSE	FALSE
FAIM2	rs7132908	ENSG00000257464	ENSG00000257464.1	Brain_Cortex	1052	2.06047e-10	0.360432	8.00204e-11	0.139477	0.500091	0.78192	FALSE	rs7977389	0.2216	0.883	21308	0.000998388	1.22228	0.975648	-1.12877	0.205619	0.883	205	0.0236086	1.2657	0.487979	0.0561781	-1.0726	1.4096e-15	FALSE	FALSE
FAIM2	rs7132908	ENSG00000257464	ENSG00000257464.1	Brain_Cortex	1052	2.06047e-10	0.360432	8.00204e-11	0.139477	0.500091	0.78192	FALSE	rs399023	0.122	0.8116	21294	0.000675007	1.54643	0.983405	-0.873438	0.365154	0.8116	205	0.0159512	0.905588	0.585157	-0.199987	-1.07343	1.40843e-15	FALSE	FALSE
FAIM2	rs7132908	ENSG00000257464	ENSG00000257464.1	Brain_Cortex	1052	2.06047e-10	0.360432	8.00204e-11	0.139477	0.500091	0.78192	FALSE	rs7973498	0.2661	0.9373	21231	0.00176146	1.11209	0.957821	-0.990628	0.385765	0.9373	205	0.0415021	0.867323	0.351551	-0.084359	-1.07499	1.40623e-15	FALSE	FALSE
FAIM2	rs7132908	ENSG00000257464	ENSG00000257464.1	Brain_Cortex	1052	2.06047e-10	0.360432	8.00204e-11	0.139477	0.500091	0.78192	FALSE	rs60126713	0.2671	0.0627	21231	0.00176146	1.10977	0.957821	-0.9931	0.385765	0.0627	205	0.0415021	0.867323	0.351551	-0.084359	-1.07746	1.40276e-15	FALSE	FALSE
FAIM2	rs7132908	ENSG00000257464	ENSG00000257464.1	Brain_Cortex	1052	2.06047e-10	0.360432	8.00204e-11	0.139477	0.500091	0.78192	FALSE	rs111293138	0.457	0.0332	17836	0.00383898	0.743796	0.91243	-0.965265	0.7374	0.0332	205	0.0759874	0.335298	0.228456	-0.116839	-1.0821	1.39626e-15	FALSE	FALSE
FAIM2	rs7132908	ENSG00000257464	ENSG00000257464.1	Brain_Cortex	1052	2.06047e-10	0.360432	8.00204e-11	0.139477	0.500091	0.78192	FALSE	rs7964320	0.2692	0.9373	21231	0.00176146	1.10491	0.957821	-0.998253	0.385765	0.9373	205	0.0415021	0.867323	0.351551	-0.084359	-1.08261	1.39555e-15	FALSE	FALSE
FAIM2	rs7132908	ENSG00000257464	ENSG00000257464.1	Brain_Cortex	1052	2.06047e-10	0.360432	8.00204e-11	0.139477	0.500091	0.78192	FALSE	rs60415769	0.266	0.9335	21228	0.0016678	1.11232	0.959974	-1.01524	0.355355	0.9335	205	0.0392898	0.924252	0.364138	-0.0708557	-1.0861	1.39069e-15	FALSE	FALSE
FAIM2	rs7132908	ENSG00000257464	ENSG00000257464.1	Brain_Cortex	1052	2.06047e-10	0.360432	8.00204e-11	0.139477	0.500091	0.78192	FALSE	rs74091162	0.1914	0.9243	21330	0.00147261	1.30645	0.964492	-0.845896	0.850769	0.9243	205	0.0348584	0.188137	0.39227	-0.24207	-1.08797	1.38809e-15	FALSE	FALSE
FAIM2	rs7132908	ENSG00000257464	ENSG00000257464.1	Brain_Cortex	1052	2.06047e-10	0.360432	8.00204e-11	0.139477	0.500091	0.78192	FALSE	rs57463238	0.1964	0.1043	21312	0.00110387	1.29188	0.973144	-0.996579	0.332663	0.1043	205	0.0261077	0.968764	0.462889	-0.0935639	-1.09014	1.38508e-15	FALSE	FALSE
FAIM2	rs7132908	ENSG00000257464	ENSG00000257464.1	Brain_Cortex	1052	2.06047e-10	0.360432	8.00204e-11	0.139477	0.500091	0.78192	FALSE	rs77216919	0.9431	0.0212	17200	0.00615787	0.0713741	0.866591	-1.00496	0.874134	0.0212	205	0.11754	0.15841	0.160668	-0.0855587	-1.09052	1.38455e-15	FALSE	FALSE
FAIM2	rs7132908	ENSG00000257464	ENSG00000257464.1	Brain_Cortex	1052	2.06047e-10	0.360432	8.00204e-11	0.139477	0.500091	0.78192	FALSE	rs487165	0.1322	0.2423	21283	0.000562477	1.50548	0.986133	-1.0216	0.247282	0.2423	205	0.0132851	1.15698	0.628753	-0.0746212	-1.09622	1.37668e-15	FALSE	FALSE
FAIM2	rs7132908	ENSG00000257464	ENSG00000257464.1	Brain_Cortex	1052	2.06047e-10	0.360432	8.00204e-11	0.139477	0.500091	0.78192	FALSE	rs144646844	0.9572	0.034	19418	0.0034461	0.0536676	0.920681	-1.26581	0.107887	0.034	205	0.0742609	1.60776	0.232532	0.168207	-1.09761	1.37478e-15	FALSE	FALSE
FAIM2	rs7132908	ENSG00000257464	ENSG00000257464.1	Brain_Cortex	1052	2.06047e-10	0.360432	8.00204e-11	0.139477	0.500091	0.78192	FALSE	rs7959190	0.8748	0.9743	19202	0.00457105	0.157564	0.897443	-1.12753	0.233056	0.9743	205	0.097407	1.19252	0.187645	0.0295173	-1.09801	1.37422e-15	FALSE	FALSE
FAIM2	rs7132908	ENSG00000257464	ENSG00000257464.1	Brain_Cortex	1052	2.06047e-10	0.360432	8.00204e-11	0.139477	0.500091	0.78192	FALSE	rs138359681	0.2789	0.0624	21231	0.00176936	1.08279	0.95764	-1.01938	0.385765	0.0624	205	0.0416883	0.867323	0.350531	-0.0839568	-1.10334	1.36692e-15	FALSE	FALSE
FAIM2	rs7132908	ENSG00000257464	ENSG00000257464.1	Brain_Cortex	1052	2.06047e-10	0.360432	8.00204e-11	0.139477	0.500091	0.78192	FALSE	rs4641552	0.285	0.0635	20243	0.00182571	1.06915	0.95635	-1.01917	0.385765	0.0635	205	0.0410142	0.867323	0.354251	-0.0854298	-1.1046	1.36519e-15	FALSE	FALSE
FAIM2	rs7132908	ENSG00000257464	ENSG00000257464.1	Brain_Cortex	1052	2.06047e-10	0.360432	8.00204e-11	0.139477	0.500091	0.78192	FALSE	rs74087134	0.281	0.9374	21231	0.00176408	1.07808	0.957761	-1.02563	0.385765	0.9374	205	0.041564	0.867323	0.351212	-0.084225	-1.10985	1.35805e-15	FALSE	FALSE
FAIM2	rs7132908	ENSG00000257464	ENSG00000257464.1	Brain_Cortex	1052	2.06047e-10	0.360432	8.00204e-11	0.139477	0.500091	0.78192	FALSE	rs59940006	0.2487	0.8813	21306	0.00098608	1.15351	0.975941	-1.21434	0.181337	0.8813	205	0.0233153	1.33665	0.491102	0.100956	-1.11338	1.35326e-15	FALSE	FALSE
FAIM2	rs7132908	ENSG00000257464	ENSG00000257464.1	Brain_Cortex	1052	2.06047e-10	0.360432	8.00204e-11	0.139477	0.500091	0.78192	FALSE	rs11169082	0.2162	0.1176	21306	0.000994063	1.2367	0.975751	-1.11353	0.242506	0.1176	205	0.0235041	1.16875	0.489087	-0.00173961	-1.11527	1.35071e-15	FALSE	FALSE
FAIM2	rs7132908	ENSG00000257464	ENSG00000257464.1	Brain_Cortex	1052	2.06047e-10	0.360432	8.00204e-11	0.139477	0.500091	0.78192	FALSE	rs74903123	0.2819	0.9367	21231	0.00174588	1.07606	0.958178	-1.03243	0.385765	0.9367	205	0.041135	0.867323	0.353579	-0.0851623	-1.11759	1.34757e-15	FALSE	FALSE
FAIM2	rs7132908	ENSG00000257464	ENSG00000257464.1	Brain_Cortex	1052	2.06047e-10	0.360432	8.00204e-11	0.139477	0.500091	0.78192	FALSE	rs116846004	0.3421	0.0493	18012	0.00260337	0.950024	0.938893	-0.973866	0.629613	0.0493	205	0.0520386	0.482272	0.301857	-0.144562	-1.11843	1.34645e-15	FALSE	FALSE
FAIM2	rs7132908	ENSG00000257464	ENSG00000257464.1	Brain_Cortex	1052	2.06047e-10	0.360432	8.00204e-11	0.139477	0.500091	0.78192	FALSE	rs2005195	0.2545	0.8819	21306	0.000990416	1.13949	0.975838	-1.22796	0.181337	0.8819	205	0.0234178	1.33665	0.490006	0.101052	-1.1269	1.33509e-15	FALSE	FALSE
FAIM2	rs7132908	ENSG00000257464	ENSG00000257464.1	Brain_Cortex	1052	2.06047e-10	0.360432	8.00204e-11	0.139477	0.500091	0.78192	FALSE	rs111391224	0.2838	0.0641	21229	0.00172572	1.07182	0.958641	-1.04209	0.385765	0.0641	205	0.0406564	0.867323	0.356259	-0.0862314	-1.12832	1.33319e-15	FALSE	FALSE
FAIM2	rs7132908	ENSG00000257464	ENSG00000257464.1	Brain_Cortex	1052	2.06047e-10	0.360432	8.00204e-11	0.139477	0.500091	0.78192	FALSE	rs12309940	0.2761	0.1063	21313	0.00108547	1.08912	0.97358	-1.2394	0.179863	0.1063	205	0.0256739	1.34118	0.467058	0.10539	-1.13401	1.32564e-15	FALSE	FALSE
FAIM2	rs7132908	ENSG00000257464	ENSG00000257464.1	Brain_Cortex	1052	2.06047e-10	0.360432	8.00204e-11	0.139477	0.500091	0.78192	FALSE	rs410338	0.1089	0.7583	21283	0.000563428	1.60316	0.98611	-0.871085	0.394641	0.7583	205	0.0133076	0.851231	0.628359	-0.267261	-1.13835	1.3199e-15	FALSE	FALSE
FAIM2	rs7132908	ENSG00000257464	ENSG00000257464.1	Brain_Cortex	1052	2.06047e-10	0.360432	8.00204e-11	0.139477	0.500091	0.78192	FALSE	rs420388	0.7421	0.9769	19885	0.0048978	0.329074	0.890912	-1.05956	0.672842	0.9769	205	0.108082	0.422251	0.172305	-0.0791948	-1.13876	1.31935e-15	FALSE	FALSE
FAIM2	rs7132908	ENSG00000257464	ENSG00000257464.1	Brain_Cortex	1052	2.06047e-10	0.360432	8.00204e-11	0.139477	0.500091	0.78192	FALSE	rs117138904	0.9454	0.0242	16638	0.00559386	0.0684844	0.877311	-1.04699	0.835461	0.0242	205	0.103286	0.207703	0.178876	-0.094682	-1.14168	1.31551e-15	FALSE	FALSE
FAIM2	rs7132908	ENSG00000257464	ENSG00000257464.1	Brain_Cortex	1052	2.06047e-10	0.360432	8.00204e-11	0.139477	0.500091	0.78192	FALSE	rs112804619	0.47	0.9605	20681	0.00280106	0.722479	0.934556	-1.11937	0.322089	0.9605	205	0.0642868	0.990174	0.259256	-0.022957	-1.14233	1.31465e-15	FALSE	FALSE
FAIM2	rs7132908	ENSG00000257464	ENSG00000257464.1	Brain_Cortex	1052	2.06047e-10	0.360432	8.00204e-11	0.139477	0.500091	0.78192	FALSE	rs376111	0.1098	0.2416	21283	0.000563586	1.59909	0.986106	-0.877368	0.394641	0.2416	205	0.0133113	0.851231	0.628293	-0.267196	-1.14456	1.31171e-15	FALSE	FALSE
FAIM2	rs7132908	ENSG00000257464	ENSG00000257464.1	Brain_Cortex	1052	2.06047e-10	0.360432	8.00204e-11	0.139477	0.500091	0.78192	FALSE	rs876889	0.2276	0.1177	21306	0.000993331	1.20656	0.975768	-1.14979	0.242506	0.1177	205	0.0234868	1.16875	0.489271	-0.00179406	-1.15158	1.30254e-15	FALSE	FALSE
FAIM2	rs7132908	ENSG00000257464	ENSG00000257464.1	Brain_Cortex	1052	2.06047e-10	0.360432	8.00204e-11	0.139477	0.500091	0.78192	FALSE	rs7296281	0.2644	0.882	21306	0.000991142	1.11605	0.975821	-1.2534	0.181337	0.882	205	0.023435	1.33665	0.489822	0.101068	-1.15233	1.30156e-15	FALSE	FALSE
FAIM2	rs7132908	ENSG00000257464	ENSG00000257464.1	Brain_Cortex	1052	2.06047e-10	0.360432	8.00204e-11	0.139477	0.500091	0.78192	FALSE	rs7973389	0.2289	0.8824	21306	0.000994063	1.2032	0.975751	-1.1534	0.242506	0.8824	205	0.0235041	1.16875	0.489087	-0.00173961	-1.15514	1.29791e-15	FALSE	FALSE
FAIM2	rs7132908	ENSG00000257464	ENSG00000257464.1	Brain_Cortex	1052	2.06047e-10	0.360432	8.00204e-11	0.139477	0.500091	0.78192	FALSE	rs11169081	0.2659	0.1181	21306	0.000990416	1.11255	0.975838	-1.25755	0.181337	0.1181	205	0.0234178	1.33665	0.490006	0.101052	-1.1565	1.29615e-15	FALSE	FALSE
FAIM2	rs7132908	ENSG00000257464	ENSG00000257464.1	Brain_Cortex	1052	2.06047e-10	0.360432	8.00204e-11	0.139477	0.500091	0.78192	FALSE	rs61941198	0.4858	0.0393	17430	0.00333973	0.697004	0.922941	-1.0574	0.535864	0.0393	205	0.0646005	0.619079	0.258322	-0.099918	-1.15732	1.29509e-15	FALSE	FALSE
FAIM2	rs7132908	ENSG00000257464	ENSG00000257464.1	Brain_Cortex	1052	2.06047e-10	0.360432	8.00204e-11	0.139477	0.500091	0.78192	FALSE	rs113855392	0.3442	0.9144	21320	0.00131702	0.945899	0.968124	-1.28985	0.166555	0.9144	205	0.0311606	1.38336	0.419302	0.129443	-1.16041	1.2911e-15	FALSE	FALSE
FAIM2	rs7132908	ENSG00000257464	ENSG00000257464.1	Brain_Cortex	1052	2.06047e-10	0.360432	8.00204e-11	0.139477	0.500091	0.78192	FALSE	rs56945609	0.3056	0.9376	21231	0.00176936	1.0245	0.95764	-1.07821	0.385765	0.9376	205	0.0416883	0.867323	0.350531	-0.0839568	-1.16216	1.28883e-15	FALSE	FALSE
FAIM2	rs7132908	ENSG00000257464	ENSG00000257464.1	Brain_Cortex	1052	2.06047e-10	0.360432	8.00204e-11	0.139477	0.500091	0.78192	FALSE	rs7309607	0.2712	0.8698	21309	0.000910742	1.1003	0.977738	-1.31059	0.159481	0.8698	205	0.021537	1.40682	0.510934	0.147976	-1.16261	1.28825e-15	FALSE	FALSE
FAIM2	rs7132908	ENSG00000257464	ENSG00000257464.1	Brain_Cortex	1052	2.06047e-10	0.360432	8.00204e-11	0.139477	0.500091	0.78192	FALSE	rs297913	0.1128	0.7584	21283	0.000563586	1.58573	0.986106	-0.898347	0.394641	0.7584	205	0.0133113	0.851231	0.628293	-0.267196	-1.16554	1.28448e-15	FALSE	FALSE
FAIM2	rs7132908	ENSG00000257464	ENSG00000257464.1	Brain_Cortex	1052	2.06047e-10	0.360432	8.00204e-11	0.139477	0.500091	0.78192	FALSE	rs297914	0.1128	0.7583	21283	0.000563428	1.58573	0.98611	-0.898481	0.394641	0.7583	205	0.0133076	0.851231	0.628359	-0.267261	-1.16574	1.28423e-15	FALSE	FALSE
FAIM2	rs7132908	ENSG00000257464	ENSG00000257464.1	Brain_Cortex	1052	2.06047e-10	0.360432	8.00204e-11	0.139477	0.500091	0.78192	FALSE	rs3887728	0.2328	0.1176	21306	0.000994063	1.19318	0.975751	-1.16512	0.242506	0.1176	205	0.0235041	1.16875	0.489087	-0.00173961	-1.16686	1.2828e-15	FALSE	FALSE
FAIM2	rs7132908	ENSG00000257464	ENSG00000257464.1	Brain_Cortex	1052	2.06047e-10	0.360432	8.00204e-11	0.139477	0.500091	0.78192	FALSE	rs58756176	0.3079	0.9376	21231	0.00176936	1.01964	0.95764	-1.08296	0.385765	0.9376	205	0.0416883	0.867323	0.350531	-0.0839568	-1.16692	1.28272e-15	FALSE	FALSE
FAIM2	rs7132908	ENSG00000257464	ENSG00000257464.1	Brain_Cortex	1052	2.06047e-10	0.360432	8.00204e-11	0.139477	0.500091	0.78192	FALSE	rs7305290	0.1089	0.7693	21286	0.00058177	1.60316	0.985664	-0.855866	0.460982	0.7693	205	0.0137427	0.737231	0.620814	-0.316155	-1.17202	1.27619e-15	FALSE	FALSE
FAIM2	rs7132908	ENSG00000257464	ENSG00000257464.1	Brain_Cortex	1052	2.06047e-10	0.360432	8.00204e-11	0.139477	0.500091	0.78192	FALSE	rs73119685	0.6089	0.0358	19648	0.00324056	0.511644	0.925057	-1.17444	0.282614	0.0358	205	0.0706588	1.07447	0.241523	0.00119491	-1.17324	1.27463e-15	FALSE	FALSE
FAIM2	rs7132908	ENSG00000257464	ENSG00000257464.1	Brain_Cortex	1052	2.06047e-10	0.360432	8.00204e-11	0.139477	0.500091	0.78192	FALSE	rs11169188	0.4172	0.8127	18411	0.00078423	0.811289	0.980771	-1.65291	0.0765964	0.8127	205	0.0160232	1.77079	0.584064	0.477107	-1.1758	1.27137e-15	FALSE	FALSE
FAIM2	rs7132908	ENSG00000257464	ENSG00000257464.1	Brain_Cortex	1052	2.06047e-10	0.360432	8.00204e-11	0.139477	0.500091	0.78192	FALSE	rs118119231	0.928	0.0263	19544	0.00439131	0.0903614	0.901077	-1.15303	0.355274	0.0263	205	0.0952435	0.924408	0.191093	-0.0243884	-1.17742	1.26932e-15	FALSE	FALSE
FAIM2	rs7132908	ENSG00000257464	ENSG00000257464.1	Brain_Cortex	1052	2.06047e-10	0.360432	8.00204e-11	0.139477	0.500091	0.78192	FALSE	rs12320556	0.2368	0.8823	21306	0.000993331	1.18302	0.975768	-1.17724	0.242506	0.8823	205	0.0234868	1.16875	0.489271	-0.00179406	-1.17903	1.26728e-15	FALSE	FALSE
FAIM2	rs7132908	ENSG00000257464	ENSG00000257464.1	Brain_Cortex	1052	2.06047e-10	0.360432	8.00204e-11	0.139477	0.500091	0.78192	FALSE	rs7131915	0.2381	0.8823	21306	0.000993331	1.17975	0.975768	-1.18101	0.242506	0.8823	205	0.0234868	1.16875	0.489271	-0.00179406	-1.1828	1.2625e-15	FALSE	FALSE
FAIM2	rs7132908	ENSG00000257464	ENSG00000257464.1	Brain_Cortex	1052	2.06047e-10	0.360432	8.00204e-11	0.139477	0.500091	0.78192	FALSE	rs11169212	0.3955	0.9446	16084	0.00261118	0.849685	0.938721	-1.0573	0.51287	0.9446	205	0.0466078	0.654375	0.325578	-0.127242	-1.18454	1.26031e-15	FALSE	FALSE
FAIM2	rs7132908	ENSG00000257464	ENSG00000257464.1	Brain_Cortex	1052	2.06047e-10	0.360432	8.00204e-11	0.139477	0.500091	0.78192	FALSE	rs11169126	0.3112	0.0639	21229	0.00173076	1.01271	0.958526	-1.09982	0.385765	0.0639	205	0.0407749	0.867323	0.355591	-0.0859643	-1.18578	1.25874e-15	FALSE	FALSE
FAIM2	rs7132908	ENSG00000257464	ENSG00000257464.1	Brain_Cortex	1052	2.06047e-10	0.360432	8.00204e-11	0.139477	0.500091	0.78192	FALSE	rs74709683	0.6063	0.9644	17184	0.00372526	0.515362	0.914803	-1.10991	0.47812	0.9644	205	0.071041	0.70933	0.240536	-0.0770586	-1.18697	1.25725e-15	FALSE	FALSE
FAIM2	rs7132908	ENSG00000257464	ENSG00000257464.1	Brain_Cortex	1052	2.06047e-10	0.360432	8.00204e-11	0.139477	0.500091	0.78192	FALSE	rs56737983	0.3197	0.9377	21231	0.00177201	0.995075	0.957579	-1.10597	0.385765	0.9377	205	0.0417507	0.867323	0.350191	-0.0838227	-1.18979	1.25371e-15	FALSE	FALSE
FAIM2	rs7132908	ENSG00000257464	ENSG00000257464.1	Brain_Cortex	1052	2.06047e-10	0.360432	8.00204e-11	0.139477	0.500091	0.78192	FALSE	rs56906356	0.3159	0.0638	21229	0.00173328	1.00292	0.958468	-1.1086	0.385765	0.0638	205	0.0408345	0.867323	0.355257	-0.0858308	-1.19444	1.2479e-15	FALSE	FALSE
FAIM2	rs7132908	ENSG00000257464	ENSG00000257464.1	Brain_Cortex	1052	2.06047e-10	0.360432	8.00204e-11	0.139477	0.500091	0.78192	FALSE	rs117925062	0.9633	0.0267	16673	0.00507244	0.0460129	0.88746	-1.09129	0.912519	0.0267	205	0.0938552	0.109862	0.193373	-0.10628	-1.19757	1.244e-15	FALSE	FALSE
FAIM2	rs7132908	ENSG00000257464	ENSG00000257464.1	Brain_Cortex	1052	2.06047e-10	0.360432	8.00204e-11	0.139477	0.500091	0.78192	FALSE	rs11169069	0.2435	0.8824	21306	0.000994063	1.16628	0.975751	-1.19607	0.242506	0.8824	205	0.0235041	1.16875	0.489087	-0.00173961	-1.19781	1.24369e-15	FALSE	FALSE
FAIM2	rs7132908	ENSG00000257464	ENSG00000257464.1	Brain_Cortex	1052	2.06047e-10	0.360432	8.00204e-11	0.139477	0.500091	0.78192	FALSE	rs12311839	0.2435	0.8824	21306	0.000994063	1.16628	0.975751	-1.19607	0.242506	0.8824	205	0.0235041	1.16875	0.489087	-0.00173961	-1.19781	1.24369e-15	FALSE	FALSE
FAIM2	rs7132908	ENSG00000257464	ENSG00000257464.1	Brain_Cortex	1052	2.06047e-10	0.360432	8.00204e-11	0.139477	0.500091	0.78192	FALSE	rs11169076	0.2833	0.1188	21307	0.000985316	1.07294	0.975959	-1.30225	0.181337	0.1188	205	0.0232984	1.33665	0.491284	0.100939	-1.20131	1.23936e-15	FALSE	FALSE
FAIM2	rs7132908	ENSG00000257464	ENSG00000257464.1	Brain_Cortex	1052	2.06047e-10	0.360432	8.00204e-11	0.139477	0.500091	0.78192	FALSE	rs4073998	0.2312	0.1093	21312	0.00105928	1.19727	0.974201	-1.13047	0.304416	0.1093	205	0.0250533	1.02701	0.473154	-0.0708941	-1.20136	1.23928e-15	FALSE	FALSE
FAIM2	rs7132908	ENSG00000257464	ENSG00000257464.1	Brain_Cortex	1052	2.06047e-10	0.360432	8.00204e-11	0.139477	0.500091	0.78192	FALSE	rs7952734	0.254	0.894	21312	0.00108823	1.14069	0.973515	-1.18223	0.261609	0.894	205	0.0257379	1.1226	0.466438	-0.0201823	-1.20241	1.23798e-15	FALSE	FALSE
FAIM2	rs7132908	ENSG00000257464	ENSG00000257464.1	Brain_Cortex	1052	2.06047e-10	0.360432	8.00204e-11	0.139477	0.500091	0.78192	FALSE	rs10506287	0.3268	0.9375	21231	0.00176672	0.98058	0.9577	-1.12106	0.385765	0.9375	205	0.041626	0.867323	0.350872	-0.0840909	-1.20515	1.2346e-15	FALSE	FALSE
FAIM2	rs7132908	ENSG00000257464	ENSG00000257464.1	Brain_Cortex	1052	2.06047e-10	0.360432	8.00204e-11	0.139477	0.500091	0.78192	FALSE	rs79252534	0.6301	0.036	17184	0.0036854	0.481586	0.915638	-1.13014	0.47812	0.036	205	0.0702808	0.70933	0.242507	-0.077862	-1.208	1.23109e-15	FALSE	FALSE
FAIM2	rs7132908	ENSG00000257464	ENSG00000257464.1	Brain_Cortex	1052	2.06047e-10	0.360432	8.00204e-11	0.139477	0.500091	0.78192	FALSE	rs11169073	0.2476	0.8822	21306	0.0009926	1.1562	0.975786	-1.2082	0.242506	0.8822	205	0.0234695	1.16875	0.489455	-0.00184853	-1.21005	1.22857e-15	FALSE	FALSE
FAIM2	rs7132908	ENSG00000257464	ENSG00000257464.1	Brain_Cortex	1052	2.06047e-10	0.360432	8.00204e-11	0.139477	0.500091	0.78192	FALSE	rs80280248	0.6631	0.0349	17184	0.00379723	0.435637	0.9133	-1.13599	0.47812	0.0349	205	0.0724133	0.70933	0.237058	-0.0756491	-1.21164	1.22662e-15	FALSE	FALSE
FAIM2	rs7132908	ENSG00000257464	ENSG00000257464.1	Brain_Cortex	1052	2.06047e-10	0.360432	8.00204e-11	0.139477	0.500091	0.78192	FALSE	rs76122846	0.6664	0.9651	17184	0.00379723	0.431094	0.9133	-1.13778	0.47812	0.9651	205	0.0724133	0.70933	0.237058	-0.0756491	-1.21343	1.22442e-15	FALSE	FALSE
FAIM2	rs7132908	ENSG00000257464	ENSG00000257464.1	Brain_Cortex	1052	2.06047e-10	0.360432	8.00204e-11	0.139477	0.500091	0.78192	FALSE	rs57291131	0.3329	0.0622	21231	0.00177467	0.968289	0.957518	-1.13046	0.385765	0.0622	205	0.0418134	0.867323	0.349849	-0.0836886	-1.21415	1.22354e-15	FALSE	FALSE
FAIM2	rs7132908	ENSG00000257464	ENSG00000257464.1	Brain_Cortex	1052	2.06047e-10	0.360432	8.00204e-11	0.139477	0.500091	0.78192	FALSE	rs35275181	0.646	0.0358	17184	0.00370522	0.459326	0.915222	-1.13732	0.47812	0.0358	205	0.0706588	0.70933	0.241523	-0.0774605	-1.21478	1.22277e-15	FALSE	FALSE
FAIM2	rs7132908	ENSG00000257464	ENSG00000257464.1	Brain_Cortex	1052	2.06047e-10	0.360432	8.00204e-11	0.139477	0.500091	0.78192	FALSE	rs11836837	0.3341	0.0621	21231	0.00177734	0.965888	0.957457	-1.13199	0.385765	0.0621	205	0.0418763	0.867323	0.349508	-0.0835544	-1.21555	1.22183e-15	FALSE	FALSE
FAIM2	rs7132908	ENSG00000257464	ENSG00000257464.1	Brain_Cortex	1052	2.06047e-10	0.360432	8.00204e-11	0.139477	0.500091	0.78192	FALSE	rs77056500	0.3341	0.0621	21231	0.00177734	0.965888	0.957457	-1.13199	0.385765	0.0621	205	0.0418763	0.867323	0.349508	-0.0835544	-1.21555	1.22183e-15	FALSE	FALSE
FAIM2	rs7132908	ENSG00000257464	ENSG00000257464.1	Brain_Cortex	1052	2.06047e-10	0.360432	8.00204e-11	0.139477	0.500091	0.78192	FALSE	rs7970674	0.3341	0.9377	21231	0.00177201	0.965888	0.957579	-1.13337	0.385765	0.9377	205	0.0417507	0.867323	0.350191	-0.0838227	-1.2172	1.21982e-15	FALSE	FALSE
FAIM2	rs7132908	ENSG00000257464	ENSG00000257464.1	Brain_Cortex	1052	2.06047e-10	0.360432	8.00204e-11	0.139477	0.500091	0.78192	FALSE	rs80071141	0.3341	0.9377	21231	0.00177201	0.965888	0.957579	-1.13337	0.385765	0.9377	205	0.0417507	0.867323	0.350191	-0.0838227	-1.2172	1.21982e-15	FALSE	FALSE
FAIM2	rs7132908	ENSG00000257464	ENSG00000257464.1	Brain_Cortex	1052	2.06047e-10	0.360432	8.00204e-11	0.139477	0.500091	0.78192	FALSE	rs7955586	0.301	0.127	21309	0.000930267	1.03429	0.977272	-1.36935	0.159481	0.127	205	0.0219988	1.40682	0.505632	0.148121	-1.22123	1.2149e-15	FALSE	FALSE
FAIM2	rs7132908	ENSG00000257464	ENSG00000257464.1	Brain_Cortex	1052	2.06047e-10	0.360432	8.00204e-11	0.139477	0.500091	0.78192	FALSE	rs113299950	0.5707	0.9634	17183	0.00362745	0.567021	0.916854	-1.09619	0.7374	0.9634	205	0.0691717	0.335298	0.245441	-0.127014	-1.2232	1.21251e-15	FALSE	FALSE
FAIM2	rs7132908	ENSG00000257464	ENSG00000257464.1	Brain_Cortex	1052	2.06047e-10	0.360432	8.00204e-11	0.139477	0.500091	0.78192	FALSE	rs11169225	0.1949	0.1766	21295	0.000709757	1.29622	0.982565	-1.19921	0.236853	0.1766	205	0.0167731	1.18289	0.572911	-0.0245649	-1.22377	1.21183e-15	FALSE	FALSE
FAIM2	rs7132908	ENSG00000257464	ENSG00000257464.1	Brain_Cortex	1052	2.06047e-10	0.360432	8.00204e-11	0.139477	0.500091	0.78192	FALSE	rs59689618	0.5718	0.9634	17183	0.00362745	0.565403	0.916854	-1.09703	0.7374	0.9634	205	0.0691717	0.335298	0.245441	-0.127014	-1.22404	1.2115e-15	FALSE	FALSE
FAIM2	rs7132908	ENSG00000257464	ENSG00000257464.1	Brain_Cortex	1052	2.06047e-10	0.360432	8.00204e-11	0.139477	0.500091	0.78192	FALSE	rs139089295	0.3378	0.0663	21227	0.00167255	0.958521	0.959864	-1.1668	0.335419	0.0663	205	0.0393999	0.963256	0.36349	-0.0572432	-1.22405	1.21149e-15	FALSE	FALSE
FAIM2	rs7132908	ENSG00000257464	ENSG00000257464.1	Brain_Cortex	1052	2.06047e-10	0.360432	8.00204e-11	0.139477	0.500091	0.78192	FALSE	rs112062323	0.6003	0.9656	17748	0.00372807	0.523969	0.914744	-1.10548	0.7374	0.9656	205	0.0734278	0.335298	0.234551	-0.120462	-1.22594	1.20919e-15	FALSE	FALSE
FAIM2	rs7132908	ENSG00000257464	ENSG00000257464.1	Brain_Cortex	1052	2.06047e-10	0.360432	8.00204e-11	0.139477	0.500091	0.78192	FALSE	rs10875990	0.3873	0.059	19939	0.00198538	0.864524	0.952713	-1.16973	0.346473	0.059	205	0.0439313	0.941453	0.338696	-0.056672	-1.2264	1.20865e-15	FALSE	FALSE
FAIM2	rs7132908	ENSG00000257464	ENSG00000257464.1	Brain_Cortex	1052	2.06047e-10	0.360432	8.00204e-11	0.139477	0.500091	0.78192	FALSE	rs3782319	0.1432	0.1881	21295	0.000675802	1.46398	0.983386	-0.994933	0.401382	0.1881	205	0.0159707	0.839156	0.58486	-0.233646	-1.22858	1.20601e-15	FALSE	FALSE
FAIM2	rs7132908	ENSG00000257464	ENSG00000257464.1	Brain_Cortex	1052	2.06047e-10	0.360432	8.00204e-11	0.139477	0.500091	0.78192	FALSE	rs12306430	0.3316	0.9357	21229	0.00172072	0.970896	0.958756	-1.14225	0.385765	0.9357	205	0.0405386	0.867323	0.356924	-0.0864984	-1.22874	1.20581e-15	FALSE	FALSE
FAIM2	rs7132908	ENSG00000257464	ENSG00000257464.1	Brain_Cortex	1052	2.06047e-10	0.360432	8.00204e-11	0.139477	0.500091	0.78192	FALSE	rs11169070	0.2991	0.8827	21307	0.00099622	1.03837	0.9757	-1.33263	0.181337	0.8827	205	0.0235562	1.33665	0.488534	0.101178	-1.23145	1.20255e-15	FALSE	FALSE
FAIM2	rs7132908	ENSG00000257464	ENSG00000257464.1	Brain_Cortex	1052	2.06047e-10	0.360432	8.00204e-11	0.139477	0.500091	0.78192	FALSE	rs296760	0.07573	0.6427	21261	0.000450157	1.77602	0.988871	-0.689547	0.781549	0.6427	205	0.0106212	0.277301	0.679323	-0.542541	-1.23209	1.20179e-15	FALSE	FALSE
FAIM2	rs7132908	ENSG00000257464	ENSG00000257464.1	Brain_Cortex	1052	2.06047e-10	0.360432	8.00204e-11	0.139477	0.500091	0.78192	FALSE	rs77180961	0.6078	0.0356	17184	0.00372526	0.513216	0.914803	-1.11092	0.7374	0.0356	205	0.071041	0.335298	0.240536	-0.12405	-1.23497	1.19833e-15	FALSE	FALSE
FAIM2	rs7132908	ENSG00000257464	ENSG00000257464.1	Brain_Cortex	1052	2.06047e-10	0.360432	8.00204e-11	0.139477	0.500091	0.78192	FALSE	rs11169229	0.4402	0.9478	19817	0.00224163	0.771856	0.946933	-1.18603	0.347134	0.9478	205	0.049298	0.940163	0.313379	-0.0494877	-1.23552	1.19767e-15	FALSE	FALSE
FAIM2	rs7132908	ENSG00000257464	ENSG00000257464.1	Brain_Cortex	1052	2.06047e-10	0.360432	8.00204e-11	0.139477	0.500091	0.78192	FALSE	rs73306808	0.3298	0.1071	21311	0.00107843	0.974517	0.973747	-1.35761	0.173829	0.1071	205	0.0255049	1.36	0.468702	0.117241	-1.24037	1.19187e-15	FALSE	FALSE
FAIM2	rs7132908	ENSG00000257464	ENSG00000257464.1	Brain_Cortex	1052	2.06047e-10	0.360432	8.00204e-11	0.139477	0.500091	0.78192	FALSE	rs111432591	0.6124	0.0372	20534	0.00298838	0.506651	0.930484	-1.21367	0.335039	0.0372	205	0.0680984	0.964014	0.248349	-0.0273433	-1.24102	1.1911e-15	FALSE	FALSE
FAIM2	rs7132908	ENSG00000257464	ENSG00000257464.1	Brain_Cortex	1052	2.06047e-10	0.360432	8.00204e-11	0.139477	0.500091	0.78192	FALSE	rs75277657	0.617	0.0358	17184	0.00370522	0.500107	0.915222	-1.11941	0.7374	0.0358	205	0.0706588	0.335298	0.241523	-0.124645	-1.24406	1.18749e-15	FALSE	FALSE
FAIM2	rs7132908	ENSG00000257464	ENSG00000257464.1	Brain_Cortex	1052	2.06047e-10	0.360432	8.00204e-11	0.139477	0.500091	0.78192	FALSE	rs12372344	0.2003	0.8231	21296	0.000708778	1.2807	0.982589	-1.21951	0.236853	0.8231	205	0.0167508	1.18289	0.573237	-0.0247186	-1.24423	1.18728e-15	FALSE	FALSE
FAIM2	rs7132908	ENSG00000257464	ENSG00000257464.1	Brain_Cortex	1052	2.06047e-10	0.360432	8.00204e-11	0.139477	0.500091	0.78192	FALSE	rs142219257	0.3441	0.0634	21229	0.00174347	0.946095	0.958234	-1.15898	0.385765	0.0634	205	0.0410745	0.867323	0.353915	-0.085296	-1.24427	1.18723e-15	FALSE	FALSE
FAIM2	rs7132908	ENSG00000257464	ENSG00000257464.1	Brain_Cortex	1052	2.06047e-10	0.360432	8.00204e-11	0.139477	0.500091	0.78192	FALSE	rs10875964	0.3282	0.893	21311	0.00107932	0.977746	0.973726	-1.35415	0.179863	0.893	205	0.0255259	1.34118	0.468497	0.105333	-1.24882	1.18185e-15	FALSE	FALSE
FAIM2	rs7132908	ENSG00000257464	ENSG00000257464.1	Brain_Cortex	1052	2.06047e-10	0.360432	8.00204e-11	0.139477	0.500091	0.78192	FALSE	rs7313738	0.3282	0.893	21311	0.00107932	0.977746	0.973726	-1.35415	0.179863	0.893	205	0.0255259	1.34118	0.468497	0.105333	-1.24882	1.18185e-15	FALSE	FALSE
FAIM2	rs7132908	ENSG00000257464	ENSG00000257464.1	Brain_Cortex	1052	2.06047e-10	0.360432	8.00204e-11	0.139477	0.500091	0.78192	FALSE	rs7299924	0.2017	0.8231	21296	0.000708778	1.27672	0.982589	-1.22451	0.236853	0.8231	205	0.0167508	1.18289	0.573237	-0.0247186	-1.24923	1.18137e-15	FALSE	FALSE
FAIM2	rs7132908	ENSG00000257464	ENSG00000257464.1	Brain_Cortex	1052	2.06047e-10	0.360432	8.00204e-11	0.139477	0.500091	0.78192	FALSE	rs76983131	0.7474	0.0433	14640	0.00362396	0.32207	0.916927	-1.19646	0.374843	0.0433	205	0.0588779	0.887438	0.276488	-0.0529454	-1.24941	1.18115e-15	FALSE	FALSE
FAIM2	rs7132908	ENSG00000257464	ENSG00000257464.1	Brain_Cortex	1052	2.06047e-10	0.360432	8.00204e-11	0.139477	0.500091	0.78192	FALSE	rs112491925	0.6444	0.0347	17458	0.00375839	0.461556	0.91411	-1.12998	0.7374	0.0347	205	0.0728156	0.335298	0.236058	-0.121362	-1.25134	1.17887e-15	FALSE	FALSE
FAIM2	rs7132908	ENSG00000257464	ENSG00000257464.1	Brain_Cortex	1052	2.06047e-10	0.360432	8.00204e-11	0.139477	0.500091	0.78192	FALSE	rs12317646	0.3298	0.107	21311	0.00107932	0.974517	0.973726	-1.35722	0.179863	0.107	205	0.0255259	1.34118	0.468497	0.105333	-1.25189	1.17822e-15	FALSE	FALSE
FAIM2	rs7132908	ENSG00000257464	ENSG00000257464.1	Brain_Cortex	1052	2.06047e-10	0.360432	8.00204e-11	0.139477	0.500091	0.78192	FALSE	rs11169106	0.3298	0.8929	21311	0.00107843	0.974517	0.973747	-1.35761	0.179863	0.8929	205	0.0255049	1.34118	0.468702	0.105324	-1.25229	1.17775e-15	FALSE	FALSE
FAIM2	rs7132908	ENSG00000257464	ENSG00000257464.1	Brain_Cortex	1052	2.06047e-10	0.360432	8.00204e-11	0.139477	0.500091	0.78192	FALSE	rs143614217	0.6582	0.0345	17458	0.0037794	0.4424	0.913672	-1.13539	0.7374	0.0345	205	0.0732225	0.335298	0.235054	-0.120762	-1.25615	1.17321e-15	FALSE	FALSE
FAIM2	rs7132908	ENSG00000257464	ENSG00000257464.1	Brain_Cortex	1052	2.06047e-10	0.360432	8.00204e-11	0.139477	0.500091	0.78192	FALSE	rs78616783	0.3542	0.0628	21231	0.00175884	0.926473	0.957881	-1.17253	0.385765	0.0628	205	0.0414404	0.867323	0.35189	-0.0844929	-1.25702	1.17219e-15	FALSE	FALSE
FAIM2	rs7132908	ENSG00000257464	ENSG00000257464.1	Brain_Cortex	1052	2.06047e-10	0.360432	8.00204e-11	0.139477	0.500091	0.78192	FALSE	rs11837639	0.3479	0.0646	21231	0.00171312	0.93867	0.958931	-1.17379	0.385765	0.0646	205	0.0403633	0.867323	0.35792	-0.0868985	-1.26069	1.1679e-15	FALSE	FALSE
FAIM2	rs7132908	ENSG00000257464	ENSG00000257464.1	Brain_Cortex	1052	2.06047e-10	0.360432	8.00204e-11	0.139477	0.500091	0.78192	FALSE	rs1317131	0.3314	0.0687	21230	0.00161805	0.971298	0.961121	-1.17029	0.385765	0.0687	205	0.0381215	0.867323	0.371156	-0.0923349	-1.26262	1.16565e-15	FALSE	FALSE
FAIM2	rs7132908	ENSG00000257464	ENSG00000257464.1	Brain_Cortex	1052	2.06047e-10	0.360432	8.00204e-11	0.139477	0.500091	0.78192	FALSE	rs112631512	0.6131	0.0365	17690	0.00353278	0.505653	0.918848	-1.13825	0.7374	0.0365	205	0.069354	0.335298	0.244954	-0.126719	-1.26497	1.16292e-15	FALSE	FALSE
FAIM2	rs7132908	ENSG00000257464	ENSG00000257464.1	Brain_Cortex	1052	2.06047e-10	0.360432	8.00204e-11	0.139477	0.500091	0.78192	FALSE	rs12304796	0.2731	0.8909	21310	0.00106109	1.09595	0.974158	-1.24285	0.261609	0.8909	205	0.0250936	1.1226	0.472753	-0.0221561	-1.265	1.16287e-15	FALSE	FALSE
FAIM2	rs7132908	ENSG00000257464	ENSG00000257464.1	Brain_Cortex	1052	2.06047e-10	0.360432	8.00204e-11	0.139477	0.500091	0.78192	FALSE	rs114175706	0.6875	0.0364	17955	0.00348984	0.40225	0.919755	-1.18693	0.47812	0.0364	205	0.0695373	0.70933	0.244466	-0.0786639	-1.26559	1.16219e-15	FALSE	FALSE
FAIM2	rs7132908	ENSG00000257464	ENSG00000257464.1	Brain_Cortex	1052	2.06047e-10	0.360432	8.00204e-11	0.139477	0.500091	0.78192	FALSE	rs450798	0.3355	0.7262	21009	0.000526131	0.963095	0.987017	-1.71432	0.0835676	0.7262	205	0.0122667	1.73035	0.647172	0.447966	-1.26636	1.1613e-15	FALSE	FALSE
FAIM2	rs7132908	ENSG00000257464	ENSG00000257464.1	Brain_Cortex	1052	2.06047e-10	0.360432	8.00204e-11	0.139477	0.500091	0.78192	FALSE	rs118139024	0.5036	0.0401	20802	0.00274482	0.668836	0.935786	-1.16346	0.543715	0.0401	205	0.0633645	0.607205	0.262041	-0.103626	-1.26709	1.16046e-15	FALSE	FALSE
FAIM2	rs7132908	ENSG00000257464	ENSG00000257464.1	Brain_Cortex	1052	2.06047e-10	0.360432	8.00204e-11	0.139477	0.500091	0.78192	FALSE	rs113372654	0.3581	0.0635	21229	0.00174091	0.918992	0.958292	-1.18387	0.385765	0.0635	205	0.0410142	0.867323	0.354251	-0.0854298	-1.2693	1.15788e-15	FALSE	FALSE
FAIM2	rs7132908	ENSG00000257464	ENSG00000257464.1	Brain_Cortex	1052	2.06047e-10	0.360432	8.00204e-11	0.139477	0.500091	0.78192	FALSE	rs12315524	0.3594	0.9365	21229	0.00174091	0.916509	0.958292	-1.18606	0.385765	0.9365	205	0.0410142	0.867323	0.354251	-0.0854298	-1.27149	1.15536e-15	FALSE	FALSE
FAIM2	rs7132908	ENSG00000257464	ENSG00000257464.1	Brain_Cortex	1052	2.06047e-10	0.360432	8.00204e-11	0.139477	0.500091	0.78192	FALSE	rs923911	0.7959	0.1501	21307	0.00080857	0.258657	0.980186	-1.9279	0.0497639	0.1501	205	0.0191191	1.96199	0.540617	0.651589	-1.27631	1.1498e-15	FALSE	FALSE
FAIM2	rs7132908	ENSG00000257464	ENSG00000257464.1	Brain_Cortex	1052	2.06047e-10	0.360432	8.00204e-11	0.139477	0.500091	0.78192	FALSE	rs56210564	0.2444	0.0794	21207	0.00141781	1.16406	0.965768	-1.03297	0.843626	0.0794	205	0.0333676	0.197258	0.402738	-0.249864	-1.28284	1.14232e-15	FALSE	FALSE
FAIM2	rs7132908	ENSG00000257464	ENSG00000257464.1	Brain_Cortex	1052	2.06047e-10	0.360432	8.00204e-11	0.139477	0.500091	0.78192	FALSE	rs61620972	0.2875	0.1056	21313	0.00109181	1.06362	0.97343	-1.26337	0.261609	0.1056	205	0.0258238	1.1226	0.465609	-0.0199283	-1.2833	1.1418e-15	FALSE	FALSE
FAIM2	rs7132908	ENSG00000257464	ENSG00000257464.1	Brain_Cortex	1052	2.06047e-10	0.360432	8.00204e-11	0.139477	0.500091	0.78192	FALSE	rs1711227	0.1493	0.2259	21285	0.000590475	1.44201	0.985453	-1.09061	0.336845	0.2259	205	0.0139477	0.960418	0.617323	-0.195572	-1.28618	1.1385e-15	FALSE	FALSE
FAIM2	rs7132908	ENSG00000257464	ENSG00000257464.1	Brain_Cortex	1052	2.06047e-10	0.360432	8.00204e-11	0.139477	0.500091	0.78192	FALSE	rs4334107	0.788	0.0363	19648	0.00319758	0.268909	0.925978	-1.26822	0.320269	0.0363	205	0.0697217	0.993905	0.243977	-0.0193358	-1.28755	1.13695e-15	FALSE	FALSE
FAIM2	rs7132908	ENSG00000257464	ENSG00000257464.1	Brain_Cortex	1052	2.06047e-10	0.360432	8.00204e-11	0.139477	0.500091	0.78192	FALSE	rs12315791	0.289	0.1058	21313	0.00108999	1.06032	0.973473	-1.26757	0.261609	0.1058	205	0.0257808	1.1226	0.466024	-0.0200553	-1.28763	1.13686e-15	FALSE	FALSE
FAIM2	rs7132908	ENSG00000257464	ENSG00000257464.1	Brain_Cortex	1052	2.06047e-10	0.360432	8.00204e-11	0.139477	0.500091	0.78192	FALSE	rs12227831	0.2528	0.083	21322	0.00135429	1.14357	0.967251	-1.07698	0.625919	0.083	205	0.0320456	0.487479	0.412499	-0.216926	-1.29391	1.12975e-15	FALSE	FALSE
FAIM2	rs7132908	ENSG00000257464	ENSG00000257464.1	Brain_Cortex	1052	2.06047e-10	0.360432	8.00204e-11	0.139477	0.500091	0.78192	FALSE	rs7971369	0.3599	0.067	21227	0.00165632	0.915556	0.960239	-1.20997	0.385765	0.067	205	0.0390175	0.867323	0.365749	-0.0900882	-1.30006	1.12281e-15	FALSE	FALSE
FAIM2	rs7132908	ENSG00000257464	ENSG00000257464.1	Brain_Cortex	1052	2.06047e-10	0.360432	8.00204e-11	0.139477	0.500091	0.78192	FALSE	rs584878	0.8721	0.1551	21032	0.000797427	0.160992	0.980454	-1.95479	0.0502877	0.1551	205	0.0186123	1.95751	0.547282	0.652306	-1.30248	1.1201e-15	FALSE	FALSE
FAIM2	rs7132908	ENSG00000257464	ENSG00000257464.1	Brain_Cortex	1052	2.06047e-10	0.360432	8.00204e-11	0.139477	0.500091	0.78192	FALSE	rs147190529	0.4155	0.0531	20730	0.00210858	0.814253	0.949925	-1.18221	0.508568	0.0531	205	0.0485085	0.661069	0.316864	-0.121294	-1.30351	1.11895e-15	FALSE	FALSE
FAIM2	rs7132908	ENSG00000257464	ENSG00000257464.1	Brain_Cortex	1052	2.06047e-10	0.360432	8.00204e-11	0.139477	0.500091	0.78192	FALSE	rs394119	0.1387	0.7706	20029	0.000620736	1.48065	0.984719	-1.01115	0.438446	0.7706	205	0.0137973	0.77482	0.619881	-0.297564	-1.30872	1.11314e-15	FALSE	FALSE
FAIM2	rs7132908	ENSG00000257464	ENSG00000257464.1	Brain_Cortex	1052	2.06047e-10	0.360432	8.00204e-11	0.139477	0.500091	0.78192	FALSE	rs11169127	0.2725	0.8835	21309	0.00100206	1.09732	0.975561	-1.26844	0.273169	0.8835	205	0.0236965	1.09579	0.48705	-0.0413724	-1.30981	1.11192e-15	FALSE	FALSE
FAIM2	rs7132908	ENSG00000257464	ENSG00000257464.1	Brain_Cortex	1052	2.06047e-10	0.360432	8.00204e-11	0.139477	0.500091	0.78192	FALSE	rs376401	0.1824	0.8317	20044	0.000783346	1.3334	0.980793	-1.10432	0.389887	0.8317	205	0.0174247	0.859822	0.563561	-0.206235	-1.31056	1.11109e-15	FALSE	FALSE
FAIM2	rs7132908	ENSG00000257464	ENSG00000257464.1	Brain_Cortex	1052	2.06047e-10	0.360432	8.00204e-11	0.139477	0.500091	0.78192	FALSE	rs113237479	0.7269	0.0332	20796	0.00329256	0.349252	0.923946	-1.23181	0.539097	0.0332	205	0.0759874	0.614179	0.228456	-0.086592	-1.3184	1.10241e-15	FALSE	FALSE
FAIM2	rs7132908	ENSG00000257464	ENSG00000257464.1	Brain_Cortex	1052	2.06047e-10	0.360432	8.00204e-11	0.139477	0.500091	0.78192	FALSE	rs7487854	0.3927	0.0631	21229	0.0017512	0.854731	0.958056	-1.23575	0.385765	0.0631	205	0.0412566	0.867323	0.352905	-0.0848946	-1.32065	1.09994e-15	FALSE	FALSE
FAIM2	rs7132908	ENSG00000257464	ENSG00000257464.1	Brain_Cortex	1052	2.06047e-10	0.360432	8.00204e-11	0.139477	0.500091	0.78192	FALSE	rs12313353	0.3926	0.9368	21229	0.00174862	0.854912	0.958116	-1.23629	0.385765	0.9368	205	0.0411957	0.867323	0.353242	-0.0850285	-1.32132	1.0992e-15	FALSE	FALSE
FAIM2	rs7132908	ENSG00000257464	ENSG00000257464.1	Brain_Cortex	1052	2.06047e-10	0.360432	8.00204e-11	0.139477	0.500091	0.78192	FALSE	rs12313354	0.3926	0.9368	21229	0.00174862	0.854912	0.958116	-1.23629	0.385765	0.9368	205	0.0411957	0.867323	0.353242	-0.0850285	-1.32132	1.0992e-15	FALSE	FALSE
FAIM2	rs7132908	ENSG00000257464	ENSG00000257464.1	Brain_Cortex	1052	2.06047e-10	0.360432	8.00204e-11	0.139477	0.500091	0.78192	FALSE	rs3782318	0.3351	0.0776	21330	0.00143952	0.963892	0.965262	-1.23156	0.365887	0.0776	205	0.0340749	0.904204	0.397703	-0.090924	-1.32248	1.09792e-15	FALSE	FALSE
FAIM2	rs7132908	ENSG00000257464	ENSG00000257464.1	Brain_Cortex	1052	2.06047e-10	0.360432	8.00204e-11	0.139477	0.500091	0.78192	FALSE	rs73112192	0.3813	0.0736	19766	0.00163077	0.875504	0.960828	-1.25165	0.343699	0.0736	205	0.0357717	0.946882	0.386122	-0.070884	-1.32254	1.09786e-15	FALSE	FALSE
FAIM2	rs7132908	ENSG00000257464	ENSG00000257464.1	Brain_Cortex	1052	2.06047e-10	0.360432	8.00204e-11	0.139477	0.500091	0.78192	FALSE	rs7487779	0.3963	0.0627	21229	0.00176162	0.848248	0.957817	-1.23828	0.385765	0.0627	205	0.0415021	0.867323	0.351551	-0.084359	-1.32264	1.09774e-15	FALSE	FALSE
FAIM2	rs7132908	ENSG00000257464	ENSG00000257464.1	Brain_Cortex	1052	2.06047e-10	0.360432	8.00204e-11	0.139477	0.500091	0.78192	FALSE	rs630114	0.8273	0.0337	17426	0.00387301	0.218166	0.911722	-1.19194	0.956744	0.0337	205	0.0748987	0.0542399	0.231009	-0.130998	-1.32293	1.09742e-15	FALSE	FALSE
FAIM2	rs7132908	ENSG00000257464	ENSG00000257464.1	Brain_Cortex	1052	2.06047e-10	0.360432	8.00204e-11	0.139477	0.500091	0.78192	FALSE	rs73309030	0.2498	0.8948	21312	0.00109553	1.15084	0.973342	-1.16777	0.41516	0.8948	205	0.0259104	0.814847	0.464776	-0.158235	-1.32601	1.09405e-15	FALSE	FALSE
FAIM2	rs7132908	ENSG00000257464	ENSG00000257464.1	Brain_Cortex	1052	2.06047e-10	0.360432	8.00204e-11	0.139477	0.500091	0.78192	FALSE	rs112980428	0.2511	0.1052	21312	0.00109553	1.14768	0.973342	-1.1713	0.41516	0.1052	205	0.0259104	0.814847	0.464776	-0.158235	-1.32954	1.0902e-15	FALSE	FALSE
FAIM2	rs7132908	ENSG00000257464	ENSG00000257464.1	Brain_Cortex	1052	2.06047e-10	0.360432	8.00204e-11	0.139477	0.500091	0.78192	FALSE	rs143098885	0.3112	0.105	21313	0.00109732	1.01271	0.9733	-1.31244	0.261609	0.105	205	0.025954	1.1226	0.464358	-0.0195475	-1.33199	1.08753e-15	FALSE	FALSE
FAIM2	rs7132908	ENSG00000257464	ENSG00000257464.1	Brain_Cortex	1052	2.06047e-10	0.360432	8.00204e-11	0.139477	0.500091	0.78192	FALSE	rs11169145	0.4023	0.0631	21229	0.0017512	0.837521	0.958056	-1.2497	0.385765	0.0631	205	0.0412566	0.867323	0.352905	-0.0848946	-1.3346	1.0847e-15	FALSE	FALSE
FAIM2	rs7132908	ENSG00000257464	ENSG00000257464.1	Brain_Cortex	1052	2.06047e-10	0.360432	8.00204e-11	0.139477	0.500091	0.78192	FALSE	rs7298080	0.4023	0.0632	21229	0.00174862	0.837521	0.958116	-1.25039	0.385765	0.0632	205	0.0411957	0.867323	0.353242	-0.0850285	-1.33542	1.08381e-15	FALSE	FALSE
FAIM2	rs7132908	ENSG00000257464	ENSG00000257464.1	Brain_Cortex	1052	2.06047e-10	0.360432	8.00204e-11	0.139477	0.500091	0.78192	FALSE	rs7971176	0.4023	0.0632	21229	0.00174862	0.837521	0.958116	-1.25039	0.385765	0.0632	205	0.0411957	0.867323	0.353242	-0.0850285	-1.33542	1.08381e-15	FALSE	FALSE
FAIM2	rs7132908	ENSG00000257464	ENSG00000257464.1	Brain_Cortex	1052	2.06047e-10	0.360432	8.00204e-11	0.139477	0.500091	0.78192	FALSE	rs17123970	0.4023	0.9368	21229	0.00174862	0.837521	0.958116	-1.25039	0.385765	0.9368	205	0.0411957	0.867323	0.353242	-0.0850285	-1.33542	1.08381e-15	FALSE	FALSE
FAIM2	rs7132908	ENSG00000257464	ENSG00000257464.1	Brain_Cortex	1052	2.06047e-10	0.360432	8.00204e-11	0.139477	0.500091	0.78192	FALSE	rs11830696	0.4037	0.9369	21229	0.0017512	0.835031	0.958056	-1.2517	0.385765	0.9369	205	0.0412566	0.867323	0.352905	-0.0848946	-1.33659	1.08254e-15	FALSE	FALSE
FAIM2	rs7132908	ENSG00000257464	ENSG00000257464.1	Brain_Cortex	1052	2.06047e-10	0.360432	8.00204e-11	0.139477	0.500091	0.78192	FALSE	rs12299513	0.311	0.8925	21310	0.00107495	1.01313	0.97383	-1.32178	0.261609	0.8925	205	0.0254214	1.1226	0.469519	-0.0211363	-1.34292	1.07571e-15	FALSE	FALSE
FAIM2	rs7132908	ENSG00000257464	ENSG00000257464.1	Brain_Cortex	1052	2.06047e-10	0.360432	8.00204e-11	0.139477	0.500091	0.78192	FALSE	rs12306481	0.4025	0.9358	21229	0.00172322	0.837165	0.958699	-1.25748	0.385765	0.9358	205	0.0405974	0.867323	0.356592	-0.0863649	-1.34385	1.07471e-15	FALSE	FALSE
FAIM2	rs7132908	ENSG00000257464	ENSG00000257464.1	Brain_Cortex	1052	2.06047e-10	0.360432	8.00204e-11	0.139477	0.500091	0.78192	FALSE	rs12307828	0.3956	0.0655	21229	0.00169137	0.849506	0.959431	-1.25619	0.385765	0.0655	205	0.039847	0.867323	0.360883	-0.0880971	-1.34428	1.07424e-15	FALSE	FALSE
FAIM2	rs7132908	ENSG00000257464	ENSG00000257464.1	Brain_Cortex	1052	2.06047e-10	0.360432	8.00204e-11	0.139477	0.500091	0.78192	FALSE	rs2336447	0.4037	0.0643	21229	0.00172072	0.835031	0.958756	-1.25987	0.385765	0.0643	205	0.0405386	0.867323	0.356924	-0.0864984	-1.34636	1.07201e-15	FALSE	FALSE
FAIM2	rs7132908	ENSG00000257464	ENSG00000257464.1	Brain_Cortex	1052	2.06047e-10	0.360432	8.00204e-11	0.139477	0.500091	0.78192	FALSE	rs10506288	0.4334	0.9378	20243	0.00186129	0.783387	0.955537	-1.26334	0.385765	0.9378	205	0.0418134	0.867323	0.349849	-0.0836886	-1.34703	1.07129e-15	FALSE	FALSE
FAIM2	rs7132908	ENSG00000257464	ENSG00000257464.1	Brain_Cortex	1052	2.06047e-10	0.360432	8.00204e-11	0.139477	0.500091	0.78192	FALSE	rs138529836	0.7213	0.0406	18344	0.00307588	0.356722	0.928594	-1.2606	0.47812	0.0406	205	0.0626167	0.70933	0.264343	-0.0869937	-1.3476	1.07069e-15	FALSE	FALSE
FAIM2	rs7132908	ENSG00000257464	ENSG00000257464.1	Brain_Cortex	1052	2.06047e-10	0.360432	8.00204e-11	0.139477	0.500091	0.78192	FALSE	rs2720294	0.8618	0.0445	19839	0.00260542	0.174083	0.938848	-1.38297	0.235936	0.0445	205	0.0573622	1.18521	0.281735	0.0324201	-1.35055	1.06753e-15	FALSE	FALSE
FAIM2	rs7132908	ENSG00000257464	ENSG00000257464.1	Brain_Cortex	1052	2.06047e-10	0.360432	8.00204e-11	0.139477	0.500091	0.78192	FALSE	rs11169125	0.3141	0.8915	21311	0.00106619	1.00666	0.974037	-1.33202	0.261609	0.8915	205	0.0252154	1.1226	0.471546	-0.0217735	-1.3538	1.06407e-15	FALSE	FALSE
FAIM2	rs7132908	ENSG00000257464	ENSG00000257464.1	Brain_Cortex	1052	2.06047e-10	0.360432	8.00204e-11	0.139477	0.500091	0.78192	FALSE	rs74091130	0.3473	0.0764	21330	0.00146023	0.939839	0.96478	-1.24698	0.393235	0.0764	205	0.0345652	0.853765	0.394286	-0.106973	-1.35395	1.06391e-15	FALSE	FALSE
FAIM2	rs7132908	ENSG00000257464	ENSG00000257464.1	Brain_Cortex	1052	2.06047e-10	0.360432	8.00204e-11	0.139477	0.500091	0.78192	FALSE	rs11169111	0.2628	0.1053	21312	0.00109461	1.1198	0.973364	-1.20247	0.41516	0.1053	205	0.0258887	0.814847	0.464985	-0.158361	-1.36083	1.05661e-15	FALSE	FALSE
FAIM2	rs7132908	ENSG00000257464	ENSG00000257464.1	Brain_Cortex	1052	2.06047e-10	0.360432	8.00204e-11	0.139477	0.500091	0.78192	FALSE	rs11169112	0.2628	0.1053	21312	0.00109461	1.1198	0.973364	-1.20247	0.41516	0.1053	205	0.0258887	0.814847	0.464985	-0.158361	-1.36083	1.05661e-15	FALSE	FALSE
FAIM2	rs7132908	ENSG00000257464	ENSG00000257464.1	Brain_Cortex	1052	2.06047e-10	0.360432	8.00204e-11	0.139477	0.500091	0.78192	FALSE	rs4584654	0.3219	0.1071	21311	0.00107843	0.990561	0.973747	-1.34226	0.261609	0.1071	205	0.0255049	1.1226	0.468702	-0.0208817	-1.36314	1.05417e-15	FALSE	FALSE
FAIM2	rs7132908	ENSG00000257464	ENSG00000257464.1	Brain_Cortex	1052	2.06047e-10	0.360432	8.00204e-11	0.139477	0.500091	0.78192	FALSE	rs9805063	0.4194	0.9363	21229	0.00173582	0.807463	0.958409	-1.2775	0.385765	0.9363	205	0.0408942	0.867323	0.354922	-0.0856971	-1.3632	1.05411e-15	FALSE	FALSE
FAIM2	rs7132908	ENSG00000257464	ENSG00000257464.1	Brain_Cortex	1052	2.06047e-10	0.360432	8.00204e-11	0.139477	0.500091	0.78192	FALSE	rs7968302	0.4223	0.9362	21229	0.00173328	0.802437	0.958468	-1.28206	0.385765	0.9362	205	0.0408345	0.867323	0.355257	-0.0858308	-1.36789	1.04918e-15	FALSE	FALSE
FAIM2	rs7132908	ENSG00000257464	ENSG00000257464.1	Brain_Cortex	1052	2.06047e-10	0.360432	8.00204e-11	0.139477	0.500091	0.78192	FALSE	rs12306422	0.3645	0.0634	21229	0.00174347	0.906824	0.958234	-1.19384	0.617468	0.0634	205	0.0410745	0.499442	0.353915	-0.174272	-1.36811	1.04895e-15	FALSE	FALSE
FAIM2	rs7132908	ENSG00000257464	ENSG00000257464.1	Brain_Cortex	1052	2.06047e-10	0.360432	8.00204e-11	0.139477	0.500091	0.78192	FALSE	rs7953412	0.4237	0.9362	21229	0.00173328	0.800019	0.958468	-1.28392	0.385765	0.9362	205	0.0408345	0.867323	0.355257	-0.0858308	-1.36975	1.04723e-15	FALSE	FALSE
FAIM2	rs7132908	ENSG00000257464	ENSG00000257464.1	Brain_Cortex	1052	2.06047e-10	0.360432	8.00204e-11	0.139477	0.500091	0.78192	FALSE	rs12321169	0.3251	0.1077	21311	0.00107314	0.984032	0.973872	-1.35087	0.261609	0.1077	205	0.0253799	1.1226	0.469926	-0.0212637	-1.37214	1.04473e-15	FALSE	FALSE
FAIM2	rs7132908	ENSG00000257464	ENSG00000257464.1	Brain_Cortex	1052	2.06047e-10	0.360432	8.00204e-11	0.139477	0.500091	0.78192	FALSE	rs147636015	0.3742	0.0611	21231	0.0018045	0.888634	0.956835	-1.19357	0.663459	0.0611	205	0.0425163	0.435142	0.346067	-0.179611	-1.37318	1.04364e-15	FALSE	FALSE
FAIM2	rs7132908	ENSG00000257464	ENSG00000257464.1	Brain_Cortex	1052	2.06047e-10	0.360432	8.00204e-11	0.139477	0.500091	0.78192	FALSE	rs79254196	0.5707	0.0473	20759	0.00234944	0.567021	0.944522	-1.29405	0.427323	0.0473	205	0.0541251	0.793781	0.293637	-0.0813046	-1.37536	1.04138e-15	FALSE	FALSE
FAIM2	rs7132908	ENSG00000257464	ENSG00000257464.1	Brain_Cortex	1052	2.06047e-10	0.360432	8.00204e-11	0.139477	0.500091	0.78192	FALSE	rs117863863	0.522	0.9509	20860	0.00225662	0.640266	0.946597	-1.27092	0.486651	0.9509	205	0.0522396	0.695645	0.301045	-0.106243	-1.37717	1.03949e-15	FALSE	FALSE
FAIM2	rs7132908	ENSG00000257464	ENSG00000257464.1	Brain_Cortex	1052	2.06047e-10	0.360432	8.00204e-11	0.139477	0.500091	0.78192	FALSE	rs113665947	0.2725	0.0823	21065	0.00138142	1.09732	0.966617	-1.1179	0.919737	0.0823	205	0.0322935	0.100765	0.410632	-0.262268	-1.38017	1.03638e-15	FALSE	FALSE
FAIM2	rs7132908	ENSG00000257464	ENSG00000257464.1	Brain_Cortex	1052	2.06047e-10	0.360432	8.00204e-11	0.139477	0.500091	0.78192	FALSE	rs1012874	0.4324	0.9363	21229	0.00173582	0.785091	0.958409	-1.29457	0.385765	0.9363	205	0.0408942	0.867323	0.354922	-0.0856971	-1.38027	1.03627e-15	FALSE	FALSE
FAIM2	rs7132908	ENSG00000257464	ENSG00000257464.1	Brain_Cortex	1052	2.06047e-10	0.360432	8.00204e-11	0.139477	0.500091	0.78192	FALSE	rs77938251	0.7288	0.9496	20729	0.00221533	0.346722	0.947523	-1.41674	0.232157	0.9496	205	0.0509618	1.19482	0.306282	0.0357788	-1.38096	1.03556e-15	FALSE	FALSE
FAIM2	rs7132908	ENSG00000257464	ENSG00000257464.1	Brain_Cortex	1052	2.06047e-10	0.360432	8.00204e-11	0.139477	0.500091	0.78192	FALSE	rs368305	0.1766	0.7699	21284	0.000582887	1.3513	0.985637	-1.22166	0.312578	0.7699	205	0.0137678	1.00983	0.620385	-0.167979	-1.38964	1.0266e-15	FALSE	FALSE
FAIM2	rs7132908	ENSG00000257464	ENSG00000257464.1	Brain_Cortex	1052	2.06047e-10	0.360432	8.00204e-11	0.139477	0.500091	0.78192	FALSE	rs11169143	0.4414	0.0637	21229	0.00173582	0.769831	0.958409	-1.30594	0.385765	0.0637	205	0.0408942	0.867323	0.354922	-0.0856971	-1.39164	1.02455e-15	FALSE	FALSE
FAIM2	rs7132908	ENSG00000257464	ENSG00000257464.1	Brain_Cortex	1052	2.06047e-10	0.360432	8.00204e-11	0.139477	0.500091	0.78192	FALSE	rs4045193	0.4003	0.8877	21306	0.00103476	0.841086	0.974783	-1.49533	0.181337	0.8877	205	0.0244664	1.33665	0.479066	0.101891	-1.39344	1.02271e-15	FALSE	FALSE
FAIM2	rs7132908	ENSG00000257464	ENSG00000257464.1	Brain_Cortex	1052	2.06047e-10	0.360432	8.00204e-11	0.139477	0.500091	0.78192	FALSE	rs11169113	0.2783	0.8954	21312	0.00110107	1.08415	0.973211	-1.23793	0.41516	0.8954	205	0.0260416	0.814847	0.46352	-0.15748	-1.39541	1.0207e-15	FALSE	FALSE
FAIM2	rs7132908	ENSG00000257464	ENSG00000257464.1	Brain_Cortex	1052	2.06047e-10	0.360432	8.00204e-11	0.139477	0.500091	0.78192	FALSE	rs12301824	0.3394	0.8931	21311	0.00108021	0.955351	0.973705	-1.37484	0.261609	0.8931	205	0.0255469	1.1226	0.468292	-0.0207545	-1.39559	1.02051e-15	FALSE	FALSE
FAIM2	rs7132908	ENSG00000257464	ENSG00000257464.1	Brain_Cortex	1052	2.06047e-10	0.360432	8.00204e-11	0.139477	0.500091	0.78192	FALSE	rs2307084	0.8089	0.0357	19561	0.00326375	0.241845	0.924562	-1.26518	0.870415	0.0357	205	0.0708493	0.163131	0.24103	-0.134689	-1.39987	1.01616e-15	FALSE	FALSE
FAIM2	rs7132908	ENSG00000257464	ENSG00000257464.1	Brain_Cortex	1052	2.06047e-10	0.360432	8.00204e-11	0.139477	0.500091	0.78192	FALSE	rs3782322	0.313	0.0758	21330	0.00147083	1.00895	0.964533	-1.17865	0.727471	0.0758	205	0.0348162	0.348492	0.392559	-0.225413	-1.40406	1.01191e-15	FALSE	FALSE
FAIM2	rs7132908	ENSG00000257464	ENSG00000257464.1	Brain_Cortex	1052	2.06047e-10	0.360432	8.00204e-11	0.139477	0.500091	0.78192	FALSE	rs113955877	0.6215	0.9579	19556	0.0027868	0.493726	0.934868	-1.25172	0.849781	0.9579	205	0.0604803	0.189398	0.271149	-0.15328	-1.405	1.01095e-15	FALSE	FALSE
FAIM2	rs7132908	ENSG00000257464	ENSG00000257464.1	Brain_Cortex	1052	2.06047e-10	0.360432	8.00204e-11	0.139477	0.500091	0.78192	FALSE	rs1980384	0.8633	0.0465	18836	0.00263164	0.172175	0.93827	-1.37859	0.320968	0.0465	205	0.0550101	0.992471	0.290285	-0.0284808	-1.40707	1.00887e-15	FALSE	FALSE
FAIM2	rs7132908	ENSG00000257464	ENSG00000257464.1	Brain_Cortex	1052	2.06047e-10	0.360432	8.00204e-11	0.139477	0.500091	0.78192	FALSE	rs11169092	0.4129	0.8885	21307	0.0010412	0.818801	0.97463	-1.51039	0.181337	0.8885	205	0.0246198	1.33665	0.477507	0.101993	-1.4084	1.00753e-15	FALSE	FALSE
FAIM2	rs7132908	ENSG00000257464	ENSG00000257464.1	Brain_Cortex	1052	2.06047e-10	0.360432	8.00204e-11	0.139477	0.500091	0.78192	FALSE	rs11169155	0.8735	0.8963	21208	0.00111495	0.159214	0.972882	-1.79145	0.0845403	0.8963	205	0.0262412	1.72493	0.461622	0.377153	-1.4143	1.0016e-15	FALSE	FALSE
FAIM2	rs7132908	ENSG00000257464	ENSG00000257464.1	Brain_Cortex	1052	2.06047e-10	0.360432	8.00204e-11	0.139477	0.500091	0.78192	FALSE	rs611042	0.5503	0.0851	20149	0.00140098	0.597311	0.966161	-1.52071	0.17925	0.0851	205	0.0313266	1.34307	0.418009	0.106359	-1.41435	1.00155e-15	FALSE	FALSE
FAIM2	rs7132908	ENSG00000257464	ENSG00000257464.1	Brain_Cortex	1052	2.06047e-10	0.360432	8.00204e-11	0.139477	0.500091	0.78192	FALSE	rs1000064508	0.4153	0.8872	21306	0.00103076	0.814602	0.974878	-1.51856	0.181337	0.8872	205	0.0243717	1.33665	0.480034	0.101826	-1.41673	9.99164e-16	FALSE	FALSE
FAIM2	rs7132908	ENSG00000257464	ENSG00000257464.1	Brain_Cortex	1052	2.06047e-10	0.360432	8.00204e-11	0.139477	0.500091	0.78192	FALSE	rs11833411	0.4153	0.8872	21306	0.00103076	0.814602	0.974878	-1.51856	0.181337	0.8872	205	0.0243717	1.33665	0.480034	0.101826	-1.41673	9.99164e-16	FALSE	FALSE
FAIM2	rs7132908	ENSG00000257464	ENSG00000257464.1	Brain_Cortex	1052	2.06047e-10	0.360432	8.00204e-11	0.139477	0.500091	0.78192	FALSE	rs60402517	0.3525	0.8934	21311	0.00108288	0.929751	0.973641	-1.39716	0.261609	0.8934	205	0.0256102	1.1226	0.467676	-0.0205637	-1.41772	9.9818e-16	FALSE	FALSE
FAIM2	rs7132908	ENSG00000257464	ENSG00000257464.1	Brain_Cortex	1052	2.06047e-10	0.360432	8.00204e-11	0.139477	0.500091	0.78192	FALSE	rs448508	0.371	0.2291	21282	0.000584727	0.894602	0.985592	-1.72561	0.110611	0.2291	205	0.01381	1.59545	0.619664	0.305318	-1.42029	9.95616e-16	FALSE	FALSE
FAIM2	rs7132908	ENSG00000257464	ENSG00000257464.1	Brain_Cortex	1052	2.06047e-10	0.360432	8.00204e-11	0.139477	0.500091	0.78192	FALSE	rs3782320	0.3246	0.0756	21330	0.0014744	0.985049	0.96445	-1.2005	0.727471	0.0756	205	0.0349007	0.348492	0.391981	-0.224972	-1.42547	9.90473e-16	FALSE	FALSE
FAIM2	rs7132908	ENSG00000257464	ENSG00000257464.1	Brain_Cortex	1052	2.06047e-10	0.360432	8.00204e-11	0.139477	0.500091	0.78192	FALSE	rs17124176	0.3902	0.0718	20975	0.00157225	0.859255	0.96218	-1.28227	0.483363	0.0718	205	0.0365974	0.700904	0.380727	-0.146086	-1.42835	9.87624e-16	FALSE	FALSE
FAIM2	rs7132908	ENSG00000257464	ENSG00000257464.1	Brain_Cortex	1052	2.06047e-10	0.360432	8.00204e-11	0.139477	0.500091	0.78192	FALSE	rs116689533	0.9732	0.0512	17402	0.00259983	0.0335951	0.938971	-1.39767	0.317766	0.0512	205	0.0502078	0.999059	0.309458	-0.0307012	-1.42837	9.87602e-16	FALSE	FALSE
FAIM2	rs7132908	ENSG00000257464	ENSG00000257464.1	Brain_Cortex	1052	2.06047e-10	0.360432	8.00204e-11	0.139477	0.500091	0.78192	FALSE	rs73119686	0.329	0.0737	21214	0.00151756	0.97613	0.963448	-1.1955	0.832256	0.0737	205	0.035727	0.211809	0.386418	-0.235553	-1.43106	9.84955e-16	FALSE	FALSE
FAIM2	rs7132908	ENSG00000257464	ENSG00000257464.1	Brain_Cortex	1052	2.06047e-10	0.360432	8.00204e-11	0.139477	0.500091	0.78192	FALSE	rs12310510	0.3313	0.8916	21310	0.0010671	0.971499	0.974016	-1.36549	0.301966	0.8916	205	0.0252358	1.03223	0.471345	-0.0676023	-1.43309	9.82955e-16	FALSE	FALSE
FAIM2	rs7132908	ENSG00000257464	ENSG00000257464.1	Brain_Cortex	1052	2.06047e-10	0.360432	8.00204e-11	0.139477	0.500091	0.78192	FALSE	rs7979262	0.3313	0.8916	21310	0.0010671	0.971499	0.974016	-1.36549	0.301966	0.8916	205	0.0252358	1.03223	0.471345	-0.0676023	-1.43309	9.82955e-16	FALSE	FALSE
FAIM2	rs7132908	ENSG00000257464	ENSG00000257464.1	Brain_Cortex	1052	2.06047e-10	0.360432	8.00204e-11	0.139477	0.500091	0.78192	FALSE	rs113962040	0.3476	0.107	21311	0.00107932	0.939255	0.973726	-1.39008	0.301966	0.107	205	0.0255259	1.03223	0.468497	-0.0664335	-1.45651	9.60201e-16	FALSE	FALSE
FAIM2	rs7132908	ENSG00000257464	ENSG00000257464.1	Brain_Cortex	1052	2.06047e-10	0.360432	8.00204e-11	0.139477	0.500091	0.78192	FALSE	rs55812050	0.3476	0.107	21311	0.00107932	0.939255	0.973726	-1.39008	0.301966	0.107	205	0.0255259	1.03223	0.468497	-0.0664335	-1.45651	9.60201e-16	FALSE	FALSE
FAIM2	rs7132908	ENSG00000257464	ENSG00000257464.1	Brain_Cortex	1052	2.06047e-10	0.360432	8.00204e-11	0.139477	0.500091	0.78192	FALSE	rs11169109	0.3492	0.893	21311	0.00107932	0.936142	0.973726	-1.39292	0.301966	0.893	205	0.0255259	1.03223	0.468497	-0.0664335	-1.45935	9.57476e-16	FALSE	FALSE
FAIM2	rs7132908	ENSG00000257464	ENSG00000257464.1	Brain_Cortex	1052	2.06047e-10	0.360432	8.00204e-11	0.139477	0.500091	0.78192	FALSE	rs61710637	0.3492	0.893	21311	0.00107932	0.936142	0.973726	-1.39292	0.301966	0.893	205	0.0255259	1.03223	0.468497	-0.0664335	-1.45935	9.57476e-16	FALSE	FALSE
FAIM2	rs7132908	ENSG00000257464	ENSG00000257464.1	Brain_Cortex	1052	2.06047e-10	0.360432	8.00204e-11	0.139477	0.500091	0.78192	FALSE	rs2336058	0.3952	0.107	20323	0.00113179	0.850225	0.972484	-1.44499	0.261609	0.107	205	0.0255259	1.1226	0.468497	-0.0208181	-1.46581	9.5131e-16	FALSE	FALSE
FAIM2	rs7132908	ENSG00000257464	ENSG00000257464.1	Brain_Cortex	1052	2.06047e-10	0.360432	8.00204e-11	0.139477	0.500091	0.78192	FALSE	rs9804971	0.4008	0.8992	21311	0.00113781	0.840193	0.972342	-1.45071	0.261609	0.8992	205	0.0269091	1.1226	0.455382	-0.0168939	-1.46761	9.49605e-16	FALSE	FALSE
FAIM2	rs7132908	ENSG00000257464	ENSG00000257464.1	Brain_Cortex	1052	2.06047e-10	0.360432	8.00204e-11	0.139477	0.500091	0.78192	FALSE	rs394682	0.5071	0.0836	20333	0.0014109	0.66336	0.965929	-1.47713	0.248232	0.0836	205	0.0318365	1.15465	0.414087	0.00874401	-1.46839	9.48864e-16	FALSE	FALSE
FAIM2	rs7132908	ENSG00000257464	ENSG00000257464.1	Brain_Cortex	1052	2.06047e-10	0.360432	8.00204e-11	0.139477	0.500091	0.78192	FALSE	rs12308256	0.3925	0.8961	21311	0.00110768	0.855092	0.973054	-1.45122	0.261609	0.8961	205	0.0261966	1.1226	0.462045	-0.0188505	-1.47008	9.47264e-16	FALSE	FALSE
FAIM2	rs7132908	ENSG00000257464	ENSG00000257464.1	Brain_Cortex	1052	2.06047e-10	0.360432	8.00204e-11	0.139477	0.500091	0.78192	FALSE	rs12299505	0.4551	0.8919	21043	0.00108328	0.74694	0.973632	-1.5462	0.195716	0.8919	205	0.0252973	1.29385	0.470738	0.0758853	-1.47032	9.47036e-16	FALSE	FALSE
FAIM2	rs7132908	ENSG00000257464	ENSG00000257464.1	Brain_Cortex	1052	2.06047e-10	0.360432	8.00204e-11	0.139477	0.500091	0.78192	FALSE	rs605018	0.3566	0.1022	21307	0.00112418	0.921863	0.972664	-1.38647	0.328758	0.1022	205	0.0265819	0.976619	0.458418	-0.0880144	-1.47449	9.43096e-16	FALSE	FALSE
FAIM2	rs7132908	ENSG00000257464	ENSG00000257464.1	Brain_Cortex	1052	2.06047e-10	0.360432	8.00204e-11	0.139477	0.500091	0.78192	FALSE	rs78179721	0.5888	0.0509	20527	0.00221632	0.540576	0.947501	-1.33504	0.591739	0.0509	205	0.0504878	0.536318	0.308271	-0.139945	-1.47498	9.42627e-16	FALSE	FALSE
FAIM2	rs7132908	ENSG00000257464	ENSG00000257464.1	Brain_Cortex	1052	2.06047e-10	0.360432	8.00204e-11	0.139477	0.500091	0.78192	FALSE	rs17123927	0.5642	0.9375	19974	0.0018779	0.576614	0.955158	-1.39351	0.385765	0.9375	205	0.041626	0.867323	0.350872	-0.0840909	-1.47761	9.40158e-16	FALSE	FALSE
FAIM2	rs7132908	ENSG00000257464	ENSG00000257464.1	Brain_Cortex	1052	2.06047e-10	0.360432	8.00204e-11	0.139477	0.500091	0.78192	FALSE	rs56663692	0.4655	0.0722	20166	0.00162696	0.72982	0.960916	-1.36511	0.413361	0.0722	205	0.0364103	0.817993	0.381936	-0.112803	-1.47791	9.39872e-16	FALSE	FALSE
FAIM2	rs7132908	ENSG00000257464	ENSG00000257464.1	Brain_Cortex	1052	2.06047e-10	0.360432	8.00204e-11	0.139477	0.500091	0.78192	FALSE	rs7979167	0.6991	0.9555	19556	0.00264313	0.386536	0.938018	-1.32038	0.949477	0.9555	205	0.0573622	0.0633636	0.281735	-0.164893	-1.48527	9.32979e-16	FALSE	FALSE
FAIM2	rs7132908	ENSG00000257464	ENSG00000257464.1	Brain_Cortex	1052	2.06047e-10	0.360432	8.00204e-11	0.139477	0.500091	0.78192	FALSE	rs76143524	0.598	0.0483	20894	0.00228834	0.527279	0.945887	-1.32685	0.727824	0.0483	205	0.0530602	0.348022	0.297776	-0.158718	-1.48557	9.32698e-16	FALSE	FALSE
FAIM2	rs7132908	ENSG00000257464	ENSG00000257464.1	Brain_Cortex	1052	2.06047e-10	0.360432	8.00204e-11	0.139477	0.500091	0.78192	FALSE	rs12296586	0.3992	0.894	21311	0.00108828	0.843051	0.973514	-1.46961	0.261609	0.894	205	0.0257379	1.1226	0.466438	-0.0201823	-1.48979	9.28773e-16	FALSE	FALSE
FAIM2	rs7132908	ENSG00000257464	ENSG00000257464.1	Brain_Cortex	1052	2.06047e-10	0.360432	8.00204e-11	0.139477	0.500091	0.78192	FALSE	rs7956089	0.4028	0.8941	21311	0.00108919	0.836631	0.973492	-1.47446	0.261609	0.8941	205	0.0257593	1.1226	0.466231	-0.0201188	-1.49458	9.24337e-16	FALSE	FALSE
FAIM2	rs7132908	ENSG00000257464	ENSG00000257464.1	Brain_Cortex	1052	2.06047e-10	0.360432	8.00204e-11	0.139477	0.500091	0.78192	FALSE	rs1470906	0.4046	0.1059	21311	0.00108919	0.833434	0.973492	-1.47706	0.261609	0.1059	205	0.0257593	1.1226	0.466231	-0.0201188	-1.49718	9.21938e-16	FALSE	FALSE
FAIM2	rs7132908	ENSG00000257464	ENSG00000257464.1	Brain_Cortex	1052	2.06047e-10	0.360432	8.00204e-11	0.139477	0.500091	0.78192	FALSE	rs4563	0.4048	0.1059	21311	0.00108919	0.833079	0.973492	-1.47734	0.261609	0.1059	205	0.0257593	1.1226	0.466231	-0.0201188	-1.49746	9.21673e-16	FALSE	FALSE
FAIM2	rs7132908	ENSG00000257464	ENSG00000257464.1	Brain_Cortex	1052	2.06047e-10	0.360432	8.00204e-11	0.139477	0.500091	0.78192	FALSE	rs1049986	0.394	0.8939	21311	0.00108738	0.852386	0.973535	-1.4623	0.274797	0.8939	205	0.0257165	1.09208	0.466645	-0.0360136	-1.49831	9.2089e-16	FALSE	FALSE
FAIM2	rs7132908	ENSG00000257464	ENSG00000257464.1	Brain_Cortex	1052	2.06047e-10	0.360432	8.00204e-11	0.139477	0.500091	0.78192	FALSE	rs11169154	0.5009	0.937	21058	0.00176804	0.673074	0.95767	-1.3642	0.503777	0.937	205	0.0413177	0.668559	0.352567	-0.138576	-1.50278	9.16785e-16	FALSE	FALSE
FAIM2	rs7132908	ENSG00000257464	ENSG00000257464.1	Brain_Cortex	1052	2.06047e-10	0.360432	8.00204e-11	0.139477	0.500091	0.78192	FALSE	rs7306035	0.4458	0.0663	21096	0.00168294	0.762436	0.959625	-1.32586	0.609623	0.0663	205	0.0393999	0.510612	0.36349	-0.178492	-1.50435	9.15348e-16	FALSE	FALSE
FAIM2	rs7132908	ENSG00000257464	ENSG00000257464.1	Brain_Cortex	1052	2.06047e-10	0.360432	8.00204e-11	0.139477	0.500091	0.78192	FALSE	rs61941187	0.6452	0.9388	19728	0.00193901	0.460441	0.953766	-1.43592	0.363565	0.9388	205	0.0424514	0.908593	0.346413	-0.0696507	-1.50557	9.14234e-16	FALSE	FALSE
FAIM2	rs7132908	ENSG00000257464	ENSG00000257464.1	Brain_Cortex	1052	2.06047e-10	0.360432	8.00204e-11	0.139477	0.500091	0.78192	FALSE	rs17124174	0.4947	0.0709	19180	0.00173953	0.682853	0.958324	-1.36549	0.47678	0.0709	205	0.0370261	0.711491	0.377986	-0.141724	-1.50721	9.12729e-16	FALSE	FALSE
FAIM2	rs7132908	ENSG00000257464	ENSG00000257464.1	Brain_Cortex	1052	2.06047e-10	0.360432	8.00204e-11	0.139477	0.500091	0.78192	FALSE	rs11169097	0.3783	0.8918	21310	0.00106883	0.881033	0.973975	-1.44633	0.301966	0.8918	205	0.0252768	1.03223	0.47094	-0.0674355	-1.51377	9.06768e-16	FALSE	FALSE
FAIM2	rs7132908	ENSG00000257464	ENSG00000257464.1	Brain_Cortex	1052	2.06047e-10	0.360432	8.00204e-11	0.139477	0.500091	0.78192	FALSE	rs58446833	0.3267	0.8924	21311	0.00107402	0.980783	0.973852	-1.35359	0.41516	0.8924	205	0.0254006	0.814847	0.469723	-0.161235	-1.51483	9.05807e-16	FALSE	FALSE
FAIM2	rs7132908	ENSG00000257464	ENSG00000257464.1	Brain_Cortex	1052	2.06047e-10	0.360432	8.00204e-11	0.139477	0.500091	0.78192	FALSE	rs58278271	0.3571	0.089	21226	0.00127706	0.920905	0.969061	-1.32696	0.53975	0.089	205	0.0300821	0.613191	0.427902	-0.198777	-1.52573	8.9598e-16	FALSE	FALSE
FAIM2	rs7132908	ENSG00000257464	ENSG00000257464.1	Brain_Cortex	1052	2.06047e-10	0.360432	8.00204e-11	0.139477	0.500091	0.78192	FALSE	rs56784440	0.7357	0.9513	20638	0.00229866	0.337553	0.945656	-1.40234	0.551132	0.9513	205	0.0526465	0.596065	0.299415	-0.12473	-1.52707	8.94785e-16	FALSE	FALSE
FAIM2	rs7132908	ENSG00000257464	ENSG00000257464.1	Brain_Cortex	1052	2.06047e-10	0.360432	8.00204e-11	0.139477	0.500091	0.78192	FALSE	rs296745	0.1115	0.3551	21264	0.000451337	1.59149	0.988842	-0.995535	0.761226	0.3551	205	0.0106506	0.303871	0.678721	-0.536387	-1.53192	8.90454e-16	FALSE	FALSE
FAIM2	rs7132908	ENSG00000257464	ENSG00000257464.1	Brain_Cortex	1052	2.06047e-10	0.360432	8.00204e-11	0.139477	0.500091	0.78192	FALSE	rs3759129	0.2339	0.8237	20938	0.000722823	1.19037	0.98225	-1.31977	0.389329	0.8237	205	0.0167956	0.860835	0.572584	-0.212846	-1.53262	8.89835e-16	FALSE	FALSE
FAIM2	rs7132908	ENSG00000257464	ENSG00000257464.1	Brain_Cortex	1052	2.06047e-10	0.360432	8.00204e-11	0.139477	0.500091	0.78192	FALSE	rs11169156	0.8804	0.104	21208	0.00111211	0.150462	0.972949	-1.79401	0.116205	0.104	205	0.0261743	1.5709	0.462256	0.260177	-1.53383	8.88755e-16	FALSE	FALSE
FAIM2	rs7132908	ENSG00000257464	ENSG00000257464.1	Brain_Cortex	1052	2.06047e-10	0.360432	8.00204e-11	0.139477	0.500091	0.78192	FALSE	rs117644523	0.8953	0.0705	19444	0.0017249	0.131601	0.95866	-1.58466	0.219576	0.0705	205	0.0372201	1.22766	0.376758	0.0475034	-1.53716	8.85803e-16	FALSE	FALSE
FAIM2	rs7132908	ENSG00000257464	ENSG00000257464.1	Brain_Cortex	1052	2.06047e-10	0.360432	8.00204e-11	0.139477	0.500091	0.78192	FALSE	rs11169128	0.8192	0.9507	19648	0.0023866	0.228574	0.943694	-1.41383	0.551132	0.9507	205	0.0520386	0.596065	0.301857	-0.126042	-1.53987	8.83404e-16	FALSE	FALSE
FAIM2	rs7132908	ENSG00000257464	ENSG00000257464.1	Brain_Cortex	1052	2.06047e-10	0.360432	8.00204e-11	0.139477	0.500091	0.78192	FALSE	rs11169153	0.5711	0.9363	21058	0.00174992	0.566432	0.958086	-1.43237	0.429681	0.9363	205	0.0408942	0.789738	0.354922	-0.108512	-1.54088	8.82514e-16	FALSE	FALSE
FAIM2	rs7132908	ENSG00000257464	ENSG00000257464.1	Brain_Cortex	1052	2.06047e-10	0.360432	8.00204e-11	0.139477	0.500091	0.78192	FALSE	rs113605702	0.3779	0.0865	21226	0.00131038	0.881772	0.96828	-1.34897	0.53975	0.0865	205	0.0308668	0.613191	0.421611	-0.19449	-1.54346	8.80238e-16	FALSE	FALSE
FAIM2	rs7132908	ENSG00000257464	ENSG00000257464.1	Brain_Cortex	1052	2.06047e-10	0.360432	8.00204e-11	0.139477	0.500091	0.78192	FALSE	rs59849800	0.3443	0.1077	21311	0.00107314	0.945703	0.973872	-1.38689	0.41516	0.1077	205	0.0253799	0.814847	0.469926	-0.16136	-1.54825	8.76036e-16	FALSE	FALSE
FAIM2	rs7132908	ENSG00000257464	ENSG00000257464.1	Brain_Cortex	1052	2.06047e-10	0.360432	8.00204e-11	0.139477	0.500091	0.78192	FALSE	rs11169118	0.3476	0.1068	21311	0.0010811	0.939255	0.973684	-1.38929	0.41516	0.1068	205	0.025568	0.814847	0.468087	-0.160239	-1.54953	8.7491e-16	FALSE	FALSE
FAIM2	rs7132908	ENSG00000257464	ENSG00000257464.1	Brain_Cortex	1052	2.06047e-10	0.360432	8.00204e-11	0.139477	0.500091	0.78192	FALSE	rs66845421	0.3714	0.0792	21206	0.00142115	0.893854	0.96569	-1.30038	0.843626	0.0792	205	0.0334446	0.197258	0.402184	-0.249411	-1.54979	8.74682e-16	FALSE	FALSE
FAIM2	rs7132908	ENSG00000257464	ENSG00000257464.1	Brain_Cortex	1052	2.06047e-10	0.360432	8.00204e-11	0.139477	0.500091	0.78192	FALSE	rs7956617	0.185	0.2289	21285	0.000585003	1.32552	0.985586	-1.25393	0.436841	0.2289	205	0.0138185	0.777539	0.61952	-0.29589	-1.54982	8.74655e-16	FALSE	FALSE
FAIM2	rs7132908	ENSG00000257464	ENSG00000257464.1	Brain_Cortex	1052	2.06047e-10	0.360432	8.00204e-11	0.139477	0.500091	0.78192	FALSE	rs11169151	0.4165	0.9025	21315	0.00117179	0.812508	0.971539	-1.45892	0.338901	0.9025	205	0.0277182	0.956339	0.448045	-0.092257	-1.55118	8.73474e-16	FALSE	FALSE
FAIM2	rs7132908	ENSG00000257464	ENSG00000257464.1	Brain_Cortex	1052	2.06047e-10	0.360432	8.00204e-11	0.139477	0.500091	0.78192	FALSE	rs12321910	0.7965	0.0492	20637	0.00227661	0.257879	0.94615	-1.42931	0.551132	0.0492	205	0.0521389	0.596065	0.301451	-0.125823	-1.55514	8.7002e-16	FALSE	FALSE
FAIM2	rs7132908	ENSG00000257464	ENSG00000257464.1	Brain_Cortex	1052	2.06047e-10	0.360432	8.00204e-11	0.139477	0.500091	0.78192	FALSE	rs57191490	0.3771	0.0886	21226	0.00128226	0.883252	0.968939	-1.35795	0.53975	0.0886	205	0.0302046	0.613191	0.426908	-0.198095	-1.55605	8.6923e-16	FALSE	FALSE
FAIM2	rs7132908	ENSG00000257464	ENSG00000257464.1	Brain_Cortex	1052	2.06047e-10	0.360432	8.00204e-11	0.139477	0.500091	0.78192	FALSE	rs1078216	0.8073	0.9507	20636	0.00227234	0.243911	0.946245	-1.43351	0.551132	0.9507	205	0.0520386	0.596065	0.301857	-0.126042	-1.55956	8.66184e-16	FALSE	FALSE
FAIM2	rs7132908	ENSG00000257464	ENSG00000257464.1	Brain_Cortex	1052	2.06047e-10	0.360432	8.00204e-11	0.139477	0.500091	0.78192	FALSE	rs7136772	0.862	0.0493	20636	0.00227234	0.173829	0.946245	-1.44737	0.507018	0.0493	205	0.0520386	0.663488	0.301857	-0.113224	-1.56059	8.65289e-16	FALSE	FALSE
FAIM2	rs7132908	ENSG00000257464	ENSG00000257464.1	Brain_Cortex	1052	2.06047e-10	0.360432	8.00204e-11	0.139477	0.500091	0.78192	FALSE	rs7137976	0.3542	0.8932	21311	0.0010811	0.926473	0.973684	-1.4009	0.41516	0.8932	205	0.025568	0.814847	0.468087	-0.160239	-1.56114	8.64811e-16	FALSE	FALSE
FAIM2	rs7132908	ENSG00000257464	ENSG00000257464.1	Brain_Cortex	1052	2.06047e-10	0.360432	8.00204e-11	0.139477	0.500091	0.78192	FALSE	rs4590958	0.4309	0.9015	21315	0.00116118	0.787652	0.971789	-1.48258	0.322318	0.9015	205	0.0274672	0.989706	0.450296	-0.0786511	-1.56123	8.64734e-16	FALSE	FALSE
FAIM2	rs7132908	ENSG00000257464	ENSG00000257464.1	Brain_Cortex	1052	2.06047e-10	0.360432	8.00204e-11	0.139477	0.500091	0.78192	FALSE	rs11503899	0.8172	0.0492	20636	0.00227672	0.231148	0.946147	-1.43548	0.551132	0.0492	205	0.0521389	0.596065	0.301451	-0.125823	-1.5613	8.64676e-16	FALSE	FALSE
FAIM2	rs7132908	ENSG00000257464	ENSG00000257464.1	Brain_Cortex	1052	2.06047e-10	0.360432	8.00204e-11	0.139477	0.500091	0.78192	FALSE	rs2849266	0.6869	0.9188	20130	0.00146342	0.403066	0.964706	-1.59366	0.229998	0.9188	205	0.0326918	1.20036	0.407669	0.0318549	-1.5618	8.64242e-16	FALSE	FALSE
FAIM2	rs7132908	ENSG00000257464	ENSG00000257464.1	Brain_Cortex	1052	2.06047e-10	0.360432	8.00204e-11	0.139477	0.500091	0.78192	FALSE	rs11169130	0.8205	0.9508	20636	0.00227672	0.226902	0.946147	-1.4364	0.551132	0.9508	205	0.0521389	0.596065	0.301451	-0.125823	-1.56222	8.63881e-16	FALSE	FALSE
FAIM2	rs7132908	ENSG00000257464	ENSG00000257464.1	Brain_Cortex	1052	2.06047e-10	0.360432	8.00204e-11	0.139477	0.500091	0.78192	FALSE	rs12308567	0.8205	0.0492	20636	0.00227672	0.226902	0.946147	-1.4364	0.551132	0.0492	205	0.0521389	0.596065	0.301451	-0.125823	-1.56222	8.63881e-16	FALSE	FALSE
FAIM2	rs7132908	ENSG00000257464	ENSG00000257464.1	Brain_Cortex	1052	2.06047e-10	0.360432	8.00204e-11	0.139477	0.500091	0.78192	FALSE	rs402468	0.1879	0.7711	21284	0.000585031	1.31682	0.985585	-1.26524	0.438446	0.7711	205	0.0138185	0.77482	0.61952	-0.297197	-1.56244	8.63693e-16	FALSE	FALSE
FAIM2	rs7132908	ENSG00000257464	ENSG00000257464.1	Brain_Cortex	1052	2.06047e-10	0.360432	8.00204e-11	0.139477	0.500091	0.78192	FALSE	rs73306885	0.8189	0.0493	20636	0.00227234	0.22896	0.946245	-1.43686	0.551132	0.0493	205	0.0520386	0.596065	0.301857	-0.126042	-1.5629	8.63291e-16	FALSE	FALSE
FAIM2	rs7132908	ENSG00000257464	ENSG00000257464.1	Brain_Cortex	1052	2.06047e-10	0.360432	8.00204e-11	0.139477	0.500091	0.78192	FALSE	rs12306565	0.8238	0.0492	20636	0.00227672	0.22266	0.946147	-1.4373	0.551132	0.0492	205	0.0521389	0.596065	0.301451	-0.125823	-1.56312	8.63102e-16	FALSE	FALSE
FAIM2	rs7132908	ENSG00000257464	ENSG00000257464.1	Brain_Cortex	1052	2.06047e-10	0.360432	8.00204e-11	0.139477	0.500091	0.78192	FALSE	rs57144906	0.8288	0.0492	20636	0.00227672	0.216241	0.946147	-1.43863	0.551132	0.0492	205	0.0521389	0.596065	0.301451	-0.125823	-1.56445	8.61952e-16	FALSE	FALSE
FAIM2	rs7132908	ENSG00000257464	ENSG00000257464.1	Brain_Cortex	1052	2.06047e-10	0.360432	8.00204e-11	0.139477	0.500091	0.78192	FALSE	rs112041003	0.8354	0.0492	20636	0.00227672	0.207781	0.946147	-1.44033	0.551132	0.0492	205	0.0521389	0.596065	0.301451	-0.125823	-1.56615	8.60491e-16	FALSE	FALSE
FAIM2	rs7132908	ENSG00000257464	ENSG00000257464.1	Brain_Cortex	1052	2.06047e-10	0.360432	8.00204e-11	0.139477	0.500091	0.78192	FALSE	rs12315224	0.3576	0.8933	21311	0.00108199	0.919948	0.973663	-1.40638	0.41516	0.8933	205	0.0255891	0.814847	0.467882	-0.160114	-1.56649	8.60198e-16	FALSE	FALSE
FAIM2	rs7132908	ENSG00000257464	ENSG00000257464.1	Brain_Cortex	1052	2.06047e-10	0.360432	8.00204e-11	0.139477	0.500091	0.78192	FALSE	rs11169132	0.8374	0.9508	20636	0.00227672	0.20522	0.946147	-1.44083	0.551132	0.9508	205	0.0521389	0.596065	0.301451	-0.125823	-1.56665	8.6006e-16	FALSE	FALSE
FAIM2	rs7132908	ENSG00000257464	ENSG00000257464.1	Brain_Cortex	1052	2.06047e-10	0.360432	8.00204e-11	0.139477	0.500091	0.78192	FALSE	rs12321935	0.8437	0.0492	20636	0.00227672	0.197163	0.946147	-1.44236	0.551132	0.0492	205	0.0521389	0.596065	0.301451	-0.125823	-1.56818	8.58742e-16	FALSE	FALSE
FAIM2	rs7132908	ENSG00000257464	ENSG00000257464.1	Brain_Cortex	1052	2.06047e-10	0.360432	8.00204e-11	0.139477	0.500091	0.78192	FALSE	rs59811112	0.8423	0.9507	20636	0.00227234	0.198952	0.946245	-1.44293	0.551132	0.9507	205	0.0520386	0.596065	0.301857	-0.126042	-1.56898	8.58062e-16	FALSE	FALSE
FAIM2	rs7132908	ENSG00000257464	ENSG00000257464.1	Brain_Cortex	1052	2.06047e-10	0.360432	8.00204e-11	0.139477	0.500091	0.78192	FALSE	rs11169121	0.857	0.0493	20636	0.00227234	0.180194	0.946245	-1.4463	0.551132	0.0493	205	0.0520386	0.596065	0.301857	-0.126042	-1.57234	8.5518e-16	FALSE	FALSE
FAIM2	rs7132908	ENSG00000257464	ENSG00000257464.1	Brain_Cortex	1052	2.06047e-10	0.360432	8.00204e-11	0.139477	0.500091	0.78192	FALSE	rs7136990	0.862	0.9507	20636	0.00227234	0.173829	0.946245	-1.44737	0.551132	0.9507	205	0.0520386	0.596065	0.301857	-0.126042	-1.57341	8.54269e-16	FALSE	FALSE
FAIM2	rs7132908	ENSG00000257464	ENSG00000257464.1	Brain_Cortex	1052	2.06047e-10	0.360432	8.00204e-11	0.139477	0.500091	0.78192	FALSE	rs12306114	0.8636	0.0493	20636	0.00227234	0.171793	0.946245	-1.4477	0.551132	0.0493	205	0.0520386	0.596065	0.301857	-0.126042	-1.57374	8.53984e-16	FALSE	FALSE
FAIM2	rs7132908	ENSG00000257464	ENSG00000257464.1	Brain_Cortex	1052	2.06047e-10	0.360432	8.00204e-11	0.139477	0.500091	0.78192	FALSE	rs73306854	0.8636	0.0493	20636	0.00227234	0.171793	0.946245	-1.4477	0.551132	0.0493	205	0.0520386	0.596065	0.301857	-0.126042	-1.57374	8.53984e-16	FALSE	FALSE
FAIM2	rs7132908	ENSG00000257464	ENSG00000257464.1	Brain_Cortex	1052	2.06047e-10	0.360432	8.00204e-11	0.139477	0.500091	0.78192	FALSE	rs9804749	0.3626	0.1068	21311	0.0010811	0.910422	0.973684	-1.41526	0.41516	0.1068	205	0.025568	0.814847	0.468087	-0.160239	-1.5755	8.52486e-16	FALSE	FALSE
FAIM2	rs7132908	ENSG00000257464	ENSG00000257464.1	Brain_Cortex	1052	2.06047e-10	0.360432	8.00204e-11	0.139477	0.500091	0.78192	FALSE	rs17124362	0.4073	0.0802	21206	0.00140495	0.828654	0.966068	-1.36001	0.642197	0.0802	205	0.0330635	0.464629	0.404942	-0.215839	-1.57585	8.52182e-16	FALSE	FALSE
FAIM2	rs7132908	ENSG00000257464	ENSG00000257464.1	Brain_Cortex	1052	2.06047e-10	0.360432	8.00204e-11	0.139477	0.500091	0.78192	FALSE	rs12309717	0.8703	0.0494	20636	0.00226798	0.163277	0.946343	-1.44996	0.551132	0.0494	205	0.0519387	0.596065	0.302262	-0.12626	-1.57622	8.51873e-16	FALSE	FALSE
FAIM2	rs7132908	ENSG00000257464	ENSG00000257464.1	Brain_Cortex	1052	2.06047e-10	0.360432	8.00204e-11	0.139477	0.500091	0.78192	FALSE	rs59511398	0.8787	0.0493	20636	0.00227234	0.152617	0.946245	-1.45064	0.551132	0.0493	205	0.0520386	0.596065	0.301857	-0.126042	-1.57668	8.51475e-16	FALSE	FALSE
FAIM2	rs7132908	ENSG00000257464	ENSG00000257464.1	Brain_Cortex	1052	2.06047e-10	0.360432	8.00204e-11	0.139477	0.500091	0.78192	FALSE	rs10161088	0.8356	0.9498	20636	0.00223371	0.207525	0.947111	-1.44938	0.551132	0.9498	205	0.0511541	0.596065	0.305482	-0.128001	-1.57738	8.50879e-16	FALSE	FALSE
FAIM2	rs7132908	ENSG00000257464	ENSG00000257464.1	Brain_Cortex	1052	2.06047e-10	0.360432	8.00204e-11	0.139477	0.500091	0.78192	FALSE	rs73309015	0.8356	0.0502	20636	0.00223371	0.207525	0.947111	-1.44938	0.551132	0.0502	205	0.0511541	0.596065	0.305482	-0.128001	-1.57738	8.50879e-16	FALSE	FALSE
FAIM2	rs7132908	ENSG00000257464	ENSG00000257464.1	Brain_Cortex	1052	2.06047e-10	0.360432	8.00204e-11	0.139477	0.500091	0.78192	FALSE	rs60121503	0.3971	0.0875	21226	0.00129682	0.846812	0.968598	-1.38315	0.53975	0.0875	205	0.0305475	0.613191	0.424148	-0.196212	-1.57936	8.49198e-16	FALSE	FALSE
FAIM2	rs7132908	ENSG00000257464	ENSG00000257464.1	Brain_Cortex	1052	2.06047e-10	0.360432	8.00204e-11	0.139477	0.500091	0.78192	FALSE	rs7136052	0.3677	0.8935	21311	0.00108378	0.90079	0.97362	-1.42257	0.41516	0.8935	205	0.0256314	0.814847	0.467471	-0.159864	-1.58244	8.46592e-16	FALSE	FALSE
FAIM2	rs7132908	ENSG00000257464	ENSG00000257464.1	Brain_Cortex	1052	2.06047e-10	0.360432	8.00204e-11	0.139477	0.500091	0.78192	FALSE	rs7972522	0.6142	0.9327	21021	0.00166563	0.504087	0.960024	-1.48776	0.394332	0.9327	205	0.0388561	0.851788	0.366712	-0.0953824	-1.58315	8.4599e-16	FALSE	FALSE
FAIM2	rs7132908	ENSG00000257464	ENSG00000257464.1	Brain_Cortex	1052	2.06047e-10	0.360432	8.00204e-11	0.139477	0.500091	0.78192	FALSE	rs11169108	0.9201	0.9496	20636	0.00222532	0.100308	0.947299	-1.46679	0.518094	0.9496	205	0.0509618	0.646286	0.306282	-0.11888	-1.58567	8.43854e-16	FALSE	FALSE
FAIM2	rs7132908	ENSG00000257464	ENSG00000257464.1	Brain_Cortex	1052	2.06047e-10	0.360432	8.00204e-11	0.139477	0.500091	0.78192	FALSE	rs12314676	0.8795	0.9499	20636	0.00223794	0.151603	0.947016	-1.458	0.551132	0.9499	205	0.0512508	0.596065	0.305081	-0.127784	-1.58578	8.43762e-16	FALSE	FALSE
FAIM2	rs7132908	ENSG00000257464	ENSG00000257464.1	Brain_Cortex	1052	2.06047e-10	0.360432	8.00204e-11	0.139477	0.500091	0.78192	FALSE	rs12315732	0.853	0.9494	20722	0.00220779	0.185292	0.947692	-1.45904	0.551132	0.9494	205	0.0507711	0.596065	0.307079	-0.128868	-1.58791	8.41972e-16	FALSE	FALSE
FAIM2	rs7132908	ENSG00000257464	ENSG00000257464.1	Brain_Cortex	1052	2.06047e-10	0.360432	8.00204e-11	0.139477	0.500091	0.78192	FALSE	rs58250762	0.853	0.0506	20722	0.00220779	0.185292	0.947692	-1.45904	0.551132	0.0506	205	0.0507711	0.596065	0.307079	-0.128868	-1.58791	8.41972e-16	FALSE	FALSE
FAIM2	rs7132908	ENSG00000257464	ENSG00000257464.1	Brain_Cortex	1052	2.06047e-10	0.360432	8.00204e-11	0.139477	0.500091	0.78192	FALSE	rs112617687	0.8326	0.9487	20723	0.00217916	0.211368	0.948336	-1.46031	0.551132	0.9487	205	0.0501152	0.596065	0.309852	-0.130381	-1.59069	8.39632e-16	FALSE	FALSE
FAIM2	rs7132908	ENSG00000257464	ENSG00000257464.1	Brain_Cortex	1052	2.06047e-10	0.360432	8.00204e-11	0.139477	0.500091	0.78192	FALSE	rs12304910	0.9032	0.0502	20636	0.00223371	0.12162	0.947111	-1.46277	0.551132	0.0502	205	0.0511541	0.596065	0.305482	-0.128001	-1.59077	8.39562e-16	FALSE	FALSE
FAIM2	rs7132908	ENSG00000257464	ENSG00000257464.1	Brain_Cortex	1052	2.06047e-10	0.360432	8.00204e-11	0.139477	0.500091	0.78192	FALSE	rs10219602	0.9034	0.0502	20636	0.00223371	0.121367	0.947111	-1.4628	0.551132	0.0502	205	0.0511541	0.596065	0.305482	-0.128001	-1.5908	8.39538e-16	FALSE	FALSE
FAIM2	rs7132908	ENSG00000257464	ENSG00000257464.1	Brain_Cortex	1052	2.06047e-10	0.360432	8.00204e-11	0.139477	0.500091	0.78192	FALSE	rs28755804	0.9034	0.0502	20636	0.00223371	0.121367	0.947111	-1.4628	0.551132	0.0502	205	0.0511541	0.596065	0.305482	-0.128001	-1.5908	8.39538e-16	FALSE	FALSE
FAIM2	rs7132908	ENSG00000257464	ENSG00000257464.1	Brain_Cortex	1052	2.06047e-10	0.360432	8.00204e-11	0.139477	0.500091	0.78192	FALSE	rs4297542	0.6282	0.9329	21021	0.00167024	0.484262	0.959918	-1.49586	0.394332	0.9329	205	0.0389636	0.851788	0.366071	-0.095109	-1.59097	8.39401e-16	FALSE	FALSE
FAIM2	rs7132908	ENSG00000257464	ENSG00000257464.1	Brain_Cortex	1052	2.06047e-10	0.360432	8.00204e-11	0.139477	0.500091	0.78192	FALSE	rs28654319	0.8697	0.9494	20722	0.00220779	0.16404	0.947692	-1.46256	0.551132	0.9494	205	0.0507711	0.596065	0.307079	-0.128868	-1.59142	8.39015e-16	FALSE	FALSE
FAIM2	rs7132908	ENSG00000257464	ENSG00000257464.1	Brain_Cortex	1052	2.06047e-10	0.360432	8.00204e-11	0.139477	0.500091	0.78192	FALSE	rs766977	0.4381	0.0766	21238	0.00146304	0.775406	0.964715	-1.38212	0.65998	0.0766	205	0.0344824	0.439941	0.394859	-0.212935	-1.59506	8.35972e-16	FALSE	FALSE
FAIM2	rs7132908	ENSG00000257464	ENSG00000257464.1	Brain_Cortex	1052	2.06047e-10	0.360432	8.00204e-11	0.139477	0.500091	0.78192	FALSE	rs11169259	0.5487	0.9316	21096	0.00163494	0.599709	0.960731	-1.4459	0.507404	0.9316	205	0.0382764	0.662885	0.37021	-0.149846	-1.59575	8.35396e-16	FALSE	FALSE
FAIM2	rs7132908	ENSG00000257464	ENSG00000257464.1	Brain_Cortex	1052	2.06047e-10	0.360432	8.00204e-11	0.139477	0.500091	0.78192	FALSE	rs3741554	0.6859	0.9286	21056	0.00157429	0.404425	0.962133	-1.55815	0.303559	0.9286	205	0.0367866	1.02883	0.379513	-0.0377692	-1.59592	8.35249e-16	FALSE	FALSE
FAIM2	rs7132908	ENSG00000257464	ENSG00000257464.1	Brain_Cortex	1052	2.06047e-10	0.360432	8.00204e-11	0.139477	0.500091	0.78192	FALSE	rs12316284	0.5333	0.1061	21044	0.00110117	0.622976	0.973208	-1.62098	0.228311	0.1061	205	0.0257165	1.20472	0.466645	0.0243492	-1.59663	8.34659e-16	FALSE	FALSE
FAIM2	rs7132908	ENSG00000257464	ENSG00000257464.1	Brain_Cortex	1052	2.06047e-10	0.360432	8.00204e-11	0.139477	0.500091	0.78192	FALSE	rs112231390	0.8397	0.9509	20636	0.00228111	0.202277	0.946049	-1.44048	0.696831	0.9509	205	0.0522396	0.389602	0.301045	-0.156237	-1.59672	8.34583e-16	FALSE	FALSE
FAIM2	rs7132908	ENSG00000257464	ENSG00000257464.1	Brain_Cortex	1052	2.06047e-10	0.360432	8.00204e-11	0.139477	0.500091	0.78192	FALSE	rs113681541	0.9034	0.9491	20722	0.00219547	0.121367	0.947969	-1.47098	0.551132	0.9491	205	0.0504878	0.596065	0.308271	-0.129517	-1.60049	8.3144e-16	FALSE	FALSE
FAIM2	rs7132908	ENSG00000257464	ENSG00000257464.1	Brain_Cortex	1052	2.06047e-10	0.360432	8.00204e-11	0.139477	0.500091	0.78192	FALSE	rs112238949	0.8653	0.05	20636	0.00224217	0.169631	0.946921	-1.45436	0.696831	0.05	205	0.0513479	0.389602	0.30468	-0.158568	-1.61293	8.21164e-16	FALSE	FALSE
FAIM2	rs7132908	ENSG00000257464	ENSG00000257464.1	Brain_Cortex	1052	2.06047e-10	0.360432	8.00204e-11	0.139477	0.500091	0.78192	FALSE	rs584105	0.5998	0.4041	20638	0.000442241	0.524688	0.989065	-2.12174	0.0749817	0.4041	205	0.0101287	1.78058	0.689577	0.508226	-1.61352	8.20681e-16	FALSE	FALSE
FAIM2	rs7132908	ENSG00000257464	ENSG00000257464.1	Brain_Cortex	1052	2.06047e-10	0.360432	8.00204e-11	0.139477	0.500091	0.78192	FALSE	rs296737	0.6202	0.9299	21018	0.00160414	0.495567	0.961443	-1.50975	0.40315	0.9299	205	0.0374164	0.836009	0.375523	-0.104192	-1.61394	8.20337e-16	FALSE	FALSE
FAIM2	rs7132908	ENSG00000257464	ENSG00000257464.1	Brain_Cortex	1052	2.06047e-10	0.360432	8.00204e-11	0.139477	0.500091	0.78192	FALSE	rs11169247	0.6613	0.9313	21096	0.00162833	0.438119	0.960884	-1.52839	0.376612	0.9313	205	0.0381215	0.884156	0.371156	-0.0868636	-1.61526	8.19256e-16	FALSE	FALSE
FAIM2	rs7132908	ENSG00000257464	ENSG00000257464.1	Brain_Cortex	1052	2.06047e-10	0.360432	8.00204e-11	0.139477	0.500091	0.78192	FALSE	rs73116366	0.893	0.0536	20848	0.00207819	0.134509	0.950611	-1.49542	0.526485	0.0536	205	0.0480813	0.633381	0.318781	-0.127993	-1.62341	8.12604e-16	FALSE	FALSE
FAIM2	rs7132908	ENSG00000257464	ENSG00000257464.1	Brain_Cortex	1052	2.06047e-10	0.360432	8.00204e-11	0.139477	0.500091	0.78192	FALSE	rs10875992	0.6893	0.067	21021	0.00167255	0.399805	0.959864	-1.53103	0.394332	0.067	205	0.0390175	0.851788	0.365749	-0.0949723	-1.626	8.10498e-16	FALSE	FALSE
FAIM2	rs7132908	ENSG00000257464	ENSG00000257464.1	Brain_Cortex	1052	2.06047e-10	0.360432	8.00204e-11	0.139477	0.500091	0.78192	FALSE	rs1308298185	0.6893	0.067	21021	0.00167255	0.399805	0.959864	-1.53103	0.394332	0.067	205	0.0390175	0.851788	0.365749	-0.0949723	-1.626	8.10498e-16	FALSE	FALSE
FAIM2	rs7132908	ENSG00000257464	ENSG00000257464.1	Brain_Cortex	1052	2.06047e-10	0.360432	8.00204e-11	0.139477	0.500091	0.78192	FALSE	rs184172	0.8675	0.9095	19975	0.00133675	0.166835	0.967662	-1.70229	0.198008	0.9095	205	0.0296323	1.28725	0.431595	0.0751173	-1.62717	8.09553e-16	FALSE	FALSE
FAIM2	rs7132908	ENSG00000257464	ENSG00000257464.1	Brain_Cortex	1052	2.06047e-10	0.360432	8.00204e-11	0.139477	0.500091	0.78192	FALSE	rs113680356	0.4247	0.9086	21223	0.00124699	0.798294	0.969768	-1.44042	0.502611	0.9086	205	0.0293695	0.670387	0.433781	-0.186912	-1.62733	8.09423e-16	FALSE	FALSE
FAIM2	rs7132908	ENSG00000257464	ENSG00000257464.1	Brain_Cortex	1052	2.06047e-10	0.360432	8.00204e-11	0.139477	0.500091	0.78192	FALSE	rs99114	0.2566	0.1682	21299	0.000737538	1.13446	0.981895	-1.37394	0.451209	0.1682	205	0.017433	0.753401	0.563444	-0.25451	-1.62845	8.08518e-16	FALSE	FALSE
FAIM2	rs7132908	ENSG00000257464	ENSG00000257464.1	Brain_Cortex	1052	2.06047e-10	0.360432	8.00204e-11	0.139477	0.500091	0.78192	FALSE	rs611434	0.6362	0.9295	21092	0.00159013	0.473018	0.961767	-1.52443	0.40315	0.9295	205	0.0372201	0.836009	0.376758	-0.10475	-1.62918	8.0793e-16	FALSE	FALSE
FAIM2	rs7132908	ENSG00000257464	ENSG00000257464.1	Brain_Cortex	1052	2.06047e-10	0.360432	8.00204e-11	0.139477	0.500091	0.78192	FALSE	rs12306320	0.6794	0.0682	21021	0.00164524	0.413282	0.960494	-1.53362	0.394332	0.0682	205	0.0383804	0.851788	0.369577	-0.0966104	-1.63023	8.07077e-16	FALSE	FALSE
FAIM2	rs7132908	ENSG00000257464	ENSG00000257464.1	Brain_Cortex	1052	2.06047e-10	0.360432	8.00204e-11	0.139477	0.500091	0.78192	FALSE	rs378943	0.6434	0.9296	21017	0.0015979	0.46295	0.961587	-1.52664	0.40315	0.9296	205	0.037269	0.836009	0.37645	-0.104611	-1.63125	8.06261e-16	FALSE	FALSE
FAIM2	rs7132908	ENSG00000257464	ENSG00000257464.1	Brain_Cortex	1052	2.06047e-10	0.360432	8.00204e-11	0.139477	0.500091	0.78192	FALSE	rs75222486	0.4332	0.9089	21223	0.00125068	0.783728	0.969681	-1.45019	0.502611	0.9089	205	0.0294565	0.670387	0.433054	-0.186434	-1.63662	8.0194e-16	FALSE	FALSE
FAIM2	rs7132908	ENSG00000257464	ENSG00000257464.1	Brain_Cortex	1052	2.06047e-10	0.360432	8.00204e-11	0.139477	0.500091	0.78192	FALSE	rs694851	0.638	0.9284	21092	0.00156755	0.470497	0.962289	-1.53239	0.40315	0.9284	205	0.0366917	0.836009	0.380121	-0.10628	-1.63867	8.00296e-16	FALSE	FALSE
FAIM2	rs7132908	ENSG00000257464	ENSG00000257464.1	Brain_Cortex	1052	2.06047e-10	0.360432	8.00204e-11	0.139477	0.500091	0.78192	FALSE	rs113903668	0.4301	0.9076	21222	0.00123491	0.789021	0.970052	-1.45219	0.502611	0.9076	205	0.0290837	0.670387	0.436184	-0.188499	-1.64069	7.98684e-16	FALSE	FALSE
FAIM2	rs7132908	ENSG00000257464	ENSG00000257464.1	Brain_Cortex	1052	2.06047e-10	0.360432	8.00204e-11	0.139477	0.500091	0.78192	FALSE	rs1574326	0.4205	0.8929	20323	0.00113086	0.805554	0.972506	-1.48135	0.41516	0.8929	205	0.0255049	0.814847	0.468702	-0.160613	-1.64197	7.97665e-16	FALSE	FALSE
FAIM2	rs7132908	ENSG00000257464	ENSG00000257464.1	Brain_Cortex	1052	2.06047e-10	0.360432	8.00204e-11	0.139477	0.500091	0.78192	FALSE	rs1075880	0.3284	0.1025	21316	0.00112079	0.977342	0.972744	-1.33666	0.950403	0.1025	205	0.0265129	0.0622007	0.459062	-0.306338	-1.643	7.96843e-16	FALSE	FALSE
FAIM2	rs7132908	ENSG00000257464	ENSG00000257464.1	Brain_Cortex	1052	2.06047e-10	0.360432	8.00204e-11	0.139477	0.500091	0.78192	FALSE	rs640081	0.4164	0.6629	21260	0.000462614	0.812683	0.988567	-1.90917	0.118527	0.6629	205	0.0109146	1.56099	0.673358	0.260933	-1.64824	7.92678e-16	FALSE	FALSE
FAIM2	rs7132908	ENSG00000257464	ENSG00000257464.1	Brain_Cortex	1052	2.06047e-10	0.360432	8.00204e-11	0.139477	0.500091	0.78192	FALSE	rs52824916	0.4373	0.0922	21222	0.00123732	0.776761	0.969995	-1.46057	0.502611	0.0922	205	0.0291404	0.670387	0.435706	-0.188182	-1.64875	7.92267e-16	FALSE	FALSE
FAIM2	rs7132908	ENSG00000257464	ENSG00000257464.1	Brain_Cortex	1052	2.06047e-10	0.360432	8.00204e-11	0.139477	0.500091	0.78192	FALSE	rs57916875	0.4425	0.0923	21222	0.00123611	0.767978	0.970024	-1.46762	0.502611	0.0923	205	0.029112	0.670387	0.435945	-0.188341	-1.65596	7.86582e-16	FALSE	FALSE
FAIM2	rs7132908	ENSG00000257464	ENSG00000257464.1	Brain_Cortex	1052	2.06047e-10	0.360432	8.00204e-11	0.139477	0.500091	0.78192	FALSE	rs17124367	0.5446	0.9336	21231	0.0016699	0.605872	0.959926	-1.43232	0.953862	0.9336	205	0.0393448	0.0578577	0.363814	-0.225523	-1.65785	7.85096e-16	FALSE	FALSE
FAIM2	rs7132908	ENSG00000257464	ENSG00000257464.1	Brain_Cortex	1052	2.06047e-10	0.360432	8.00204e-11	0.139477	0.500091	0.78192	FALSE	rs615382	0.6799	0.9291	21091	0.00158191	0.4126	0.961957	-1.55263	0.40315	0.9291	205	0.0370261	0.836009	0.377986	-0.105307	-1.65794	7.85023e-16	FALSE	FALSE
FAIM2	rs7132908	ENSG00000257464	ENSG00000257464.1	Brain_Cortex	1052	2.06047e-10	0.360432	8.00204e-11	0.139477	0.500091	0.78192	FALSE	rs7688	0.4195	0.8939	21311	0.00108738	0.807289	0.973535	-1.49873	0.41516	0.8939	205	0.0257165	0.814847	0.466645	-0.159364	-1.6581	7.84901e-16	FALSE	FALSE
FAIM2	rs7132908	ENSG00000257464	ENSG00000257464.1	Brain_Cortex	1052	2.06047e-10	0.360432	8.00204e-11	0.139477	0.500091	0.78192	FALSE	rs7962645	0.4213	0.8941	21311	0.00108919	0.804168	0.973492	-1.50038	0.41516	0.8941	205	0.0257593	0.814847	0.466231	-0.159113	-1.6595	7.83801e-16	FALSE	FALSE
FAIM2	rs7132908	ENSG00000257464	ENSG00000257464.1	Brain_Cortex	1052	2.06047e-10	0.360432	8.00204e-11	0.139477	0.500091	0.78192	FALSE	rs7967624	0.4213	0.8939	21311	0.00108738	0.804168	0.973535	-1.50118	0.41516	0.8939	205	0.0257165	0.814847	0.466645	-0.159364	-1.66054	7.82982e-16	FALSE	FALSE
FAIM2	rs7132908	ENSG00000257464	ENSG00000257464.1	Brain_Cortex	1052	2.06047e-10	0.360432	8.00204e-11	0.139477	0.500091	0.78192	FALSE	rs202071169	0.224	0.2366	21288	0.000571593	1.21596	0.985911	-1.40233	0.402619	0.2366	205	0.0135036	0.836953	0.624938	-0.27145	-1.67378	7.72684e-16	FALSE	FALSE
FAIM2	rs7132908	ENSG00000257464	ENSG00000257464.1	Brain_Cortex	1052	2.06047e-10	0.360432	8.00204e-11	0.139477	0.500091	0.78192	FALSE	rs297943	0.224	0.2366	21288	0.000571593	1.21596	0.985911	-1.40233	0.402619	0.2366	205	0.0135036	0.836953	0.624938	-0.27145	-1.67378	7.72684e-16	FALSE	FALSE
FAIM2	rs7132908	ENSG00000257464	ENSG00000257464.1	Brain_Cortex	1052	2.06047e-10	0.360432	8.00204e-11	0.139477	0.500091	0.78192	FALSE	rs73119688	0.5959	0.065	21021	0.00172032	0.530306	0.958765	-1.45942	0.87678	0.065	205	0.040132	0.155052	0.359241	-0.218233	-1.67766	7.69697e-16	FALSE	FALSE
FAIM2	rs7132908	ENSG00000257464	ENSG00000257464.1	Brain_Cortex	1052	2.06047e-10	0.360432	8.00204e-11	0.139477	0.500091	0.78192	FALSE	rs73119690	0.5959	0.935	21021	0.00172032	0.530306	0.958765	-1.45942	0.87678	0.935	205	0.040132	0.155052	0.359241	-0.218233	-1.67766	7.69697e-16	FALSE	FALSE
FAIM2	rs7132908	ENSG00000257464	ENSG00000257464.1	Brain_Cortex	1052	2.06047e-10	0.360432	8.00204e-11	0.139477	0.500091	0.78192	FALSE	rs113875398	0.4936	0.0997	20147	0.00121533	0.684594	0.970513	-1.53447	0.40939	0.0997	205	0.0271728	0.824968	0.452965	-0.147483	-1.68195	7.66396e-16	FALSE	FALSE
FAIM2	rs7132908	ENSG00000257464	ENSG00000257464.1	Brain_Cortex	1052	2.06047e-10	0.360432	8.00204e-11	0.139477	0.500091	0.78192	FALSE	rs12314795	0.4436	0.1057	21311	0.001091	0.766128	0.973449	-1.52866	0.41516	0.1057	205	0.0258023	0.814847	0.465817	-0.158863	-1.68752	7.6214e-16	FALSE	FALSE
FAIM2	rs7132908	ENSG00000257464	ENSG00000257464.1	Brain_Cortex	1052	2.06047e-10	0.360432	8.00204e-11	0.139477	0.500091	0.78192	FALSE	rs11169232	0.611	0.0701	21215	0.00158925	0.508647	0.961787	-1.50787	0.608062	0.0701	205	0.0374164	0.512842	0.375523	-0.186038	-1.69391	7.57287e-16	FALSE	FALSE
FAIM2	rs7132908	ENSG00000257464	ENSG00000257464.1	Brain_Cortex	1052	2.06047e-10	0.360432	8.00204e-11	0.139477	0.500091	0.78192	FALSE	rs1964676	0.2304	0.6035	21256	0.000432102	1.19933	0.989313	-1.55785	0.257153	0.6035	205	0.0101929	1.13315	0.688224	-0.140888	-1.69874	7.53641e-16	FALSE	FALSE
FAIM2	rs7132908	ENSG00000257464	ENSG00000257464.1	Brain_Cortex	1052	2.06047e-10	0.360432	8.00204e-11	0.139477	0.500091	0.78192	FALSE	rs10161120	0.6735	0.934	21021	0.00169607	0.421349	0.959323	-1.51589	0.641956	0.934	205	0.0395663	0.464966	0.362516	-0.185926	-1.70182	7.51325e-16	FALSE	FALSE
FAIM2	rs7132908	ENSG00000257464	ENSG00000257464.1	Brain_Cortex	1052	2.06047e-10	0.360432	8.00204e-11	0.139477	0.500091	0.78192	FALSE	rs11169133	0.4581	0.8945	21311	0.00109283	0.741979	0.973406	-1.54559	0.41516	0.8945	205	0.0258454	0.814847	0.465401	-0.158612	-1.7042	7.49537e-16	FALSE	FALSE
FAIM2	rs7132908	ENSG00000257464	ENSG00000257464.1	Brain_Cortex	1052	2.06047e-10	0.360432	8.00204e-11	0.139477	0.500091	0.78192	FALSE	rs7309966	0.7355	0.9347	20034	0.00179736	0.337818	0.956998	-1.51865	0.651878	0.9347	205	0.0399605	0.451155	0.360228	-0.186661	-1.70531	7.48703e-16	FALSE	FALSE
FAIM2	rs7132908	ENSG00000257464	ENSG00000257464.1	Brain_Cortex	1052	2.06047e-10	0.360432	8.00204e-11	0.139477	0.500091	0.78192	FALSE	rs11169260	0.6697	0.9323	21093	0.00165084	0.42656	0.960365	-1.52665	0.599419	0.9323	205	0.0386431	0.525236	0.367989	-0.178665	-1.70531	7.48702e-16	FALSE	FALSE
FAIM2	rs7132908	ENSG00000257464	ENSG00000257464.1	Brain_Cortex	1052	2.06047e-10	0.360432	8.00204e-11	0.139477	0.500091	0.78192	FALSE	rs55936104	0.6771	0.0662	21021	0.00169131	0.416424	0.959433	-1.51921	0.641956	0.0662	205	0.0394552	0.464966	0.363166	-0.186366	-1.70557	7.48507e-16	FALSE	FALSE
FAIM2	rs7132908	ENSG00000257464	ENSG00000257464.1	Brain_Cortex	1052	2.06047e-10	0.360432	8.00204e-11	0.139477	0.500091	0.78192	FALSE	rs55990533	0.6898	0.934	21021	0.00169607	0.399126	0.959323	-1.52463	0.641956	0.934	205	0.0395663	0.464966	0.362516	-0.185926	-1.71056	7.44783e-16	FALSE	FALSE
FAIM2	rs7132908	ENSG00000257464	ENSG00000257464.1	Brain_Cortex	1052	2.06047e-10	0.360432	8.00204e-11	0.139477	0.500091	0.78192	FALSE	rs297909	0.4257	0.2617	21275	0.000534666	0.796571	0.98681	-1.85106	0.153802	0.2617	205	0.0126235	1.42623	0.640597	0.139874	-1.71118	7.44319e-16	FALSE	FALSE
FAIM2	rs7132908	ENSG00000257464	ENSG00000257464.1	Brain_Cortex	1052	2.06047e-10	0.360432	8.00204e-11	0.139477	0.500091	0.78192	FALSE	rs297905	0.2169	0.7707	21284	0.000584314	1.23481	0.985602	-1.36894	0.506793	0.7707	205	0.0138015	0.66384	0.619809	-0.346971	-1.71592	7.40806e-16	FALSE	FALSE
FAIM2	rs7132908	ENSG00000257464	ENSG00000257464.1	Brain_Cortex	1052	2.06047e-10	0.360432	8.00204e-11	0.139477	0.500091	0.78192	FALSE	rs7303531	0.6673	0.0641	21022	0.00174272	0.429857	0.958251	-1.49951	0.933245	0.0641	205	0.0406564	0.0837628	0.356259	-0.218979	-1.71849	7.38902e-16	FALSE	FALSE
FAIM2	rs7132908	ENSG00000257464	ENSG00000257464.1	Brain_Cortex	1052	2.06047e-10	0.360432	8.00204e-11	0.139477	0.500091	0.78192	FALSE	rs12311010	0.7055	0.9338	21020	0.00169139	0.377907	0.959431	-1.53386	0.641956	0.9338	205	0.0394552	0.464966	0.363166	-0.186366	-1.72023	7.37618e-16	FALSE	FALSE
FAIM2	rs7132908	ENSG00000257464	ENSG00000257464.1	Brain_Cortex	1052	2.06047e-10	0.360432	8.00204e-11	0.139477	0.500091	0.78192	FALSE	rs661823	0.7257	0.9241	21212	0.00147722	0.350851	0.964385	-1.60813	0.40315	0.9241	205	0.0347741	0.836009	0.392848	-0.112205	-1.72034	7.37536e-16	FALSE	FALSE
FAIM2	rs7132908	ENSG00000257464	ENSG00000257464.1	Brain_Cortex	1052	2.06047e-10	0.360432	8.00204e-11	0.139477	0.500091	0.78192	FALSE	rs12317586	0.7154	0.9344	21022	0.0017056	0.364613	0.959104	-1.53461	0.651878	0.9344	205	0.0397905	0.451155	0.361211	-0.18733	-1.72194	7.36359e-16	FALSE	FALSE
FAIM2	rs7132908	ENSG00000257464	ENSG00000257464.1	Brain_Cortex	1052	2.06047e-10	0.360432	8.00204e-11	0.139477	0.500091	0.78192	FALSE	rs10161020	0.7128	0.934	21021	0.00169607	0.368098	0.959323	-1.53605	0.641956	0.934	205	0.0395663	0.464966	0.362516	-0.185926	-1.72198	7.36327e-16	FALSE	FALSE
FAIM2	rs7132908	ENSG00000257464	ENSG00000257464.1	Brain_Cortex	1052	2.06047e-10	0.360432	8.00204e-11	0.139477	0.500091	0.78192	FALSE	rs2291612	0.6916	0.0639	21022	0.0017478	0.396685	0.958134	-1.51126	0.856191	0.0639	205	0.0407749	0.181225	0.355591	-0.213872	-1.72513	7.3401e-16	FALSE	FALSE
FAIM2	rs7132908	ENSG00000257464	ENSG00000257464.1	Brain_Cortex	1052	2.06047e-10	0.360432	8.00204e-11	0.139477	0.500091	0.78192	FALSE	rs55802497	0.7369	0.9346	21022	0.00171045	0.335961	0.958992	-1.54288	0.651878	0.9346	205	0.0399036	0.451155	0.360556	-0.186884	-1.72976	7.3062e-16	FALSE	FALSE
FAIM2	rs7132908	ENSG00000257464	ENSG00000257464.1	Brain_Cortex	1052	2.06047e-10	0.360432	8.00204e-11	0.139477	0.500091	0.78192	FALSE	rs7308994	0.7158	0.9346	21021	0.00171053	0.364078	0.95899	-1.53342	0.704699	0.9346	205	0.0399036	0.378985	0.360556	-0.197685	-1.7311	7.29641e-16	FALSE	FALSE
FAIM2	rs7132908	ENSG00000257464	ENSG00000257464.1	Brain_Cortex	1052	2.06047e-10	0.360432	8.00204e-11	0.139477	0.500091	0.78192	FALSE	rs60905953	0.7183	0.0653	21021	0.00171297	0.360732	0.958934	-1.5339	0.704699	0.0653	205	0.0399605	0.378985	0.360228	-0.197452	-1.73135	7.29458e-16	FALSE	FALSE
FAIM2	rs7132908	ENSG00000257464	ENSG00000257464.1	Brain_Cortex	1052	2.06047e-10	0.360432	8.00204e-11	0.139477	0.500091	0.78192	FALSE	rs73119664	0.7025	0.936	21022	0.00174525	0.381948	0.958193	-1.51745	0.856191	0.936	205	0.0407156	0.181225	0.355925	-0.214125	-1.73158	7.29295e-16	FALSE	FALSE
FAIM2	rs7132908	ENSG00000257464	ENSG00000257464.1	Brain_Cortex	1052	2.06047e-10	0.360432	8.00204e-11	0.139477	0.500091	0.78192	FALSE	rs10875993	0.7177	0.9346	21021	0.00171053	0.361534	0.95899	-1.5343	0.704699	0.9346	205	0.0399036	0.378985	0.360556	-0.197685	-1.73199	7.28996e-16	FALSE	FALSE
FAIM2	rs7132908	ENSG00000257464	ENSG00000257464.1	Brain_Cortex	1052	2.06047e-10	0.360432	8.00204e-11	0.139477	0.500091	0.78192	FALSE	rs181729091	0.6861	0.0648	21021	0.00172526	0.404153	0.958652	-1.51457	0.87678	0.0648	205	0.0402473	0.155052	0.358581	-0.217726	-1.7323	7.28769e-16	FALSE	FALSE
FAIM2	rs7132908	ENSG00000257464	ENSG00000257464.1	Brain_Cortex	1052	2.06047e-10	0.360432	8.00204e-11	0.139477	0.500091	0.78192	FALSE	rs76609411	0.688	0.0648	21021	0.00172526	0.401571	0.958652	-1.51557	0.87678	0.0648	205	0.0402473	0.155052	0.358581	-0.217726	-1.73329	7.28043e-16	FALSE	FALSE
FAIM2	rs7132908	ENSG00000257464	ENSG00000257464.1	Brain_Cortex	1052	2.06047e-10	0.360432	8.00204e-11	0.139477	0.500091	0.78192	FALSE	rs56259551	0.6978	0.064	21022	0.00174525	0.388292	0.958193	-1.51511	0.946163	0.064	205	0.0407156	0.067526	0.355925	-0.219159	-1.73427	7.27334e-16	FALSE	FALSE
FAIM2	rs7132908	ENSG00000257464	ENSG00000257464.1	Brain_Cortex	1052	2.06047e-10	0.360432	8.00204e-11	0.139477	0.500091	0.78192	FALSE	rs11169234	0.7487	0.0654	21022	0.00171045	0.320354	0.958992	-1.54779	0.651878	0.0654	205	0.0399036	0.451155	0.360556	-0.186884	-1.73467	7.2704e-16	FALSE	FALSE
FAIM2	rs7132908	ENSG00000257464	ENSG00000257464.1	Brain_Cortex	1052	2.06047e-10	0.360432	8.00204e-11	0.139477	0.500091	0.78192	FALSE	rs187431133	0.708	0.0641	21022	0.00174272	0.374543	0.958251	-1.52083	0.856191	0.0641	205	0.0406564	0.181225	0.356259	-0.214379	-1.73521	7.26652e-16	FALSE	FALSE
FAIM2	rs7132908	ENSG00000257464	ENSG00000257464.1	Brain_Cortex	1052	2.06047e-10	0.360432	8.00204e-11	0.139477	0.500091	0.78192	FALSE	rs296744	0.1511	0.3405	21268	0.000460182	1.43566	0.988626	-1.21939	0.716995	0.3405	205	0.0108614	0.362478	0.674433	-0.516786	-1.73618	7.25946e-16	FALSE	FALSE
FAIM2	rs7132908	ENSG00000257464	ENSG00000257464.1	Brain_Cortex	1052	2.06047e-10	0.360432	8.00204e-11	0.139477	0.500091	0.78192	FALSE	rs2292720	0.7142	0.936	21022	0.00174525	0.366221	0.958193	-1.52309	0.856191	0.936	205	0.0407156	0.181225	0.355925	-0.214125	-1.73721	7.25195e-16	FALSE	FALSE
FAIM2	rs7132908	ENSG00000257464	ENSG00000257464.1	Brain_Cortex	1052	2.06047e-10	0.360432	8.00204e-11	0.139477	0.500091	0.78192	FALSE	rs73119651	0.7142	0.936	21022	0.00174525	0.366221	0.958193	-1.52309	0.856191	0.936	205	0.0407156	0.181225	0.355925	-0.214125	-1.73721	7.25195e-16	FALSE	FALSE
FAIM2	rs7132908	ENSG00000257464	ENSG00000257464.1	Brain_Cortex	1052	2.06047e-10	0.360432	8.00204e-11	0.139477	0.500091	0.78192	FALSE	rs11169256	0.7183	0.9347	21021	0.00171297	0.360732	0.958934	-1.5339	0.742376	0.9347	205	0.0399605	0.328709	0.360228	-0.20386	-1.73776	7.24798e-16	FALSE	FALSE
FAIM2	rs7132908	ENSG00000257464	ENSG00000257464.1	Brain_Cortex	1052	2.06047e-10	0.360432	8.00204e-11	0.139477	0.500091	0.78192	FALSE	rs73119660	0.7154	0.064	21022	0.00174525	0.364613	0.958193	-1.52365	0.856191	0.064	205	0.0407156	0.181225	0.355925	-0.214125	-1.73778	7.24787e-16	FALSE	FALSE
FAIM2	rs7132908	ENSG00000257464	ENSG00000257464.1	Brain_Cortex	1052	2.06047e-10	0.360432	8.00204e-11	0.139477	0.500091	0.78192	FALSE	rs57045365	0.6149	0.07	21097	0.00160025	0.503091	0.961533	-1.50729	0.889693	0.07	205	0.0374658	0.138693	0.375214	-0.231564	-1.73886	7.24005e-16	FALSE	FALSE
FAIM2	rs7132908	ENSG00000257464	ENSG00000257464.1	Brain_Cortex	1052	2.06047e-10	0.360432	8.00204e-11	0.139477	0.500091	0.78192	FALSE	rs2697113	0.3746	0.8933	21193	0.00108801	0.88789	0.97352	-1.43194	0.850868	0.8933	205	0.0255891	0.188011	0.467882	-0.307175	-1.73912	7.23813e-16	FALSE	FALSE
FAIM2	rs7132908	ENSG00000257464	ENSG00000257464.1	Brain_Cortex	1052	2.06047e-10	0.360432	8.00204e-11	0.139477	0.500091	0.78192	FALSE	rs77106177	0.7197	0.064	21023	0.00174517	0.35886	0.958195	-1.52567	0.856191	0.064	205	0.0407156	0.181225	0.355925	-0.214125	-1.73979	7.23327e-16	FALSE	FALSE
FAIM2	rs7132908	ENSG00000257464	ENSG00000257464.1	Brain_Cortex	1052	2.06047e-10	0.360432	8.00204e-11	0.139477	0.500091	0.78192	FALSE	rs297911	0.1902	0.7749	21287	0.000591906	1.30999	0.985418	-1.26847	0.875721	0.7749	205	0.0139828	0.156396	0.616729	-0.471963	-1.74043	7.22866e-16	FALSE	FALSE
FAIM2	rs7132908	ENSG00000257464	ENSG00000257464.1	Brain_Cortex	1052	2.06047e-10	0.360432	8.00204e-11	0.139477	0.500091	0.78192	FALSE	rs7309940	0.7278	0.0638	21023	0.00175027	0.348054	0.958078	-1.52794	0.856191	0.0638	205	0.0408345	0.181225	0.355257	-0.213618	-1.74155	7.22053e-16	FALSE	FALSE
FAIM2	rs7132908	ENSG00000257464	ENSG00000257464.1	Brain_Cortex	1052	2.06047e-10	0.360432	8.00204e-11	0.139477	0.500091	0.78192	FALSE	rs56159935	0.7271	0.0639	21023	0.00174772	0.348986	0.958136	-1.52832	0.856191	0.0639	205	0.0407749	0.181225	0.355591	-0.213872	-1.74219	7.21592e-16	FALSE	FALSE
FAIM2	rs7132908	ENSG00000257464	ENSG00000257464.1	Brain_Cortex	1052	2.06047e-10	0.360432	8.00204e-11	0.139477	0.500091	0.78192	FALSE	rs60042968	0.7271	0.9361	21023	0.00174772	0.348986	0.958136	-1.52832	0.856191	0.9361	205	0.0407749	0.181225	0.355591	-0.213872	-1.74219	7.21592e-16	FALSE	FALSE
FAIM2	rs7132908	ENSG00000257464	ENSG00000257464.1	Brain_Cortex	1052	2.06047e-10	0.360432	8.00204e-11	0.139477	0.500091	0.78192	FALSE	rs60456498	0.7271	0.0639	21023	0.00174772	0.348986	0.958136	-1.52832	0.856191	0.0639	205	0.0407749	0.181225	0.355591	-0.213872	-1.74219	7.21592e-16	FALSE	FALSE
FAIM2	rs7132908	ENSG00000257464	ENSG00000257464.1	Brain_Cortex	1052	2.06047e-10	0.360432	8.00204e-11	0.139477	0.500091	0.78192	FALSE	rs60000653	0.7253	0.936	21023	0.00174517	0.351384	0.958195	-1.52821	0.856191	0.936	205	0.0407156	0.181225	0.355925	-0.214125	-1.74234	7.21489e-16	FALSE	FALSE
FAIM2	rs7132908	ENSG00000257464	ENSG00000257464.1	Brain_Cortex	1052	2.06047e-10	0.360432	8.00204e-11	0.139477	0.500091	0.78192	FALSE	rs55652312	0.622	0.9298	21097	0.00159603	0.493018	0.96163	-1.51337	0.88936	0.9298	205	0.0373671	0.139114	0.375832	-0.232032	-1.7454	7.19279e-16	FALSE	FALSE
FAIM2	rs7132908	ENSG00000257464	ENSG00000257464.1	Brain_Cortex	1052	2.06047e-10	0.360432	8.00204e-11	0.139477	0.500091	0.78192	FALSE	rs55634523	0.7401	0.9363	21023	0.00175283	0.331721	0.958019	-1.53256	0.856191	0.9363	205	0.0408942	0.181225	0.354922	-0.213364	-1.74592	7.18906e-16	FALSE	FALSE
FAIM2	rs7132908	ENSG00000257464	ENSG00000257464.1	Brain_Cortex	1052	2.06047e-10	0.360432	8.00204e-11	0.139477	0.500091	0.78192	FALSE	rs17124264	0.737	0.9361	21023	0.00174772	0.335829	0.958136	-1.53264	0.856191	0.9361	205	0.0407749	0.181225	0.355591	-0.213872	-1.74651	7.18484e-16	FALSE	FALSE
FAIM2	rs7132908	ENSG00000257464	ENSG00000257464.1	Brain_Cortex	1052	2.06047e-10	0.360432	8.00204e-11	0.139477	0.500091	0.78192	FALSE	rs12298110	0.7758	0.9344	21022	0.0017056	0.284797	0.959104	-1.55946	0.651878	0.9344	205	0.0397905	0.451155	0.361211	-0.18733	-1.74679	7.18281e-16	FALSE	FALSE
FAIM2	rs7132908	ENSG00000257464	ENSG00000257464.1	Brain_Cortex	1052	2.06047e-10	0.360432	8.00204e-11	0.139477	0.500091	0.78192	FALSE	rs9325146	0.7357	0.0641	21022	0.00174272	0.337553	0.958251	-1.53345	0.856191	0.0641	205	0.0406564	0.181225	0.356259	-0.214379	-1.74783	7.17539e-16	FALSE	FALSE
FAIM2	rs7132908	ENSG00000257464	ENSG00000257464.1	Brain_Cortex	1052	2.06047e-10	0.360432	8.00204e-11	0.139477	0.500091	0.78192	FALSE	rs73119681	0.7098	0.0654	21021	0.00171053	0.372125	0.95899	-1.53058	0.87678	0.0654	205	0.0399036	0.155052	0.360556	-0.219244	-1.74982	7.16111e-16	FALSE	FALSE
FAIM2	rs7132908	ENSG00000257464	ENSG00000257464.1	Brain_Cortex	1052	2.06047e-10	0.360432	8.00204e-11	0.139477	0.500091	0.78192	FALSE	rs1247806	0.3823	0.1067	21193	0.00108801	0.873666	0.97352	-1.44414	0.850868	0.1067	205	0.0255891	0.188011	0.467882	-0.307175	-1.75132	7.15039e-16	FALSE	FALSE
FAIM2	rs7132908	ENSG00000257464	ENSG00000257464.1	Brain_Cortex	1052	2.06047e-10	0.360432	8.00204e-11	0.139477	0.500091	0.78192	FALSE	rs11169230	0.5967	0.0796	21119	0.00142045	0.529152	0.965707	-1.5512	0.594767	0.0796	205	0.033291	0.531941	0.403291	-0.201105	-1.75231	7.14332e-16	FALSE	FALSE
FAIM2	rs7132908	ENSG00000257464	ENSG00000257464.1	Brain_Cortex	1052	2.06047e-10	0.360432	8.00204e-11	0.139477	0.500091	0.78192	FALSE	rs57014171	0.7345	0.0641	21022	0.00174272	0.339146	0.958251	-1.53293	0.946163	0.0641	205	0.0406564	0.067526	0.356259	-0.219417	-1.75235	7.14302e-16	FALSE	FALSE
FAIM2	rs7132908	ENSG00000257464	ENSG00000257464.1	Brain_Cortex	1052	2.06047e-10	0.360432	8.00204e-11	0.139477	0.500091	0.78192	FALSE	rs9669608	0.7701	0.9343	21021	0.00170327	0.292244	0.959157	-1.55806	0.684123	0.9343	205	0.0397342	0.406843	0.361538	-0.194425	-1.75248	7.14207e-16	FALSE	FALSE
FAIM2	rs7132908	ENSG00000257464	ENSG00000257464.1	Brain_Cortex	1052	2.06047e-10	0.360432	8.00204e-11	0.139477	0.500091	0.78192	FALSE	rs11836389	0.7758	0.9344	21021	0.00170568	0.284797	0.959102	-1.55944	0.684123	0.9344	205	0.0397905	0.406843	0.361211	-0.194196	-1.75364	7.13382e-16	FALSE	FALSE
FAIM2	rs7132908	ENSG00000257464	ENSG00000257464.1	Brain_Cortex	1052	2.06047e-10	0.360432	8.00204e-11	0.139477	0.500091	0.78192	FALSE	rs7979958	0.7839	0.9345	21021	0.00170811	0.27424	0.959046	-1.56159	0.684123	0.9345	205	0.039847	0.406843	0.360883	-0.193967	-1.75556	7.12012e-16	FALSE	FALSE
FAIM2	rs7132908	ENSG00000257464	ENSG00000257464.1	Brain_Cortex	1052	2.06047e-10	0.360432	8.00204e-11	0.139477	0.500091	0.78192	FALSE	rs373805	0.2126	0.2272	21283	0.000588139	1.24645	0.98551	-1.35157	0.618001	0.2272	205	0.0138912	0.498685	0.618281	-0.404656	-1.75623	7.11535e-16	FALSE	FALSE
FAIM2	rs7132908	ENSG00000257464	ENSG00000257464.1	Brain_Cortex	1052	2.06047e-10	0.360432	8.00204e-11	0.139477	0.500091	0.78192	FALSE	rs56099252	0.7972	0.9345	21022	0.00170802	0.256973	0.959048	-1.56601	0.684123	0.9345	205	0.039847	0.406843	0.360883	-0.193967	-1.75998	7.08871e-16	FALSE	FALSE
FAIM2	rs7132908	ENSG00000257464	ENSG00000257464.1	Brain_Cortex	1052	2.06047e-10	0.360432	8.00204e-11	0.139477	0.500091	0.78192	FALSE	rs629754	0.7122	0.0685	21017	0.00163887	0.368903	0.960641	-1.55215	0.722099	0.0685	205	0.0382246	0.355655	0.370525	-0.208001	-1.76015	7.08752e-16	FALSE	FALSE
FAIM2	rs7132908	ENSG00000257464	ENSG00000257464.1	Brain_Cortex	1052	2.06047e-10	0.360432	8.00204e-11	0.139477	0.500091	0.78192	FALSE	rs7131715	0.7727	0.9334	21019	0.00168203	0.288845	0.959646	-1.565	0.684123	0.9334	205	0.039235	0.406843	0.364461	-0.196478	-1.76148	7.07809e-16	FALSE	FALSE
FAIM2	rs7132908	ENSG00000257464	ENSG00000257464.1	Brain_Cortex	1052	2.06047e-10	0.360432	8.00204e-11	0.139477	0.500091	0.78192	FALSE	rs11169172	0.5336	0.9136	20335	0.00136922	0.62252	0.966902	-1.51679	0.736758	0.9136	205	0.0308991	0.33615	0.421355	-0.249727	-1.76652	7.04249e-16	FALSE	FALSE
FAIM2	rs7132908	ENSG00000257464	ENSG00000257464.1	Brain_Cortex	1052	2.06047e-10	0.360432	8.00204e-11	0.139477	0.500091	0.78192	FALSE	rs297906	0.2234	0.7697	21284	0.000582532	1.21754	0.985646	-1.3913	0.560635	0.7697	205	0.0137594	0.581899	0.620528	-0.37943	-1.77073	7.01294e-16	FALSE	FALSE
FAIM2	rs7132908	ENSG00000257464	ENSG00000257464.1	Brain_Cortex	1052	2.06047e-10	0.360432	8.00204e-11	0.139477	0.500091	0.78192	FALSE	rs2242357	0.9263	0.0834	20062	0.00143307	0.092501	0.965412	-1.678	0.364209	0.0834	205	0.0319058	0.907374	0.413559	-0.0965941	-1.77459	6.98588e-16	FALSE	FALSE
FAIM2	rs7132908	ENSG00000257464	ENSG00000257464.1	Brain_Cortex	1052	2.06047e-10	0.360432	8.00204e-11	0.139477	0.500091	0.78192	FALSE	rs59429669	0.5204	0.0861	21322	0.00130996	0.642729	0.968289	-1.52555	0.736758	0.0861	205	0.0309966	0.33615	0.420587	-0.249108	-1.77466	6.98541e-16	FALSE	FALSE
FAIM2	rs7132908	ENSG00000257464	ENSG00000257464.1	Brain_Cortex	1052	2.06047e-10	0.360432	8.00204e-11	0.139477	0.500091	0.78192	FALSE	rs73293480	0.7278	0.0783	21324	0.00142813	0.348054	0.965527	-1.62531	0.469234	0.0783	205	0.033796	0.723726	0.399673	-0.15047	-1.77578	6.97756e-16	FALSE	FALSE
FAIM2	rs7132908	ENSG00000257464	ENSG00000257464.1	Brain_Cortex	1052	2.06047e-10	0.360432	8.00204e-11	0.139477	0.500091	0.78192	FALSE	rs73119648	0.723	0.0679	21093	0.00164633	0.354452	0.960469	-1.555	0.856191	0.0679	205	0.0385375	0.181225	0.368626	-0.223875	-1.77887	6.95605e-16	FALSE	FALSE
FAIM2	rs7132908	ENSG00000257464	ENSG00000257464.1	Brain_Cortex	1052	2.06047e-10	0.360432	8.00204e-11	0.139477	0.500091	0.78192	FALSE	rs706785	0.8468	0.0788	21089	0.00143566	0.193203	0.965352	-1.66324	0.40315	0.0788	205	0.0335997	0.836009	0.401071	-0.11615	-1.77939	6.95244e-16	FALSE	FALSE
FAIM2	rs7132908	ENSG00000257464	ENSG00000257464.1	Brain_Cortex	1052	2.06047e-10	0.360432	8.00204e-11	0.139477	0.500091	0.78192	FALSE	rs2655060	0.7764	0.5824	21257	0.000425113	0.284014	0.989484	-2.23752	0.0830199	0.5824	205	0.0100285	1.73343	0.691702	0.450858	-1.78666	6.90208e-16	FALSE	FALSE
FAIM2	rs7132908	ENSG00000257464	ENSG00000257464.1	Brain_Cortex	1052	2.06047e-10	0.360432	8.00204e-11	0.139477	0.500091	0.78192	FALSE	rs4898533	0.5186	0.914	21322	0.00131134	0.645505	0.968257	-1.52332	0.863376	0.914	205	0.0310293	0.172078	0.420331	-0.266426	-1.78974	6.88083e-16	FALSE	FALSE
FAIM2	rs7132908	ENSG00000257464	ENSG00000257464.1	Brain_Cortex	1052	2.06047e-10	0.360432	8.00204e-11	0.139477	0.500091	0.78192	FALSE	rs371777	0.2752	0.636	21263	0.000446484	1.09117	0.988961	-1.66442	0.252729	0.636	205	0.0105356	1.14375	0.681084	-0.125932	-1.79035	6.87667e-16	FALSE	FALSE
FAIM2	rs7132908	ENSG00000257464	ENSG00000257464.1	Brain_Cortex	1052	2.06047e-10	0.360432	8.00204e-11	0.139477	0.500091	0.78192	FALSE	rs17124115	0.7413	0.0727	21236	0.00153519	0.330132	0.963039	-1.59646	0.61801	0.0727	205	0.0361794	0.498673	0.383439	-0.194124	-1.79059	6.87502e-16	FALSE	FALSE
FAIM2	rs7132908	ENSG00000257464	ENSG00000257464.1	Brain_Cortex	1052	2.06047e-10	0.360432	8.00204e-11	0.139477	0.500091	0.78192	FALSE	rs7134749	0.8795	0.9291	21055	0.00158462	0.151603	0.961894	-1.62264	0.587905	0.9291	205	0.0370261	0.541874	0.377986	-0.181903	-1.80454	6.77976e-16	FALSE	FALSE
FAIM2	rs7132908	ENSG00000257464	ENSG00000257464.1	Brain_Cortex	1052	2.06047e-10	0.360432	8.00204e-11	0.139477	0.500091	0.78192	FALSE	rs297916	0.3931	0.7253	21275	0.000518493	0.854009	0.987204	-1.81929	0.198529	0.7253	205	0.0122416	1.28575	0.647638	0.0137776	-1.80552	6.77315e-16	FALSE	FALSE
FAIM2	rs7132908	ENSG00000257464	ENSG00000257464.1	Brain_Cortex	1052	2.06047e-10	0.360432	8.00204e-11	0.139477	0.500091	0.78192	FALSE	rs17123981	0.4489	0.8832	21310	0.000999777	0.75725	0.975615	-1.57717	0.511119	0.8832	205	0.0236436	0.657096	0.487608	-0.229064	-1.80624	6.76828e-16	FALSE	FALSE
FAIM2	rs7132908	ENSG00000257464	ENSG00000257464.1	Brain_Cortex	1052	2.06047e-10	0.360432	8.00204e-11	0.139477	0.500091	0.78192	FALSE	rs4483675	0.6663	0.7053	17644	0.000599291	0.431232	0.985239	-2.01627	0.132318	0.7053	205	0.0117344	1.50502	0.657233	0.208996	-1.80728	6.76125e-16	FALSE	FALSE
FAIM2	rs7132908	ENSG00000257464	ENSG00000257464.1	Brain_Cortex	1052	2.06047e-10	0.360432	8.00204e-11	0.139477	0.500091	0.78192	FALSE	rs12370694	0.7779	0.0843	21062	0.00135179	0.282057	0.96731	-1.67187	0.426537	0.0843	205	0.0315962	0.795132	0.415925	-0.137382	-1.80925	6.74792e-16	FALSE	FALSE
FAIM2	rs7132908	ENSG00000257464	ENSG00000257464.1	Brain_Cortex	1052	2.06047e-10	0.360432	8.00204e-11	0.139477	0.500091	0.78192	FALSE	rs1361918111	0.8254	0.0693	21055	0.00161842	0.220605	0.961113	-1.60016	0.724735	0.0693	205	0.0378158	0.352138	0.373037	-0.210305	-1.81047	6.73972e-16	FALSE	FALSE
FAIM2	rs7132908	ENSG00000257464	ENSG00000257464.1	Brain_Cortex	1052	2.06047e-10	0.360432	8.00204e-11	0.139477	0.500091	0.78192	FALSE	rs4898531	0.8254	0.0693	21055	0.00161842	0.220605	0.961113	-1.60016	0.724735	0.0693	205	0.0378158	0.352138	0.373037	-0.210305	-1.81047	6.73972e-16	FALSE	FALSE
FAIM2	rs7132908	ENSG00000257464	ENSG00000257464.1	Brain_Cortex	1052	2.06047e-10	0.360432	8.00204e-11	0.139477	0.500091	0.78192	FALSE	rs1470907	0.8068	0.0715	21056	0.00157226	0.244556	0.96218	-1.60869	0.664583	0.0715	205	0.0367391	0.433594	0.379817	-0.203167	-1.81185	6.73037e-16	FALSE	FALSE
FAIM2	rs7132908	ENSG00000257464	ENSG00000257464.1	Brain_Cortex	1052	2.06047e-10	0.360432	8.00204e-11	0.139477	0.500091	0.78192	FALSE	rs11834921	0.618	0.9198	20875	0.00142723	0.498687	0.965548	-1.56404	0.864641	0.9198	205	0.0330635	0.170469	0.404942	-0.253665	-1.81771	6.6911e-16	FALSE	FALSE
FAIM2	rs7132908	ENSG00000257464	ENSG00000257464.1	Brain_Cortex	1052	2.06047e-10	0.360432	8.00204e-11	0.139477	0.500091	0.78192	FALSE	rs61926091	0.9469	0.4662	21260	0.000415408	0.0666002	0.989722	-2.28666	0.0806994	0.4662	205	0.00980089	1.74664	0.696575	0.466231	-1.82043	6.67291e-16	FALSE	FALSE
FAIM2	rs7132908	ENSG00000257464	ENSG00000257464.1	Brain_Cortex	1052	2.06047e-10	0.360432	8.00204e-11	0.139477	0.500091	0.78192	FALSE	rs3741555	0.8636	0.072	21056	0.00156218	0.171793	0.962413	-1.62635	0.635355	0.072	205	0.0365036	0.474203	0.381333	-0.197219	-1.82357	6.65197e-16	FALSE	FALSE
FAIM2	rs7132908	ENSG00000257464	ENSG00000257464.1	Brain_Cortex	1052	2.06047e-10	0.360432	8.00204e-11	0.139477	0.500091	0.78192	FALSE	rs1574598	0.7724	0.0833	20074	0.00143378	0.289237	0.965396	-1.64151	0.524114	0.0833	205	0.0319407	0.637017	0.413294	-0.18276	-1.82427	6.64732e-16	FALSE	FALSE
FAIM2	rs7132908	ENSG00000257464	ENSG00000257464.1	Brain_Cortex	1052	2.06047e-10	0.360432	8.00204e-11	0.139477	0.500091	0.78192	FALSE	rs3813526	0.8714	0.928	21056	0.00156218	0.16188	0.962413	-1.62794	0.635355	0.928	205	0.0365036	0.474203	0.381333	-0.197219	-1.82516	6.64139e-16	FALSE	FALSE
FAIM2	rs7132908	ENSG00000257464	ENSG00000257464.1	Brain_Cortex	1052	2.06047e-10	0.360432	8.00204e-11	0.139477	0.500091	0.78192	FALSE	rs606936	0.4367	0.1091	21192	0.001067	0.777778	0.974018	-1.53057	0.754212	0.1091	205	0.0250936	0.31309	0.472753	-0.296872	-1.82744	6.62628e-16	FALSE	FALSE
FAIM2	rs7132908	ENSG00000257464	ENSG00000257464.1	Brain_Cortex	1052	2.06047e-10	0.360432	8.00204e-11	0.139477	0.500091	0.78192	FALSE	rs905619	0.7501	0.0831	21061	0.00136958	0.318508	0.966894	-1.65498	0.524114	0.0831	205	0.0320106	0.637017	0.412764	-0.182417	-1.83739	6.56065e-16	FALSE	FALSE
FAIM2	rs7132908	ENSG00000257464	ENSG00000257464.1	Brain_Cortex	1052	2.06047e-10	0.360432	8.00204e-11	0.139477	0.500091	0.78192	FALSE	rs11169160	0.855	0.0725	21056	0.00155225	0.182743	0.962643	-1.62755	0.687501	0.0725	205	0.0362714	0.402249	0.382839	-0.21034	-1.83789	6.55739e-16	FALSE	FALSE
FAIM2	rs7132908	ENSG00000257464	ENSG00000257464.1	Brain_Cortex	1052	2.06047e-10	0.360432	8.00204e-11	0.139477	0.500091	0.78192	FALSE	rs296747	0.7688	0.9186	21209	0.00138585	0.293945	0.966514	-1.65656	0.570766	0.9186	205	0.0326186	0.566924	0.408211	-0.196702	-1.85326	6.45739e-16	FALSE	FALSE
FAIM2	rs7132908	ENSG00000257464	ENSG00000257464.1	Brain_Cortex	1052	2.06047e-10	0.360432	8.00204e-11	0.139477	0.500091	0.78192	FALSE	rs73116330	0.8309	0.0825	21062	0.00137857	0.213547	0.966684	-1.67882	0.524114	0.0825	205	0.0322223	0.637017	0.411167	-0.181383	-1.8602	6.41272e-16	FALSE	FALSE
FAIM2	rs7132908	ENSG00000257464	ENSG00000257464.1	Brain_Cortex	1052	2.06047e-10	0.360432	8.00204e-11	0.139477	0.500091	0.78192	FALSE	rs897059	0.8922	0.0728	21055	0.00154642	0.135521	0.962778	-1.63659	0.87094	0.0728	205	0.0361336	0.162465	0.383739	-0.236978	-1.87357	6.32755e-16	FALSE	FALSE
FAIM2	rs7132908	ENSG00000257464	ENSG00000257464.1	Brain_Cortex	1052	2.06047e-10	0.360432	8.00204e-11	0.139477	0.500091	0.78192	FALSE	rs706795	0.7814	0.4087	21254	0.000427893	0.277495	0.989416	-2.23611	0.0978483	0.4087	205	0.0100926	1.65538	0.69034	0.359718	-1.87639	6.30974e-16	FALSE	FALSE
FAIM2	rs7132908	ENSG00000257464	ENSG00000257464.1	Brain_Cortex	1052	2.06047e-10	0.360432	8.00204e-11	0.139477	0.500091	0.78192	FALSE	rs17199026	0.434	0.1306	20052	0.000965313	0.782365	0.976436	-1.57518	0.742247	0.1306	205	0.0214809	0.328879	0.511585	-0.330628	-1.90581	6.12682e-16	FALSE	FALSE
FAIM2	rs7132908	ENSG00000257464	ENSG00000257464.1	Brain_Cortex	1052	2.06047e-10	0.360432	8.00204e-11	0.139477	0.500091	0.78192	FALSE	rs1893491	0.8985	0.8998	21214	0.00114909	0.127556	0.972075	-1.78121	0.379503	0.8998	205	0.0270522	0.878812	0.454067	-0.127289	-1.9085	6.11036e-16	FALSE	FALSE
FAIM2	rs7132908	ENSG00000257464	ENSG00000257464.1	Brain_Cortex	1052	2.06047e-10	0.360432	8.00204e-11	0.139477	0.500091	0.78192	FALSE	rs2276188	0.9933	0.0879	21321	0.00128573	0.0083973	0.968858	-1.73456	0.498636	0.0879	205	0.0304218	0.676637	0.425156	-0.179502	-1.91406	6.07645e-16	FALSE	FALSE
FAIM2	rs7132908	ENSG00000257464	ENSG00000257464.1	Brain_Cortex	1052	2.06047e-10	0.360432	8.00204e-11	0.139477	0.500091	0.78192	FALSE	rs836961	0.2826	0.2296	21284	0.000583777	1.0745	0.985616	-1.55183	0.558096	0.2296	205	0.0137888	0.585672	0.620025	-0.377487	-1.92932	5.98444e-16	FALSE	FALSE
FAIM2	rs7132908	ENSG00000257464	ENSG00000257464.1	Brain_Cortex	1052	2.06047e-10	0.360432	8.00204e-11	0.139477	0.500091	0.78192	FALSE	rs416959	0.4889	0.8338	21286	0.000745078	0.692059	0.981714	-1.76571	0.349777	0.8338	205	0.0176004	0.935022	0.561091	-0.16646	-1.93217	5.96743e-16	FALSE	FALSE
FAIM2	rs7132908	ENSG00000257464	ENSG00000257464.1	Brain_Cortex	1052	2.06047e-10	0.360432	8.00204e-11	0.139477	0.500091	0.78192	FALSE	rs297917	0.4812	0.1491	21303	0.000813189	0.704374	0.980075	-1.71477	0.439783	0.1491	205	0.0192247	0.77256	0.539249	-0.226524	-1.94129	5.91322e-16	FALSE	FALSE
FAIM2	rs7132908	ENSG00000257464	ENSG00000257464.1	Brain_Cortex	1052	2.06047e-10	0.360432	8.00204e-11	0.139477	0.500091	0.78192	FALSE	rs11169216	0.4571	0.835	16360	0.000975068	0.743631	0.976203	-1.59919	0.678557	0.835	205	0.017703	0.414433	0.55966	-0.362042	-1.96123	5.79647e-16	FALSE	FALSE
FAIM2	rs7132908	ENSG00000257464	ENSG00000257464.1	Brain_Cortex	1052	2.06047e-10	0.360432	8.00204e-11	0.139477	0.500091	0.78192	FALSE	rs297918	0.3802	0.7297	21275	0.000523756	0.877528	0.987075	-1.79426	0.301492	0.7297	205	0.0123659	1.03324	0.64533	-0.173812	-1.96807	5.75698e-16	FALSE	FALSE
FAIM2	rs7132908	ENSG00000257464	ENSG00000257464.1	Brain_Cortex	1052	2.06047e-10	0.360432	8.00204e-11	0.139477	0.500091	0.78192	FALSE	rs11831143	0.7975	0.1164	21311	0.00100271	0.256584	0.975545	-1.82335	0.384798	0.1164	205	0.0237141	0.86909	0.486864	-0.149739	-1.97309	5.72815e-16	FALSE	FALSE
FAIM2	rs7132908	ENSG00000257464	ENSG00000257464.1	Brain_Cortex	1052	2.06047e-10	0.360432	8.00204e-11	0.139477	0.500091	0.78192	FALSE	rs17261897	0.9724	0.9029	21312	0.00117627	0.0345984	0.971433	-1.77718	0.535475	0.9029	205	0.02782	0.61967	0.447138	-0.210475	-1.98765	5.64534e-16	FALSE	FALSE
FAIM2	rs7132908	ENSG00000257464	ENSG00000257464.1	Brain_Cortex	1052	2.06047e-10	0.360432	8.00204e-11	0.139477	0.500091	0.78192	FALSE	rs11830289	0.47	0.1487	21304	0.000814955	0.722479	0.980033	-1.70106	0.550323	0.1487	205	0.0192674	0.597276	0.538698	-0.290764	-1.99182	5.62185e-16	FALSE	FALSE
FAIM2	rs7132908	ENSG00000257464	ENSG00000257464.1	Brain_Cortex	1052	2.06047e-10	0.360432	8.00204e-11	0.139477	0.500091	0.78192	FALSE	rs3736309	0.8246	0.8679	21295	0.000900199	0.221632	0.97799	-1.88412	0.324506	0.8679	205	0.0212737	0.98524	0.514007	-0.111308	-1.99542	5.60163e-16	FALSE	FALSE
FAIM2	rs7132908	ENSG00000257464	ENSG00000257464.1	Brain_Cortex	1052	2.06047e-10	0.360432	8.00204e-11	0.139477	0.500091	0.78192	FALSE	rs1198112677	0.7164	0.4014	21259	0.000430261	0.363274	0.989358	-2.20619	0.130472	0.4014	205	0.0101508	1.51224	0.689109	0.203798	-2.00239	5.56275e-16	FALSE	FALSE
FAIM2	rs7132908	ENSG00000257464	ENSG00000257464.1	Brain_Cortex	1052	2.06047e-10	0.360432	8.00204e-11	0.139477	0.500091	0.78192	FALSE	rs661776	0.7164	0.4014	21259	0.000430261	0.363274	0.989358	-2.20619	0.130472	0.4014	205	0.0101508	1.51224	0.689109	0.203798	-2.00239	5.56275e-16	FALSE	FALSE
FAIM2	rs7132908	ENSG00000257464	ENSG00000257464.1	Brain_Cortex	1052	2.06047e-10	0.360432	8.00204e-11	0.139477	0.500091	0.78192	FALSE	rs416594	0.7089	0.4183	20990	0.000430318	0.373334	0.989357	-2.20246	0.131915	0.4183	205	0.0100237	1.50659	0.691803	0.196627	-2.00583	5.54364e-16	FALSE	FALSE
FAIM2	rs7132908	ENSG00000257464	ENSG00000257464.1	Brain_Cortex	1052	2.06047e-10	0.360432	8.00204e-11	0.139477	0.500091	0.78192	FALSE	rs836567	0.6887	0.5836	21261	0.000425382	0.40062	0.989477	-2.19771	0.134828	0.5836	205	0.0100367	1.49533	0.691527	0.185072	-2.01264	5.50604e-16	FALSE	FALSE
FAIM2	rs7132908	ENSG00000257464	ENSG00000257464.1	Brain_Cortex	1052	2.06047e-10	0.360432	8.00204e-11	0.139477	0.500091	0.78192	FALSE	rs956864	0.2435	0.7084	21272	0.000500166	1.16628	0.98765	-1.52535	0.777003	0.7084	205	0.0118073	0.283227	0.655837	-0.507016	-2.03237	5.39847e-16	FALSE	FALSE
FAIM2	rs7132908	ENSG00000257464	ENSG00000257464.1	Brain_Cortex	1052	2.06047e-10	0.360432	8.00204e-11	0.139477	0.500091	0.78192	FALSE	rs1470908	0.948	0.093	21128	0.00123322	0.0652185	0.970092	-1.75275	0.952383	0.093	205	0.0289152	0.0597145	0.437614	-0.287003	-2.03975	5.35877e-16	FALSE	FALSE
FAIM2	rs7132908	ENSG00000257464	ENSG00000257464.1	Brain_Cortex	1052	2.06047e-10	0.360432	8.00204e-11	0.139477	0.500091	0.78192	FALSE	rs60268875	0.9613	0.8949	21321	0.00109598	0.0485223	0.973331	-1.81098	0.719538	0.8949	205	0.0259322	0.359076	0.464567	-0.28239	-2.09337	5.07898e-16	FALSE	FALSE
FAIM2	rs7132908	ENSG00000257464	ENSG00000257464.1	Brain_Cortex	1052	2.06047e-10	0.360432	8.00204e-11	0.139477	0.500091	0.78192	FALSE	rs1247807	0.9299	0.8937	21200	0.00109126	0.0879707	0.973443	-1.81047	0.992448	0.8937	205	0.0256739	0.00946517	0.467058	-0.314651	-2.12512	4.92029e-16	FALSE	FALSE
FAIM2	rs7132908	ENSG00000257464	ENSG00000257464.1	Brain_Cortex	1052	2.06047e-10	0.360432	8.00204e-11	0.139477	0.500091	0.78192	FALSE	rs1874086	0.3359	0.3357	18939	0.000520374	0.962298	0.987158	-1.72044	0.500723	0.3357	205	0.0109371	0.673353	0.672906	-0.406205	-2.12665	4.91276e-16	FALSE	FALSE
FAIM2	rs7132908	ENSG00000257464	ENSG00000257464.1	Brain_Cortex	1052	2.06047e-10	0.360432	8.00204e-11	0.139477	0.500091	0.78192	FALSE	rs296742	0.5814	0.8345	20033	0.000794362	0.551341	0.980528	-1.82035	0.572286	0.8345	205	0.01766	0.564688	0.560258	-0.321458	-2.14181	4.83883e-16	FALSE	FALSE
FAIM2	rs7132908	ENSG00000257464	ENSG00000257464.1	Brain_Cortex	1052	2.06047e-10	0.360432	8.00204e-11	0.139477	0.500091	0.78192	FALSE	rs687048	0.3677	0.6425	21257	0.000450129	0.90079	0.988872	-1.84795	0.372964	0.6425	205	0.0106186	0.890935	0.679377	-0.299111	-2.14706	4.8135e-16	FALSE	FALSE
FAIM2	rs7132908	ENSG00000257464	ENSG00000257464.1	Brain_Cortex	1052	2.06047e-10	0.360432	8.00204e-11	0.139477	0.500091	0.78192	FALSE	rs444124	0.9748	0.3156	21264	0.000478516	0.0315888	0.988179	-2.21843	0.176241	0.3156	205	0.011292	1.35242	0.665839	0.0608569	-2.15757	4.76318e-16	FALSE	FALSE
FAIM2	rs7132908	ENSG00000257464	ENSG00000257464.1	Brain_Cortex	1052	2.06047e-10	0.360432	8.00204e-11	0.139477	0.500091	0.78192	FALSE	rs584385	0.6372	0.4107	21263	0.000427074	0.471617	0.989436	-2.16511	0.200361	0.4107	205	0.0100776	1.28052	0.69066	-0.0204051	-2.18552	4.63189e-16	FALSE	FALSE
FAIM2	rs7132908	ENSG00000257464	ENSG00000257464.1	Brain_Cortex	1052	2.06047e-10	0.360432	8.00204e-11	0.139477	0.500091	0.78192	FALSE	rs623878	0.9813	0.8828	21195	0.00100223	0.0234391	0.975557	-1.85543	0.928988	0.8828	205	0.0235736	0.0891182	0.488349	-0.333117	-2.18855	4.61787e-16	FALSE	FALSE
FAIM2	rs7132908	ENSG00000257464	ENSG00000257464.1	Brain_Cortex	1052	2.06047e-10	0.360432	8.00204e-11	0.139477	0.500091	0.78192	FALSE	rs10875995	0.2902	0.6878	21000	0.000487387	1.05768	0.987962	-1.65723	0.870651	0.6878	205	0.0113585	0.162832	0.66453	-0.537302	-2.19453	4.59033e-16	FALSE	FALSE
FAIM2	rs7132908	ENSG00000257464	ENSG00000257464.1	Brain_Cortex	1052	2.06047e-10	0.360432	8.00204e-11	0.139477	0.500091	0.78192	FALSE	rs427758	0.7842	0.2103	21280	0.000621893	0.27385	0.984691	-2.05272	0.334824	0.2103	205	0.0146864	0.964443	0.60506	-0.183113	-2.23584	4.40459e-16	FALSE	FALSE
FAIM2	rs7132908	ENSG00000257464	ENSG00000257464.1	Brain_Cortex	1052	2.06047e-10	0.360432	8.00204e-11	0.139477	0.500091	0.78192	FALSE	rs836188	0.2605	0.4437	21255	0.000418918	1.12521	0.989636	-1.6582	0.883387	0.4437	205	0.00988138	0.146677	0.694844	-0.585991	-2.24419	4.36794e-16	FALSE	FALSE
FAIM2	rs7132908	ENSG00000257464	ENSG00000257464.1	Brain_Cortex	1052	2.06047e-10	0.360432	8.00204e-11	0.139477	0.500091	0.78192	FALSE	rs836189	0.2627	0.4435	21255	0.000418956	1.12003	0.989635	-1.66391	0.883387	0.4435	205	0.00988228	0.146677	0.694824	-0.58596	-2.24987	4.34321e-16	FALSE	FALSE
FAIM2	rs7132908	ENSG00000257464	ENSG00000257464.1	Brain_Cortex	1052	2.06047e-10	0.360432	8.00204e-11	0.139477	0.500091	0.78192	FALSE	rs844347	0.2694	0.5565	21255	0.000418956	1.10445	0.989635	-1.68107	0.883387	0.5565	205	0.00988228	0.146677	0.694824	-0.58596	-2.26703	4.26933e-16	FALSE	FALSE
FAIM2	rs7132908	ENSG00000257464	ENSG00000257464.1	Brain_Cortex	1052	2.06047e-10	0.360432	8.00204e-11	0.139477	0.500091	0.78192	FALSE	rs3741559	0.8858	0.1792	21015	0.000711023	0.143621	0.982535	-2.01364	0.457742	0.1792	205	0.0165821	0.74257	0.57571	-0.269943	-2.28358	4.19922e-16	FALSE	FALSE
FAIM2	rs7132908	ENSG00000257464	ENSG00000257464.1	Brain_Cortex	1052	2.06047e-10	0.360432	8.00204e-11	0.139477	0.500091	0.78192	FALSE	rs590460	0.3259	0.3214	20907	0.000481989	0.982406	0.988094	-1.73853	0.915335	0.3214	205	0.011183	0.106312	0.667994	-0.547526	-2.28606	4.18885e-16	FALSE	FALSE
FAIM2	rs7132908	ENSG00000257464	ENSG00000257464.1	Brain_Cortex	1052	2.06047e-10	0.360432	8.00204e-11	0.139477	0.500091	0.78192	FALSE	rs369235	0.2871	0.4619	21259	0.000415944	1.0645	0.989708	-1.72746	0.841577	0.4619	205	0.00981308	0.199877	0.696313	-0.581969	-2.30943	4.09208e-16	FALSE	FALSE
FAIM2	rs7132908	ENSG00000257464	ENSG00000257464.1	Brain_Cortex	1052	2.06047e-10	0.360432	8.00204e-11	0.139477	0.500091	0.78192	FALSE	rs73299515	0.3742	0.7019	21268	0.000493884	0.888634	0.987803	-1.81328	0.834881	0.7019	205	0.0116568	0.208446	0.658727	-0.523226	-2.33651	3.98276e-16	FALSE	FALSE
FAIM2	rs7132908	ENSG00000257464	ENSG00000257464.1	Brain_Cortex	1052	2.06047e-10	0.360432	8.00204e-11	0.139477	0.500091	0.78192	FALSE	rs685012	0.3572	0.6888	21264	0.000482182	0.920714	0.988089	-1.79634	0.972846	0.6888	205	0.0113785	0.0340391	0.664139	-0.545144	-2.34148	3.96299e-16	FALSE	FALSE
FAIM2	rs7132908	ENSG00000257464	ENSG00000257464.1	Brain_Cortex	1052	2.06047e-10	0.360432	8.00204e-11	0.139477	0.500091	0.78192	FALSE	rs1979702	0.2999	0.4569	21257	0.000416664	1.03665	0.989691	-1.75558	0.928515	0.4569	205	0.00982913	0.0897134	0.695967	-0.592508	-2.34809	3.93691e-16	FALSE	FALSE
FAIM2	rs7132908	ENSG00000257464	ENSG00000257464.1	Brain_Cortex	1052	2.06047e-10	0.360432	8.00204e-11	0.139477	0.500091	0.78192	FALSE	rs7956491	0.3817	0.2978	21268	0.00049417	0.874768	0.987797	-1.82508	0.98317	0.2978	205	0.0116635	0.0210948	0.658597	-0.537199	-2.36228	3.88145e-16	FALSE	FALSE
FAIM2	rs7132908	ENSG00000257464	ENSG00000257464.1	Brain_Cortex	1052	2.06047e-10	0.360432	8.00204e-11	0.139477	0.500091	0.78192	FALSE	rs2878771	0.7043	0.1819	21280	0.000694029	0.379522	0.982945	-1.96487	0.732895	0.1819	205	0.0163899	0.341277	0.578556	-0.398342	-2.36321	3.87781e-16	FALSE	FALSE
FAIM2	rs7132908	ENSG00000257464	ENSG00000257464.1	Brain_Cortex	1052	2.06047e-10	0.360432	8.00204e-11	0.139477	0.500091	0.78192	FALSE	rs73299518	0.3845	0.7001	21268	0.000492182	0.869635	0.987845	-1.83147	0.98317	0.7001	205	0.0116166	0.0210948	0.659503	-0.538527	-2.37	3.85158e-16	FALSE	FALSE
FAIM2	rs7132908	ENSG00000257464	ENSG00000257464.1	Brain_Cortex	1052	2.06047e-10	0.360432	8.00204e-11	0.139477	0.500091	0.78192	FALSE	rs638515	0.9919	0.5364	20003	0.000441836	0.010152	0.989075	-2.25829	0.238842	0.5364	205	0.00980808	1.17789	0.69642	-0.112943	-2.37123	3.84683e-16	FALSE	FALSE
FAIM2	rs7132908	ENSG00000257464	ENSG00000257464.1	Brain_Cortex	1052	2.06047e-10	0.360432	8.00204e-11	0.139477	0.500091	0.78192	FALSE	rs3759126	0.9871	0.8	21279	0.000645531	0.0161685	0.984118	-2.07116	0.476532	0.8	205	0.0152439	0.711891	0.596123	-0.302268	-2.37342	3.83841e-16	FALSE	FALSE
FAIM2	rs7132908	ENSG00000257464	ENSG00000257464.1	Brain_Cortex	1052	2.06047e-10	0.360432	8.00204e-11	0.139477	0.500091	0.78192	FALSE	rs297938	0.5029	0.315	21278	0.000478693	0.669934	0.988174	-1.99698	0.508554	0.315	205	0.0113036	0.661091	0.66561	-0.402275	-2.39926	3.74052e-16	FALSE	FALSE
FAIM2	rs7132908	ENSG00000257464	ENSG00000257464.1	Brain_Cortex	1052	2.06047e-10	0.360432	8.00204e-11	0.139477	0.500091	0.78192	FALSE	rs297942	0.855	0.3915	21266	0.000433821	0.182743	0.989271	-2.25088	0.262811	0.3915	205	0.0102382	1.11977	0.68727	-0.150328	-2.4012	3.73325e-16	FALSE	FALSE
FAIM2	rs7132908	ENSG00000257464	ENSG00000257464.1	Brain_Cortex	1052	2.06047e-10	0.360432	8.00204e-11	0.139477	0.500091	0.78192	FALSE	rs835592	0.33	0.5529	21255	0.000418289	0.974114	0.989651	-1.81589	0.883469	0.5529	205	0.00986654	0.146573	0.695162	-0.586521	-2.40241	3.72873e-16	FALSE	FALSE
FAIM2	rs7132908	ENSG00000257464	ENSG00000257464.1	Brain_Cortex	1052	2.06047e-10	0.360432	8.00204e-11	0.139477	0.500091	0.78192	FALSE	rs467323	0.4852	0.6988	20912	0.000499327	0.697964	0.987671	-1.95732	0.594893	0.6988	205	0.011588	0.531759	0.660056	-0.446167	-2.40348	3.72475e-16	FALSE	FALSE
FAIM2	rs7132908	ENSG00000257464	ENSG00000257464.1	Brain_Cortex	1052	2.06047e-10	0.360432	8.00204e-11	0.139477	0.500091	0.78192	FALSE	rs443940	0.5392	0.3223	21260	0.00047329	0.614023	0.988306	-2.03804	0.466635	0.3223	205	0.0111665	0.727965	0.668319	-0.374709	-2.41275	3.69041e-16	FALSE	FALSE
FAIM2	rs7132908	ENSG00000257464	ENSG00000257464.1	Brain_Cortex	1052	2.06047e-10	0.360432	8.00204e-11	0.139477	0.500091	0.78192	FALSE	rs61926092	0.8594	0.8009	21279	0.000647721	0.177138	0.984065	-2.05418	0.636457	0.8009	205	0.0152956	0.472658	0.595307	-0.385816	-2.44	3.5912e-16	FALSE	FALSE
FAIM2	rs7132908	ENSG00000257464	ENSG00000257464.1	Brain_Cortex	1052	2.06047e-10	0.360432	8.00204e-11	0.139477	0.500091	0.78192	FALSE	rs1077520	0.8016	0.8148	21280	0.000684424	0.251277	0.983177	-2.01147	0.901815	0.8148	205	0.0161631	0.123369	0.581951	-0.431649	-2.44312	3.57999e-16	FALSE	FALSE
FAIM2	rs7132908	ENSG00000257464	ENSG00000257464.1	Brain_Cortex	1052	2.06047e-10	0.360432	8.00204e-11	0.139477	0.500091	0.78192	FALSE	rs11169263	0.4312	0.683	21264	0.000477379	0.78714	0.988206	-1.91395	0.876079	0.683	205	0.0112651	0.155942	0.666368	-0.540756	-2.45471	3.53875e-16	FALSE	FALSE
FAIM2	rs7132908	ENSG00000257464	ENSG00000257464.1	Brain_Cortex	1052	2.06047e-10	0.360432	8.00204e-11	0.139477	0.500091	0.78192	FALSE	rs659674	0.844	0.5903	21261	0.000427431	0.19678	0.989427	-2.25558	0.292534	0.5903	205	0.010085	1.05258	0.690501	-0.203889	-2.45947	3.52195e-16	FALSE	FALSE
FAIM2	rs7132908	ENSG00000257464	ENSG00000257464.1	Brain_Cortex	1052	2.06047e-10	0.360432	8.00204e-11	0.139477	0.500091	0.78192	FALSE	rs467199	0.953	0.1912	20292	0.000700382	0.0589399	0.982792	-2.02948	0.936261	0.1912	205	0.015772	0.0799701	0.587897	-0.441361	-2.47084	3.48213e-16	FALSE	FALSE
FAIM2	rs7132908	ENSG00000257464	ENSG00000257464.1	Brain_Cortex	1052	2.06047e-10	0.360432	8.00204e-11	0.139477	0.500091	0.78192	FALSE	rs12821615	0.7554	0.2255	21284	0.000591245	0.311527	0.985434	-2.06672	0.621586	0.2255	205	0.0139652	0.493604	0.617026	-0.404727	-2.47145	3.48001e-16	FALSE	FALSE
FAIM2	rs7132908	ENSG00000257464	ENSG00000257464.1	Brain_Cortex	1052	2.06047e-10	0.360432	8.00204e-11	0.139477	0.500091	0.78192	FALSE	rs426496	0.8313	0.1919	21280	0.000666004	0.213035	0.983623	-2.03361	0.893071	0.1919	205	0.0157281	0.134419	0.588572	-0.438744	-2.47235	3.47687e-16	FALSE	FALSE
FAIM2	rs7132908	ENSG00000257464	ENSG00000257464.1	Brain_Cortex	1052	2.06047e-10	0.360432	8.00204e-11	0.139477	0.500091	0.78192	FALSE	rs403201	0.9246	0.1914	21279	0.000667362	0.094641	0.98359	-2.05052	0.795126	0.1914	205	0.0157594	0.25966	0.58809	-0.42365	-2.47417	3.47055e-16	FALSE	FALSE
FAIM2	rs7132908	ENSG00000257464	ENSG00000257464.1	Brain_Cortex	1052	2.06047e-10	0.360432	8.00204e-11	0.139477	0.500091	0.78192	FALSE	rs402813	0.8257	0.7938	21278	0.000631042	0.22022	0.984469	-2.05859	0.736334	0.7938	205	0.014901	0.336712	0.601588	-0.426031	-2.48462	3.43448e-16	FALSE	FALSE
FAIM2	rs7132908	ENSG00000257464	ENSG00000257464.1	Brain_Cortex	1052	2.06047e-10	0.360432	8.00204e-11	0.139477	0.500091	0.78192	FALSE	rs34119994	0.8216	0.8028	21280	0.000652383	0.225488	0.983952	-2.04108	0.938483	0.8028	205	0.0154064	0.0771767	0.593567	-0.4484	-2.48948	3.41783e-16	FALSE	FALSE
FAIM2	rs7132908	ENSG00000257464	ENSG00000257464.1	Brain_Cortex	1052	2.06047e-10	0.360432	8.00204e-11	0.139477	0.500091	0.78192	FALSE	rs439779	0.9593	0.1907	21279	0.000669233	0.051032	0.983544	-2.05227	0.954044	0.1907	205	0.0158036	0.0576292	0.587412	-0.441678	-2.49394	3.4026e-16	FALSE	FALSE
FAIM2	rs7132908	ENSG00000257464	ENSG00000257464.1	Brain_Cortex	1052	2.06047e-10	0.360432	8.00204e-11	0.139477	0.500091	0.78192	FALSE	rs7303233	0.6592	0.697	17953	0.000579664	0.441018	0.985715	-2.02843	0.637243	0.697	205	0.0115489	0.471557	0.660814	-0.467132	-2.49556	3.3971e-16	FALSE	FALSE
FAIM2	rs7132908	ENSG00000257464	ENSG00000257464.1	Brain_Cortex	1052	2.06047e-10	0.360432	8.00204e-11	0.139477	0.500091	0.78192	FALSE	rs597770	0.4708	0.6527	21257	0.000456109	0.721178	0.988726	-1.9855	0.696495	0.6527	205	0.0107596	0.390056	0.676496	-0.512809	-2.49831	3.38776e-16	FALSE	FALSE
FAIM2	rs7132908	ENSG00000257464	ENSG00000257464.1	Brain_Cortex	1052	2.06047e-10	0.360432	8.00204e-11	0.139477	0.500091	0.78192	FALSE	rs10875989	0.5604	0.7303	21268	0.000524662	0.582247	0.987053	-2.00614	0.792326	0.7303	205	0.0123832	0.263291	0.645009	-0.495475	-2.50162	3.37658e-16	FALSE	FALSE
FAIM2	rs7132908	ENSG00000257464	ENSG00000257464.1	Brain_Cortex	1052	2.06047e-10	0.360432	8.00204e-11	0.139477	0.500091	0.78192	FALSE	rs297907	0.5398	0.3489	21008	0.000460527	0.613115	0.988618	-2.05204	0.629179	0.3489	205	0.0107366	0.482883	0.676964	-0.48607	-2.53811	3.25559e-16	FALSE	FALSE
FAIM2	rs7132908	ENSG00000257464	ENSG00000257464.1	Brain_Cortex	1052	2.06047e-10	0.360432	8.00204e-11	0.139477	0.500091	0.78192	FALSE	rs3759125	0.456	0.5389	20269	0.000436368	0.74545	0.989209	-1.98965	0.818022	0.5389	205	0.00981551	0.23009	0.69626	-0.577361	-2.56701	3.16284e-16	FALSE	FALSE
FAIM2	rs7132908	ENSG00000257464	ENSG00000257464.1	Brain_Cortex	1052	2.06047e-10	0.360432	8.00204e-11	0.139477	0.500091	0.78192	FALSE	rs296746	0.6245	0.3716	21261	0.000442683	0.489483	0.989054	-2.13891	0.557902	0.3716	205	0.0104449	0.585961	0.682959	-0.457115	-2.59602	3.07241e-16	FALSE	FALSE
FAIM2	rs7132908	ENSG00000257464	ENSG00000257464.1	Brain_Cortex	1052	2.06047e-10	0.360432	8.00204e-11	0.139477	0.500091	0.78192	FALSE	rs10783332	0.6711	0.7118	21276	0.000503555	0.424639	0.987568	-2.10469	0.728387	0.7118	205	0.0118895	0.347272	0.654269	-0.491596	-2.59628	3.0716e-16	FALSE	FALSE
FAIM2	rs7132908	ENSG00000257464	ENSG00000257464.1	Brain_Cortex	1052	2.06047e-10	0.360432	8.00204e-11	0.139477	0.500091	0.78192	FALSE	rs457487	0.6865	0.7195	21267	0.000512057	0.403609	0.98736	-2.10504	0.952005	0.7195	205	0.0120852	0.0601891	0.650568	-0.524545	-2.62958	2.97101e-16	FALSE	FALSE
FAIM2	rs7132908	ENSG00000257464	ENSG00000257464.1	Brain_Cortex	1052	2.06047e-10	0.360432	8.00204e-11	0.139477	0.500091	0.78192	FALSE	rs461872	0.5042	0.527	20271	0.000434952	0.667896	0.989243	-2.04546	0.882114	0.527	205	0.00978463	0.14829	0.696926	-0.589227	-2.63469	2.95587e-16	FALSE	FALSE
FAIM2	rs7132908	ENSG00000257464	ENSG00000257464.1	Brain_Cortex	1052	2.06047e-10	0.360432	8.00204e-11	0.139477	0.500091	0.78192	FALSE	rs671589	0.7451	0.2844	21265	0.000507836	0.325107	0.987463	-2.13736	0.982788	0.2844	205	0.0119844	0.0215737	0.652469	-0.528299	-2.66566	2.86573e-16	FALSE	FALSE
FAIM2	rs7132908	ENSG00000257464	ENSG00000257464.1	Brain_Cortex	1052	2.06047e-10	0.360432	8.00204e-11	0.139477	0.500091	0.78192	FALSE	rs296741	0.9616	0.3452	16957	0.000573403	0.0481459	0.985868	-2.1285	0.841631	0.3452	205	0.0107904	0.199808	0.675871	-0.549815	-2.67831	2.8297e-16	FALSE	FALSE
FAIM2	rs7132908	ENSG00000257464	ENSG00000257464.1	Brain_Cortex	1052	2.06047e-10	0.360432	8.00204e-11	0.139477	0.500091	0.78192	FALSE	rs296736	0.5743	0.5313	21259	0.000415156	0.56173	0.989728	-2.133	0.720441	0.5313	205	0.00979448	0.357869	0.696713	-0.551924	-2.68493	2.81104e-16	FALSE	FALSE
FAIM2	rs7132908	ENSG00000257464	ENSG00000257464.1	Brain_Cortex	1052	2.06047e-10	0.360432	8.00204e-11	0.139477	0.500091	0.78192	FALSE	rs297941	0.9112	0.5782	20632	0.00043678	0.111525	0.989198	-2.25788	0.761643	0.5782	205	0.0100007	0.303324	0.692292	-0.557455	-2.81534	2.46736e-16	FALSE	FALSE
FAIM2	rs7132908	ENSG00000257464	ENSG00000257464.1	Brain_Cortex	1052	2.06047e-10	0.360432	8.00204e-11	0.139477	0.500091	0.78192	FALSE	rs7979554	0.7676	0.499	21251	0.000413686	0.295516	0.989764	-2.24769	0.820681	0.499	205	0.00975614	0.226669	0.697542	-0.579986	-2.82768	2.43709e-16	FALSE	FALSE
FAIM2	rs7132908	ENSG00000258101	ENSG00000258101.2	Cells_Cultured_fibroblasts	1052	2.69337e-10	0.471143	5.1274e-11	0.0892524	0.439604	0.831235	FALSE	rs7132908	3.999e-16	0.3905	24106	0.000383062	8.13859	0.990514	30.4752	0.00608284	0.3905	483	0.00434939	2.74328	0.838008	2.24315	32.7184	0.992286	TRUE	FALSE
FAIM2	rs7132908	ENSG00000258101	ENSG00000258101.2	Cells_Cultured_fibroblasts	1052	2.69337e-10	0.471143	5.1274e-11	0.0892524	0.439604	0.831235	FALSE	rs3205718	7.202e-14	0.377	21257	0.000440207	7.48413	0.989115	25.4411	0.0149131	0.377	483	0.00440751	2.43448	0.836198	1.5734	27.0145	0.00330741	FALSE	FALSE
FAIM2	rs7132908	ENSG00000258101	ENSG00000258101.2	Cells_Cultured_fibroblasts	1052	2.69337e-10	0.471143	5.1274e-11	0.0892524	0.439604	0.831235	FALSE	rs7306275	1.263e-13	0.3787	21262	0.000439327	7.41	0.989136	24.8946	0.0228129	0.3787	483	0.00439973	2.27655	0.83644	1.26222	26.1569	0.00140285	FALSE	FALSE
FAIM2	rs7132908	ENSG00000258101	ENSG00000258101.2	Cells_Cultured_fibroblasts	1052	2.69337e-10	0.471143	5.1274e-11	0.0892524	0.439604	0.831235	FALSE	rs12367809	1.727e-13	0.3796	21259	0.000438983	7.36839	0.989145	24.5904	0.0185251	0.3796	483	0.00439567	2.35495	0.836566	1.41404	26.0044	0.00120448	FALSE	FALSE
FAIM2	rs7132908	ENSG00000258101	ENSG00000258101.2	Cells_Cultured_fibroblasts	1052	2.69337e-10	0.471143	5.1274e-11	0.0892524	0.439604	0.831235	FALSE	rs112502508	2.886e-13	0.6142	21258	0.000436309	7.29961	0.98921	24.0901	0.0223593	0.6142	483	0.00436869	2.28421	0.837406	1.27638	25.3665	0.000636455	FALSE	FALSE
FAIM2	rs7132908	ENSG00000258101	ENSG00000258101.2	Cells_Cultured_fibroblasts	1052	2.69337e-10	0.471143	5.1274e-11	0.0892524	0.439604	0.831235	FALSE	rs297924	2.849e-11	0.6	20629	0.000443914	6.65417	0.989024	19.64	0.000259972	0.6	483	0.00431332	3.65223	0.839135	4.68293	24.3229	0.000224151	FALSE	FALSE
FAIM2	rs7132908	ENSG00000258101	ENSG00000258101.2	Cells_Cultured_fibroblasts	1052	2.69337e-10	0.471143	5.1274e-11	0.0892524	0.439604	0.831235	FALSE	rs7138803	6.059e-12	0.3835	19648	0.000473121	6.87826	0.98831	21.1542	0.00759273	0.3835	483	0.00437849	2.66966	0.837101	2.07574	23.2299	7.51361e-05	FALSE	FALSE
FAIM2	rs7132908	ENSG00000258101	ENSG00000258101.2	Cells_Cultured_fibroblasts	1052	2.69337e-10	0.471143	5.1274e-11	0.0892524	0.439604	0.831235	FALSE	rs73116325	2.234e-12	0.3557	21255	0.000451186	7.01904	0.988846	22.1107	0.0321716	0.3557	483	0.00451701	2.14227	0.832809	1.01671	23.1274	6.78178e-05	FALSE	FALSE
FAIM2	rs7132908	ENSG00000258101	ENSG00000258101.2	Cells_Cultured_fibroblasts	1052	2.69337e-10	0.471143	5.1274e-11	0.0892524	0.439604	0.831235	FALSE	rs1893492	2.344e-12	0.6321	21253	0.000444685	7.01232	0.989005	22.0608	0.0308335	0.6321	483	0.00445151	2.15921	0.834833	1.04568	23.1065	6.64145e-05	FALSE	FALSE
FAIM2	rs7132908	ENSG00000258101	ENSG00000258101.2	Cells_Cultured_fibroblasts	1052	2.69337e-10	0.471143	5.1274e-11	0.0892524	0.439604	0.831235	FALSE	rs11169199	4.546e-12	0.6145	21253	0.000436538	6.91908	0.989204	21.4141	0.016339	0.6145	483	0.00436995	2.40125	0.837367	1.50601	22.9201	5.51193e-05	FALSE	FALSE
FAIM2	rs7132908	ENSG00000258101	ENSG00000258101.2	Cells_Cultured_fibroblasts	1052	2.69337e-10	0.471143	5.1274e-11	0.0892524	0.439604	0.831235	FALSE	rs73116335	5.503e-12	0.6134	21255	0.000436036	6.89196	0.989217	21.2286	0.0178181	0.6134	483	0.00436533	2.36938	0.837511	1.4423	22.6709	4.29599e-05	FALSE	FALSE
FAIM2	rs7132908	ENSG00000258101	ENSG00000258101.2	Cells_Cultured_fibroblasts	1052	2.69337e-10	0.471143	5.1274e-11	0.0892524	0.439604	0.831235	FALSE	rs2720291	1.286e-11	0.4101	21258	0.000427364	6.77021	0.989429	20.4008	0.00688003	0.4101	483	0.00427912	2.7026	0.840207	2.15151	22.5523	3.81557e-05	FALSE	FALSE
FAIM2	rs7132908	ENSG00000258101	ENSG00000258101.2	Cells_Cultured_fibroblasts	1052	2.69337e-10	0.471143	5.1274e-11	0.0892524	0.439604	0.831235	FALSE	rs7313400	6.806e-11	0.4192	21248	0.000424837	6.52487	0.989491	18.7855	0.000859589	0.4192	483	0.00425182	3.33286	0.841064	3.75162	22.5371	3.75826e-05	FALSE	FALSE
FAIM2	rs7132908	ENSG00000258101	ENSG00000258101.2	Cells_Cultured_fibroblasts	1052	2.69337e-10	0.471143	5.1274e-11	0.0892524	0.439604	0.831235	FALSE	rs12146733	4.885e-12	0.3495	21258	0.000454749	6.90888	0.988759	21.3539	0.0266256	0.3495	483	0.00455332	2.21696	0.831691	1.15287	22.5068	3.64597e-05	FALSE	FALSE
FAIM2	rs7132908	ENSG00000258101	ENSG00000258101.2	Cells_Cultured_fibroblasts	1052	2.69337e-10	0.471143	5.1274e-11	0.0892524	0.439604	0.831235	FALSE	rs7953534	3.808e-12	0.3348	21264	0.000464094	6.94413	0.988531	21.5999	0.0476394	0.3348	483	0.0046482	1.98057	0.828784	0.743105	22.343	3.09512e-05	FALSE	FALSE
FAIM2	rs7132908	ENSG00000258101	ENSG00000258101.2	Cells_Cultured_fibroblasts	1052	2.69337e-10	0.471143	5.1274e-11	0.0892524	0.439604	0.831235	FALSE	rs7978693	7.113e-12	0.3337	21261	0.000464921	6.85537	0.988511	20.9949	0.0215641	0.3337	483	0.00465583	2.29796	0.828551	1.3059	22.3008	2.96715e-05	FALSE	FALSE
FAIM2	rs7132908	ENSG00000258101	ENSG00000258101.2	Cells_Cultured_fibroblasts	1052	2.69337e-10	0.471143	5.1274e-11	0.0892524	0.439604	0.831235	FALSE	rs113468108	3.808e-12	0.3313	21263	0.000466564	6.94413	0.98847	21.6011	0.0579125	0.3313	483	0.00467272	1.89636	0.828036	0.608648	22.2097	2.70889e-05	FALSE	FALSE
FAIM2	rs7132908	ENSG00000258101	ENSG00000258101.2	Cells_Cultured_fibroblasts	1052	2.69337e-10	0.471143	5.1274e-11	0.0892524	0.439604	0.831235	FALSE	rs73114136	4.081e-12	0.3313	21263	0.000466564	6.93435	0.98847	21.534	0.0579125	0.3313	483	0.00467272	1.89636	0.828036	0.608648	22.1426	2.53309e-05	FALSE	FALSE
FAIM2	rs7132908	ENSG00000258101	ENSG00000258101.2	Cells_Cultured_fibroblasts	1052	2.69337e-10	0.471143	5.1274e-11	0.0892524	0.439604	0.831235	FALSE	rs73114137	3.808e-12	0.3323	21263	0.000465857	6.94413	0.988488	21.6007	0.0749409	0.3323	483	0.00466564	1.78083	0.828252	0.432471	22.0332	2.27056e-05	FALSE	FALSE
FAIM2	rs7132908	ENSG00000258101	ENSG00000258101.2	Cells_Cultured_fibroblasts	1052	2.69337e-10	0.471143	5.1274e-11	0.0892524	0.439604	0.831235	FALSE	rs11612227	4.373e-12	0.3312	21263	0.000466635	6.92457	0.988469	21.467	0.0675786	0.3312	483	0.00467344	1.82781	0.828015	0.502975	21.97	2.13151e-05	FALSE	FALSE
FAIM2	rs7132908	ENSG00000258101	ENSG00000258101.2	Cells_Cultured_fibroblasts	1052	2.69337e-10	0.471143	5.1274e-11	0.0892524	0.439604	0.831235	FALSE	rs7977000	4.081e-12	0.6679	21263	0.000465998	6.93435	0.988484	21.5337	0.0749409	0.6679	483	0.00466705	1.78083	0.828209	0.432528	21.9662	2.12347e-05	FALSE	FALSE
FAIM2	rs7132908	ENSG00000258101	ENSG00000258101.2	Cells_Cultured_fibroblasts	1052	2.69337e-10	0.471143	5.1274e-11	0.0892524	0.439604	0.831235	FALSE	rs73114141	4.081e-12	0.3323	21263	0.000465857	6.93435	0.988488	21.5336	0.0749409	0.3323	483	0.00466564	1.78083	0.828252	0.432471	21.9661	2.12321e-05	FALSE	FALSE
FAIM2	rs7132908	ENSG00000258101	ENSG00000258101.2	Cells_Cultured_fibroblasts	1052	2.69337e-10	0.471143	5.1274e-11	0.0892524	0.439604	0.831235	FALSE	rs11611070	5.02e-12	0.6687	21263	0.000466564	6.90501	0.98847	21.3333	0.0634756	0.6687	483	0.00467272	1.85585	0.828036	0.54571	21.879	1.94611e-05	FALSE	FALSE
FAIM2	rs7132908	ENSG00000258101	ENSG00000258101.2	Cells_Cultured_fibroblasts	1052	2.69337e-10	0.471143	5.1274e-11	0.0892524	0.439604	0.831235	FALSE	rs17201502	8.076e-12	0.3629	20634	0.000460692	6.83719	0.988614	20.8698	0.0327715	0.3629	483	0.00447742	2.13487	0.834031	1.00264	21.8724	1.93336e-05	FALSE	FALSE
FAIM2	rs7132908	ENSG00000258101	ENSG00000258101.2	Cells_Cultured_fibroblasts	1052	2.69337e-10	0.471143	5.1274e-11	0.0892524	0.439604	0.831235	FALSE	rs7305229	3.537e-11	0.4618	21253	0.000416074	6.62228	0.989705	19.4135	0.00470113	0.4618	483	0.0041651	2.82683	0.8438	2.44308	21.8566	1.90295e-05	FALSE	FALSE
FAIM2	rs7132908	ENSG00000258101	ENSG00000258101.2	Cells_Cultured_fibroblasts	1052	2.69337e-10	0.471143	5.1274e-11	0.0892524	0.439604	0.831235	FALSE	rs2720298	1.469e-10	0.4203	21248	0.000424529	6.40856	0.989498	18.0411	0.000828705	0.4203	483	0.00424874	3.34302	0.841161	3.7804	21.8215	1.83728e-05	FALSE	FALSE
FAIM2	rs7132908	ENSG00000258101	ENSG00000258101.2	Cells_Cultured_fibroblasts	1052	2.69337e-10	0.471143	5.1274e-11	0.0892524	0.439604	0.831235	FALSE	rs7303074	1.886e-11	0.4602	21253	0.000416283	6.71459	0.9897	20.0228	0.0112646	0.4602	483	0.00416719	2.53438	0.843733	1.78159	21.8044	1.80625e-05	FALSE	FALSE
FAIM2	rs7132908	ENSG00000258101	ENSG00000258101.2	Cells_Cultured_fibroblasts	1052	2.69337e-10	0.471143	5.1274e-11	0.0892524	0.439604	0.831235	FALSE	rs1077498	9.898e-11	0.5794	21248	0.000424446	6.4685	0.9895	18.4229	0.00141769	0.5794	483	0.00424791	3.19103	0.841187	3.36274	21.7856	1.7726e-05	FALSE	FALSE
FAIM2	rs7132908	ENSG00000258101	ENSG00000258101.2	Cells_Cultured_fibroblasts	1052	2.69337e-10	0.471143	5.1274e-11	0.0892524	0.439604	0.831235	FALSE	rs73114127	4.258e-12	0.6652	21263	0.000464116	6.92834	0.98853	21.4917	0.108563	0.6652	483	0.0046482	1.60469	0.828784	0.184651	21.6763	1.58905e-05	FALSE	FALSE
FAIM2	rs7132908	ENSG00000258101	ENSG00000258101.2	Cells_Cultured_fibroblasts	1052	2.69337e-10	0.471143	5.1274e-11	0.0892524	0.439604	0.831235	FALSE	rs7302855	2.504e-11	0.4651	21253	0.000415671	6.67313	0.989715	19.7478	0.0113971	0.4651	483	0.00416106	2.53028	0.843927	1.77283	21.5206	1.35998e-05	FALSE	FALSE
FAIM2	rs7132908	ENSG00000258101	ENSG00000258101.2	Cells_Cultured_fibroblasts	1052	2.69337e-10	0.471143	5.1274e-11	0.0892524	0.439604	0.831235	FALSE	rs11169176	3.7e-11	0.4661	21251	0.000415595	6.61562	0.989717	19.3696	0.00746972	0.4661	483	0.00415991	2.67514	0.843964	2.09104	21.4606	1.28071e-05	FALSE	FALSE
FAIM2	rs7132908	ENSG00000258101	ENSG00000258101.2	Cells_Cultured_fibroblasts	1052	2.69337e-10	0.471143	5.1274e-11	0.0892524	0.439604	0.831235	FALSE	rs4075681	8.113e-12	0.3321	21262	0.00046602	6.83654	0.988484	20.868	0.0614375	0.3321	483	0.00466705	1.87033	0.828209	0.56786	21.4359	1.24943e-05	FALSE	FALSE
FAIM2	rs7132908	ENSG00000258101	ENSG00000258101.2	Cells_Cultured_fibroblasts	1052	2.69337e-10	0.471143	5.1274e-11	0.0892524	0.439604	0.831235	FALSE	rs7299134	4.547e-11	0.5344	21251	0.000415652	6.58506	0.989716	19.17	0.00957668	0.5344	483	0.00416048	2.59075	0.843946	1.9035	21.0735	8.69613e-06	FALSE	FALSE
FAIM2	rs7132908	ENSG00000258101	ENSG00000258101.2	Cells_Cultured_fibroblasts	1052	2.69337e-10	0.471143	5.1274e-11	0.0892524	0.439604	0.831235	FALSE	rs2336448	1.698e-10	0.4468	21244	0.000418559	6.38643	0.989644	17.897	0.00224823	0.4468	483	0.0041882	3.05532	0.843069	3.00903	20.906	7.35519e-06	FALSE	FALSE
FAIM2	rs7132908	ENSG00000258101	ENSG00000258101.2	Cells_Cultured_fibroblasts	1052	2.69337e-10	0.471143	5.1274e-11	0.0892524	0.439604	0.831235	FALSE	rs7977112	1.757e-10	0.4465	21244	0.000418613	6.3812	0.989643	17.864	0.00224823	0.4465	483	0.00418874	3.05532	0.843052	3.00901	20.873	7.11631e-06	FALSE	FALSE
FAIM2	rs7132908	ENSG00000258101	ENSG00000258101.2	Cells_Cultured_fibroblasts	1052	2.69337e-10	0.471143	5.1274e-11	0.0892524	0.439604	0.831235	FALSE	rs4898530	1.796e-10	0.5509	21244	0.000418154	6.37784	0.989654	17.8424	0.00224823	0.5509	483	0.00418415	3.05532	0.843197	3.00922	20.8517	6.96614e-06	FALSE	FALSE
FAIM2	rs7132908	ENSG00000258101	ENSG00000258101.2	Cells_Cultured_fibroblasts	1052	2.69337e-10	0.471143	5.1274e-11	0.0892524	0.439604	0.831235	FALSE	rs7316688	1.078e-10	0.4637	21251	0.000415876	6.45559	0.98971	18.3346	0.00523364	0.4637	483	0.00416273	2.79229	0.843875	2.36125	20.6958	5.96108e-06	FALSE	FALSE
FAIM2	rs7132908	ENSG00000258101	ENSG00000258101.2	Cells_Cultured_fibroblasts	1052	2.69337e-10	0.471143	5.1274e-11	0.0892524	0.439604	0.831235	FALSE	rs11169161	2.154e-10	0.5548	21244	0.000418852	6.34994	0.989637	17.6672	0.00224823	0.5548	483	0.00419113	3.05532	0.842977	3.0089	20.6761	5.84437e-06	FALSE	FALSE
FAIM2	rs7132908	ENSG00000258101	ENSG00000258101.2	Cells_Cultured_fibroblasts	1052	2.69337e-10	0.471143	5.1274e-11	0.0892524	0.439604	0.831235	FALSE	rs11169163	4.696e-11	0.6452	21255	0.000451699	6.58027	0.988834	19.1608	0.0198381	0.6452	483	0.00452215	2.3294	0.83265	1.36518	20.526	5.0298e-06	FALSE	FALSE
FAIM2	rs7132908	ENSG00000258101	ENSG00000258101.2	Cells_Cultured_fibroblasts	1052	2.69337e-10	0.471143	5.1274e-11	0.0892524	0.439604	0.831235	FALSE	rs2603110	2.401e-10	0.4463	21245	0.00041863	6.33322	0.989643	17.5621	0.00256876	0.4463	483	0.00418911	3.01512	0.843041	2.90614	20.4682	4.74755e-06	FALSE	FALSE
FAIM2	rs7132908	ENSG00000258101	ENSG00000258101.2	Cells_Cultured_fibroblasts	1052	2.69337e-10	0.471143	5.1274e-11	0.0892524	0.439604	0.831235	FALSE	rs2720301	9.654e-12	0.6555	21258	0.00045783	6.81157	0.988684	20.6955	0.209726	0.6555	483	0.00458417	1.25432	0.830743	-0.234659	20.4608	4.71243e-06	FALSE	FALSE
FAIM2	rs7132908	ENSG00000258101	ENSG00000258101.2	Cells_Cultured_fibroblasts	1052	2.69337e-10	0.471143	5.1274e-11	0.0892524	0.439604	0.831235	FALSE	rs10875980	4.731e-11	0.5355	21252	0.000415761	6.57916	0.989713	19.1316	0.0215217	0.5355	483	0.00416177	2.2987	0.843905	1.30097	20.4326	4.58141e-06	FALSE	FALSE
FAIM2	rs7132908	ENSG00000258101	ENSG00000258101.2	Cells_Cultured_fibroblasts	1052	2.69337e-10	0.471143	5.1274e-11	0.0892524	0.439604	0.831235	FALSE	rs10875972	3.841e-11	0.3532	21256	0.000452602	6.61008	0.988812	19.3557	0.0309635	0.3532	483	0.0045314	2.15754	0.832365	1.04434	20.4001	4.43484e-06	FALSE	FALSE
FAIM2	rs7132908	ENSG00000258101	ENSG00000258101.2	Cells_Cultured_fibroblasts	1052	2.69337e-10	0.471143	5.1274e-11	0.0892524	0.439604	0.831235	FALSE	rs10783320	2.074e-10	0.5431	21246	0.000416879	6.35576	0.989686	17.7024	0.00343732	0.5431	483	0.00417178	2.92565	0.843588	2.6827	20.3851	4.36889e-06	FALSE	FALSE
FAIM2	rs7132908	ENSG00000258101	ENSG00000258101.2	Cells_Cultured_fibroblasts	1052	2.69337e-10	0.471143	5.1274e-11	0.0892524	0.439604	0.831235	FALSE	rs2720293	3.755e-10	0.689	21265	0.000482329	6.26389	0.988085	17.1694	0.00179827	0.689	483	0.00483107	3.12167	0.823239	3.14469	20.3141	4.06938e-06	FALSE	FALSE
FAIM2	rs7132908	ENSG00000258101	ENSG00000258101.2	Cells_Cultured_fibroblasts	1052	2.69337e-10	0.471143	5.1274e-11	0.0892524	0.439604	0.831235	FALSE	rs7316671	1.195e-10	0.4639	21251	0.000415852	6.43997	0.989711	18.2349	0.00762614	0.4639	483	0.00416249	2.66819	0.843882	2.07532	20.3102	4.05369e-06	FALSE	FALSE
FAIM2	rs7132908	ENSG00000258101	ENSG00000258101.2	Cells_Cultured_fibroblasts	1052	2.69337e-10	0.471143	5.1274e-11	0.0892524	0.439604	0.831235	FALSE	rs1182178199	2.877e-10	0.551	21244	0.000418171	6.30527	0.989654	17.387	0.00263174	0.551	483	0.00418432	3.00777	0.843192	2.88767	20.2746	3.91194e-06	FALSE	FALSE
FAIM2	rs7132908	ENSG00000258101	ENSG00000258101.2	Cells_Cultured_fibroblasts	1052	2.69337e-10	0.471143	5.1274e-11	0.0892524	0.439604	0.831235	FALSE	rs2603104	2.877e-10	0.551	21244	0.000418171	6.30527	0.989654	17.387	0.00263174	0.551	483	0.00418432	3.00777	0.843192	2.88767	20.2746	3.91194e-06	FALSE	FALSE
FAIM2	rs7132908	ENSG00000258101	ENSG00000258101.2	Cells_Cultured_fibroblasts	1052	2.69337e-10	0.471143	5.1274e-11	0.0892524	0.439604	0.831235	FALSE	rs1075366	3.18e-10	0.5505	21244	0.000418086	6.28974	0.989656	17.2901	0.00263174	0.5505	483	0.00418346	3.00777	0.843219	2.88771	20.1778	3.55105e-06	FALSE	FALSE
FAIM2	rs7132908	ENSG00000258101	ENSG00000258101.2	Cells_Cultured_fibroblasts	1052	2.69337e-10	0.471143	5.1274e-11	0.0892524	0.439604	0.831235	FALSE	rs1077499	5.397e-10	0.5761	21248	0.000423554	6.2071	0.989522	16.783	0.00146561	0.5761	483	0.00423898	3.18141	0.841468	3.3375	20.1205	3.3531e-06	FALSE	FALSE
FAIM2	rs7132908	ENSG00000258101	ENSG00000258101.2	Cells_Cultured_fibroblasts	1052	2.69337e-10	0.471143	5.1274e-11	0.0892524	0.439604	0.831235	FALSE	rs10875976	7.539e-12	0.4891	21236	0.000414174	6.84705	0.989752	20.9105	0.623338	0.4891	483	0.00414276	0.491125	0.844507	-0.828729	20.0817	3.2257e-06	FALSE	FALSE
FAIM2	rs7132908	ENSG00000258101	ENSG00000258101.2	Cells_Cultured_fibroblasts	1052	2.69337e-10	0.471143	5.1274e-11	0.0892524	0.439604	0.831235	FALSE	rs7488361	2.933e-10	0.552	21246	0.000418306	6.30228	0.989651	17.3684	0.00343732	0.552	483	0.00418606	2.92565	0.843137	2.68221	20.0506	3.12687e-06	FALSE	FALSE
FAIM2	rs7132908	ENSG00000258101	ENSG00000258101.2	Cells_Cultured_fibroblasts	1052	2.69337e-10	0.471143	5.1274e-11	0.0892524	0.439604	0.831235	FALSE	rs112405055	1.496e-11	0.3438	21258	0.000458273	6.74829	0.988673	20.2715	0.209726	0.3438	483	0.00458861	1.25432	0.830608	-0.234364	20.0371	3.08498e-06	FALSE	FALSE
FAIM2	rs7132908	ENSG00000258101	ENSG00000258101.2	Cells_Cultured_fibroblasts	1052	2.69337e-10	0.471143	5.1274e-11	0.0892524	0.439604	0.831235	FALSE	rs2603107	3.032e-10	0.552	21245	0.000418326	6.29713	0.98965	17.3363	0.00343732	0.552	483	0.00418606	2.92565	0.843137	2.68221	20.0186	3.02819e-06	FALSE	FALSE
FAIM2	rs7132908	ENSG00000258101	ENSG00000258101.2	Cells_Cultured_fibroblasts	1052	2.69337e-10	0.471143	5.1274e-11	0.0892524	0.439604	0.831235	FALSE	rs11169182	1.365e-10	0.4797	21253	0.000414329	6.41975	0.989748	18.1052	0.00991555	0.4797	483	0.00414762	2.57876	0.844353	1.87739	19.9826	2.92118e-06	FALSE	FALSE
FAIM2	rs7132908	ENSG00000258101	ENSG00000258101.2	Cells_Cultured_fibroblasts	1052	2.69337e-10	0.471143	5.1274e-11	0.0892524	0.439604	0.831235	FALSE	rs2290442	6.259e-10	0.5445	21243	0.000417144	6.18377	0.989679	16.6354	0.00162722	0.5445	483	0.00417385	3.15098	0.843523	3.26012	19.8955	2.67751e-06	FALSE	FALSE
FAIM2	rs7132908	ENSG00000258101	ENSG00000258101.2	Cells_Cultured_fibroblasts	1052	2.69337e-10	0.471143	5.1274e-11	0.0892524	0.439604	0.831235	FALSE	rs2954129	2.837e-10	0.552	21246	0.000418306	6.30743	0.989651	17.4006	0.00449976	0.552	483	0.00418606	2.84082	0.843137	2.47598	19.8766	2.62732e-06	FALSE	FALSE
FAIM2	rs7132908	ENSG00000258101	ENSG00000258101.2	Cells_Cultured_fibroblasts	1052	2.69337e-10	0.471143	5.1274e-11	0.0892524	0.439604	0.831235	FALSE	rs7953539	9.331e-12	0.4887	21236	0.000414188	6.81646	0.989751	20.7037	0.623338	0.4887	483	0.0041429	0.491125	0.844503	-0.828714	19.875	2.62312e-06	FALSE	FALSE
FAIM2	rs7132908	ENSG00000258101	ENSG00000258101.2	Cells_Cultured_fibroblasts	1052	2.69337e-10	0.471143	5.1274e-11	0.0892524	0.439604	0.831235	FALSE	rs751675	2.478e-11	0.3583	21255	0.000449727	6.67466	0.988882	19.7783	0.136785	0.3583	483	0.0045024	1.48787	0.833259	0.0266601	19.805	2.44583e-06	FALSE	FALSE
FAIM2	rs7132908	ENSG00000258101	ENSG00000258101.2	Cells_Cultured_fibroblasts	1052	2.69337e-10	0.471143	5.1274e-11	0.0892524	0.439604	0.831235	FALSE	rs2603111	4.583e-10	0.4481	21244	0.000418328	6.23276	0.98965	16.9372	0.00272855	0.4481	483	0.00418589	2.99677	0.843142	2.85977	19.797	2.42634e-06	FALSE	FALSE
FAIM2	rs7132908	ENSG00000258101	ENSG00000258101.2	Cells_Cultured_fibroblasts	1052	2.69337e-10	0.471143	5.1274e-11	0.0892524	0.439604	0.831235	FALSE	rs11611168	1.14e-10	0.3704	21251	0.000443479	6.44711	0.989035	18.2982	0.0190919	0.3704	483	0.00443902	2.34373	0.83522	1.39239	19.6906	2.18157e-06	FALSE	FALSE
FAIM2	rs7132908	ENSG00000258101	ENSG00000258101.2	Cells_Cultured_fibroblasts	1052	2.69337e-10	0.471143	5.1274e-11	0.0892524	0.439604	0.831235	FALSE	rs10875969	6.372e-10	0.4428	20621	0.000431977	6.18094	0.989316	16.6284	0.00224823	0.4428	483	0.0041957	3.05532	0.842832	3.00868	19.6371	2.06789e-06	FALSE	FALSE
FAIM2	rs7132908	ENSG00000258101	ENSG00000258101.2	Cells_Cultured_fibroblasts	1052	2.69337e-10	0.471143	5.1274e-11	0.0892524	0.439604	0.831235	FALSE	rs4898532	1.376e-11	0.5257	21238	0.000415034	6.76041	0.989731	20.3276	0.498328	0.5257	483	0.00415176	0.677123	0.844222	-0.736126	19.5915	1.97565e-06	FALSE	FALSE
FAIM2	rs7132908	ENSG00000258101	ENSG00000258101.2	Cells_Cultured_fibroblasts	1052	2.69337e-10	0.471143	5.1274e-11	0.0892524	0.439604	0.831235	FALSE	rs7973894	1.426e-11	0.4901	21237	0.00041412	6.75524	0.989753	20.2924	0.518593	0.4901	483	0.00414241	0.645516	0.844518	-0.754662	19.5378	1.87233e-06	FALSE	FALSE
FAIM2	rs7132908	ENSG00000258101	ENSG00000258101.2	Cells_Cultured_fibroblasts	1052	2.69337e-10	0.471143	5.1274e-11	0.0892524	0.439604	0.831235	FALSE	rs66924167	7.896e-11	0.3857	21248	0.000436556	6.50257	0.989204	18.6492	0.0411055	0.3857	483	0.00436911	2.04246	0.837393	0.83845	19.4876	1.78073e-06	FALSE	FALSE
FAIM2	rs7132908	ENSG00000258101	ENSG00000258101.2	Cells_Cultured_fibroblasts	1052	2.69337e-10	0.471143	5.1274e-11	0.0892524	0.439604	0.831235	FALSE	rs11836282	8.092e-11	0.7039	21269	0.000495784	6.49888	0.987757	18.6578	0.042687	0.7039	483	0.00496676	2.02676	0.819172	0.827374	19.4851	1.77634e-06	FALSE	FALSE
FAIM2	rs7132908	ENSG00000258101	ENSG00000258101.2	Cells_Cultured_fibroblasts	1052	2.69337e-10	0.471143	5.1274e-11	0.0892524	0.439604	0.831235	FALSE	rs11169170	1.428e-11	0.4891	20248	0.000434383	6.75504	0.989257	20.3034	0.650902	0.4891	483	0.00414276	0.452509	0.844507	-0.844115	19.4593	1.73098e-06	FALSE	FALSE
FAIM2	rs7132908	ENSG00000258101	ENSG00000258101.2	Cells_Cultured_fibroblasts	1052	2.69337e-10	0.471143	5.1274e-11	0.0892524	0.439604	0.831235	FALSE	rs2603105	3.029e-11	0.3576	21252	0.00045018	6.64515	0.988871	19.5842	0.18626	0.3576	483	0.0045063	1.32172	0.833139	-0.167569	19.4167	1.65875e-06	FALSE	FALSE
FAIM2	rs7132908	ENSG00000258101	ENSG00000258101.2	Cells_Cultured_fibroblasts	1052	2.69337e-10	0.471143	5.1274e-11	0.0892524	0.439604	0.831235	FALSE	rs729281	1.656e-09	0.5802	20625	0.000437496	6.02839	0.989181	15.7109	0.000982591	0.5802	483	0.00425013	3.29546	0.841117	3.64751	19.3584	1.56495e-06	FALSE	FALSE
FAIM2	rs7132908	ENSG00000258101	ENSG00000258101.2	Cells_Cultured_fibroblasts	1052	2.69337e-10	0.471143	5.1274e-11	0.0892524	0.439604	0.831235	FALSE	rs4898534	1.887e-11	0.5108	21237	0.00041415	6.71451	0.989752	20.021	0.518593	0.5108	483	0.00414272	0.645516	0.844508	-0.754632	19.2663	1.42723e-06	FALSE	FALSE
FAIM2	rs7132908	ENSG00000258101	ENSG00000258101.2	Cells_Cultured_fibroblasts	1052	2.69337e-10	0.471143	5.1274e-11	0.0892524	0.439604	0.831235	FALSE	rs1470909	6.777e-10	0.5514	20258	0.000438597	6.17121	0.989154	16.5734	0.00343732	0.5514	483	0.00418501	2.92565	0.84317	2.68224	19.2556	1.41206e-06	FALSE	FALSE
FAIM2	rs7132908	ENSG00000258101	ENSG00000258101.2	Cells_Cultured_fibroblasts	1052	2.69337e-10	0.471143	5.1274e-11	0.0892524	0.439604	0.831235	FALSE	rs112665992	6.789e-11	0.316	21261	0.000478257	6.52525	0.988185	18.8187	0.0783893	0.316	483	0.00478938	1.76011	0.824496	0.407091	19.2258	1.37052e-06	FALSE	FALSE
FAIM2	rs7132908	ENSG00000258101	ENSG00000258101.2	Cells_Cultured_fibroblasts	1052	2.69337e-10	0.471143	5.1274e-11	0.0892524	0.439604	0.831235	FALSE	rs7313563	1.076e-10	0.384	21248	0.000437279	6.45587	0.989186	18.3503	0.052578	0.384	483	0.00437634	1.93837	0.837168	0.66522	19.0155	1.11063e-06	FALSE	FALSE
FAIM2	rs7132908	ENSG00000258101	ENSG00000258101.2	Cells_Cultured_fibroblasts	1052	2.69337e-10	0.471143	5.1274e-11	0.0892524	0.439604	0.831235	FALSE	rs10875982	2.483e-10	0.536	20629	0.000428378	6.32804	0.989404	17.5362	0.0195898	0.536	483	0.00416236	2.33411	0.843886	1.3702	18.9064	9.95845e-07	FALSE	FALSE
FAIM2	rs7132908	ENSG00000258101	ENSG00000258101.2	Cells_Cultured_fibroblasts	1052	2.69337e-10	0.471143	5.1274e-11	0.0892524	0.439604	0.831235	FALSE	rs11615911	1.23e-10	0.6177	21248	0.000438015	6.43558	0.989168	18.2214	0.052578	0.6177	483	0.0043837	1.93837	0.836938	0.665493	18.8869	9.76602e-07	FALSE	FALSE
FAIM2	rs7132908	ENSG00000258101	ENSG00000258101.2	Cells_Cultured_fibroblasts	1052	2.69337e-10	0.471143	5.1274e-11	0.0892524	0.439604	0.831235	FALSE	rs59766494	1.272e-10	0.6182	21248	0.000438234	6.43048	0.989163	18.1891	0.052578	0.6182	483	0.00438589	1.93837	0.83687	0.665574	18.8547	9.45614e-07	FALSE	FALSE
FAIM2	rs7132908	ENSG00000258101	ENSG00000258101.2	Cells_Cultured_fibroblasts	1052	2.69337e-10	0.471143	5.1274e-11	0.0892524	0.439604	0.831235	FALSE	rs60062868	1.272e-10	0.6182	21248	0.000438234	6.43048	0.989163	18.1891	0.052578	0.6182	483	0.00438589	1.93837	0.83687	0.665574	18.8547	9.45614e-07	FALSE	FALSE
FAIM2	rs7132908	ENSG00000258101	ENSG00000258101.2	Cells_Cultured_fibroblasts	1052	2.69337e-10	0.471143	5.1274e-11	0.0892524	0.439604	0.831235	FALSE	rs2720302	6.094e-11	0.3637	21252	0.000446872	6.54141	0.988952	18.9059	0.159088	0.3637	483	0.00447319	1.40815	0.834162	-0.0713521	18.8346	9.26804e-07	FALSE	FALSE
FAIM2	rs7132908	ENSG00000258101	ENSG00000258101.2	Cells_Cultured_fibroblasts	1052	2.69337e-10	0.471143	5.1274e-11	0.0892524	0.439604	0.831235	FALSE	rs66721590	1.36e-10	0.3844	21248	0.000437108	6.42031	0.98919	18.1237	0.052578	0.3844	483	0.00437463	1.93837	0.837221	0.665157	18.7889	8.85401e-07	FALSE	FALSE
FAIM2	rs7132908	ENSG00000258101	ENSG00000258101.2	Cells_Cultured_fibroblasts	1052	2.69337e-10	0.471143	5.1274e-11	0.0892524	0.439604	0.831235	FALSE	rs4488285	1.503e-10	0.382	21248	0.000438146	6.40507	0.989165	18.0277	0.052578	0.382	483	0.00438501	1.93837	0.836897	0.665542	18.6933	8.04667e-07	FALSE	FALSE
FAIM2	rs7132908	ENSG00000258101	ENSG00000258101.2	Cells_Cultured_fibroblasts	1052	2.69337e-10	0.471143	5.1274e-11	0.0892524	0.439604	0.831235	FALSE	rs2720287	1.406e-10	0.6178	21248	0.000438058	6.41524	0.989167	18.0922	0.0580653	0.6178	483	0.00438414	1.8952	0.836925	0.596262	18.6884	8.00778e-07	FALSE	FALSE
FAIM2	rs7132908	ENSG00000258101	ENSG00000258101.2	Cells_Cultured_fibroblasts	1052	2.69337e-10	0.471143	5.1274e-11	0.0892524	0.439604	0.831235	FALSE	rs10875970	2.092e-10	0.6189	21248	0.000438542	6.35443	0.989155	17.7084	0.052578	0.6189	483	0.00438898	1.93837	0.836774	0.665688	18.3741	5.84793e-07	FALSE	FALSE
FAIM2	rs7132908	ENSG00000258101	ENSG00000258101.2	Cells_Cultured_fibroblasts	1052	2.69337e-10	0.471143	5.1274e-11	0.0892524	0.439604	0.831235	FALSE	rs11169162	2.906e-10	0.6175	21247	0.000437948	6.30371	0.98917	17.3905	0.0346243	0.6175	483	0.00438283	2.11273	0.836966	0.961046	18.3516	5.71757e-07	FALSE	FALSE
FAIM2	rs7132908	ENSG00000258101	ENSG00000258101.2	Cells_Cultured_fibroblasts	1052	2.69337e-10	0.471143	5.1274e-11	0.0892524	0.439604	0.831235	FALSE	rs2603116	3.546e-10	0.6165	21246	0.000437535	6.27281	0.98918	17.198	0.0452649	0.6165	483	0.00437849	2.00218	0.837101	0.770549	17.9685	3.89828e-07	FALSE	FALSE
FAIM2	rs7132908	ENSG00000258101	ENSG00000258101.2	Cells_Cultured_fibroblasts	1052	2.69337e-10	0.471143	5.1274e-11	0.0892524	0.439604	0.831235	FALSE	rs73116339	3.056e-10	0.3301	21263	0.000467421	6.29591	0.988449	17.3598	0.126745	0.3301	483	0.00468131	1.52706	0.827775	0.0856787	17.4455	2.31055e-07	FALSE	FALSE
FAIM2	rs7132908	ENSG00000258101	ENSG00000258101.2	Cells_Cultured_fibroblasts	1052	2.69337e-10	0.471143	5.1274e-11	0.0892524	0.439604	0.831235	FALSE	rs1414609390	2.876e-10	0.6698	21263	0.00046735	6.30532	0.988451	17.4184	0.15459	0.6698	483	0.00468059	1.4235	0.827797	-0.0408305	17.3775	2.15875e-07	FALSE	FALSE
FAIM2	rs7132908	ENSG00000258101	ENSG00000258101.2	Cells_Cultured_fibroblasts	1052	2.69337e-10	0.471143	5.1274e-11	0.0892524	0.439604	0.831235	FALSE	rs73116338	2.876e-10	0.6698	21263	0.00046735	6.30532	0.988451	17.4184	0.15459	0.6698	483	0.00468059	1.4235	0.827797	-0.0408305	17.3775	2.15875e-07	FALSE	FALSE
FAIM2	rs7132908	ENSG00000258101	ENSG00000258101.2	Cells_Cultured_fibroblasts	1052	2.69337e-10	0.471143	5.1274e-11	0.0892524	0.439604	0.831235	FALSE	rs2603112	9.226e-10	0.6185	20625	0.000451607	6.12226	0.988836	16.2843	0.0580653	0.6185	483	0.00438721	1.8952	0.836829	0.596383	16.8806	1.31341e-07	FALSE	FALSE
FAIM2	rs7132908	ENSG00000258101	ENSG00000258101.2	Cells_Cultured_fibroblasts	1052	2.69337e-10	0.471143	5.1274e-11	0.0892524	0.439604	0.831235	FALSE	rs2720295	2.245e-08	0.5816	21260	0.000424824	5.59198	0.989491	13.193	0.00214126	0.5816	483	0.00425409	3.06991	0.840993	3.04349	16.2365	6.89707e-08	FALSE	FALSE
FAIM2	rs7132908	ENSG00000258101	ENSG00000258101.2	Cells_Cultured_fibroblasts	1052	2.69337e-10	0.471143	5.1274e-11	0.0892524	0.439604	0.831235	FALSE	rs11169167	1.556e-09	0.3847	21247	0.000437	6.03845	0.989193	15.7706	0.0936778	0.3847	483	0.00437335	1.67631	0.837261	0.268552	16.0392	5.66196e-08	FALSE	FALSE
FAIM2	rs7132908	ENSG00000258101	ENSG00000258101.2	Cells_Cultured_fibroblasts	1052	2.69337e-10	0.471143	5.1274e-11	0.0892524	0.439604	0.831235	FALSE	rs1031476	3.288e-09	0.3794	21246	0.000439342	5.91653	0.989136	15.0514	0.0438468	0.3794	483	0.00439657	2.01555	0.836538	0.79361	15.845	4.6626e-08	FALSE	FALSE
FAIM2	rs7132908	ENSG00000258101	ENSG00000258101.2	Cells_Cultured_fibroblasts	1052	2.69337e-10	0.471143	5.1274e-11	0.0892524	0.439604	0.831235	FALSE	rs897054	3.512e-09	0.6204	21245	0.000439272	5.90568	0.989137	14.9879	0.0643678	0.6204	483	0.00439567	1.84962	0.836566	0.525318	15.5132	3.346e-08	FALSE	FALSE
FAIM2	rs7132908	ENSG00000258101	ENSG00000258101.2	Cells_Cultured_fibroblasts	1052	2.69337e-10	0.471143	5.1274e-11	0.0892524	0.439604	0.831235	FALSE	rs4391887	7.459e-09	0.3351	21257	0.00046404	5.78025	0.988532	14.28	0.0360508	0.3351	483	0.00464614	2.09635	0.828847	0.938668	15.2186	2.49231e-08	FALSE	FALSE
FAIM2	rs7132908	ENSG00000258101	ENSG00000258101.2	Cells_Cultured_fibroblasts	1052	2.69337e-10	0.471143	5.1274e-11	0.0892524	0.439604	0.831235	FALSE	rs7307673	1.668e-08	0.3268	21260	0.000469893	5.64332	0.988389	13.5108	0.0147033	0.3268	483	0.0047054	2.43961	0.827042	1.58379	15.0945	2.20146e-08	FALSE	FALSE
FAIM2	rs7132908	ENSG00000258101	ENSG00000258101.2	Cells_Cultured_fibroblasts	1052	2.69337e-10	0.471143	5.1274e-11	0.0892524	0.439604	0.831235	FALSE	rs55677077	1.303e-09	0.4851	21236	0.000414345	6.06703	0.989748	15.9256	0.748771	0.4851	483	0.00414447	0.32026	0.844453	-0.887097	15.0385	2.08147e-08	FALSE	FALSE
FAIM2	rs7132908	ENSG00000258101	ENSG00000258101.2	Cells_Cultured_fibroblasts	1052	2.69337e-10	0.471143	5.1274e-11	0.0892524	0.439604	0.831235	FALSE	rs4290311	1.118e-08	0.6641	21258	0.000463471	5.71178	0.988546	13.8907	0.0360508	0.6641	483	0.00464066	2.09635	0.829015	0.938547	14.8292	1.68843e-08	FALSE	FALSE
FAIM2	rs7132908	ENSG00000258101	ENSG00000258101.2	Cells_Cultured_fibroblasts	1052	2.69337e-10	0.471143	5.1274e-11	0.0892524	0.439604	0.831235	FALSE	rs66908137	1.829e-09	0.4956	21237	0.000413989	6.01231	0.989756	15.5982	0.566979	0.4956	483	0.00414111	0.572506	0.844559	-0.792338	14.8059	1.64951e-08	FALSE	FALSE
FAIM2	rs7132908	ENSG00000258101	ENSG00000258101.2	Cells_Cultured_fibroblasts	1052	2.69337e-10	0.471143	5.1274e-11	0.0892524	0.439604	0.831235	FALSE	rs2720296	4.202e-08	0.4649	21248	0.000415792	5.48214	0.989712	12.584	0.00656645	0.4649	483	0.00416129	2.71807	0.84392	2.1887	14.7727	1.59559e-08	FALSE	FALSE
FAIM2	rs7132908	ENSG00000258101	ENSG00000258101.2	Cells_Cultured_fibroblasts	1052	2.69337e-10	0.471143	5.1274e-11	0.0892524	0.439604	0.831235	FALSE	rs7133995	1.125e-08	0.369	21256	0.00044407	5.71072	0.98902	13.8713	0.0437512	0.369	483	0.00444598	2.01647	0.835004	0.796704	14.668	1.43699e-08	FALSE	FALSE
FAIM2	rs7132908	ENSG00000258101	ENSG00000258101.2	Cells_Cultured_fibroblasts	1052	2.69337e-10	0.471143	5.1274e-11	0.0892524	0.439604	0.831235	FALSE	rs10783321	4.789e-08	0.6862	21264	0.000479999	5.45897	0.988142	12.5061	0.0140069	0.6862	483	0.0048075	2.45709	0.823949	1.61871	14.1248	8.34774e-09	FALSE	FALSE
FAIM2	rs7132908	ENSG00000258101	ENSG00000258101.2	Cells_Cultured_fibroblasts	1052	2.69337e-10	0.471143	5.1274e-11	0.0892524	0.439604	0.831235	FALSE	rs7302465	4.659e-08	0.3136	21264	0.000480165	5.46386	0.988138	12.5326	0.015457	0.3136	483	0.00480916	2.42149	0.823899	1.54717	14.0798	7.97982e-09	FALSE	FALSE
FAIM2	rs7132908	ENSG00000258101	ENSG00000258101.2	Cells_Cultured_fibroblasts	1052	2.69337e-10	0.471143	5.1274e-11	0.0892524	0.439604	0.831235	FALSE	rs3741558	8.026e-08	0.6858	21263	0.00047969	5.36654	0.98815	12.0115	0.00819266	0.6858	483	0.00480418	2.64403	0.82405	2.01163	14.0232	7.54091e-09	FALSE	FALSE
FAIM2	rs7132908	ENSG00000258101	ENSG00000258101.2	Cells_Cultured_fibroblasts	1052	2.69337e-10	0.471143	5.1274e-11	0.0892524	0.439604	0.831235	FALSE	rs4898513	6.291e-08	0.6849	21263	0.000478948	5.41033	0.988168	12.2442	0.0129832	0.6849	483	0.00479675	2.48423	0.824274	1.67405	13.9182	6.78953e-09	FALSE	FALSE
FAIM2	rs7132908	ENSG00000258101	ENSG00000258101.2	Cells_Cultured_fibroblasts	1052	2.69337e-10	0.471143	5.1274e-11	0.0892524	0.439604	0.831235	FALSE	rs2271687	9.688e-08	0.6859	21263	0.000479772	5.33248	0.988148	11.8315	0.00819266	0.6859	483	0.00480501	2.64403	0.824025	2.01162	13.8432	6.29858e-09	FALSE	FALSE
FAIM2	rs7132908	ENSG00000258101	ENSG00000258101.2	Cells_Cultured_fibroblasts	1052	2.69337e-10	0.471143	5.1274e-11	0.0892524	0.439604	0.831235	FALSE	rs9805137	6.642e-08	0.6869	21263	0.000480604	5.4006	0.988128	12.1933	0.0137056	0.6869	483	0.00481334	2.46489	0.823773	1.6345	13.8278	6.20262e-09	FALSE	FALSE
FAIM2	rs7132908	ENSG00000258101	ENSG00000258101.2	Cells_Cultured_fibroblasts	1052	2.69337e-10	0.471143	5.1274e-11	0.0892524	0.439604	0.831235	FALSE	rs4898537	4.789e-08	0.3136	21264	0.000480165	5.45897	0.988138	12.5062	0.0212952	0.3136	483	0.00480916	2.30271	0.823899	1.316	13.8222	6.1681e-09	FALSE	FALSE
FAIM2	rs7132908	ENSG00000258101	ENSG00000258101.2	Cells_Cultured_fibroblasts	1052	2.69337e-10	0.471143	5.1274e-11	0.0892524	0.439604	0.831235	FALSE	rs7972100	3.256e-08	0.3476	21256	0.000455946	5.52708	0.98873	12.8594	0.0360508	0.3476	483	0.00456488	2.09635	0.831336	0.936813	13.7962	6.00958e-09	FALSE	FALSE
FAIM2	rs7132908	ENSG00000258101	ENSG00000258101.2	Cells_Cultured_fibroblasts	1052	2.69337e-10	0.471143	5.1274e-11	0.0892524	0.439604	0.831235	FALSE	rs7967564	5.958e-08	0.6867	21264	0.000480415	5.42006	0.988132	12.2972	0.016941	0.6867	483	0.00481167	2.38799	0.823824	1.48078	13.778	5.9013e-09	FALSE	FALSE
FAIM2	rs7132908	ENSG00000258101	ENSG00000258101.2	Cells_Cultured_fibroblasts	1052	2.69337e-10	0.471143	5.1274e-11	0.0892524	0.439604	0.831235	FALSE	rs10875984	7.402e-08	0.6824	21264	0.000476896	5.38113	0.988218	12.0871	0.0129832	0.6824	483	0.00477643	2.48423	0.824888	1.67419	13.7613	5.80347e-09	FALSE	FALSE
FAIM2	rs7132908	ENSG00000258101	ENSG00000258101.2	Cells_Cultured_fibroblasts	1052	2.69337e-10	0.471143	5.1274e-11	0.0892524	0.439604	0.831235	FALSE	rs1869504	5.198e-08	0.6865	21264	0.000480248	5.4444	0.988136	12.4278	0.0234761	0.6865	483	0.00481	2.2656	0.823874	1.24616	13.674	5.3181e-09	FALSE	FALSE
FAIM2	rs7132908	ENSG00000258101	ENSG00000258101.2	Cells_Cultured_fibroblasts	1052	2.69337e-10	0.471143	5.1274e-11	0.0892524	0.439604	0.831235	FALSE	rs3741557	8.47e-08	0.3139	21263	0.000479938	5.35682	0.988144	11.9602	0.0126789	0.3139	483	0.00480667	2.49266	0.823975	1.69127	13.6515	5.19981e-09	FALSE	FALSE
FAIM2	rs7132908	ENSG00000258101	ENSG00000258101.2	Cells_Cultured_fibroblasts	1052	2.69337e-10	0.471143	5.1274e-11	0.0892524	0.439604	0.831235	FALSE	rs7137210	4.964e-08	0.3153	21263	0.000478784	5.4526	0.988172	12.4709	0.0260518	0.3153	483	0.00479511	2.22544	0.824323	1.17171	13.6426	5.15413e-09	FALSE	FALSE
FAIM2	rs7132908	ENSG00000258101	ENSG00000258101.2	Cells_Cultured_fibroblasts	1052	2.69337e-10	0.471143	5.1274e-11	0.0892524	0.439604	0.831235	FALSE	rs10783326	6.642e-08	0.6868	21263	0.000480521	5.4006	0.98813	12.1933	0.0184294	0.6868	483	0.0048125	2.35688	0.823799	1.41998	13.6132	5.00481e-09	FALSE	FALSE
FAIM2	rs7132908	ENSG00000258101	ENSG00000258101.2	Cells_Cultured_fibroblasts	1052	2.69337e-10	0.471143	5.1274e-11	0.0892524	0.439604	0.831235	FALSE	rs1965873	5.489e-08	0.3259	21263	0.000470495	5.4347	0.988374	12.369	0.0278635	0.3259	483	0.0047121	2.1992	0.826838	1.12273	13.4917	4.43221e-09	FALSE	FALSE
FAIM2	rs7132908	ENSG00000258101	ENSG00000258101.2	Cells_Cultured_fibroblasts	1052	2.69337e-10	0.471143	5.1274e-11	0.0892524	0.439604	0.831235	FALSE	rs2271688	1.425e-07	0.3137	20275	0.0005035	5.262	0.987569	11.4784	0.00819266	0.3137	483	0.00480833	2.64403	0.823924	2.01155	13.49	4.42441e-09	FALSE	FALSE
FAIM2	rs7132908	ENSG00000258101	ENSG00000258101.2	Cells_Cultured_fibroblasts	1052	2.69337e-10	0.471143	5.1274e-11	0.0892524	0.439604	0.831235	FALSE	rs10747568	9.951e-08	0.3122	21264	0.000481336	5.32762	0.98811	11.807	0.0137056	0.3122	483	0.0048209	2.46489	0.823545	1.63445	13.4414	4.2148e-09	FALSE	FALSE
FAIM2	rs7132908	ENSG00000258101	ENSG00000258101.2	Cells_Cultured_fibroblasts	1052	2.69337e-10	0.471143	5.1274e-11	0.0892524	0.439604	0.831235	FALSE	rs55758326	8.876e-09	0.5243	21240	0.000414879	5.75092	0.989735	14.0773	0.417691	0.5243	483	0.00415059	0.810434	0.844259	-0.652525	13.4248	4.14512e-09	FALSE	FALSE
FAIM2	rs7132908	ENSG00000258101	ENSG00000258101.2	Cells_Cultured_fibroblasts	1052	2.69337e-10	0.471143	5.1274e-11	0.0892524	0.439604	0.831235	FALSE	rs11169166	1.033e-08	0.5543	21238	0.000418878	5.72522	0.989637	13.9345	0.421255	0.5543	483	0.00419021	0.804246	0.843006	-0.653141	13.2813	3.59128e-09	FALSE	FALSE
FAIM2	rs7132908	ENSG00000258101	ENSG00000258101.2	Cells_Cultured_fibroblasts	1052	2.69337e-10	0.471143	5.1274e-11	0.0892524	0.439604	0.831235	FALSE	rs1563168	1.407e-07	0.6838	21263	0.00047805	5.26433	0.98819	11.4735	0.0109896	0.6838	483	0.00478775	2.54303	0.824546	1.79598	13.2695	3.54909e-09	FALSE	FALSE
FAIM2	rs7132908	ENSG00000258101	ENSG00000258101.2	Cells_Cultured_fibroblasts	1052	2.69337e-10	0.471143	5.1274e-11	0.0892524	0.439604	0.831235	FALSE	rs10747567	8.47e-08	0.3136	21264	0.000480165	5.35682	0.988138	11.9603	0.0236129	0.3136	483	0.00480916	2.26337	0.823899	1.242	13.2023	3.3185e-09	FALSE	FALSE
FAIM2	rs7132908	ENSG00000258101	ENSG00000258101.2	Cells_Cultured_fibroblasts	1052	2.69337e-10	0.471143	5.1274e-11	0.0892524	0.439604	0.831235	FALSE	rs4898512	7.604e-08	0.6849	21264	0.000478926	5.37628	0.988169	12.0627	0.0370946	0.6849	483	0.00479675	2.08472	0.824274	0.921759	12.9845	2.66882e-09	FALSE	FALSE
FAIM2	rs7132908	ENSG00000258101	ENSG00000258101.2	Cells_Cultured_fibroblasts	1052	2.69337e-10	0.471143	5.1274e-11	0.0892524	0.439604	0.831235	FALSE	rs4898536	1.081e-07	0.6861	20641	0.000494401	5.31255	0.987791	11.7365	0.0234761	0.6861	483	0.00480667	2.2656	0.823975	1.24614	12.9827	2.66401e-09	FALSE	FALSE
FAIM2	rs7132908	ENSG00000258101	ENSG00000258101.2	Cells_Cultured_fibroblasts	1052	2.69337e-10	0.471143	5.1274e-11	0.0892524	0.439604	0.831235	FALSE	rs1044677	7.371e-08	0.3034	21259	0.000489155	5.38188	0.987919	12.0993	0.0421158	0.3034	483	0.00489806	2.03237	0.821226	0.835239	12.9346	2.53889e-09	FALSE	FALSE
FAIM2	rs7132908	ENSG00000258101	ENSG00000258101.2	Cells_Cultured_fibroblasts	1052	2.69337e-10	0.471143	5.1274e-11	0.0892524	0.439604	0.831235	FALSE	rs67723963	1.249e-07	0.68	21263	0.000475013	5.28618	0.988264	11.5853	0.0213582	0.68	483	0.00475734	2.30159	0.825466	1.31356	12.8989	2.44986e-09	FALSE	FALSE
FAIM2	rs7132908	ENSG00000258101	ENSG00000258101.2	Cells_Cultured_fibroblasts	1052	2.69337e-10	0.471143	5.1274e-11	0.0892524	0.439604	0.831235	FALSE	rs7306374	8.245e-08	0.6866	21264	0.000480331	5.36168	0.988134	11.9862	0.0410033	0.6866	483	0.00481083	2.0435	0.823849	0.85194	12.8382	2.30556e-09	FALSE	FALSE
FAIM2	rs7132908	ENSG00000258101	ENSG00000258101.2	Cells_Cultured_fibroblasts	1052	2.69337e-10	0.471143	5.1274e-11	0.0892524	0.439604	0.831235	FALSE	rs7309919	8.245e-08	0.6866	21264	0.000480331	5.36168	0.988134	11.9862	0.0410033	0.6866	483	0.00481083	2.0435	0.823849	0.85194	12.8382	2.30556e-09	FALSE	FALSE
FAIM2	rs7132908	ENSG00000258101	ENSG00000258101.2	Cells_Cultured_fibroblasts	1052	2.69337e-10	0.471143	5.1274e-11	0.0892524	0.439604	0.831235	FALSE	rs7954572	8.245e-08	0.6866	21264	0.000480331	5.36168	0.988134	11.9862	0.0410033	0.6866	483	0.00481083	2.0435	0.823849	0.85194	12.8382	2.30556e-09	FALSE	FALSE
FAIM2	rs7132908	ENSG00000258101	ENSG00000258101.2	Cells_Cultured_fibroblasts	1052	2.69337e-10	0.471143	5.1274e-11	0.0892524	0.439604	0.831235	FALSE	rs7969178	8.245e-08	0.3134	21264	0.000480331	5.36168	0.988134	11.9862	0.0410033	0.3134	483	0.00481083	2.0435	0.823849	0.85194	12.8382	2.30556e-09	FALSE	FALSE
FAIM2	rs7132908	ENSG00000258101	ENSG00000258101.2	Cells_Cultured_fibroblasts	1052	2.69337e-10	0.471143	5.1274e-11	0.0892524	0.439604	0.831235	FALSE	rs7295882	8.245e-08	0.3135	21264	0.000480248	5.36168	0.988136	11.9862	0.0410033	0.3135	483	0.00481	2.0435	0.823874	0.851921	12.8381	2.30538e-09	FALSE	FALSE
FAIM2	rs7132908	ENSG00000258101	ENSG00000258101.2	Cells_Cultured_fibroblasts	1052	2.69337e-10	0.471143	5.1274e-11	0.0892524	0.439604	0.831235	FALSE	rs4898539	1.352e-07	0.6868	20276	0.000503912	5.27165	0.987559	11.5289	0.0236129	0.6868	483	0.0048125	2.26337	0.823799	1.24203	12.771	2.1557e-09	FALSE	FALSE
FAIM2	rs7132908	ENSG00000258101	ENSG00000258101.2	Cells_Cultured_fibroblasts	1052	2.69337e-10	0.471143	5.1274e-11	0.0892524	0.439604	0.831235	FALSE	rs10783323	9.182e-08	0.6863	21263	0.000480104	5.34221	0.98814	11.8831	0.0410033	0.6863	483	0.00480833	2.0435	0.823924	0.851883	12.735	2.07951e-09	FALSE	FALSE
FAIM2	rs7132908	ENSG00000258101	ENSG00000258101.2	Cells_Cultured_fibroblasts	1052	2.69337e-10	0.471143	5.1274e-11	0.0892524	0.439604	0.831235	FALSE	rs7310206	8.9e-08	0.3327	21260	0.000465641	5.34786	0.988493	11.9029	0.0625852	0.3327	483	0.00466282	1.86213	0.828338	0.555024	12.4579	1.57625e-09	FALSE	FALSE
FAIM2	rs7132908	ENSG00000258101	ENSG00000258101.2	Cells_Cultured_fibroblasts	1052	2.69337e-10	0.471143	5.1274e-11	0.0892524	0.439604	0.831235	FALSE	rs1031477	5.434e-08	0.5542	20615	0.000431518	5.43649	0.989327	12.35	0.421255	0.5542	483	0.00419002	0.804246	0.843012	-0.653157	11.6968	7.3637e-10	FALSE	FALSE
FAIM2	rs7132908	ENSG00000258101	ENSG00000258101.2	Cells_Cultured_fibroblasts	1052	2.69337e-10	0.471143	5.1274e-11	0.0892524	0.439604	0.831235	FALSE	rs643971	1.086e-06	0.4935	21252	0.000413735	4.87538	0.989763	9.47214	0.00678206	0.4935	483	0.00414149	2.70736	0.844547	2.16447	11.6366	6.93349e-10	FALSE	FALSE
FAIM2	rs7132908	ENSG00000258101	ENSG00000258101.2	Cells_Cultured_fibroblasts	1052	2.69337e-10	0.471143	5.1274e-11	0.0892524	0.439604	0.831235	FALSE	rs7296975	1.231e-06	0.3994	21257	0.000431016	4.85058	0.989339	9.36806	0.0115809	0.3994	483	0.00431548	2.52466	0.839067	1.76069	11.1287	4.17242e-10	FALSE	FALSE
FAIM2	rs7132908	ENSG00000258101	ENSG00000258101.2	Cells_Cultured_fibroblasts	1052	2.69337e-10	0.471143	5.1274e-11	0.0892524	0.439604	0.831235	FALSE	rs1975732	2.257e-07	0.6682	20637	0.000480352	5.17682	0.988134	11.0237	0.125841	0.6682	483	0.00466917	1.53071	0.828144	0.0896514	11.1134	4.10867e-10	FALSE	FALSE
FAIM2	rs7132908	ENSG00000258101	ENSG00000258101.2	Cells_Cultured_fibroblasts	1052	2.69337e-10	0.471143	5.1274e-11	0.0892524	0.439604	0.831235	FALSE	rs10875987	6.717e-07	0.6392	21254	0.000448378	4.96937	0.988915	9.95939	0.0512352	0.6392	483	0.00448869	1.9495	0.833683	0.687305	10.6467	2.57652e-10	FALSE	FALSE
FAIM2	rs7132908	ENSG00000258101	ENSG00000258101.2	Cells_Cultured_fibroblasts	1052	2.69337e-10	0.471143	5.1274e-11	0.0892524	0.439604	0.831235	FALSE	rs2336059	1.392e-06	0.344	21259	0.000458124	4.82615	0.988677	9.27353	0.0234761	0.344	483	0.00458734	2.2656	0.830646	1.24394	10.5175	2.2642e-10	FALSE	FALSE
FAIM2	rs7132908	ENSG00000258101	ENSG00000258101.2	Cells_Cultured_fibroblasts	1052	2.69337e-10	0.471143	5.1274e-11	0.0892524	0.439604	0.831235	FALSE	rs621391	2.472e-06	0.5392	21251	0.000416243	4.71043	0.989701	8.69194	0.0689473	0.5392	483	0.0041664	1.81876	0.843759	0.467361	9.1593	5.82194e-11	FALSE	FALSE
FAIM2	rs7132908	ENSG00000258101	ENSG00000258101.2	Cells_Cultured_fibroblasts	1052	2.69337e-10	0.471143	5.1274e-11	0.0892524	0.439604	0.831235	FALSE	rs836970	8.747e-06	0.705	21271	0.000496809	4.44603	0.987732	7.56197	0.0224532	0.705	483	0.00497751	2.28261	0.818852	1.27902	8.84099	4.23476e-11	FALSE	FALSE
FAIM2	rs7132908	ENSG00000258101	ENSG00000258101.2	Cells_Cultured_fibroblasts	1052	2.69337e-10	0.471143	5.1274e-11	0.0892524	0.439604	0.831235	FALSE	rs836967	9.897e-06	0.7058	21268	0.000497666	4.41941	0.987711	7.44606	0.0193507	0.7058	483	0.00498538	2.33871	0.818617	1.38516	8.83121	4.19355e-11	FALSE	FALSE
FAIM2	rs7132908	ENSG00000258101	ENSG00000258101.2	Cells_Cultured_fibroblasts	1052	2.69337e-10	0.471143	5.1274e-11	0.0892524	0.439604	0.831235	FALSE	rs706797	1.08e-05	0.2923	21269	0.000499532	4.4005	0.987666	7.36511	0.0193507	0.2923	483	0.00500432	2.33871	0.818053	1.38517	8.75027	3.86749e-11	FALSE	FALSE
FAIM2	rs7132908	ENSG00000258101	ENSG00000258101.2	Cells_Cultured_fibroblasts	1052	2.69337e-10	0.471143	5.1274e-11	0.0892524	0.439604	0.831235	FALSE	rs836969	1.02e-05	0.7067	21270	0.00049851	4.41289	0.987691	7.41825	0.0347602	0.7067	483	0.00499431	2.11114	0.818351	0.970821	8.38907	2.69501e-11	FALSE	FALSE
FAIM2	rs7132908	ENSG00000258101	ENSG00000258101.2	Cells_Cultured_fibroblasts	1052	2.69337e-10	0.471143	5.1274e-11	0.0892524	0.439604	0.831235	FALSE	rs897057	2.664e-05	0.2943	20648	0.000512508	4.20044	0.987349	6.52521	0.0193507	0.2943	483	0.0049844	2.33871	0.818646	1.38516	7.91037	1.66979e-11	FALSE	FALSE
FAIM2	rs7132908	ENSG00000258101	ENSG00000258101.2	Cells_Cultured_fibroblasts	1052	2.69337e-10	0.471143	5.1274e-11	0.0892524	0.439604	0.831235	FALSE	rs706798	1.251e-05	0.6865	21267	0.00048018	4.3685	0.988138	7.21153	0.0634296	0.6865	483	0.00481	1.85617	0.823874	0.550993	7.76252	1.4403e-11	FALSE	FALSE
FAIM2	rs7132908	ENSG00000258101	ENSG00000258101.2	Cells_Cultured_fibroblasts	1052	2.69337e-10	0.471143	5.1274e-11	0.0892524	0.439604	0.831235	FALSE	rs1248264	1.943e-05	0.7278	21267	0.000521654	4.27134	0.987127	6.82845	0.28263	0.7278	483	0.00522544	1.07443	0.811529	-0.365991	6.46246	3.92506e-12	FALSE	FALSE
FAIM2	rs7132908	ENSG00000258101	ENSG00000258101.2	Cells_Cultured_fibroblasts	1052	2.69337e-10	0.471143	5.1274e-11	0.0892524	0.439604	0.831235	FALSE	rs836959	2.045e-05	0.2726	20644	0.000536903	4.25992	0.986755	6.79121	0.324414	0.2726	483	0.00522064	0.985428	0.81167	-0.440686	6.35052	3.50939e-12	FALSE	FALSE
FAIM2	rs7132908	ENSG00000258101	ENSG00000258101.2	Cells_Cultured_fibroblasts	1052	2.69337e-10	0.471143	5.1274e-11	0.0892524	0.439604	0.831235	FALSE	rs447016	2.069e-05	0.2717	21266	0.000522279	4.25731	0.987111	6.76985	0.324414	0.2717	483	0.00523146	0.985428	0.811353	-0.439999	6.32985	3.43757e-12	FALSE	FALSE
FAIM2	rs7132908	ENSG00000258101	ENSG00000258101.2	Cells_Cultured_fibroblasts	1052	2.69337e-10	0.471143	5.1274e-11	0.0892524	0.439604	0.831235	FALSE	rs297922	8.375e-05	0.2675	21261	0.000527562	3.93341	0.986983	5.46441	0.0453433	0.2675	483	0.00528313	2.00146	0.809844	0.792092	6.2565	3.19447e-12	FALSE	FALSE
FAIM2	rs7132908	ENSG00000258101	ENSG00000258101.2	Cells_Cultured_fibroblasts	1052	2.69337e-10	0.471143	5.1274e-11	0.0892524	0.439604	0.831235	FALSE	rs383307	2.959e-05	0.2718	20279	0.000547573	4.1766	0.986496	6.45184	0.308087	0.2718	483	0.00523025	1.01924	0.811388	-0.412573	6.03926	2.57071e-12	FALSE	FALSE
FAIM2	rs7132908	ENSG00000258101	ENSG00000258101.2	Cells_Cultured_fibroblasts	1052	2.69337e-10	0.471143	5.1274e-11	0.0892524	0.439604	0.831235	FALSE	rs423934	3.719e-05	0.2707	20278	0.000548996	4.12428	0.986461	6.2386	0.298515	0.2707	483	0.00524359	1.03962	0.810998	-0.394729	5.84387	2.11443e-12	FALSE	FALSE
FAIM2	rs7132908	ENSG00000258101	ENSG00000258101.2	Cells_Cultured_fibroblasts	1052	2.69337e-10	0.471143	5.1274e-11	0.0892524	0.439604	0.831235	FALSE	rs836963	0.000152	0.3574	21260	0.000450122	3.78778	0.988872	4.84465	0.0523245	0.3574	483	0.00450742	1.94045	0.833105	0.673277	5.51793	1.52631e-12	FALSE	FALSE
FAIM2	rs7132908	ENSG00000258101	ENSG00000258101.2	Cells_Cultured_fibroblasts	1052	2.69337e-10	0.471143	5.1274e-11	0.0892524	0.439604	0.831235	FALSE	rs73114181	0.0005277	0.8879	21326	0.0010354	3.46629	0.974768	4.01617	0.0260527	0.8879	483	0.0104005	2.22543	0.683881	1.11765	5.13382	1.03949e-12	FALSE	FALSE
FAIM2	rs7132908	ENSG00000258101	ENSG00000258101.2	Cells_Cultured_fibroblasts	1052	2.69337e-10	0.471143	5.1274e-11	0.0892524	0.439604	0.831235	FALSE	rs297935	0.0001326	0.2768	21267	0.000516247	3.82158	0.987258	5.02775	0.836793	0.2768	483	0.00517128	0.205997	0.813117	-0.821385	4.20637	4.11185e-13	FALSE	FALSE
FAIM2	rs7132908	ENSG00000258101	ENSG00000258101.2	Cells_Cultured_fibroblasts	1052	2.69337e-10	0.471143	5.1274e-11	0.0892524	0.439604	0.831235	FALSE	rs297932	0.0006704	0.6487	21249	0.000453866	3.40141	0.988781	3.47483	0.0553671	0.6487	483	0.00454256	1.91598	0.832022	0.635214	4.11004	3.73423e-13	FALSE	FALSE
FAIM2	rs7132908	ENSG00000258101	ENSG00000258101.2	Cells_Cultured_fibroblasts	1052	2.69337e-10	0.471143	5.1274e-11	0.0892524	0.439604	0.831235	FALSE	rs11169122	0.001242	0.1117	21109	0.00104932	3.22906	0.974438	3.24682	0.0816139	0.1117	483	0.010433	1.7414	0.683205	0.461148	3.70796	2.49794e-13	FALSE	FALSE
FAIM2	rs7132908	ENSG00000258101	ENSG00000258101.2	Cells_Cultured_fibroblasts	1052	2.69337e-10	0.471143	5.1274e-11	0.0892524	0.439604	0.831235	FALSE	rs836968	0.0006813	0.2912	21273	0.000500547	3.397	0.987641	3.5018	0.357168	0.2912	483	0.00501543	0.920775	0.817723	-0.504471	2.99733	1.22732e-13	FALSE	FALSE
FAIM2	rs7132908	ENSG00000258101	ENSG00000258101.2	Cells_Cultured_fibroblasts	1052	2.69337e-10	0.471143	5.1274e-11	0.0892524	0.439604	0.831235	FALSE	rs297937	0.0007326	0.5515	21247	0.000418199	3.37708	0.989653	3.35779	0.480196	0.5515	483	0.00418519	0.705987	0.843164	-0.716154	2.64164	8.59969e-14	FALSE	FALSE
FAIM2	rs7132908	ENSG00000258101	ENSG00000258101.2	Cells_Cultured_fibroblasts	1052	2.69337e-10	0.471143	5.1274e-11	0.0892524	0.439604	0.831235	FALSE	rs1878234	0.0247	0.1997	20289	0.000677793	2.24606	0.983338	0.433071	0.00626727	0.1997	483	0.00647727	2.73346	0.776471	2.15171	2.58478	8.12441e-14	FALSE	FALSE
FAIM2	rs7132908	ENSG00000258101	ENSG00000258101.2	Cells_Cultured_fibroblasts	1052	2.69337e-10	0.471143	5.1274e-11	0.0892524	0.439604	0.831235	FALSE	rs368927	0.0007075	0.336	21256	0.000463447	3.38666	0.988547	3.43431	0.889751	0.336	483	0.00463997	0.138619	0.829035	-0.875184	2.55912	7.91857e-14	FALSE	FALSE
FAIM2	rs7132908	ENSG00000258101	ENSG00000258101.2	Cells_Cultured_fibroblasts	1052	2.69337e-10	0.471143	5.1274e-11	0.0892524	0.439604	0.831235	FALSE	rs149073362	0.04116	0.0615	21241	0.00179269	2.04191	0.957105	0.420782	0.00530539	0.0615	483	0.0179355	2.78788	0.556442	1.75595	2.17673	5.40227e-14	FALSE	FALSE
FAIM2	rs7132908	ENSG00000258101	ENSG00000258101.2	Cells_Cultured_fibroblasts	1052	2.69337e-10	0.471143	5.1274e-11	0.0892524	0.439604	0.831235	FALSE	rs117505430	0.4974	0.0254	15698	0.00565567	0.678586	0.876123	-0.842516	1.76475e-05	0.0254	483	0.041818	4.29275	0.349825	3.00797	2.16546	5.34171e-14	FALSE	FALSE
FAIM2	rs7132908	ENSG00000258101	ENSG00000258101.2	Cells_Cultured_fibroblasts	1052	2.69337e-10	0.471143	5.1274e-11	0.0892524	0.439604	0.831235	FALSE	rs79248495	0.005831	0.9293	19798	0.00168963	2.75714	0.959471	2.04398	0.204204	0.9293	483	0.0157561	1.26966	0.588142	0.0305185	2.0745	4.8773e-14	FALSE	FALSE
FAIM2	rs7132908	ENSG00000258101	ENSG00000258101.2	Cells_Cultured_fibroblasts	1052	2.69337e-10	0.471143	5.1274e-11	0.0892524	0.439604	0.831235	FALSE	rs146850600	0.5249	0.9757	17413	0.00532344	0.63581	0.882546	-0.892466	1.76475e-05	0.9757	483	0.0436617	4.29275	0.340076	2.92559	2.03313	4.67962e-14	FALSE	FALSE
FAIM2	rs7132908	ENSG00000258101	ENSG00000258101.2	Cells_Cultured_fibroblasts	1052	2.69337e-10	0.471143	5.1274e-11	0.0892524	0.439604	0.831235	FALSE	rs17123865	0.01785	0.0781	20956	0.00145662	2.36872	0.964864	1.03257	0.0712559	0.0781	483	0.0143777	1.80384	0.610126	0.521663	1.55423	2.89887e-14	FALSE	FALSE
FAIM2	rs7132908	ENSG00000258101	ENSG00000258101.2	Cells_Cultured_fibroblasts	1052	2.69337e-10	0.471143	5.1274e-11	0.0892524	0.439604	0.831235	FALSE	rs74892949	0.0177	0.9809	11590	0.0101216	2.37183	0.79806	1.44489	0.356599	0.9809	483	0.0552541	0.921865	0.289374	-0.0478443	1.39705	2.47722e-14	FALSE	FALSE
FAIM2	rs7132908	ENSG00000258101	ENSG00000258101.2	Cells_Cultured_fibroblasts	1052	2.69337e-10	0.471143	5.1274e-11	0.0892524	0.439604	0.831235	FALSE	rs140504528	0.2098	0.0458	20720	0.00242714	1.25412	0.942793	-0.689123	0.00178202	0.0458	483	0.0236874	3.12434	0.487146	2.04376	1.35464	2.37436e-14	FALSE	FALSE
FAIM2	rs7132908	ENSG00000258101	ENSG00000258101.2	Cells_Cultured_fibroblasts	1052	2.69337e-10	0.471143	5.1274e-11	0.0892524	0.439604	0.831235	FALSE	rs1064722	0.008966	0.2388	21278	0.000568231	2.61335	0.985993	1.23286	0.138954	0.2388	483	0.00569495	1.4797	0.798015	0.0738474	1.3067	2.26323e-14	FALSE	FALSE
FAIM2	rs7132908	ENSG00000258101	ENSG00000258101.2	Cells_Cultured_fibroblasts	1052	2.69337e-10	0.471143	5.1274e-11	0.0892524	0.439604	0.831235	FALSE	rs632151	0.009217	0.1196	21307	0.000979614	2.6039	0.976095	1.44227	0.26817	0.1196	483	0.00983132	1.10729	0.69592	-0.168604	1.27366	2.18967e-14	FALSE	FALSE
FAIM2	rs7132908	ENSG00000258101	ENSG00000258101.2	Cells_Cultured_fibroblasts	1052	2.69337e-10	0.471143	5.1274e-11	0.0892524	0.439604	0.831235	FALSE	rs55735973	0.0265	0.9638	18036	0.00349263	2.2188	0.919696	1.00291	0.133301	0.9638	483	0.0296707	1.50121	0.431277	0.203789	1.2067	2.04784e-14	FALSE	FALSE
FAIM2	rs7132908	ENSG00000258101	ENSG00000258101.2	Cells_Cultured_fibroblasts	1052	2.69337e-10	0.471143	5.1274e-11	0.0892524	0.439604	0.831235	FALSE	rs836964	0.01217	0.8753	21306	0.000945069	2.50718	0.976919	1.18606	0.20711	0.8753	483	0.00948417	1.26155	0.703473	-0.048015	1.13804	1.91197e-14	FALSE	FALSE
FAIM2	rs7132908	ENSG00000258101	ENSG00000258101.2	Cells_Cultured_fibroblasts	1052	2.69337e-10	0.471143	5.1274e-11	0.0892524	0.439604	0.831235	FALSE	rs34574061	0.02366	0.0211	14146	0.00752201	2.26261	0.841715	1.23285	0.466134	0.0211	483	0.050119	0.728784	0.309836	-0.103132	1.12972	1.89612e-14	FALSE	FALSE
FAIM2	rs7132908	ENSG00000258101	ENSG00000258101.2	Cells_Cultured_fibroblasts	1052	2.69337e-10	0.471143	5.1274e-11	0.0892524	0.439604	0.831235	FALSE	rs115458913	0.04646	0.0229	16617	0.00591101	1.99119	0.871251	0.70224	0.0703287	0.0229	483	0.0462646	1.80979	0.327203	0.337694	1.03993	1.73329e-14	FALSE	FALSE
FAIM2	rs7132908	ENSG00000258101	ENSG00000258101.2	Cells_Cultured_fibroblasts	1052	2.69337e-10	0.471143	5.1274e-11	0.0892524	0.439604	0.831235	FALSE	rs115314870	0.02855	0.0139	13074	0.0122643	2.18964	0.76534	1.10992	0.708556	0.0139	483	0.0755244	0.373796	0.229535	-0.114345	0.995575	1.65809e-14	FALSE	FALSE
FAIM2	rs7132908	ENSG00000258101	ENSG00000258101.2	Cells_Cultured_fibroblasts	1052	2.69337e-10	0.471143	5.1274e-11	0.0892524	0.439604	0.831235	FALSE	rs836965	0.01297	0.8754	21306	0.000945719	2.48459	0.976903	1.13128	0.248674	0.8754	483	0.0094907	1.15358	0.703329	-0.139593	0.991686	1.65165e-14	FALSE	FALSE
FAIM2	rs7132908	ENSG00000258101	ENSG00000258101.2	Cells_Cultured_fibroblasts	1052	2.69337e-10	0.471143	5.1274e-11	0.0892524	0.439604	0.831235	FALSE	rs836966	0.01309	0.8753	21306	0.000945069	2.48131	0.976919	1.12303	0.248674	0.8753	483	0.00948417	1.15358	0.703473	-0.139739	0.983294	1.63785e-14	FALSE	FALSE
FAIM2	rs7132908	ENSG00000258101	ENSG00000258101.2	Cells_Cultured_fibroblasts	1052	2.69337e-10	0.471143	5.1274e-11	0.0892524	0.439604	0.831235	FALSE	rs55984325	0.06736	0.0143	11937	0.0130621	1.82926	0.753834	0.560368	0.0295796	0.0143	483	0.0734416	2.17567	0.234518	0.421427	0.981795	1.6354e-14	FALSE	FALSE
FAIM2	rs7132908	ENSG00000258101	ENSG00000258101.2	Cells_Cultured_fibroblasts	1052	2.69337e-10	0.471143	5.1274e-11	0.0892524	0.439604	0.831235	FALSE	rs4898541	0.01096	0.1769	20937	0.000720931	2.54397	0.982296	1.16163	0.248884	0.1769	483	0.00710956	1.15306	0.75989	-0.20817	0.95346	1.58971e-14	FALSE	FALSE
FAIM2	rs7132908	ENSG00000258101	ENSG00000258101.2	Cells_Cultured_fibroblasts	1052	2.69337e-10	0.471143	5.1274e-11	0.0892524	0.439604	0.831235	FALSE	rs111343569	0.02804	0.0295	16619	0.00461919	2.19673	0.896475	1.02905	0.376387	0.0295	483	0.0361581	0.884573	0.383579	-0.0918431	0.937203	1.56407e-14	FALSE	FALSE
FAIM2	rs7132908	ENSG00000258101	ENSG00000258101.2	Cells_Cultured_fibroblasts	1052	2.69337e-10	0.471143	5.1274e-11	0.0892524	0.439604	0.831235	FALSE	rs637871	0.01641	0.1283	21041	0.000933961	2.39967	0.977184	0.923367	0.183003	0.1283	483	0.00925612	1.33157	0.708525	0.0117307	0.935098	1.56078e-14	FALSE	FALSE
FAIM2	rs7132908	ENSG00000258101	ENSG00000258101.2	Cells_Cultured_fibroblasts	1052	2.69337e-10	0.471143	5.1274e-11	0.0892524	0.439604	0.831235	FALSE	rs118058504	0.03175	0.0177	15468	0.00817216	2.14754	0.830355	1.02775	0.820028	0.0177	483	0.0595395	0.227509	0.274258	-0.153183	0.87457	1.46911e-14	FALSE	FALSE
FAIM2	rs7132908	ENSG00000258101	ENSG00000258101.2	Cells_Cultured_fibroblasts	1052	2.69337e-10	0.471143	5.1274e-11	0.0892524	0.439604	0.831235	FALSE	rs146384534	0.03671	0.9863	10720	0.0151727	2.08897	0.724996	0.936389	0.521537	0.9863	483	0.0766114	0.640978	0.227017	-0.082114	0.854275	1.4396e-14	FALSE	FALSE
FAIM2	rs7132908	ENSG00000258101	ENSG00000258101.2	Cells_Cultured_fibroblasts	1052	2.69337e-10	0.471143	5.1274e-11	0.0892524	0.439604	0.831235	FALSE	rs143674878	0.03954	0.0187	18297	0.00654584	2.05852	0.859368	0.839988	0.299052	0.0187	483	0.056413	1.03847	0.285124	-0.0140818	0.825906	1.39933e-14	FALSE	FALSE
FAIM2	rs7132908	ENSG00000258101	ENSG00000258101.2	Cells_Cultured_fibroblasts	1052	2.69337e-10	0.471143	5.1274e-11	0.0892524	0.439604	0.831235	FALSE	rs116191960	0.04345	0.0145	12067	0.0127457	2.01936	0.758355	0.83607	0.504118	0.0145	483	0.0724433	0.668024	0.236984	-0.0823601	0.75371	1.30187e-14	FALSE	FALSE
FAIM2	rs7132908	ENSG00000258101	ENSG00000258101.2	Cells_Cultured_fibroblasts	1052	2.69337e-10	0.471143	5.1274e-11	0.0892524	0.439604	0.831235	FALSE	rs181494361	0.05749	0.9769	16617	0.00586103	1.89957	0.8722	0.544958	0.171786	0.9769	483	0.0458734	1.36649	0.329075	0.10769	0.652648	1.17673e-14	FALSE	FALSE
FAIM2	rs7132908	ENSG00000258101	ENSG00000258101.2	Cells_Cultured_fibroblasts	1052	2.69337e-10	0.471143	5.1274e-11	0.0892524	0.439604	0.831235	FALSE	rs111651155	0.02898	0.0441	19813	0.0026314	2.18376	0.938275	0.844688	0.568241	0.0441	483	0.0245568	0.570644	0.478146	-0.247333	0.597355	1.11343e-14	FALSE	FALSE
FAIM2	rs7132908	ENSG00000258101	ENSG00000258101.2	Cells_Cultured_fibroblasts	1052	2.69337e-10	0.471143	5.1274e-11	0.0892524	0.439604	0.831235	FALSE	rs142301335	0.0856	0.0233	16973	0.00569001	1.71908	0.875465	0.252017	0.0703287	0.0233	483	0.0454889	1.80979	0.330936	0.341025	0.593042	1.10864e-14	FALSE	FALSE
FAIM2	rs7132908	ENSG00000258101	ENSG00000258101.2	Cells_Cultured_fibroblasts	1052	2.69337e-10	0.471143	5.1274e-11	0.0892524	0.439604	0.831235	FALSE	rs17123943	0.08803	0.9766	16973	0.00566627	1.70588	0.87592	0.231064	0.0703287	0.9766	483	0.0452992	1.80979	0.331862	0.341849	0.572914	1.08654e-14	FALSE	FALSE
FAIM2	rs7132908	ENSG00000258101	ENSG00000258101.2	Cells_Cultured_fibroblasts	1052	2.69337e-10	0.471143	5.1274e-11	0.0892524	0.439604	0.831235	FALSE	rs12424404	0.0862	0.9836	10924	0.0124722	1.71579	0.762308	0.403707	0.121451	0.9836	483	0.0641742	1.54871	0.259593	0.16104	0.564747	1.07771e-14	FALSE	FALSE
FAIM2	rs7132908	ENSG00000258101	ENSG00000258101.2	Cells_Cultured_fibroblasts	1052	2.69337e-10	0.471143	5.1274e-11	0.0892524	0.439604	0.831235	FALSE	rs612674	0.01611	0.1292	21308	0.00091678	2.40641	0.977594	0.931325	0.424328	0.1292	483	0.00920115	0.798935	0.709754	-0.391995	0.53933	1.05066e-14	FALSE	FALSE
FAIM2	rs7132908	ENSG00000258101	ENSG00000258101.2	Cells_Cultured_fibroblasts	1052	2.69337e-10	0.471143	5.1274e-11	0.0892524	0.439604	0.831235	FALSE	rs12301947	0.18	0.985	15326	0.00970582	1.34076	0.804735	-0.0933929	0.0120457	0.985	483	0.0700641	2.5108	0.243075	0.626942	0.533549	1.0446e-14	FALSE	FALSE
FAIM2	rs7132908	ENSG00000258101	ENSG00000258101.2	Cells_Cultured_fibroblasts	1052	2.69337e-10	0.471143	5.1274e-11	0.0892524	0.439604	0.831235	FALSE	rs115591226	0.06273	0.0143	12067	0.0129214	1.8611	0.755838	0.604034	0.473888	0.0143	483	0.0734416	0.716167	0.234518	-0.073483	0.530551	1.04148e-14	FALSE	FALSE
FAIM2	rs7132908	ENSG00000258101	ENSG00000258101.2	Cells_Cultured_fibroblasts	1052	2.69337e-10	0.471143	5.1274e-11	0.0892524	0.439604	0.831235	FALSE	rs611282	0.01823	0.1119	21309	0.00103785	2.36091	0.97471	0.8778	0.424842	0.1119	483	0.0104167	0.798049	0.683543	-0.357616	0.520184	1.03074e-14	FALSE	FALSE
FAIM2	rs7132908	ENSG00000258101	ENSG00000258101.2	Cells_Cultured_fibroblasts	1052	2.69337e-10	0.471143	5.1274e-11	0.0892524	0.439604	0.831235	FALSE	rs115241549	0.1971	0.0149	13652	0.010968	1.28986	0.784807	-0.115255	0.0120457	0.0149	483	0.0705271	2.5108	0.241865	0.623927	0.508672	1.01894e-14	FALSE	FALSE
FAIM2	rs7132908	ENSG00000258101	ENSG00000258101.2	Cells_Cultured_fibroblasts	1052	2.69337e-10	0.471143	5.1274e-11	0.0892524	0.439604	0.831235	FALSE	rs138859566	0.065	0.0148	11895	0.0126718	1.84526	0.75942	0.580553	0.462904	0.0148	483	0.0709965	0.734073	0.240651	-0.0728078	0.507745	1.01799e-14	FALSE	FALSE
FAIM2	rs7132908	ENSG00000258101	ENSG00000258101.2	Cells_Cultured_fibroblasts	1052	2.69337e-10	0.471143	5.1274e-11	0.0892524	0.439604	0.831235	FALSE	rs143067379	0.06557	0.9849	13812	0.0106995	1.84135	0.788963	0.559659	0.410632	0.9849	483	0.0696071	0.822782	0.244281	-0.0573573	0.502302	1.01247e-14	FALSE	FALSE
FAIM2	rs7132908	ENSG00000258101	ENSG00000258101.2	Cells_Cultured_fibroblasts	1052	2.69337e-10	0.471143	5.1274e-11	0.0892524	0.439604	0.831235	FALSE	rs80166835	0.06534	0.0182	13793	0.00891734	1.84292	0.817706	0.53755	0.356599	0.0182	483	0.0579333	0.921865	0.279735	-0.0452037	0.492346	1.00244e-14	FALSE	FALSE
FAIM2	rs7132908	ENSG00000258101	ENSG00000258101.2	Cells_Cultured_fibroblasts	1052	2.69337e-10	0.471143	5.1274e-11	0.0892524	0.439604	0.831235	FALSE	rs417644	0.01401	0.1237	21306	0.000951621	2.45701	0.976762	1.06731	0.845896	0.1237	483	0.00954993	0.194357	0.70203	-0.592121	0.475189	9.85386e-15	FALSE	FALSE
FAIM2	rs7132908	ENSG00000258101	ENSG00000258101.2	Cells_Cultured_fibroblasts	1052	2.69337e-10	0.471143	5.1274e-11	0.0892524	0.439604	0.831235	FALSE	rs183716160	0.069	0.014	12923	0.0123203	1.81842	0.764522	0.540935	0.469553	0.014	483	0.0749925	0.723207	0.230787	-0.0708397	0.470095	9.80379e-15	FALSE	FALSE
FAIM2	rs7132908	ENSG00000258101	ENSG00000258101.2	Cells_Cultured_fibroblasts	1052	2.69337e-10	0.471143	5.1274e-11	0.0892524	0.439604	0.831235	FALSE	rs1027711	0.02525	0.8617	21205	0.000869705	2.23756	0.97872	0.525063	0.20723	0.8617	483	0.0086865	1.26122	0.721466	-0.0652994	0.459764	9.70303e-15	FALSE	FALSE
FAIM2	rs7132908	ENSG00000258101	ENSG00000258101.2	Cells_Cultured_fibroblasts	1052	2.69337e-10	0.471143	5.1274e-11	0.0892524	0.439604	0.831235	FALSE	rs72644875	0.1491	0.0162	10722	0.0128615	1.44272	0.756695	0.0807861	0.0429383	0.0162	483	0.0649533	2.02431	0.25728	0.378427	0.459213	9.69769e-15	FALSE	FALSE
FAIM2	rs7132908	ENSG00000258101	ENSG00000258101.2	Cells_Cultured_fibroblasts	1052	2.69337e-10	0.471143	5.1274e-11	0.0892524	0.439604	0.831235	FALSE	rs12427024	0.09939	0.0165	10924	0.0123979	1.64782	0.763389	0.315748	0.13389	0.0165	483	0.0637918	1.49894	0.260743	0.141866	0.457613	9.68219e-15	FALSE	FALSE
FAIM2	rs7132908	ENSG00000258101	ENSG00000258101.2	Cells_Cultured_fibroblasts	1052	2.69337e-10	0.471143	5.1274e-11	0.0892524	0.439604	0.831235	FALSE	rs422022	0.01475	0.1235	21306	0.000952945	2.43846	0.976731	1.02355	0.845896	0.1235	483	0.00956322	0.194357	0.701739	-0.591639	0.431913	9.43652e-15	FALSE	FALSE
FAIM2	rs7132908	ENSG00000258101	ENSG00000258101.2	Cells_Cultured_fibroblasts	1052	2.69337e-10	0.471143	5.1274e-11	0.0892524	0.439604	0.831235	FALSE	rs61941200	0.04382	0.0375	18063	0.00337106	2.01581	0.922274	0.59654	0.497895	0.0375	483	0.0286808	0.677806	0.439618	-0.188584	0.407957	9.21314e-15	FALSE	FALSE
FAIM2	rs7132908	ENSG00000258101	ENSG00000258101.2	Cells_Cultured_fibroblasts	1052	2.69337e-10	0.471143	5.1274e-11	0.0892524	0.439604	0.831235	FALSE	rs144443138	0.06911	0.0178	14676	0.00856566	1.8177	0.823627	0.493068	0.462904	0.0178	483	0.0592111	0.734073	0.27536	-0.0868496	0.406219	9.19714e-15	FALSE	FALSE
FAIM2	rs7132908	ENSG00000258101	ENSG00000258101.2	Cells_Cultured_fibroblasts	1052	2.69337e-10	0.471143	5.1274e-11	0.0892524	0.439604	0.831235	FALSE	rs371777	0.2752	0.636	21263	0.000446484	1.09117	0.988961	-1.66442	0.00768378	0.636	483	0.00447161	2.66566	0.83421	2.06532	0.400904	9.14839e-15	FALSE	FALSE
FAIM2	rs7132908	ENSG00000258101	ENSG00000258101.2	Cells_Cultured_fibroblasts	1052	2.69337e-10	0.471143	5.1274e-11	0.0892524	0.439604	0.831235	FALSE	rs75780684	0.1126	0.9765	17211	0.00556471	1.58661	0.877872	0.0536095	0.0703287	0.9765	483	0.045111	1.80979	0.332786	0.34267	0.39628	9.10618e-15	FALSE	FALSE
FAIM2	rs7132908	ENSG00000258101	ENSG00000258101.2	Cells_Cultured_fibroblasts	1052	2.69337e-10	0.471143	5.1274e-11	0.0892524	0.439604	0.831235	FALSE	rs1454193	0.01887	0.1672	21302	0.000740954	2.34809	0.981813	0.703099	0.313946	0.1672	483	0.0074344	1.00698	0.751644	-0.315361	0.387738	9.02873e-15	FALSE	FALSE
FAIM2	rs7132908	ENSG00000258101	ENSG00000258101.2	Cells_Cultured_fibroblasts	1052	2.69337e-10	0.471143	5.1274e-11	0.0892524	0.439604	0.831235	FALSE	rs863226	0.0156	0.1237	21306	0.000951621	2.41814	0.976762	0.974775	0.860421	0.1237	483	0.00954993	0.175838	0.70203	-0.594527	0.380247	8.96136e-15	FALSE	FALSE
FAIM2	rs7132908	ENSG00000258101	ENSG00000258101.2	Cells_Cultured_fibroblasts	1052	2.69337e-10	0.471143	5.1274e-11	0.0892524	0.439604	0.831235	FALSE	rs608233	0.01522	0.1295	21308	0.000914971	2.4271	0.977637	0.979364	0.955033	0.1295	483	0.00918299	0.0563876	0.71016	-0.618084	0.361279	8.79298e-15	FALSE	FALSE
FAIM2	rs7132908	ENSG00000258101	ENSG00000258101.2	Cells_Cultured_fibroblasts	1052	2.69337e-10	0.471143	5.1274e-11	0.0892524	0.439604	0.831235	FALSE	rs76119215	0.1164	0.972	20534	0.0039327	1.57006	0.910484	-0.0844481	0.0593635	0.972	483	0.0380363	1.88549	0.371678	0.428321	0.343873	8.64125e-15	FALSE	FALSE
FAIM2	rs7132908	ENSG00000258101	ENSG00000258101.2	Cells_Cultured_fibroblasts	1052	2.69337e-10	0.471143	5.1274e-11	0.0892524	0.439604	0.831235	FALSE	rs76550025	0.06078	0.9786	18332	0.00572479	1.87509	0.874799	0.498967	0.789127	0.9786	483	0.0494315	0.267444	0.312798	-0.176377	0.322591	8.45929e-15	FALSE	FALSE
FAIM2	rs7132908	ENSG00000258101	ENSG00000258101.2	Cells_Cultured_fibroblasts	1052	2.69337e-10	0.471143	5.1274e-11	0.0892524	0.439604	0.831235	FALSE	rs118189189	0.1281	0.9722	20534	0.00396018	1.52164	0.909914	-0.150099	0.0593635	0.9722	483	0.0383021	1.88549	0.370053	0.426724	0.276625	8.07925e-15	FALSE	FALSE
FAIM2	rs7132908	ENSG00000258101	ENSG00000258101.2	Cells_Cultured_fibroblasts	1052	2.69337e-10	0.471143	5.1274e-11	0.0892524	0.439604	0.831235	FALSE	rs2298640	0.1492	0.0162	10722	0.0128615	1.44236	0.756695	0.0803989	0.121451	0.0162	483	0.0649533	1.54871	0.25728	0.159826	0.240225	7.79046e-15	FALSE	FALSE
FAIM2	rs7132908	ENSG00000258101	ENSG00000258101.2	Cells_Cultured_fibroblasts	1052	2.69337e-10	0.471143	5.1274e-11	0.0892524	0.439604	0.831235	FALSE	rs2298641	0.1491	0.0163	10722	0.0127839	1.44272	0.757807	0.0796524	0.121451	0.0163	483	0.0645613	1.54871	0.258438	0.160435	0.240087	7.78938e-15	FALSE	FALSE
FAIM2	rs7132908	ENSG00000258101	ENSG00000258101.2	Cells_Cultured_fibroblasts	1052	2.69337e-10	0.471143	5.1274e-11	0.0892524	0.439604	0.831235	FALSE	rs72644874	0.1505	0.0161	10722	0.0129401	1.43777	0.755572	0.0765332	0.121451	0.0161	483	0.0653501	1.54871	0.256118	0.159214	0.235747	7.75565e-15	FALSE	FALSE
FAIM2	rs7132908	ENSG00000258101	ENSG00000258101.2	Cells_Cultured_fibroblasts	1052	2.69337e-10	0.471143	5.1274e-11	0.0892524	0.439604	0.831235	FALSE	rs114182266	0.138	0.0227	18688	0.00530117	1.48328	0.882979	-0.101372	0.0703287	0.0227	483	0.0466626	1.80979	0.32532	0.336007	0.234635	7.74703e-15	FALSE	FALSE
FAIM2	rs7132908	ENSG00000258101	ENSG00000258101.2	Cells_Cultured_fibroblasts	1052	2.69337e-10	0.471143	5.1274e-11	0.0892524	0.439604	0.831235	FALSE	rs117856422	0.07781	0.0314	18962	0.00381092	1.76354	0.913014	0.19876	0.234748	0.0314	483	0.0340368	1.18822	0.397971	0.0272147	0.225975	7.68022e-15	FALSE	FALSE
FAIM2	rs7132908	ENSG00000258101	ENSG00000258101.2	Cells_Cultured_fibroblasts	1052	2.69337e-10	0.471143	5.1274e-11	0.0892524	0.439604	0.831235	FALSE	rs60613973	0.03514	0.06	21135	0.00184377	2.10674	0.955937	0.560331	0.626906	0.06	483	0.0183546	0.486086	0.550734	-0.335007	0.225324	7.67523e-15	FALSE	FALSE
FAIM2	rs7132908	ENSG00000258101	ENSG00000258101.2	Cells_Cultured_fibroblasts	1052	2.69337e-10	0.471143	5.1274e-11	0.0892524	0.439604	0.831235	FALSE	rs188460	0.01729	0.8622	21208	0.000872231	2.38048	0.97866	0.849307	0.846151	0.8622	483	0.00871296	0.194032	0.720854	-0.624441	0.224865	7.67171e-15	FALSE	FALSE
FAIM2	rs7132908	ENSG00000258101	ENSG00000258101.2	Cells_Cultured_fibroblasts	1052	2.69337e-10	0.471143	5.1274e-11	0.0892524	0.439604	0.831235	FALSE	rs72644872	0.1405	0.0163	10722	0.0127839	1.47393	0.757807	0.114148	0.161121	0.0163	483	0.0645613	1.40131	0.258438	0.104246	0.218394	7.62222e-15	FALSE	FALSE
FAIM2	rs7132908	ENSG00000258101	ENSG00000258101.2	Cells_Cultured_fibroblasts	1052	2.69337e-10	0.471143	5.1274e-11	0.0892524	0.439604	0.831235	FALSE	rs111603926	0.09274	0.0189	12192	0.00972162	1.68112	0.804479	0.320748	0.498808	0.0189	483	0.0558275	0.676366	0.287256	-0.103611	0.217138	7.61266e-15	FALSE	FALSE
FAIM2	rs7132908	ENSG00000258101	ENSG00000258101.2	Cells_Cultured_fibroblasts	1052	2.69337e-10	0.471143	5.1274e-11	0.0892524	0.439604	0.831235	FALSE	rs7979841	0.01464	0.1829	21286	0.000690885	2.44116	0.983021	0.891157	0.734164	0.1829	483	0.00692682	0.339592	0.764609	-0.679164	0.211993	7.57359e-15	FALSE	FALSE
FAIM2	rs7132908	ENSG00000258101	ENSG00000258101.2	Cells_Cultured_fibroblasts	1052	2.69337e-10	0.471143	5.1274e-11	0.0892524	0.439604	0.831235	FALSE	rs147072550	0.09138	0.0169	11152	0.0118618	1.68816	0.77128	0.361404	0.871879	0.0169	483	0.0623072	0.161272	0.265308	-0.150701	0.210703	7.56383e-15	FALSE	FALSE
FAIM2	rs7132908	ENSG00000258101	ENSG00000258101.2	Cells_Cultured_fibroblasts	1052	2.69337e-10	0.471143	5.1274e-11	0.0892524	0.439604	0.831235	FALSE	rs61941193	0.07949	0.032	18262	0.00388521	1.75365	0.911469	0.189319	0.26425	0.032	483	0.0334193	1.1164	0.402365	-0.00664303	0.182676	7.35478e-15	FALSE	FALSE
FAIM2	rs7132908	ENSG00000258101	ENSG00000258101.2	Cells_Cultured_fibroblasts	1052	2.69337e-10	0.471143	5.1274e-11	0.0892524	0.439604	0.831235	FALSE	rs1105203	0.0147	0.1835	21286	0.000689132	2.43969	0.983063	0.88649	0.820759	0.1835	483	0.00690925	0.226569	0.765066	-0.704588	0.181903	7.34909e-15	FALSE	FALSE
FAIM2	rs7132908	ENSG00000258101	ENSG00000258101.2	Cells_Cultured_fibroblasts	1052	2.69337e-10	0.471143	5.1274e-11	0.0892524	0.439604	0.831235	FALSE	rs12427051	0.09844	0.9832	12230	0.0108796	1.65246	0.78617	0.302085	0.751067	0.9832	483	0.0626717	0.317233	0.264172	-0.140087	0.161998	7.20426e-15	FALSE	FALSE
FAIM2	rs7132908	ENSG00000258101	ENSG00000258101.2	Cells_Cultured_fibroblasts	1052	2.69337e-10	0.471143	5.1274e-11	0.0892524	0.439604	0.831235	FALSE	rs11169153	0.5711	0.9363	21058	0.00174992	0.566432	0.958086	-1.43237	0.00773388	0.9363	483	0.0173568	2.66347	0.564522	1.58673	0.154361	7.14945e-15	FALSE	FALSE
FAIM2	rs7132908	ENSG00000258101	ENSG00000258101.2	Cells_Cultured_fibroblasts	1052	2.69337e-10	0.471143	5.1274e-11	0.0892524	0.439604	0.831235	FALSE	rs72644873	0.1521	0.0162	10722	0.0128615	1.43215	0.756695	0.069295	0.184855	0.0162	483	0.0649533	1.32595	0.25728	0.0774508	0.146746	7.09521e-15	FALSE	FALSE
FAIM2	rs7132908	ENSG00000258101	ENSG00000258101.2	Cells_Cultured_fibroblasts	1052	2.69337e-10	0.471143	5.1274e-11	0.0892524	0.439604	0.831235	FALSE	rs140850188	0.9919	0.0497	20855	0.00223132	0.010152	0.947164	-1.47024	0.0055172	0.0497	483	0.0219182	2.77518	0.506549	1.59745	0.127215	6.95798e-15	FALSE	FALSE
FAIM2	rs7132908	ENSG00000258101	ENSG00000258101.2	Cells_Cultured_fibroblasts	1052	2.69337e-10	0.471143	5.1274e-11	0.0892524	0.439604	0.831235	FALSE	rs74091162	0.1914	0.9243	21330	0.00147261	1.30645	0.964492	-0.845896	0.0293695	0.9243	483	0.014795	2.17849	0.603299	0.969288	0.123393	6.93144e-15	FALSE	FALSE
FAIM2	rs7132908	ENSG00000258101	ENSG00000258101.2	Cells_Cultured_fibroblasts	1052	2.69337e-10	0.471143	5.1274e-11	0.0892524	0.439604	0.831235	FALSE	rs297923	0.0419	0.1524	21302	0.000798716	2.03451	0.980423	0.0624023	0.161709	0.1524	483	0.00801396	1.39935	0.737368	0.0534462	0.115849	6.87934e-15	FALSE	FALSE
FAIM2	rs7132908	ENSG00000258101	ENSG00000258101.2	Cells_Cultured_fibroblasts	1052	2.69337e-10	0.471143	5.1274e-11	0.0892524	0.439604	0.831235	FALSE	rs76055098	0.1632	0.0163	11091	0.0123586	1.39439	0.763963	0.0208117	0.182999	0.0163	483	0.0645613	1.33158	0.258438	0.0796199	0.100432	6.7741e-15	FALSE	FALSE
FAIM2	rs7132908	ENSG00000258101	ENSG00000258101.2	Cells_Cultured_fibroblasts	1052	2.69337e-10	0.471143	5.1274e-11	0.0892524	0.439604	0.831235	FALSE	rs59862432	0.1172	0.0167	12230	0.0109436	1.56664	0.785182	0.194572	0.610187	0.0167	483	0.0630406	0.509807	0.263033	-0.118425	0.0761471	6.61157e-15	FALSE	FALSE
FAIM2	rs7132908	ENSG00000258101	ENSG00000258101.2	Cells_Cultured_fibroblasts	1052	2.69337e-10	0.471143	5.1274e-11	0.0892524	0.439604	0.831235	FALSE	rs117845542	0.2173	0.0284	19662	0.00405093	1.23374	0.90804	-0.50213	0.0404566	0.0284	483	0.037516	2.04906	0.3749	0.552111	0.0499814	6.44082e-15	FALSE	FALSE
FAIM2	rs7132908	ENSG00000258101	ENSG00000258101.2	Cells_Cultured_fibroblasts	1052	2.69337e-10	0.471143	5.1274e-11	0.0892524	0.439604	0.831235	FALSE	rs78599084	0.154	0.976	18926	0.00495757	1.42554	0.889728	-0.19836	0.10221	0.976	483	0.0441938	1.63423	0.337362	0.244736	0.046376	6.41764e-15	FALSE	FALSE
FAIM2	rs7132908	ENSG00000258101	ENSG00000258101.2	Cells_Cultured_fibroblasts	1052	2.69337e-10	0.471143	5.1274e-11	0.0892524	0.439604	0.831235	FALSE	rs12426614	0.1366	0.9834	11242	0.0119759	1.48857	0.769588	0.118702	0.564878	0.9834	483	0.0634139	0.575611	0.26189	-0.108445	0.0102563	6.18997e-15	FALSE	FALSE
FAIM2	rs7132908	ENSG00000258101	ENSG00000258101.2	Cells_Cultured_fibroblasts	1052	2.69337e-10	0.471143	5.1274e-11	0.0892524	0.439604	0.831235	FALSE	rs77618924	0.1511	0.0163	10722	0.0127839	1.43566	0.757807	0.0719517	0.440873	0.0163	483	0.0645613	0.77072	0.258438	-0.0727412	-0.000789476	6.12198e-15	FALSE	FALSE
FAIM2	rs7132908	ENSG00000258101	ENSG00000258101.2	Cells_Cultured_fibroblasts	1052	2.69337e-10	0.471143	5.1274e-11	0.0892524	0.439604	0.831235	FALSE	rs78563203	0.1648	0.9745	18926	0.00467313	1.38911	0.895393	-0.264888	0.10221	0.9745	483	0.0416582	1.63423	0.350695	0.252377	-0.0125103	6.05064e-15	FALSE	FALSE
FAIM2	rs7132908	ENSG00000258101	ENSG00000258101.2	Cells_Cultured_fibroblasts	1052	2.69337e-10	0.471143	5.1274e-11	0.0892524	0.439604	0.831235	FALSE	rs11169154	0.5009	0.937	21058	0.00176804	0.673074	0.95767	-1.3642	0.0122987	0.937	483	0.0175365	2.50346	0.561987	1.34832	-0.0158891	6.03023e-15	FALSE	FALSE
FAIM2	rs7132908	ENSG00000258101	ENSG00000258101.2	Cells_Cultured_fibroblasts	1052	2.69337e-10	0.471143	5.1274e-11	0.0892524	0.439604	0.831235	FALSE	rs1261976	0.1036	0.0284	20359	0.00391225	1.62765	0.910908	-0.00243829	0.280922	0.0284	483	0.037516	1.07825	0.3749	-0.0169879	-0.0194262	6.00894e-15	FALSE	FALSE
FAIM2	rs7132908	ENSG00000258101	ENSG00000258101.2	Cells_Cultured_fibroblasts	1052	2.69337e-10	0.471143	5.1274e-11	0.0892524	0.439604	0.831235	FALSE	rs149945356	0.1384	0.0158	12150	0.0116325	1.48178	0.774706	0.10532	0.691303	0.0158	483	0.0665706	0.397087	0.252609	-0.125668	-0.0203475	6.00341e-15	FALSE	FALSE
FAIM2	rs7132908	ENSG00000258101	ENSG00000258101.2	Cells_Cultured_fibroblasts	1052	2.69337e-10	0.471143	5.1274e-11	0.0892524	0.439604	0.831235	FALSE	rs12424035	0.134	0.0166	12230	0.0110084	1.49851	0.784185	0.113793	0.793626	0.0166	483	0.0634139	0.261605	0.26189	-0.14287	-0.0290763	5.95123e-15	FALSE	FALSE
FAIM2	rs7132908	ENSG00000258101	ENSG00000258101.2	Cells_Cultured_fibroblasts	1052	2.69337e-10	0.471143	5.1274e-11	0.0892524	0.439604	0.831235	FALSE	rs2878772	0.1985	0.9242	21330	0.00147083	1.28584	0.964533	-0.872213	0.0377624	0.9242	483	0.014777	2.07742	0.603589	0.8398	-0.0324132	5.9314e-15	FALSE	FALSE
FAIM2	rs7132908	ENSG00000258101	ENSG00000258101.2	Cells_Cultured_fibroblasts	1052	2.69337e-10	0.471143	5.1274e-11	0.0892524	0.439604	0.831235	FALSE	rs4569075	0.1779	0.024	18926	0.00495757	1.34725	0.889728	-0.294938	0.10221	0.024	483	0.0441938	1.63423	0.337362	0.244736	-0.050202	5.82683e-15	FALSE	FALSE
FAIM2	rs7132908	ENSG00000258101	ENSG00000258101.2	Cells_Cultured_fibroblasts	1052	2.69337e-10	0.471143	5.1274e-11	0.0892524	0.439604	0.831235	FALSE	rs115846373	0.1801	0.024	18926	0.00495757	1.34045	0.889728	-0.303071	0.10221	0.024	483	0.0441938	1.63423	0.337362	0.244736	-0.0583348	5.77963e-15	FALSE	FALSE
FAIM2	rs7132908	ENSG00000258101	ENSG00000258101.2	Cells_Cultured_fibroblasts	1052	2.69337e-10	0.471143	5.1274e-11	0.0892524	0.439604	0.831235	FALSE	rs79674615	0.1851	0.9759	18926	0.0049375	1.32521	0.890125	-0.32259	0.10221	0.9759	483	0.044015	1.63423	0.33827	0.245263	-0.0773278	5.67089e-15	FALSE	FALSE
FAIM2	rs7132908	ENSG00000258101	ENSG00000258101.2	Cells_Cultured_fibroblasts	1052	2.69337e-10	0.471143	5.1274e-11	0.0892524	0.439604	0.831235	FALSE	rs77546610	0.1137	0.0204	17271	0.00636784	1.58178	0.862667	0.0865343	0.789127	0.0204	483	0.0518017	0.267444	0.302819	-0.169526	-0.0829914	5.63887e-15	FALSE	FALSE
FAIM2	rs7132908	ENSG00000258101	ENSG00000258101.2	Cells_Cultured_fibroblasts	1052	2.69337e-10	0.471143	5.1274e-11	0.0892524	0.439604	0.831235	FALSE	rs72644876	0.1549	0.9839	11431	0.0121375	1.42244	0.767203	0.0473551	0.870323	0.9839	483	0.0653501	0.163248	0.256118	-0.144524	-0.0971687	5.55949e-15	FALSE	FALSE
FAIM2	rs7132908	ENSG00000258101	ENSG00000258101.2	Cells_Cultured_fibroblasts	1052	2.69337e-10	0.471143	5.1274e-11	0.0892524	0.439604	0.831235	FALSE	rs137897123	0.1254	0.0198	19247	0.00588363	1.5325	0.871771	-0.00327076	0.462546	0.0198	483	0.0533388	0.734661	0.296682	-0.0959095	-0.0991802	5.54831e-15	FALSE	FALSE
FAIM2	rs7132908	ENSG00000258101	ENSG00000258101.2	Cells_Cultured_fibroblasts	1052	2.69337e-10	0.471143	5.1274e-11	0.0892524	0.439604	0.831235	FALSE	rs11169101	0.04318	0.1196	21308	0.000979568	2.02196	0.976096	0.128449	0.307239	0.1196	483	0.00983132	1.02103	0.69592	-0.232481	-0.104032	5.52146e-15	FALSE	FALSE
FAIM2	rs7132908	ENSG00000258101	ENSG00000258101.2	Cells_Cultured_fibroblasts	1052	2.69337e-10	0.471143	5.1274e-11	0.0892524	0.439604	0.831235	FALSE	rs79252675	0.1967	0.0241	18926	0.0049375	1.29101	0.890125	-0.362417	0.10221	0.0241	483	0.044015	1.63423	0.33827	0.245263	-0.117154	5.44948e-15	FALSE	FALSE
FAIM2	rs7132908	ENSG00000258101	ENSG00000258101.2	Cells_Cultured_fibroblasts	1052	2.69337e-10	0.471143	5.1274e-11	0.0892524	0.439604	0.831235	FALSE	rs76862171	0.1971	0.0241	18926	0.0049375	1.28986	0.890125	-0.363741	0.10221	0.0241	483	0.044015	1.63423	0.33827	0.245263	-0.118478	5.44227e-15	FALSE	FALSE
FAIM2	rs7132908	ENSG00000258101	ENSG00000258101.2	Cells_Cultured_fibroblasts	1052	2.69337e-10	0.471143	5.1274e-11	0.0892524	0.439604	0.831235	FALSE	rs77151210	0.1971	0.0241	18926	0.0049375	1.28986	0.890125	-0.363741	0.10221	0.0241	483	0.044015	1.63423	0.33827	0.245263	-0.118478	5.44227e-15	FALSE	FALSE
FAIM2	rs7132908	ENSG00000258101	ENSG00000258101.2	Cells_Cultured_fibroblasts	1052	2.69337e-10	0.471143	5.1274e-11	0.0892524	0.439604	0.831235	FALSE	rs144860851	0.1611	0.976	18926	0.00495757	1.40138	0.889728	-0.228747	0.171786	0.976	483	0.0441938	1.36649	0.337362	0.109213	-0.119534	5.43653e-15	FALSE	FALSE
FAIM2	rs7132908	ENSG00000258101	ENSG00000258101.2	Cells_Cultured_fibroblasts	1052	2.69337e-10	0.471143	5.1274e-11	0.0892524	0.439604	0.831235	FALSE	rs78012636	0.1626	0.976	18926	0.00495757	1.39638	0.889728	-0.234972	0.171786	0.976	483	0.0441938	1.36649	0.337362	0.109213	-0.125759	5.40279e-15	FALSE	FALSE
FAIM2	rs7132908	ENSG00000258101	ENSG00000258101.2	Cells_Cultured_fibroblasts	1052	2.69337e-10	0.471143	5.1274e-11	0.0892524	0.439604	0.831235	FALSE	rs79701990	0.1626	0.976	18926	0.00495757	1.39638	0.889728	-0.234972	0.171786	0.976	483	0.0441938	1.36649	0.337362	0.109213	-0.125759	5.40279e-15	FALSE	FALSE
FAIM2	rs7132908	ENSG00000258101	ENSG00000258101.2	Cells_Cultured_fibroblasts	1052	2.69337e-10	0.471143	5.1274e-11	0.0892524	0.439604	0.831235	FALSE	rs17123922	0.163	0.976	18926	0.00495757	1.39505	0.889728	-0.23662	0.171786	0.976	483	0.0441938	1.36649	0.337362	0.109213	-0.127407	5.39389e-15	FALSE	FALSE
FAIM2	rs7132908	ENSG00000258101	ENSG00000258101.2	Cells_Cultured_fibroblasts	1052	2.69337e-10	0.471143	5.1274e-11	0.0892524	0.439604	0.831235	FALSE	rs74089088	0.1228	0.0347	20576	0.00318886	1.54313	0.926165	-0.200249	0.202332	0.0347	483	0.0309052	1.27494	0.421308	0.0689174	-0.131331	5.37277e-15	FALSE	FALSE
FAIM2	rs7132908	ENSG00000258101	ENSG00000258101.2	Cells_Cultured_fibroblasts	1052	2.69337e-10	0.471143	5.1274e-11	0.0892524	0.439604	0.831235	FALSE	rs80350134	0.1997	0.9754	18926	0.00483963	1.28241	0.892068	-0.379594	0.10221	0.9754	483	0.0431425	1.63423	0.342766	0.247858	-0.131737	5.37059e-15	FALSE	FALSE
FAIM2	rs7132908	ENSG00000258101	ENSG00000258101.2	Cells_Cultured_fibroblasts	1052	2.69337e-10	0.471143	5.1274e-11	0.0892524	0.439604	0.831235	FALSE	rs76544218	0.2017	0.9754	18926	0.00483963	1.27672	0.892068	-0.386082	0.10221	0.9754	483	0.0431425	1.63423	0.342766	0.247858	-0.138224	5.33586e-15	FALSE	FALSE
FAIM2	rs7132908	ENSG00000258101	ENSG00000258101.2	Cells_Cultured_fibroblasts	1052	2.69337e-10	0.471143	5.1274e-11	0.0892524	0.439604	0.831235	FALSE	rs117077052	0.4709	0.0592	21044	0.00187517	0.721015	0.95522	-1.3047	0.017424	0.0592	483	0.0185868	2.37764	0.547622	1.15128	-0.153428	5.25535e-15	FALSE	FALSE
FAIM2	rs7132908	ENSG00000258101	ENSG00000258101.2	Cells_Cultured_fibroblasts	1052	2.69337e-10	0.471143	5.1274e-11	0.0892524	0.439604	0.831235	FALSE	rs191301794	0.1707	0.9763	18926	0.00501878	1.36996	0.888518	-0.263168	0.171786	0.9763	483	0.0447395	1.36649	0.334625	0.108718	-0.154449	5.24998e-15	FALSE	FALSE
FAIM2	rs7132908	ENSG00000258101	ENSG00000258101.2	Cells_Cultured_fibroblasts	1052	2.69337e-10	0.471143	5.1274e-11	0.0892524	0.439604	0.831235	FALSE	rs681957	0.0311	0.8856	21315	0.00101775	2.15579	0.975188	0.417853	0.943312	0.8856	483	0.0102178	0.0711078	0.687698	-0.580154	-0.162301	5.20893e-15	FALSE	FALSE
FAIM2	rs7132908	ENSG00000258101	ENSG00000258101.2	Cells_Cultured_fibroblasts	1052	2.69337e-10	0.471143	5.1274e-11	0.0892524	0.439604	0.831235	FALSE	rs12426750	0.1855	0.9843	13634	0.0104313	1.32401	0.793158	-0.0926974	0.440873	0.9843	483	0.0669878	0.77072	0.251431	-0.0701198	-0.162817	5.20624e-15	FALSE	FALSE
FAIM2	rs7132908	ENSG00000258101	ENSG00000258101.2	Cells_Cultured_fibroblasts	1052	2.69337e-10	0.471143	5.1274e-11	0.0892524	0.439604	0.831235	FALSE	rs138788136	0.3539	0.0149	10794	0.013872	0.927051	0.742501	-0.359307	0.0961961	0.0149	483	0.0705271	1.66358	0.241865	0.196234	-0.163073	5.2049e-15	FALSE	FALSE
FAIM2	rs7132908	ENSG00000258101	ENSG00000258101.2	Cells_Cultured_fibroblasts	1052	2.69337e-10	0.471143	5.1274e-11	0.0892524	0.439604	0.831235	FALSE	rs17123919	0.1719	0.9758	18926	0.0049176	1.36612	0.890519	-0.275018	0.171786	0.9758	483	0.0438376	1.36649	0.339174	0.109535	-0.165483	5.19238e-15	FALSE	FALSE
FAIM2	rs7132908	ENSG00000258101	ENSG00000258101.2	Cells_Cultured_fibroblasts	1052	2.69337e-10	0.471143	5.1274e-11	0.0892524	0.439604	0.831235	FALSE	rs17123990	0.4369	0.9761	18147	0.00519148	0.777439	0.885123	-0.814456	0.0247426	0.9761	483	0.0443742	2.2454	0.336453	0.643088	-0.171368	5.16191e-15	FALSE	FALSE
FAIM2	rs7132908	ENSG00000258101	ENSG00000258101.2	Cells_Cultured_fibroblasts	1052	2.69337e-10	0.471143	5.1274e-11	0.0892524	0.439604	0.831235	FALSE	rs61416142	0.2175	0.9842	13634	0.0103663	1.2332	0.794181	-0.186489	0.260588	0.9842	483	0.0665706	1.125	0.252609	0.0142714	-0.172217	5.15753e-15	FALSE	FALSE
FAIM2	rs7132908	ENSG00000258101	ENSG00000258101.2	Cells_Cultured_fibroblasts	1052	2.69337e-10	0.471143	5.1274e-11	0.0892524	0.439604	0.831235	FALSE	rs79791192	0.1758	0.9759	18926	0.0049375	1.3538	0.890125	-0.288506	0.171786	0.9759	483	0.044015	1.36649	0.33827	0.109375	-0.179132	5.12199e-15	FALSE	FALSE
FAIM2	rs7132908	ENSG00000258101	ENSG00000258101.2	Cells_Cultured_fibroblasts	1052	2.69337e-10	0.471143	5.1274e-11	0.0892524	0.439604	0.831235	FALSE	rs12312614	0.1818	0.0162	13634	0.0101145	1.33523	0.798173	-0.0886609	0.526703	0.0162	483	0.0649533	0.633047	0.25728	-0.0971659	-0.185827	5.08781e-15	FALSE	FALSE
FAIM2	rs7132908	ENSG00000258101	ENSG00000258101.2	Cells_Cultured_fibroblasts	1052	2.69337e-10	0.471143	5.1274e-11	0.0892524	0.439604	0.831235	FALSE	rs17124131	0.227	0.9842	13634	0.0103663	1.20812	0.794181	-0.210802	0.260588	0.9842	483	0.0665706	1.125	0.252609	0.0142714	-0.196531	5.03364e-15	FALSE	FALSE
FAIM2	rs7132908	ENSG00000258101	ENSG00000258101.2	Cells_Cultured_fibroblasts	1052	2.69337e-10	0.471143	5.1274e-11	0.0892524	0.439604	0.831235	FALSE	rs58494052	0.227	0.9842	13634	0.0103663	1.20812	0.794181	-0.210802	0.260588	0.9842	483	0.0665706	1.125	0.252609	0.0142714	-0.196531	5.03364e-15	FALSE	FALSE
FAIM2	rs7132908	ENSG00000258101	ENSG00000258101.2	Cells_Cultured_fibroblasts	1052	2.69337e-10	0.471143	5.1274e-11	0.0892524	0.439604	0.831235	FALSE	rs149731532	0.223	0.9753	18926	0.00482053	1.21859	0.892448	-0.452266	0.10221	0.9753	483	0.0429722	1.63423	0.343657	0.248369	-0.203897	4.9967e-15	FALSE	FALSE
FAIM2	rs7132908	ENSG00000258101	ENSG00000258101.2	Cells_Cultured_fibroblasts	1052	2.69337e-10	0.471143	5.1274e-11	0.0892524	0.439604	0.831235	FALSE	rs74425229	0.1982	0.0293	20534	0.00376324	1.2867	0.914009	-0.470145	0.107128	0.0293	483	0.0363974	1.61124	0.38202	0.255229	-0.214916	4.94194e-15	FALSE	FALSE
FAIM2	rs7132908	ENSG00000258101	ENSG00000258101.2	Cells_Cultured_fibroblasts	1052	2.69337e-10	0.471143	5.1274e-11	0.0892524	0.439604	0.831235	FALSE	rs144002919	0.1437	0.0221	14407	0.00705876	1.46215	0.850001	-0.039962	0.831966	0.0221	483	0.0479001	0.212181	0.319602	-0.185344	-0.225306	4.89086e-15	FALSE	FALSE
FAIM2	rs7132908	ENSG00000258101	ENSG00000258101.2	Cells_Cultured_fibroblasts	1052	2.69337e-10	0.471143	5.1274e-11	0.0892524	0.439604	0.831235	FALSE	rs150720921	0.2117	0.9707	14083	0.00548707	1.2489	0.879371	-0.371712	0.158938	0.9707	483	0.0363974	1.40865	0.38202	0.138372	-0.23334	4.85173e-15	FALSE	FALSE
FAIM2	rs7132908	ENSG00000258101	ENSG00000258101.2	Cells_Cultured_fibroblasts	1052	2.69337e-10	0.471143	5.1274e-11	0.0892524	0.439604	0.831235	FALSE	rs117109315	0.1766	0.9828	14491	0.00897215	1.3513	0.816791	-0.102831	0.722302	0.9828	483	0.0612392	0.355384	0.268691	-0.139492	-0.242323	4.80834e-15	FALSE	FALSE
FAIM2	rs7132908	ENSG00000258101	ENSG00000258101.2	Cells_Cultured_fibroblasts	1052	2.69337e-10	0.471143	5.1274e-11	0.0892524	0.439604	0.831235	FALSE	rs77848437	0.4345	0.0398	20781	0.00276743	0.781514	0.935291	-1.08331	0.0249291	0.0398	483	0.0270881	2.2425	0.453738	0.838552	-0.244755	4.79666e-15	FALSE	FALSE
FAIM2	rs7132908	ENSG00000258101	ENSG00000258101.2	Cells_Cultured_fibroblasts	1052	2.69337e-10	0.471143	5.1274e-11	0.0892524	0.439604	0.831235	FALSE	rs112007814	0.2055	0.0187	12691	0.00943733	1.26604	0.809105	-0.17958	0.407798	0.0187	483	0.056413	0.827775	0.285124	-0.070138	-0.249718	4.77291e-15	FALSE	FALSE
FAIM2	rs7132908	ENSG00000258101	ENSG00000258101.2	Cells_Cultured_fibroblasts	1052	2.69337e-10	0.471143	5.1274e-11	0.0892524	0.439604	0.831235	FALSE	rs78856323	0.2422	0.9754	18926	0.00483963	1.16951	0.892068	-0.503067	0.10221	0.9754	483	0.0431425	1.63423	0.342766	0.247858	-0.255209	4.74677e-15	FALSE	FALSE
FAIM2	rs7132908	ENSG00000258101	ENSG00000258101.2	Cells_Cultured_fibroblasts	1052	2.69337e-10	0.471143	5.1274e-11	0.0892524	0.439604	0.831235	FALSE	rs15008	0.5879	0.0604	21045	0.00184018	0.541882	0.956019	-1.42164	0.017424	0.0604	483	0.0182408	2.37764	0.552272	1.15926	-0.262381	4.71285e-15	FALSE	FALSE
FAIM2	rs7132908	ENSG00000258101	ENSG00000258101.2	Cells_Cultured_fibroblasts	1052	2.69337e-10	0.471143	5.1274e-11	0.0892524	0.439604	0.831235	FALSE	rs78972052	0.152	0.0238	17681	0.00535015	1.4325	0.882026	-0.163658	0.442485	0.0238	483	0.0445561	0.768004	0.33554	-0.105435	-0.269092	4.68133e-15	FALSE	FALSE
FAIM2	rs7132908	ENSG00000258101	ENSG00000258101.2	Cells_Cultured_fibroblasts	1052	2.69337e-10	0.471143	5.1274e-11	0.0892524	0.439604	0.831235	FALSE	rs76059547	0.07764	0.0453	20862	0.00243595	1.76455	0.942597	0.0386164	0.763009	0.0453	483	0.0239363	0.301532	0.484534	-0.309315	-0.270699	4.67382e-15	FALSE	FALSE
FAIM2	rs7132908	ENSG00000258101	ENSG00000258101.2	Cells_Cultured_fibroblasts	1052	2.69337e-10	0.471143	5.1274e-11	0.0892524	0.439604	0.831235	FALSE	rs296739	0.03096	0.5168	20085	0.000438195	2.15759	0.989164	0.0399344	0.227333	0.5168	483	0.00414547	1.20726	0.844421	-0.314942	-0.275008	4.65372e-15	FALSE	FALSE
FAIM2	rs7132908	ENSG00000258101	ENSG00000258101.2	Cells_Cultured_fibroblasts	1052	2.69337e-10	0.471143	5.1274e-11	0.0892524	0.439604	0.831235	FALSE	rs1470908	0.948	0.093	21128	0.00123322	0.0652185	0.970092	-1.75275	0.0130585	0.093	483	0.0122725	2.48217	0.647063	1.4726	-0.280146	4.62987e-15	FALSE	FALSE
FAIM2	rs7132908	ENSG00000258101	ENSG00000258101.2	Cells_Cultured_fibroblasts	1052	2.69337e-10	0.471143	5.1274e-11	0.0892524	0.439604	0.831235	FALSE	rs11169171	0.08399	0.9206	21136	0.00142257	1.72799	0.965657	-0.243978	0.232268	0.9206	483	0.0141622	1.19454	0.613711	-0.0377268	-0.281705	4.62266e-15	FALSE	FALSE
FAIM2	rs7132908	ENSG00000258101	ENSG00000258101.2	Cells_Cultured_fibroblasts	1052	2.69337e-10	0.471143	5.1274e-11	0.0892524	0.439604	0.831235	FALSE	rs148712538	0.2398	0.9826	15030	0.00855271	1.17549	0.823847	-0.299018	0.263981	0.9826	483	0.0605476	1.11703	0.270929	0.0110349	-0.287983	4.59373e-15	FALSE	FALSE
FAIM2	rs7132908	ENSG00000258101	ENSG00000258101.2	Cells_Cultured_fibroblasts	1052	2.69337e-10	0.471143	5.1274e-11	0.0892524	0.439604	0.831235	FALSE	rs75663042	0.1304	0.0345	20576	0.00320668	1.51253	0.925783	-0.241406	0.299982	0.0345	483	0.0310779	1.03647	0.419949	-0.0467496	-0.288155	4.59293e-15	FALSE	FALSE
FAIM2	rs7132908	ENSG00000258101	ENSG00000258101.2	Cells_Cultured_fibroblasts	1052	2.69337e-10	0.471143	5.1274e-11	0.0892524	0.439604	0.831235	FALSE	rs112553336	0.2105	0.019	12192	0.00967144	1.25219	0.805292	-0.186784	0.498808	0.019	483	0.0555393	0.676366	0.288316	-0.104113	-0.290897	4.58036e-15	FALSE	FALSE
FAIM2	rs7132908	ENSG00000258101	ENSG00000258101.2	Cells_Cultured_fibroblasts	1052	2.69337e-10	0.471143	5.1274e-11	0.0892524	0.439604	0.831235	FALSE	rs766977	0.4381	0.0766	21238	0.00146304	0.775406	0.964715	-1.38212	0.0234557	0.0766	483	0.0146354	2.26593	0.605891	1.08989	-0.292233	4.57424e-15	FALSE	FALSE
FAIM2	rs7132908	ENSG00000258101	ENSG00000258101.2	Cells_Cultured_fibroblasts	1052	2.69337e-10	0.471143	5.1274e-11	0.0892524	0.439604	0.831235	FALSE	rs139519484	0.2427	0.9826	15030	0.00855271	1.16826	0.823847	-0.30599	0.263981	0.9826	483	0.0605476	1.11703	0.270929	0.0110349	-0.294955	4.56181e-15	FALSE	FALSE
FAIM2	rs7132908	ENSG00000258101	ENSG00000258101.2	Cells_Cultured_fibroblasts	1052	2.69337e-10	0.471143	5.1274e-11	0.0892524	0.439604	0.831235	FALSE	rs117963623	0.1935	0.0166	15442	0.0087186	1.30029	0.821042	-0.166206	0.719483	0.0166	483	0.0634139	0.35915	0.26189	-0.134941	-0.301147	4.53365e-15	FALSE	FALSE
FAIM2	rs7132908	ENSG00000258101	ENSG00000258101.2	Cells_Cultured_fibroblasts	1052	2.69337e-10	0.471143	5.1274e-11	0.0892524	0.439604	0.831235	FALSE	rs117124817	0.4124	0.9829	14916	0.00876659	0.819677	0.820234	-0.582503	0.0870909	0.9829	483	0.061591	1.71095	0.267567	0.235938	-0.346565	4.33235e-15	FALSE	FALSE
FAIM2	rs7132908	ENSG00000258101	ENSG00000258101.2	Cells_Cultured_fibroblasts	1052	2.69337e-10	0.471143	5.1274e-11	0.0892524	0.439604	0.831235	FALSE	rs78245452	0.07157	0.9225	21137	0.00145438	1.80184	0.964916	-0.10864	0.399615	0.9225	483	0.0144795	0.842309	0.608445	-0.252973	-0.361613	4.26764e-15	FALSE	FALSE
FAIM2	rs7132908	ENSG00000258101	ENSG00000258101.2	Cells_Cultured_fibroblasts	1052	2.69337e-10	0.471143	5.1274e-11	0.0892524	0.439604	0.831235	FALSE	rs1980384	0.8633	0.0465	18836	0.00263164	0.172175	0.93827	-1.37859	0.0194275	0.0465	483	0.023348	2.33722	0.490752	1.00299	-0.375602	4.20836e-15	FALSE	FALSE
FAIM2	rs7132908	ENSG00000258101	ENSG00000258101.2	Cells_Cultured_fibroblasts	1052	2.69337e-10	0.471143	5.1274e-11	0.0892524	0.439604	0.831235	FALSE	rs296763	0.03658	0.2751	21277	0.000517976	2.09042	0.987216	-0.0227881	0.275585	0.2751	483	0.00519104	1.09029	0.812537	-0.354142	-0.37693	4.20277e-15	FALSE	FALSE
FAIM2	rs7132908	ENSG00000258101	ENSG00000258101.2	Cells_Cultured_fibroblasts	1052	2.69337e-10	0.471143	5.1274e-11	0.0892524	0.439604	0.831235	FALSE	rs76361020	0.1365	0.9659	14561	0.00458259	1.48895	0.897211	-0.142991	0.771697	0.9659	483	0.0314294	0.290156	0.417212	-0.252403	-0.395394	4.12588e-15	FALSE	FALSE
FAIM2	rs7132908	ENSG00000258101	ENSG00000258101.2	Cells_Cultured_fibroblasts	1052	2.69337e-10	0.471143	5.1274e-11	0.0892524	0.439604	0.831235	FALSE	rs113807287	0.2524	0.9825	15871	0.00805404	1.14454	0.832396	-0.347869	0.376387	0.9825	483	0.0602077	0.884573	0.272042	-0.0523238	-0.400193	4.10613e-15	FALSE	FALSE
FAIM2	rs7132908	ENSG00000258101	ENSG00000258101.2	Cells_Cultured_fibroblasts	1052	2.69337e-10	0.471143	5.1274e-11	0.0892524	0.439604	0.831235	FALSE	rs78629008	0.2714	0.0164	10824	0.0125875	1.09984	0.760637	-0.254833	0.958803	0.0164	483	0.0641742	0.0516557	0.259593	-0.149931	-0.404764	4.08741e-15	FALSE	FALSE
FAIM2	rs7132908	ENSG00000258101	ENSG00000258101.2	Cells_Cultured_fibroblasts	1052	2.69337e-10	0.471143	5.1274e-11	0.0892524	0.439604	0.831235	FALSE	rs73116304	0.12	0.2232	21291	0.000595373	1.55477	0.985334	-0.920176	0.070337	0.2232	483	0.00597062	1.80973	0.790288	0.513141	-0.407036	4.07813e-15	FALSE	FALSE
FAIM2	rs7132908	ENSG00000258101	ENSG00000258101.2	Cells_Cultured_fibroblasts	1052	2.69337e-10	0.471143	5.1274e-11	0.0892524	0.439604	0.831235	FALSE	rs75093580	0.08766	0.0484	20674	0.00230815	1.70787	0.945444	-0.075417	0.866587	0.0484	483	0.0224762	0.167995	0.500264	-0.339779	-0.415196	4.04499e-15	FALSE	FALSE
FAIM2	rs7132908	ENSG00000258101	ENSG00000258101.2	Cells_Cultured_fibroblasts	1052	2.69337e-10	0.471143	5.1274e-11	0.0892524	0.439604	0.831235	FALSE	rs56352326	0.1404	0.0591	19830	0.00199313	1.4743	0.952537	-0.488698	0.190664	0.0591	483	0.0186162	1.30862	0.547229	0.0723748	-0.416323	4.04043e-15	FALSE	FALSE
FAIM2	rs7132908	ENSG00000258101	ENSG00000258101.2	Cells_Cultured_fibroblasts	1052	2.69337e-10	0.471143	5.1274e-11	0.0892524	0.439604	0.831235	FALSE	rs11837121	0.4762	0.0174	15206	0.00845372	0.712428	0.82553	-0.663501	0.0857292	0.0174	483	0.0605476	1.71837	0.270929	0.242007	-0.421495	4.01959e-15	FALSE	FALSE
FAIM2	rs7132908	ENSG00000258101	ENSG00000258101.2	Cells_Cultured_fibroblasts	1052	2.69337e-10	0.471143	5.1274e-11	0.0892524	0.439604	0.831235	FALSE	rs112789089	0.1252	0.0312	20875	0.00348316	1.53331	0.919896	-0.180863	0.867034	0.0312	483	0.0342479	0.167427	0.39649	-0.246939	-0.427803	3.99431e-15	FALSE	FALSE
FAIM2	rs7132908	ENSG00000258101	ENSG00000258101.2	Cells_Cultured_fibroblasts	1052	2.69337e-10	0.471143	5.1274e-11	0.0892524	0.439604	0.831235	FALSE	rs10875977	0.07957	0.0781	21137	0.00144414	1.75319	0.965154	-0.195135	0.378267	0.0781	483	0.0143777	0.881094	0.610126	-0.234137	-0.429272	3.98845e-15	FALSE	FALSE
FAIM2	rs7132908	ENSG00000258101	ENSG00000258101.2	Cells_Cultured_fibroblasts	1052	2.69337e-10	0.471143	5.1274e-11	0.0892524	0.439604	0.831235	FALSE	rs115995838	0.07812	0.0777	21137	0.00145095	1.7617	0.964996	-0.178672	0.399615	0.0777	483	0.0144454	0.842309	0.609007	-0.253492	-0.432164	3.97693e-15	FALSE	FALSE
FAIM2	rs7132908	ENSG00000258101	ENSG00000258101.2	Cells_Cultured_fibroblasts	1052	2.69337e-10	0.471143	5.1274e-11	0.0892524	0.439604	0.831235	FALSE	rs7306760	0.0563	0.2064	21285	0.000630382	1.90871	0.984485	-0.289655	0.210474	0.2064	483	0.00631992	1.25226	0.78071	-0.14654	-0.436195	3.96093e-15	FALSE	FALSE
FAIM2	rs7132908	ENSG00000258101	ENSG00000258101.2	Cells_Cultured_fibroblasts	1052	2.69337e-10	0.471143	5.1274e-11	0.0892524	0.439604	0.831235	FALSE	rs77610178	0.07858	0.0777	21137	0.00145095	1.75899	0.964996	-0.183284	0.399615	0.0777	483	0.0144454	0.842309	0.609007	-0.253492	-0.436776	3.95863e-15	FALSE	FALSE
FAIM2	rs7132908	ENSG00000258101	ENSG00000258101.2	Cells_Cultured_fibroblasts	1052	2.69337e-10	0.471143	5.1274e-11	0.0892524	0.439604	0.831235	FALSE	rs77058563	0.3139	0.0158	12197	0.0115876	1.00707	0.775379	-0.353479	0.513672	0.0158	483	0.0665706	0.653131	0.252609	-0.0917043	-0.445183	3.92549e-15	FALSE	FALSE
FAIM2	rs7132908	ENSG00000258101	ENSG00000258101.2	Cells_Cultured_fibroblasts	1052	2.69337e-10	0.471143	5.1274e-11	0.0892524	0.439604	0.831235	FALSE	rs56751503	0.4121	0.0238	18628	0.00507816	0.820204	0.887348	-0.79325	0.0703187	0.0238	483	0.0445561	1.80985	0.33554	0.345151	-0.448098	3.91406e-15	FALSE	FALSE
FAIM2	rs7132908	ENSG00000258101	ENSG00000258101.2	Cells_Cultured_fibroblasts	1052	2.69337e-10	0.471143	5.1274e-11	0.0892524	0.439604	0.831235	FALSE	rs2062837	0.148	0.0349	20576	0.00317125	1.44663	0.926543	-0.336017	0.397819	0.0349	483	0.0307344	0.845523	0.422659	-0.12358	-0.459596	3.86932e-15	FALSE	FALSE
FAIM2	rs7132908	ENSG00000258101	ENSG00000258101.2	Cells_Cultured_fibroblasts	1052	2.69337e-10	0.471143	5.1274e-11	0.0892524	0.439604	0.831235	FALSE	rs111687164	0.4247	0.9763	18628	0.00509907	0.798294	0.886936	-0.807292	0.0703187	0.9763	483	0.0447395	1.80985	0.334625	0.34434	-0.462951	3.85636e-15	FALSE	FALSE
FAIM2	rs7132908	ENSG00000258101	ENSG00000258101.2	Cells_Cultured_fibroblasts	1052	2.69337e-10	0.471143	5.1274e-11	0.0892524	0.439604	0.831235	FALSE	rs7137037	0.06962	0.0792	21136	0.00142585	1.81438	0.965581	-0.095242	0.592316	0.0792	483	0.0141949	0.535483	0.613164	-0.386968	-0.48221	3.7828e-15	FALSE	FALSE
FAIM2	rs7132908	ENSG00000258101	ENSG00000258101.2	Cells_Cultured_fibroblasts	1052	2.69337e-10	0.471143	5.1274e-11	0.0892524	0.439604	0.831235	FALSE	rs7137262	0.06962	0.0792	21136	0.00142585	1.81438	0.965581	-0.095242	0.592316	0.0792	483	0.0141949	0.535483	0.613164	-0.386968	-0.48221	3.7828e-15	FALSE	FALSE
FAIM2	rs7132908	ENSG00000258101	ENSG00000258101.2	Cells_Cultured_fibroblasts	1052	2.69337e-10	0.471143	5.1274e-11	0.0892524	0.439604	0.831235	FALSE	rs76436717	0.2455	0.0309	20532	0.00357462	1.16135	0.917965	-0.631263	0.154604	0.0309	483	0.0345697	1.42346	0.394255	0.148777	-0.482486	3.78175e-15	FALSE	FALSE
FAIM2	rs7132908	ENSG00000258101	ENSG00000258101.2	Cells_Cultured_fibroblasts	1052	2.69337e-10	0.471143	5.1274e-11	0.0892524	0.439604	0.831235	FALSE	rs117683375	0.08686	0.9275	21319	0.0015331	1.7122	0.963087	-0.237894	0.405372	0.9275	483	0.0153947	0.832065	0.593751	-0.244858	-0.482752	3.78075e-15	FALSE	FALSE
FAIM2	rs7132908	ENSG00000258101	ENSG00000258101.2	Cells_Cultured_fibroblasts	1052	2.69337e-10	0.471143	5.1274e-11	0.0892524	0.439604	0.831235	FALSE	rs1108923	0.06508	0.178	20298	0.00074002	1.84471	0.981836	-0.333577	0.223486	0.178	483	0.00707508	1.21731	0.760776	-0.151501	-0.485077	3.77197e-15	FALSE	FALSE
FAIM2	rs7132908	ENSG00000258101	ENSG00000258101.2	Cells_Cultured_fibroblasts	1052	2.69337e-10	0.471143	5.1274e-11	0.0892524	0.439604	0.831235	FALSE	rs147847600	0.4885	0.0181	11764	0.0105121	0.692697	0.79189	-0.594859	0.161543	0.0181	483	0.0582475	1.3999	0.278647	0.109722	-0.485137	3.77174e-15	FALSE	FALSE
FAIM2	rs7132908	ENSG00000258101	ENSG00000258101.2	Cells_Cultured_fibroblasts	1052	2.69337e-10	0.471143	5.1274e-11	0.0892524	0.439604	0.831235	FALSE	rs11169212	0.3955	0.9446	16084	0.00261118	0.849685	0.938721	-1.0573	0.0585756	0.9446	483	0.0197818	1.89137	0.532144	0.572012	-0.485283	3.77119e-15	FALSE	FALSE
FAIM2	rs7132908	ENSG00000258101	ENSG00000258101.2	Cells_Cultured_fibroblasts	1052	2.69337e-10	0.471143	5.1274e-11	0.0892524	0.439604	0.831235	FALSE	rs1996315	0.04734	0.5605	20986	0.000425133	1.98325	0.989483	-0.331453	0.176393	0.5605	483	0.00420231	1.35194	0.842624	-0.154503	-0.485956	3.76865e-15	FALSE	FALSE
FAIM2	rs7132908	ENSG00000258101	ENSG00000258101.2	Cells_Cultured_fibroblasts	1052	2.69337e-10	0.471143	5.1274e-11	0.0892524	0.439604	0.831235	FALSE	rs148191714	0.3035	0.9826	15871	0.0080995	1.02896	0.831609	-0.450501	0.376387	0.9826	483	0.0605476	0.884573	0.270929	-0.0519953	-0.502496	3.70684e-15	FALSE	FALSE
FAIM2	rs7132908	ENSG00000258101	ENSG00000258101.2	Cells_Cultured_fibroblasts	1052	2.69337e-10	0.471143	5.1274e-11	0.0892524	0.439604	0.831235	FALSE	rs150113920	0.3047	0.0174	15871	0.0080995	1.02641	0.831609	-0.45268	0.376387	0.0174	483	0.0605476	0.884573	0.270929	-0.0519953	-0.504675	3.69877e-15	FALSE	FALSE
FAIM2	rs7132908	ENSG00000258101	ENSG00000258101.2	Cells_Cultured_fibroblasts	1052	2.69337e-10	0.471143	5.1274e-11	0.0892524	0.439604	0.831235	FALSE	rs113213735	0.3041	0.9825	15871	0.00805404	1.02768	0.832396	-0.453518	0.376387	0.9825	483	0.0602077	0.884573	0.272042	-0.0523238	-0.505842	3.69445e-15	FALSE	FALSE
FAIM2	rs7132908	ENSG00000258101	ENSG00000258101.2	Cells_Cultured_fibroblasts	1052	2.69337e-10	0.471143	5.1274e-11	0.0892524	0.439604	0.831235	FALSE	rs140435899	0.3058	0.0174	15871	0.0080995	1.02407	0.831609	-0.454668	0.376387	0.0174	483	0.0605476	0.884573	0.270929	-0.0519953	-0.506663	3.69142e-15	FALSE	FALSE
FAIM2	rs7132908	ENSG00000258101	ENSG00000258101.2	Cells_Cultured_fibroblasts	1052	2.69337e-10	0.471143	5.1274e-11	0.0892524	0.439604	0.831235	FALSE	rs7313739	0.07301	0.9209	21136	0.0014275	1.79277	0.965542	-0.132375	0.592316	0.9209	483	0.0142113	0.535483	0.61289	-0.386653	-0.519027	3.64606e-15	FALSE	FALSE
FAIM2	rs7132908	ENSG00000258101	ENSG00000258101.2	Cells_Cultured_fibroblasts	1052	2.69337e-10	0.471143	5.1274e-11	0.0892524	0.439604	0.831235	FALSE	rs73310907	0.2239	0.0239	18578	0.00507104	1.21622	0.887488	-0.435961	0.425085	0.0239	483	0.0443742	0.79763	0.336453	-0.0980495	-0.534011	3.59184e-15	FALSE	FALSE
FAIM2	rs7132908	ENSG00000258101	ENSG00000258101.2	Cells_Cultured_fibroblasts	1052	2.69337e-10	0.471143	5.1274e-11	0.0892524	0.439604	0.831235	FALSE	rs147297405	0.3701	0.018	15030	0.00827267	0.896286	0.828626	-0.549125	0.263981	0.018	483	0.0585651	1.11703	0.277555	0.0106038	-0.538521	3.57567e-15	FALSE	FALSE
FAIM2	rs7132908	ENSG00000258101	ENSG00000258101.2	Cells_Cultured_fibroblasts	1052	2.69337e-10	0.471143	5.1274e-11	0.0892524	0.439604	0.831235	FALSE	rs112717001	0.3239	0.0175	15871	0.00805404	0.986475	0.832396	-0.48806	0.376387	0.0175	483	0.0602077	0.884573	0.272042	-0.0523238	-0.540384	3.56902e-15	FALSE	FALSE
FAIM2	rs7132908	ENSG00000258101	ENSG00000258101.2	Cells_Cultured_fibroblasts	1052	2.69337e-10	0.471143	5.1274e-11	0.0892524	0.439604	0.831235	FALSE	rs112536786	0.09953	0.0847	21226	0.00133559	1.64714	0.967689	-0.403476	0.288918	0.0847	483	0.0133529	1.0605	0.627564	-0.140948	-0.544425	3.55463e-15	FALSE	FALSE
FAIM2	rs7132908	ENSG00000258101	ENSG00000258101.2	Cells_Cultured_fibroblasts	1052	2.69337e-10	0.471143	5.1274e-11	0.0892524	0.439604	0.831235	FALSE	rs73309054	0.4922	0.0237	19360	0.00490627	0.686814	0.890744	-0.896944	0.0703187	0.0237	483	0.0447395	1.80985	0.334625	0.34434	-0.552603	3.52567e-15	FALSE	FALSE
FAIM2	rs7132908	ENSG00000258101	ENSG00000258101.2	Cells_Cultured_fibroblasts	1052	2.69337e-10	0.471143	5.1274e-11	0.0892524	0.439604	0.831235	FALSE	rs79254196	0.5707	0.0473	20759	0.00234944	0.567021	0.944522	-1.29405	0.0365183	0.0473	483	0.0229724	2.09111	0.494806	0.740422	-0.553629	3.52206e-15	FALSE	FALSE
FAIM2	rs7132908	ENSG00000258101	ENSG00000258101.2	Cells_Cultured_fibroblasts	1052	2.69337e-10	0.471143	5.1274e-11	0.0892524	0.439604	0.831235	FALSE	rs76717480	0.1659	0.0348	20576	0.00318003	1.3855	0.926354	-0.415126	0.459825	0.0348	483	0.0308196	0.739135	0.421984	-0.158808	-0.573934	3.45126e-15	FALSE	FALSE
FAIM2	rs7132908	ENSG00000258101	ENSG00000258101.2	Cells_Cultured_fibroblasts	1052	2.69337e-10	0.471143	5.1274e-11	0.0892524	0.439604	0.831235	FALSE	rs145587401	0.1685	0.0283	20239	0.00394894	1.37704	0.910147	-0.341863	0.942169	0.0283	483	0.0376447	0.072544	0.374098	-0.233296	-0.575159	3.44704e-15	FALSE	FALSE
FAIM2	rs7132908	ENSG00000258101	ENSG00000258101.2	Cells_Cultured_fibroblasts	1052	2.69337e-10	0.471143	5.1274e-11	0.0892524	0.439604	0.831235	FALSE	rs142203208	0.3561	0.0235	18288	0.005237	0.922822	0.884232	-0.701577	0.161543	0.0235	483	0.045111	1.3999	0.332786	0.123762	-0.577816	3.43789e-15	FALSE	FALSE
FAIM2	rs7132908	ENSG00000258101	ENSG00000258101.2	Cells_Cultured_fibroblasts	1052	2.69337e-10	0.471143	5.1274e-11	0.0892524	0.439604	0.831235	FALSE	rs138292664	0.3784	0.0185	15871	0.00762645	0.880848	0.839869	-0.590058	0.263981	0.0185	483	0.0570113	1.11703	0.282979	0.0102197	-0.579839	3.43094e-15	FALSE	FALSE
FAIM2	rs7132908	ENSG00000258101	ENSG00000258101.2	Cells_Cultured_fibroblasts	1052	2.69337e-10	0.471143	5.1274e-11	0.0892524	0.439604	0.831235	FALSE	rs59481807	0.3453	0.0175	11813	0.0108208	0.943745	0.78708	-0.422911	0.978055	0.0175	483	0.0602077	0.0275074	0.272042	-0.158653	-0.581564	3.42503e-15	FALSE	FALSE
FAIM2	rs7132908	ENSG00000258101	ENSG00000258101.2	Cells_Cultured_fibroblasts	1052	2.69337e-10	0.471143	5.1274e-11	0.0892524	0.439604	0.831235	FALSE	rs11169233	0.04151	0.4221	20094	0.000448388	2.0384	0.988915	-0.196556	0.261108	0.4221	483	0.0042438	1.12378	0.841317	-0.389184	-0.58574	3.41076e-15	FALSE	FALSE
FAIM2	rs7132908	ENSG00000258101	ENSG00000258101.2	Cells_Cultured_fibroblasts	1052	2.69337e-10	0.471143	5.1274e-11	0.0892524	0.439604	0.831235	FALSE	rs1361918111	0.8254	0.0693	21055	0.00161842	0.220605	0.961113	-1.60016	0.0257997	0.0693	483	0.0160502	2.22921	0.583655	1.01208	-0.588075	3.4028e-15	FALSE	FALSE
FAIM2	rs7132908	ENSG00000258101	ENSG00000258101.2	Cells_Cultured_fibroblasts	1052	2.69337e-10	0.471143	5.1274e-11	0.0892524	0.439604	0.831235	FALSE	rs4898531	0.8254	0.0693	21055	0.00161842	0.220605	0.961113	-1.60016	0.0257997	0.0693	483	0.0160502	2.22921	0.583655	1.01208	-0.588075	3.4028e-15	FALSE	FALSE
FAIM2	rs7132908	ENSG00000258101	ENSG00000258101.2	Cells_Cultured_fibroblasts	1052	2.69337e-10	0.471143	5.1274e-11	0.0892524	0.439604	0.831235	FALSE	rs59815766	0.2613	0.0236	18578	0.00513393	1.12332	0.886251	-0.527721	0.361832	0.0236	483	0.0449245	0.91188	0.333707	-0.06427	-0.591991	3.3895e-15	FALSE	FALSE
FAIM2	rs7132908	ENSG00000258101	ENSG00000258101.2	Cells_Cultured_fibroblasts	1052	2.69337e-10	0.471143	5.1274e-11	0.0892524	0.439604	0.831235	FALSE	rs61402274	0.08281	0.9313	21224	0.00161851	1.73461	0.961111	-0.177591	0.813996	0.9313	483	0.0161799	0.235274	0.581697	-0.419675	-0.597266	3.37167e-15	FALSE	FALSE
FAIM2	rs7132908	ENSG00000258101	ENSG00000258101.2	Cells_Cultured_fibroblasts	1052	2.69337e-10	0.471143	5.1274e-11	0.0892524	0.439604	0.831235	FALSE	rs60268875	0.9613	0.8949	21321	0.00109598	0.0485223	0.973331	-1.81098	0.0219095	0.8949	483	0.0110064	2.29193	0.671513	1.20709	-0.603898	3.34939e-15	FALSE	FALSE
FAIM2	rs7132908	ENSG00000258101	ENSG00000258101.2	Cells_Cultured_fibroblasts	1052	2.69337e-10	0.471143	5.1274e-11	0.0892524	0.439604	0.831235	FALSE	rs148934728	0.2487	0.975	17325	0.0052044	1.15351	0.88487	-0.492145	0.448783	0.975	483	0.0424696	0.757446	0.346316	-0.113221	-0.605366	3.34447e-15	FALSE	FALSE
FAIM2	rs7132908	ENSG00000258101	ENSG00000258101.2	Cells_Cultured_fibroblasts	1052	2.69337e-10	0.471143	5.1274e-11	0.0892524	0.439604	0.831235	FALSE	rs145362231	0.3618	0.0174	16370	0.00785261	0.911941	0.8359	-0.556058	0.376387	0.0174	483	0.0605476	0.884573	0.270929	-0.0519953	-0.608053	3.3355e-15	FALSE	FALSE
FAIM2	rs7132908	ENSG00000258101	ENSG00000258101.2	Cells_Cultured_fibroblasts	1052	2.69337e-10	0.471143	5.1274e-11	0.0892524	0.439604	0.831235	FALSE	rs78674612	0.1466	0.0357	20408	0.0031283	1.45165	0.927465	-0.334632	0.897495	0.0357	483	0.0300706	0.128826	0.427996	-0.275753	-0.610385	3.32773e-15	FALSE	FALSE
FAIM2	rs7132908	ENSG00000258101	ENSG00000258101.2	Cells_Cultured_fibroblasts	1052	2.69337e-10	0.471143	5.1274e-11	0.0892524	0.439604	0.831235	FALSE	rs75990735	0.119	0.9211	21137	0.00143074	1.55898	0.965467	-0.509664	0.271796	0.9211	483	0.0142442	1.09894	0.612341	-0.104065	-0.613728	3.31662e-15	FALSE	FALSE
FAIM2	rs7132908	ENSG00000258101	ENSG00000258101.2	Cells_Cultured_fibroblasts	1052	2.69337e-10	0.471143	5.1274e-11	0.0892524	0.439604	0.831235	FALSE	rs113384145	0.3875	0.9767	18288	0.00528087	0.86416	0.883375	-0.744557	0.161543	0.9767	483	0.0454889	1.3999	0.330936	0.123334	-0.621223	3.29185e-15	FALSE	FALSE
FAIM2	rs7132908	ENSG00000258101	ENSG00000258101.2	Cells_Cultured_fibroblasts	1052	2.69337e-10	0.471143	5.1274e-11	0.0892524	0.439604	0.831235	FALSE	rs113742546	0.3706	0.0183	15871	0.00770823	0.89535	0.83843	-0.575344	0.376387	0.0183	483	0.0576226	0.884573	0.28082	-0.0549552	-0.630299	3.26211e-15	FALSE	FALSE
FAIM2	rs7132908	ENSG00000258101	ENSG00000258101.2	Cells_Cultured_fibroblasts	1052	2.69337e-10	0.471143	5.1274e-11	0.0892524	0.439604	0.831235	FALSE	rs117085524	0.4864	0.019	15977	0.00738024	0.696046	0.844234	-0.725192	0.17582	0.019	483	0.0555393	1.35374	0.288316	0.0941243	-0.631068	3.25961e-15	FALSE	FALSE
FAIM2	rs7132908	ENSG00000258101	ENSG00000258101.2	Cells_Cultured_fibroblasts	1052	2.69337e-10	0.471143	5.1274e-11	0.0892524	0.439604	0.831235	FALSE	rs117960076	0.1831	0.0328	20504	0.00337878	1.33127	0.92211	-0.459109	0.526294	0.0328	483	0.0326312	0.633673	0.408118	-0.180285	-0.639394	3.23258e-15	FALSE	FALSE
FAIM2	rs7132908	ENSG00000258101	ENSG00000258101.2	Cells_Cultured_fibroblasts	1052	2.69337e-10	0.471143	5.1274e-11	0.0892524	0.439604	0.831235	FALSE	rs661729	0.06818	0.1002	21313	0.00114375	1.82382	0.972201	-0.174463	0.634855	0.1002	483	0.0114818	0.474905	0.66212	-0.467866	-0.642329	3.2231e-15	FALSE	FALSE
FAIM2	rs7132908	ENSG00000258101	ENSG00000258101.2	Cells_Cultured_fibroblasts	1052	2.69337e-10	0.471143	5.1274e-11	0.0892524	0.439604	0.831235	FALSE	rs79928154	0.5157	0.0236	18800	0.00507331	0.649988	0.887443	-0.904683	0.0967296	0.0236	483	0.0449245	1.66092	0.333707	0.257278	-0.647405	3.20678e-15	FALSE	FALSE
FAIM2	rs7132908	ENSG00000258101	ENSG00000258101.2	Cells_Cultured_fibroblasts	1052	2.69337e-10	0.471143	5.1274e-11	0.0892524	0.439604	0.831235	FALSE	rs74401497	0.1648	0.9391	20826	0.00184524	1.38911	0.955903	-0.638418	0.234541	0.9391	483	0.0181006	1.18874	0.554179	-0.0123611	-0.65078	3.19598e-15	FALSE	FALSE
FAIM2	rs7132908	ENSG00000258101	ENSG00000258101.2	Cells_Cultured_fibroblasts	1052	2.69337e-10	0.471143	5.1274e-11	0.0892524	0.439604	0.831235	FALSE	rs143179540	0.2523	0.0235	17722	0.00540425	1.14478	0.880975	-0.486941	0.673271	0.0235	483	0.045111	0.421663	0.332786	-0.172738	-0.659678	3.16767e-15	FALSE	FALSE
FAIM2	rs7132908	ENSG00000258101	ENSG00000258101.2	Cells_Cultured_fibroblasts	1052	2.69337e-10	0.471143	5.1274e-11	0.0892524	0.439604	0.831235	FALSE	rs11169229	0.4402	0.9478	19817	0.00224163	0.771856	0.946933	-1.18603	0.0637147	0.9478	483	0.0209236	1.85417	0.518152	0.525627	-0.660402	3.16538e-15	FALSE	FALSE
FAIM2	rs7132908	ENSG00000258101	ENSG00000258101.2	Cells_Cultured_fibroblasts	1052	2.69337e-10	0.471143	5.1274e-11	0.0892524	0.439604	0.831235	FALSE	rs3782322	0.313	0.0758	21330	0.00147083	1.00895	0.964533	-1.17865	0.0718572	0.0758	483	0.014777	1.80002	0.603589	0.515186	-0.663461	3.15571e-15	FALSE	FALSE
FAIM2	rs7132908	ENSG00000258101	ENSG00000258101.2	Cells_Cultured_fibroblasts	1052	2.69337e-10	0.471143	5.1274e-11	0.0892524	0.439604	0.831235	FALSE	rs12321190	0.1116	0.9213	21137	0.00143407	1.59104	0.965389	-0.459893	0.357796	0.9213	483	0.0142773	0.919573	0.61179	-0.214435	-0.674329	3.1216e-15	FALSE	FALSE
FAIM2	rs7132908	ENSG00000258101	ENSG00000258101.2	Cells_Cultured_fibroblasts	1052	2.69337e-10	0.471143	5.1274e-11	0.0892524	0.439604	0.831235	FALSE	rs745965	0.1163	0.7749	21290	0.000591823	1.57049	0.98542	-0.89881	0.111042	0.7749	483	0.00593474	1.59353	0.791286	0.221273	-0.677537	3.1116e-15	FALSE	FALSE
FAIM2	rs7132908	ENSG00000258101	ENSG00000258101.2	Cells_Cultured_fibroblasts	1052	2.69337e-10	0.471143	5.1274e-11	0.0892524	0.439604	0.831235	FALSE	rs140600991	0.258	0.0237	17722	0.00535975	1.13113	0.881839	-0.503717	0.673271	0.0237	483	0.0447395	0.421663	0.334625	-0.173954	-0.67767	3.11119e-15	FALSE	FALSE
FAIM2	rs7132908	ENSG00000258101	ENSG00000258101.2	Cells_Cultured_fibroblasts	1052	2.69337e-10	0.471143	5.1274e-11	0.0892524	0.439604	0.831235	FALSE	rs146889511	0.258	0.0237	17722	0.00535975	1.13113	0.881839	-0.503717	0.673271	0.0237	483	0.0447395	0.421663	0.334625	-0.173954	-0.67767	3.11119e-15	FALSE	FALSE
FAIM2	rs7132908	ENSG00000258101	ENSG00000258101.2	Cells_Cultured_fibroblasts	1052	2.69337e-10	0.471143	5.1274e-11	0.0892524	0.439604	0.831235	FALSE	rs297936	0.4331	0.9836	13260	0.010275	0.783898	0.795624	-0.549442	0.692454	0.9836	483	0.0641742	0.395527	0.259593	-0.129972	-0.679414	3.10576e-15	FALSE	FALSE
FAIM2	rs7132908	ENSG00000258101	ENSG00000258101.2	Cells_Cultured_fibroblasts	1052	2.69337e-10	0.471143	5.1274e-11	0.0892524	0.439604	0.831235	FALSE	rs148433885	0.4101	0.9818	16370	0.00751356	0.823718	0.841865	-0.636546	0.376387	0.9818	483	0.0579333	0.884573	0.279735	-0.054626	-0.691172	3.06946e-15	FALSE	FALSE
FAIM2	rs7132908	ENSG00000258101	ENSG00000258101.2	Cells_Cultured_fibroblasts	1052	2.69337e-10	0.471143	5.1274e-11	0.0892524	0.439604	0.831235	FALSE	rs138989962	0.4054	0.0181	14035	0.0088111	0.832016	0.819486	-0.572328	0.609616	0.0181	483	0.0582475	0.510622	0.278647	-0.126987	-0.699315	3.04457e-15	FALSE	FALSE
FAIM2	rs7132908	ENSG00000258101	ENSG00000258101.2	Cells_Cultured_fibroblasts	1052	2.69337e-10	0.471143	5.1274e-11	0.0892524	0.439604	0.831235	FALSE	rs630107	0.608	0.017	13567	0.00969398	0.51293	0.804926	-0.711302	0.272215	0.017	483	0.061947	1.09798	0.266439	0.00568064	-0.705621	3.02543e-15	FALSE	FALSE
FAIM2	rs7132908	ENSG00000258101	ENSG00000258101.2	Cells_Cultured_fibroblasts	1052	2.69337e-10	0.471143	5.1274e-11	0.0892524	0.439604	0.831235	FALSE	rs7486913	0.1163	0.2251	21290	0.000591823	1.57049	0.98542	-0.89881	0.116372	0.2251	483	0.00593474	1.57019	0.791286	0.192056	-0.706754	3.022e-15	FALSE	FALSE
FAIM2	rs7132908	ENSG00000258101	ENSG00000258101.2	Cells_Cultured_fibroblasts	1052	2.69337e-10	0.471143	5.1274e-11	0.0892524	0.439604	0.831235	FALSE	rs112643495	0.211	0.0357	20573	0.00310321	1.25082	0.928005	-0.589625	0.384326	0.0357	483	0.0300706	0.869953	0.427996	-0.117347	-0.706972	3.02135e-15	FALSE	FALSE
FAIM2	rs7132908	ENSG00000258101	ENSG00000258101.2	Cells_Cultured_fibroblasts	1052	2.69337e-10	0.471143	5.1274e-11	0.0892524	0.439604	0.831235	FALSE	rs76181132	0.5148	0.0236	18800	0.00507331	0.651382	0.887443	-0.903878	0.121703	0.0236	483	0.0449245	1.54766	0.333707	0.196646	-0.707233	3.02056e-15	FALSE	FALSE
FAIM2	rs7132908	ENSG00000258101	ENSG00000258101.2	Cells_Cultured_fibroblasts	1052	2.69337e-10	0.471143	5.1274e-11	0.0892524	0.439604	0.831235	FALSE	rs12813845	0.1599	0.0396	19161	0.00301594	1.40541	0.929888	-0.410485	0.950555	0.0396	483	0.0272192	0.0620098	0.452541	-0.300364	-0.710849	3.00965e-15	FALSE	FALSE
FAIM2	rs7132908	ENSG00000258101	ENSG00000258101.2	Cells_Cultured_fibroblasts	1052	2.69337e-10	0.471143	5.1274e-11	0.0892524	0.439604	0.831235	FALSE	rs3782320	0.3246	0.0756	21330	0.0014744	0.985049	0.96445	-1.2005	0.0756587	0.0756	483	0.0148129	1.77645	0.603008	0.48956	-0.710939	3.00938e-15	FALSE	FALSE
FAIM2	rs7132908	ENSG00000258101	ENSG00000258101.2	Cells_Cultured_fibroblasts	1052	2.69337e-10	0.471143	5.1274e-11	0.0892524	0.439604	0.831235	FALSE	rs11169184	0.06188	0.2049	21284	0.000633828	1.86715	0.984401	-0.364346	0.305953	0.2049	483	0.00635417	1.02375	0.779783	-0.347939	-0.712286	3.00533e-15	FALSE	FALSE
FAIM2	rs7132908	ENSG00000258101	ENSG00000258101.2	Cells_Cultured_fibroblasts	1052	2.69337e-10	0.471143	5.1274e-11	0.0892524	0.439604	0.831235	FALSE	rs117223953	0.8394	0.0143	12720	0.012258	0.202661	0.765433	-0.709287	0.332082	0.0143	483	0.0734416	0.969929	0.234518	-0.0233119	-0.732599	2.9449e-15	FALSE	FALSE
FAIM2	rs7132908	ENSG00000258101	ENSG00000258101.2	Cells_Cultured_fibroblasts	1052	2.69337e-10	0.471143	5.1274e-11	0.0892524	0.439604	0.831235	FALSE	rs79492914	0.2647	0.974	18787	0.00461954	1.11535	0.896468	-0.576331	0.562373	0.974	483	0.0408781	0.57932	0.355012	-0.159689	-0.73602	2.93484e-15	FALSE	FALSE
FAIM2	rs7132908	ENSG00000258101	ENSG00000258101.2	Cells_Cultured_fibroblasts	1052	2.69337e-10	0.471143	5.1274e-11	0.0892524	0.439604	0.831235	FALSE	rs296759	0.03783	0.3549	21261	0.000451515	2.07669	0.988838	-0.11537	0.417961	0.3549	483	0.00452158	0.809964	0.832668	-0.620755	-0.736125	2.93454e-15	FALSE	FALSE
FAIM2	rs7132908	ENSG00000258101	ENSG00000258101.2	Cells_Cultured_fibroblasts	1052	2.69337e-10	0.471143	5.1274e-11	0.0892524	0.439604	0.831235	FALSE	rs836186	0.6372	0.9804	14293	0.00800213	0.471617	0.833296	-0.803097	0.201249	0.9804	483	0.053872	1.278	0.29461	0.0660892	-0.737007	2.93195e-15	FALSE	FALSE
FAIM2	rs7132908	ENSG00000258101	ENSG00000258101.2	Cells_Cultured_fibroblasts	1052	2.69337e-10	0.471143	5.1274e-11	0.0892524	0.439604	0.831235	FALSE	rs836184	0.7303	0.0197	13305	0.00855359	0.344726	0.823832	-0.819208	0.201249	0.0197	483	0.0536041	1.278	0.295648	0.0662005	-0.753007	2.88541e-15	FALSE	FALSE
FAIM2	rs7132908	ENSG00000258101	ENSG00000258101.2	Cells_Cultured_fibroblasts	1052	2.69337e-10	0.471143	5.1274e-11	0.0892524	0.439604	0.831235	FALSE	rs706789	0.7451	0.0196	13305	0.00859636	0.325107	0.823107	-0.822606	0.201249	0.0196	483	0.053872	1.278	0.29461	0.0660892	-0.756517	2.8753e-15	FALSE	FALSE
FAIM2	rs7132908	ENSG00000258101	ENSG00000258101.2	Cells_Cultured_fibroblasts	1052	2.69337e-10	0.471143	5.1274e-11	0.0892524	0.439604	0.831235	FALSE	rs7968164	0.3465	0.0242	19090	0.00487536	0.9414	0.891358	-0.714872	0.333921	0.0242	483	0.0438376	0.966246	0.339174	-0.0488006	-0.763673	2.8548e-15	FALSE	FALSE
FAIM2	rs7132908	ENSG00000258101	ENSG00000258101.2	Cells_Cultured_fibroblasts	1052	2.69337e-10	0.471143	5.1274e-11	0.0892524	0.439604	0.831235	FALSE	rs61733848	0.4997	0.9821	15871	0.00787727	0.674962	0.83547	-0.712021	0.376387	0.9821	483	0.0588863	0.884573	0.276459	-0.0536388	-0.76566	2.84913e-15	FALSE	FALSE
FAIM2	rs7132908	ENSG00000258101	ENSG00000258101.2	Cells_Cultured_fibroblasts	1052	2.69337e-10	0.471143	5.1274e-11	0.0892524	0.439604	0.831235	FALSE	rs138035849	0.5869	0.0179	15871	0.00787727	0.543334	0.83547	-0.77901	0.263981	0.0179	483	0.0588863	1.11703	0.276459	0.010678	-0.768332	2.84153e-15	FALSE	FALSE
FAIM2	rs7132908	ENSG00000258101	ENSG00000258101.2	Cells_Cultured_fibroblasts	1052	2.69337e-10	0.471143	5.1274e-11	0.0892524	0.439604	0.831235	FALSE	rs142461743	0.5034	0.0179	15871	0.00787727	0.66915	0.83547	-0.715284	0.376387	0.0179	483	0.0588863	0.884573	0.276459	-0.0536388	-0.768923	2.83985e-15	FALSE	FALSE
FAIM2	rs7132908	ENSG00000258101	ENSG00000258101.2	Cells_Cultured_fibroblasts	1052	2.69337e-10	0.471143	5.1274e-11	0.0892524	0.439604	0.831235	FALSE	rs11169150	0.1975	0.8908	21326	0.00105944	1.28871	0.974197	-1.01968	0.120492	0.8908	483	0.0106419	1.55271	0.678898	0.250384	-0.7693	2.83878e-15	FALSE	FALSE
FAIM2	rs7132908	ENSG00000258101	ENSG00000258101.2	Cells_Cultured_fibroblasts	1052	2.69337e-10	0.471143	5.1274e-11	0.0892524	0.439604	0.831235	FALSE	rs73305098	0.0838	0.1005	21312	0.00114077	1.72905	0.972272	-0.339289	0.563304	0.1005	483	0.0114513	0.577941	0.662714	-0.432733	-0.772022	2.83106e-15	FALSE	FALSE
FAIM2	rs7132908	ENSG00000258101	ENSG00000258101.2	Cells_Cultured_fibroblasts	1052	2.69337e-10	0.471143	5.1274e-11	0.0892524	0.439604	0.831235	FALSE	rs12303310	0.07951	0.1009	21312	0.00113675	1.75354	0.972367	-0.299404	0.642276	0.1009	483	0.011411	0.464519	0.663502	-0.472996	-0.772401	2.82999e-15	FALSE	FALSE
FAIM2	rs7132908	ENSG00000258101	ENSG00000258101.2	Cells_Cultured_fibroblasts	1052	2.69337e-10	0.471143	5.1274e-11	0.0892524	0.439604	0.831235	FALSE	rs10875990	0.3873	0.059	19939	0.00198538	0.864524	0.952713	-1.16973	0.0887812	0.059	483	0.0186458	1.70186	0.546836	0.396159	-0.773566	2.82669e-15	FALSE	FALSE
FAIM2	rs7132908	ENSG00000258101	ENSG00000258101.2	Cells_Cultured_fibroblasts	1052	2.69337e-10	0.471143	5.1274e-11	0.0892524	0.439604	0.831235	FALSE	rs78400721	0.4214	0.0187	15871	0.00754642	0.803995	0.841283	-0.648411	0.586618	0.0187	483	0.056413	0.543743	0.285124	-0.125674	-0.774084	2.82523e-15	FALSE	FALSE
FAIM2	rs7132908	ENSG00000258101	ENSG00000258101.2	Cells_Cultured_fibroblasts	1052	2.69337e-10	0.471143	5.1274e-11	0.0892524	0.439604	0.831235	FALSE	rs113234577	0.5098	0.0179	15871	0.00787727	0.659149	0.83547	-0.720833	0.376387	0.0179	483	0.0588863	0.884573	0.276459	-0.0536388	-0.774472	2.82413e-15	FALSE	FALSE
FAIM2	rs7132908	ENSG00000258101	ENSG00000258101.2	Cells_Cultured_fibroblasts	1052	2.69337e-10	0.471143	5.1274e-11	0.0892524	0.439604	0.831235	FALSE	rs76035921	0.4223	0.0187	15871	0.00754642	0.802437	0.841283	-0.649463	0.586618	0.0187	483	0.056413	0.543743	0.285124	-0.125674	-0.775137	2.82226e-15	FALSE	FALSE
FAIM2	rs7132908	ENSG00000258101	ENSG00000258101.2	Cells_Cultured_fibroblasts	1052	2.69337e-10	0.471143	5.1274e-11	0.0892524	0.439604	0.831235	FALSE	rs113665947	0.2725	0.0823	21065	0.00138142	1.09732	0.966617	-1.1179	0.102666	0.0823	483	0.0137064	1.63206	0.621438	0.341954	-0.775944	2.81998e-15	FALSE	FALSE
FAIM2	rs7132908	ENSG00000258101	ENSG00000258101.2	Cells_Cultured_fibroblasts	1052	2.69337e-10	0.471143	5.1274e-11	0.0892524	0.439604	0.831235	FALSE	rs73309090	0.3634	0.9764	18288	0.00521534	0.908906	0.884656	-0.714505	0.361832	0.9764	483	0.0449245	0.91188	0.333707	-0.06427	-0.778775	2.81201e-15	FALSE	FALSE
FAIM2	rs7132908	ENSG00000258101	ENSG00000258101.2	Cells_Cultured_fibroblasts	1052	2.69337e-10	0.471143	5.1274e-11	0.0892524	0.439604	0.831235	FALSE	rs73309064	0.4846	0.0239	18800	0.00501116	0.698923	0.888668	-0.880567	0.178482	0.0239	483	0.0443742	1.34544	0.336453	0.0994489	-0.781118	2.80543e-15	FALSE	FALSE
FAIM2	rs7132908	ENSG00000258101	ENSG00000258101.2	Cells_Cultured_fibroblasts	1052	2.69337e-10	0.471143	5.1274e-11	0.0892524	0.439604	0.831235	FALSE	rs117863863	0.522	0.9509	20860	0.00225662	0.640266	0.946597	-1.27092	0.068908	0.9509	483	0.0221721	1.81902	0.50367	0.483025	-0.787898	2.78647e-15	FALSE	FALSE
FAIM2	rs7132908	ENSG00000258101	ENSG00000258101.2	Cells_Cultured_fibroblasts	1052	2.69337e-10	0.471143	5.1274e-11	0.0892524	0.439604	0.831235	FALSE	rs74415029	0.7403	0.9821	16867	0.00741211	0.331456	0.843666	-0.881537	0.17582	0.9821	483	0.0588863	1.35374	0.276459	0.0915213	-0.790016	2.78058e-15	FALSE	FALSE
FAIM2	rs7132908	ENSG00000258101	ENSG00000258101.2	Cells_Cultured_fibroblasts	1052	2.69337e-10	0.471143	5.1274e-11	0.0892524	0.439604	0.831235	FALSE	rs3741560	0.7218	0.0151	11813	0.0125101	0.356054	0.761759	-0.66895	0.707802	0.0151	483	0.0696071	0.37481	0.244281	-0.122884	-0.791834	2.77553e-15	FALSE	FALSE
FAIM2	rs7132908	ENSG00000258101	ENSG00000258101.2	Cells_Cultured_fibroblasts	1052	2.69337e-10	0.471143	5.1274e-11	0.0892524	0.439604	0.831235	FALSE	rs115447142	0.7671	0.9855	13853	0.0111025	0.29617	0.782741	-0.729002	0.438572	0.9855	483	0.0724433	0.774607	0.236984	-0.0641409	-0.793143	2.77189e-15	FALSE	FALSE
FAIM2	rs7132908	ENSG00000258101	ENSG00000258101.2	Cells_Cultured_fibroblasts	1052	2.69337e-10	0.471143	5.1274e-11	0.0892524	0.439604	0.831235	FALSE	rs118100541	0.7673	0.0145	13853	0.0111025	0.295908	0.782741	-0.729063	0.438572	0.0145	483	0.0724433	0.774607	0.236984	-0.0641409	-0.793204	2.77173e-15	FALSE	FALSE
FAIM2	rs7132908	ENSG00000258101	ENSG00000258101.2	Cells_Cultured_fibroblasts	1052	2.69337e-10	0.471143	5.1274e-11	0.0892524	0.439604	0.831235	FALSE	rs145736952	0.5242	0.9818	15871	0.00774979	0.636885	0.8377	-0.73926	0.376387	0.9818	483	0.0579333	0.884573	0.279735	-0.054626	-0.793886	2.76984e-15	FALSE	FALSE
FAIM2	rs7132908	ENSG00000258101	ENSG00000258101.2	Cells_Cultured_fibroblasts	1052	2.69337e-10	0.471143	5.1274e-11	0.0892524	0.439604	0.831235	FALSE	rs450423	0.48	0.9789	14580	0.00729811	0.706303	0.8457	-0.723483	0.395787	0.9789	483	0.050119	0.849169	0.309836	-0.0737035	-0.797187	2.76071e-15	FALSE	FALSE
FAIM2	rs7132908	ENSG00000258101	ENSG00000258101.2	Cells_Cultured_fibroblasts	1052	2.69337e-10	0.471143	5.1274e-11	0.0892524	0.439604	0.831235	FALSE	rs76954095	0.4492	0.019	16644	0.00708449	0.756749	0.849537	-0.703766	0.467757	0.019	483	0.0555393	0.726133	0.288316	-0.0940506	-0.797817	2.75897e-15	FALSE	FALSE
FAIM2	rs7132908	ENSG00000258101	ENSG00000258101.2	Cells_Cultured_fibroblasts	1052	2.69337e-10	0.471143	5.1274e-11	0.0892524	0.439604	0.831235	FALSE	rs835593	0.6002	0.98	14293	0.00784529	0.524113	0.836028	-0.789203	0.295168	0.98	483	0.0528162	1.04685	0.298741	-0.013744	-0.802948	2.74485e-15	FALSE	FALSE
FAIM2	rs7132908	ENSG00000258101	ENSG00000258101.2	Cells_Cultured_fibroblasts	1052	2.69337e-10	0.471143	5.1274e-11	0.0892524	0.439604	0.831235	FALSE	rs653576	0.5255	0.0197	14293	0.00796233	0.63489	0.833988	-0.729763	0.408904	0.0197	483	0.0536041	0.825824	0.295648	-0.0744247	-0.804188	2.74145e-15	FALSE	FALSE
FAIM2	rs7132908	ENSG00000258101	ENSG00000258101.2	Cells_Cultured_fibroblasts	1052	2.69337e-10	0.471143	5.1274e-11	0.0892524	0.439604	0.831235	FALSE	rs150920859	0.8794	0.0139	12148	0.0131992	0.15173	0.751891	-0.688288	0.735986	0.0139	483	0.0755244	0.337174	0.229535	-0.117333	-0.805621	2.73752e-15	FALSE	FALSE
FAIM2	rs7132908	ENSG00000258101	ENSG00000258101.2	Cells_Cultured_fibroblasts	1052	2.69337e-10	0.471143	5.1274e-11	0.0892524	0.439604	0.831235	FALSE	rs860699	0.5189	0.02	14293	0.00784529	0.645042	0.836028	-0.730103	0.408904	0.02	483	0.0528162	0.825824	0.298741	-0.0755704	-0.805673	2.73738e-15	FALSE	FALSE
FAIM2	rs7132908	ENSG00000258101	ENSG00000258101.2	Cells_Cultured_fibroblasts	1052	2.69337e-10	0.471143	5.1274e-11	0.0892524	0.439604	0.831235	FALSE	rs11169183	0.0698	0.7948	21284	0.000633141	1.81321	0.984418	-0.462579	0.305953	0.7948	483	0.00634728	1.02375	0.77997	-0.348265	-0.810844	2.72326e-15	FALSE	FALSE
FAIM2	rs7132908	ENSG00000258101	ENSG00000258101.2	Cells_Cultured_fibroblasts	1052	2.69337e-10	0.471143	5.1274e-11	0.0892524	0.439604	0.831235	FALSE	rs117945311	0.5922	0.9784	18041	0.00576445	0.535651	0.874041	-0.910508	0.17582	0.9784	483	0.0489838	1.35374	0.314757	0.0994219	-0.811086	2.7226e-15	FALSE	FALSE
FAIM2	rs7132908	ENSG00000258101	ENSG00000258101.2	Cells_Cultured_fibroblasts	1052	2.69337e-10	0.471143	5.1274e-11	0.0892524	0.439604	0.831235	FALSE	rs148806680	0.5465	0.0183	15871	0.00770823	0.603013	0.83843	-0.758971	0.376387	0.0183	483	0.0576226	0.884573	0.28082	-0.0549552	-0.813926	2.71488e-15	FALSE	FALSE
FAIM2	rs7132908	ENSG00000258101	ENSG00000258101.2	Cells_Cultured_fibroblasts	1052	2.69337e-10	0.471143	5.1274e-11	0.0892524	0.439604	0.831235	FALSE	rs7953118	0.06986	0.7933	21284	0.000629734	1.81282	0.984501	-0.465793	0.305953	0.7933	483	0.00631313	1.02375	0.780894	-0.349886	-0.815679	2.71013e-15	FALSE	FALSE
FAIM2	rs7132908	ENSG00000258101	ENSG00000258101.2	Cells_Cultured_fibroblasts	1052	2.69337e-10	0.471143	5.1274e-11	0.0892524	0.439604	0.831235	FALSE	rs150592914	0.6438	0.018	16370	0.00759549	0.462392	0.840416	-0.827748	0.263981	0.018	483	0.0585651	1.11703	0.277555	0.0106038	-0.817144	2.70616e-15	FALSE	FALSE
FAIM2	rs7132908	ENSG00000258101	ENSG00000258101.2	Cells_Cultured_fibroblasts	1052	2.69337e-10	0.471143	5.1274e-11	0.0892524	0.439604	0.831235	FALSE	rs2603108	0.9263	0.0177	15873	0.00796365	0.092501	0.833965	-0.89421	0.189714	0.0177	483	0.0595395	1.31143	0.274258	0.0755592	-0.818651	2.70208e-15	FALSE	FALSE
FAIM2	rs7132908	ENSG00000258101	ENSG00000258101.2	Cells_Cultured_fibroblasts	1052	2.69337e-10	0.471143	5.1274e-11	0.0892524	0.439604	0.831235	FALSE	rs139077276	0.5981	0.0502	20797	0.00221642	0.527135	0.947499	-1.34182	0.0636082	0.0502	483	0.0217114	1.85492	0.508919	0.519949	-0.821868	2.69341e-15	FALSE	FALSE
FAIM2	rs7132908	ENSG00000258101	ENSG00000258101.2	Cells_Cultured_fibroblasts	1052	2.69337e-10	0.471143	5.1274e-11	0.0892524	0.439604	0.831235	FALSE	rs836185	0.5453	0.9802	14293	0.00792292	0.604818	0.834674	-0.747253	0.408904	0.9802	483	0.0533388	0.825824	0.296682	-0.0748067	-0.82206	2.69289e-15	FALSE	FALSE
FAIM2	rs7132908	ENSG00000258101	ENSG00000258101.2	Cells_Cultured_fibroblasts	1052	2.69337e-10	0.471143	5.1274e-11	0.0892524	0.439604	0.831235	FALSE	rs4898538	0.06846	0.204	21284	0.000635905	1.82197	0.984351	-0.444871	0.326964	0.204	483	0.00637499	0.980247	0.779221	-0.380926	-0.825797	2.68284e-15	FALSE	FALSE
FAIM2	rs7132908	ENSG00000258101	ENSG00000258101.2	Cells_Cultured_fibroblasts	1052	2.69337e-10	0.471143	5.1274e-11	0.0892524	0.439604	0.831235	FALSE	rs111548217	0.103	0.913	20157	0.00137269	1.63048	0.966821	-0.417793	0.587642	0.913	483	0.0130327	0.542256	0.63322	-0.4084	-0.826193	2.68178e-15	FALSE	FALSE
FAIM2	rs7132908	ENSG00000258101	ENSG00000258101.2	Cells_Cultured_fibroblasts	1052	2.69337e-10	0.471143	5.1274e-11	0.0892524	0.439604	0.831235	FALSE	rs12423335	0.06391	0.177	21289	0.000708696	1.85281	0.982591	-0.338819	0.443619	0.177	483	0.0071064	0.766096	0.759971	-0.490483	-0.829302	2.67346e-15	FALSE	FALSE
FAIM2	rs7132908	ENSG00000258101	ENSG00000258101.2	Cells_Cultured_fibroblasts	1052	2.69337e-10	0.471143	5.1274e-11	0.0892524	0.439604	0.831235	FALSE	rs113644849	0.3576	0.9763	15016	0.00632561	0.919948	0.863453	-0.630172	0.955207	0.9763	483	0.0447395	0.0561692	0.334625	-0.203174	-0.833346	2.66267e-15	FALSE	FALSE
FAIM2	rs7132908	ENSG00000258101	ENSG00000258101.2	Cells_Cultured_fibroblasts	1052	2.69337e-10	0.471143	5.1274e-11	0.0892524	0.439604	0.831235	FALSE	rs12306363	0.8165	0.9846	11813	0.0122701	0.232049	0.765256	-0.704027	0.758429	0.9846	483	0.068272	0.307544	0.247874	-0.130703	-0.83473	2.65899e-15	FALSE	FALSE
FAIM2	rs7132908	ENSG00000258101	ENSG00000258101.2	Cells_Cultured_fibroblasts	1052	2.69337e-10	0.471143	5.1274e-11	0.0892524	0.439604	0.831235	FALSE	rs79376950	0.8539	0.0193	12192	0.00952402	0.184145	0.807689	-0.810626	0.315537	0.0193	483	0.0546927	1.00367	0.291478	-0.025476	-0.836102	2.65534e-15	FALSE	FALSE
FAIM2	rs7132908	ENSG00000258101	ENSG00000258101.2	Cells_Cultured_fibroblasts	1052	2.69337e-10	0.471143	5.1274e-11	0.0892524	0.439604	0.831235	FALSE	rs55810714	0.3389	0.0585	21050	0.00189566	0.956341	0.954753	-1.1112	0.118249	0.0585	483	0.0187952	1.56217	0.544858	0.271252	-0.839953	2.64513e-15	FALSE	FALSE
FAIM2	rs7132908	ENSG00000258101	ENSG00000258101.2	Cells_Cultured_fibroblasts	1052	2.69337e-10	0.471143	5.1274e-11	0.0892524	0.439604	0.831235	FALSE	rs57832845	0.4092	0.0235	18288	0.005237	0.825302	0.884232	-0.776948	0.361832	0.0235	483	0.045111	0.91188	0.332786	-0.0639623	-0.84091	2.6426e-15	FALSE	FALSE
FAIM2	rs7132908	ENSG00000258101	ENSG00000258101.2	Cells_Cultured_fibroblasts	1052	2.69337e-10	0.471143	5.1274e-11	0.0892524	0.439604	0.831235	FALSE	rs74742846	0.5057	0.0387	20901	0.00282652	0.665548	0.934001	-1.1522	0.0999974	0.0387	483	0.0278261	1.64487	0.447084	0.308537	-0.843659	2.63535e-15	FALSE	FALSE
FAIM2	rs7132908	ENSG00000258101	ENSG00000258101.2	Cells_Cultured_fibroblasts	1052	2.69337e-10	0.471143	5.1274e-11	0.0892524	0.439604	0.831235	FALSE	rs74089182	0.1177	0.0831	21226	0.00135893	1.5645	0.967143	-0.524175	0.465541	0.0831	483	0.0135863	0.729753	0.623506	-0.322406	-0.846581	2.62766e-15	FALSE	FALSE
FAIM2	rs7132908	ENSG00000258101	ENSG00000258101.2	Cells_Cultured_fibroblasts	1052	2.69337e-10	0.471143	5.1274e-11	0.0892524	0.439604	0.831235	FALSE	rs12305457	0.5705	0.0185	16370	0.00739397	0.567315	0.843989	-0.793097	0.376387	0.0185	483	0.0570113	0.884573	0.282979	-0.0556138	-0.848711	2.62207e-15	FALSE	FALSE
FAIM2	rs7132908	ENSG00000258101	ENSG00000258101.2	Cells_Cultured_fibroblasts	1052	2.69337e-10	0.471143	5.1274e-11	0.0892524	0.439604	0.831235	FALSE	rs17124220	0.9852	0.0152	11813	0.012429	0.0185501	0.762936	-0.719582	0.827258	0.0152	483	0.0691562	0.21822	0.245483	-0.134994	-0.854575	2.60674e-15	FALSE	FALSE
FAIM2	rs7132908	ENSG00000258101	ENSG00000258101.2	Cells_Cultured_fibroblasts	1052	2.69337e-10	0.471143	5.1274e-11	0.0892524	0.439604	0.831235	FALSE	rs61926092	0.8594	0.8009	21279	0.000647721	0.177138	0.984065	-2.05418	0.0251482	0.8009	483	0.00649192	2.23912	0.776078	1.19726	-0.856916	2.60064e-15	FALSE	FALSE
FAIM2	rs7132908	ENSG00000258101	ENSG00000258101.2	Cells_Cultured_fibroblasts	1052	2.69337e-10	0.471143	5.1274e-11	0.0892524	0.439604	0.831235	FALSE	rs73306897	0.4301	0.0206	16370	0.00665446	0.789021	0.857367	-0.706862	0.661297	0.0206	483	0.0513092	0.438123	0.30484	-0.152549	-0.859412	2.59416e-15	FALSE	FALSE
FAIM2	rs7132908	ENSG00000258101	ENSG00000258101.2	Cells_Cultured_fibroblasts	1052	2.69337e-10	0.471143	5.1274e-11	0.0892524	0.439604	0.831235	FALSE	rs73305095	0.4533	0.9809	16644	0.00704811	0.749925	0.850194	-0.710137	0.705868	0.9809	483	0.0552541	0.377411	0.289374	-0.150195	-0.860332	2.59177e-15	FALSE	FALSE
FAIM2	rs7132908	ENSG00000258101	ENSG00000258101.2	Cells_Cultured_fibroblasts	1052	2.69337e-10	0.471143	5.1274e-11	0.0892524	0.439604	0.831235	FALSE	rs61691368	0.5304	0.0237	18800	0.00505242	0.627396	0.887855	-0.919239	0.213599	0.0237	483	0.0447395	1.24373	0.334625	0.0551074	-0.864132	2.58194e-15	FALSE	FALSE
FAIM2	rs7132908	ENSG00000258101	ENSG00000258101.2	Cells_Cultured_fibroblasts	1052	2.69337e-10	0.471143	5.1274e-11	0.0892524	0.439604	0.831235	FALSE	rs11169178	0.05105	0.2289	21280	0.000585141	1.95106	0.985582	-0.243777	0.51818	0.2289	483	0.00586498	0.646153	0.793232	-0.622485	-0.866263	2.57645e-15	FALSE	FALSE
FAIM2	rs7132908	ENSG00000258101	ENSG00000258101.2	Cells_Cultured_fibroblasts	1052	2.69337e-10	0.471143	5.1274e-11	0.0892524	0.439604	0.831235	FALSE	rs61635163	0.7303	0.0201	13170	0.00847276	0.344726	0.825206	-0.823041	0.343883	0.0201	483	0.0525588	0.946521	0.299765	-0.0438897	-0.86693	2.57473e-15	FALSE	FALSE
FAIM2	rs7132908	ENSG00000258101	ENSG00000258101.2	Cells_Cultured_fibroblasts	1052	2.69337e-10	0.471143	5.1274e-11	0.0892524	0.439604	0.831235	FALSE	rs7299820	0.4699	0.0185	16145	0.00749702	0.722642	0.842158	-0.703189	0.901412	0.0185	483	0.0570113	0.123878	0.282979	-0.164154	-0.867342	2.57367e-15	FALSE	FALSE
FAIM2	rs7132908	ENSG00000258101	ENSG00000258101.2	Cells_Cultured_fibroblasts	1052	2.69337e-10	0.471143	5.1274e-11	0.0892524	0.439604	0.831235	FALSE	rs73305085	0.09029	0.1008	21312	0.00113775	1.69387	0.972343	-0.399015	0.642276	0.1008	483	0.0114211	0.464519	0.663305	-0.472726	-0.871741	2.56237e-15	FALSE	FALSE
FAIM2	rs7132908	ENSG00000258101	ENSG00000258101.2	Cells_Cultured_fibroblasts	1052	2.69337e-10	0.471143	5.1274e-11	0.0892524	0.439604	0.831235	FALSE	rs11169165	0.454	0.0242	18800	0.00495056	0.748763	0.889867	-0.853581	0.291181	0.0242	483	0.0438376	1.05553	0.339174	-0.0181866	-0.871767	2.5623e-15	FALSE	FALSE
FAIM2	rs7132908	ENSG00000258101	ENSG00000258101.2	Cells_Cultured_fibroblasts	1052	2.69337e-10	0.471143	5.1274e-11	0.0892524	0.439604	0.831235	FALSE	rs113204245	0.5098	0.0199	16644	0.00677029	0.659149	0.855244	-0.78056	0.467757	0.0199	483	0.0530761	0.726133	0.297713	-0.098219	-0.878779	2.5444e-15	FALSE	FALSE
FAIM2	rs7132908	ENSG00000258101	ENSG00000258101.2	Cells_Cultured_fibroblasts	1052	2.69337e-10	0.471143	5.1274e-11	0.0892524	0.439604	0.831235	FALSE	rs188828754	0.4902	0.0194	16422	0.00703508	0.689991	0.850429	-0.747553	0.611655	0.0194	483	0.0544163	0.507712	0.292526	-0.135325	-0.882878	2.53399e-15	FALSE	FALSE
FAIM2	rs7132908	ENSG00000258101	ENSG00000258101.2	Cells_Cultured_fibroblasts	1052	2.69337e-10	0.471143	5.1274e-11	0.0892524	0.439604	0.831235	FALSE	rs611484	0.2653	0.0519	20234	0.00220742	1.11395	0.947701	-0.88739	0.23328	0.0519	483	0.0210379	1.19195	0.516792	0.00346217	-0.883928	2.53133e-15	FALSE	FALSE
FAIM2	rs7132908	ENSG00000258101	ENSG00000258101.2	Cells_Cultured_fibroblasts	1052	2.69337e-10	0.471143	5.1274e-11	0.0892524	0.439604	0.831235	FALSE	rs12315844	0.4729	0.9761	18800	0.00501116	0.717769	0.888668	-0.868704	0.291181	0.9761	483	0.0443742	1.05553	0.336453	-0.0176477	-0.886352	2.52521e-15	FALSE	FALSE
FAIM2	rs7132908	ENSG00000258101	ENSG00000258101.2	Cells_Cultured_fibroblasts	1052	2.69337e-10	0.471143	5.1274e-11	0.0892524	0.439604	0.831235	FALSE	rs74590387	0.5907	0.0208	17458	0.00618101	0.537822	0.866157	-0.880275	0.283083	0.0208	483	0.0508263	1.07342	0.306848	-0.00647335	-0.886748	2.52421e-15	FALSE	FALSE
FAIM2	rs7132908	ENSG00000258101	ENSG00000258101.2	Cells_Cultured_fibroblasts	1052	2.69337e-10	0.471143	5.1274e-11	0.0892524	0.439604	0.831235	FALSE	rs3741559	0.8858	0.1792	21015	0.000711023	0.143621	0.982535	-2.01364	0.0279541	0.1792	483	0.00703797	2.19793	0.761731	1.12274	-0.890897	2.51375e-15	FALSE	FALSE
FAIM2	rs7132908	ENSG00000258101	ENSG00000258101.2	Cells_Cultured_fibroblasts	1052	2.69337e-10	0.471143	5.1274e-11	0.0892524	0.439604	0.831235	FALSE	rs835591	0.5382	0.9774	14751	0.00674507	0.615537	0.855705	-0.805841	0.408904	0.9774	483	0.0468643	0.825824	0.324374	-0.0854488	-0.89129	2.51277e-15	FALSE	FALSE
FAIM2	rs7132908	ENSG00000258101	ENSG00000258101.2	Cells_Cultured_fibroblasts	1052	2.69337e-10	0.471143	5.1274e-11	0.0892524	0.439604	0.831235	FALSE	rs835594	0.5955	0.02	14293	0.00784529	0.530883	0.836028	-0.786218	0.486426	0.02	483	0.0528162	0.696005	0.298741	-0.10508	-0.891298	2.51275e-15	FALSE	FALSE
FAIM2	rs7132908	ENSG00000258101	ENSG00000258101.2	Cells_Cultured_fibroblasts	1052	2.69337e-10	0.471143	5.1274e-11	0.0892524	0.439604	0.831235	FALSE	rs10467105	0.2008	0.9606	20572	0.00282276	1.27928	0.934083	-0.595343	0.914711	0.9606	483	0.0273517	0.107098	0.451339	-0.297549	-0.892892	2.50874e-15	FALSE	FALSE
FAIM2	rs7132908	ENSG00000258101	ENSG00000258101.2	Cells_Cultured_fibroblasts	1052	2.69337e-10	0.471143	5.1274e-11	0.0892524	0.439604	0.831235	FALSE	rs78252608	0.9957	0.0168	13822	0.00962646	0.00538928	0.806022	-0.819993	0.444911	0.0168	483	0.0626717	0.763927	0.264172	-0.0762962	-0.896289	2.50024e-15	FALSE	FALSE
FAIM2	rs7132908	ENSG00000258101	ENSG00000258101.2	Cells_Cultured_fibroblasts	1052	2.69337e-10	0.471143	5.1274e-11	0.0892524	0.439604	0.831235	FALSE	rs74091130	0.3473	0.0764	21330	0.00146023	0.939839	0.96478	-1.24698	0.100997	0.0764	483	0.0146705	1.64004	0.605318	0.349233	-0.897744	2.4966e-15	FALSE	FALSE
FAIM2	rs7132908	ENSG00000258101	ENSG00000258101.2	Cells_Cultured_fibroblasts	1052	2.69337e-10	0.471143	5.1274e-11	0.0892524	0.439604	0.831235	FALSE	rs73119644	0.7423	0.9818	11864	0.0103672	0.328809	0.794167	-0.747414	0.77873	0.9818	483	0.0579333	0.280974	0.279735	-0.153026	-0.90044	2.48988e-15	FALSE	FALSE
FAIM2	rs7132908	ENSG00000258101	ENSG00000258101.2	Cells_Cultured_fibroblasts	1052	2.69337e-10	0.471143	5.1274e-11	0.0892524	0.439604	0.831235	FALSE	rs77816261	0.5622	0.0191	16644	0.00704811	0.579577	0.850194	-0.806412	0.467757	0.0191	483	0.0552541	0.726133	0.289374	-0.0945153	-0.900927	2.48867e-15	FALSE	FALSE
FAIM2	rs7132908	ENSG00000258101	ENSG00000258101.2	Cells_Cultured_fibroblasts	1052	2.69337e-10	0.471143	5.1274e-11	0.0892524	0.439604	0.831235	FALSE	rs11169078	0.3235	0.0252	19077	0.00468989	0.987291	0.895057	-0.690944	0.904007	0.0252	483	0.0421412	0.120601	0.348075	-0.211382	-0.902326	2.48519e-15	FALSE	FALSE
FAIM2	rs7132908	ENSG00000258101	ENSG00000258101.2	Cells_Cultured_fibroblasts	1052	2.69337e-10	0.471143	5.1274e-11	0.0892524	0.439604	0.831235	FALSE	rs73305039	0.3235	0.0252	19077	0.00468989	0.987291	0.895057	-0.690944	0.904007	0.0252	483	0.0421412	0.120601	0.348075	-0.211382	-0.902326	2.48519e-15	FALSE	FALSE
FAIM2	rs7132908	ENSG00000258101	ENSG00000258101.2	Cells_Cultured_fibroblasts	1052	2.69337e-10	0.471143	5.1274e-11	0.0892524	0.439604	0.831235	FALSE	rs11169156	0.8804	0.104	21208	0.00111211	0.150462	0.972949	-1.79401	0.0378867	0.104	483	0.0111092	2.07608	0.66946	0.889207	-0.904802	2.47904e-15	FALSE	FALSE
FAIM2	rs7132908	ENSG00000258101	ENSG00000258101.2	Cells_Cultured_fibroblasts	1052	2.69337e-10	0.471143	5.1274e-11	0.0892524	0.439604	0.831235	FALSE	rs73114198	0.4823	0.0215	18478	0.00565372	0.702608	0.876161	-0.828124	0.405752	0.0215	483	0.0492066	0.831392	0.313779	-0.0798335	-0.907957	2.47123e-15	FALSE	FALSE
FAIM2	rs7132908	ENSG00000258101	ENSG00000258101.2	Cells_Cultured_fibroblasts	1052	2.69337e-10	0.471143	5.1274e-11	0.0892524	0.439604	0.831235	FALSE	rs2280734	0.07127	0.8254	21289	0.000716349	1.80375	0.982406	-0.421967	0.443619	0.8254	483	0.00718314	0.766096	0.758006	-0.486983	-0.90895	2.46878e-15	FALSE	FALSE
FAIM2	rs7132908	ENSG00000258101	ENSG00000258101.2	Cells_Cultured_fibroblasts	1052	2.69337e-10	0.471143	5.1274e-11	0.0892524	0.439604	0.831235	FALSE	rs76087499	0.3732	0.1132	21128	0.00103623	0.890495	0.974748	-1.45295	0.0705354	0.1132	483	0.0103122	1.80846	0.685721	0.542594	-0.910358	2.46531e-15	FALSE	FALSE
FAIM2	rs7132908	ENSG00000258101	ENSG00000258101.2	Cells_Cultured_fibroblasts	1052	2.69337e-10	0.471143	5.1274e-11	0.0892524	0.439604	0.831235	FALSE	rs150922165	0.4659	0.9814	18839	0.00639104	0.729166	0.862235	-0.761886	0.718804	0.9814	483	0.0567106	0.360058	0.284053	-0.148662	-0.910548	2.46484e-15	FALSE	FALSE
FAIM2	rs7132908	ENSG00000258101	ENSG00000258101.2	Cells_Cultured_fibroblasts	1052	2.69337e-10	0.471143	5.1274e-11	0.0892524	0.439604	0.831235	FALSE	rs439171	0.638	0.9801	14293	0.00788391	0.470497	0.835354	-0.809518	0.486426	0.9801	483	0.0530761	0.696005	0.297713	-0.104597	-0.914115	2.45606e-15	FALSE	FALSE
FAIM2	rs7132908	ENSG00000258101	ENSG00000258101.2	Cells_Cultured_fibroblasts	1052	2.69337e-10	0.471143	5.1274e-11	0.0892524	0.439604	0.831235	FALSE	rs627869	0.6414	0.9801	14293	0.00788391	0.465742	0.835354	-0.811377	0.486426	0.9801	483	0.0530761	0.696005	0.297713	-0.104597	-0.915974	2.4515e-15	FALSE	FALSE
FAIM2	rs7132908	ENSG00000258101	ENSG00000258101.2	Cells_Cultured_fibroblasts	1052	2.69337e-10	0.471143	5.1274e-11	0.0892524	0.439604	0.831235	FALSE	rs627887	0.6414	0.0199	14293	0.00788391	0.465742	0.835354	-0.811377	0.486426	0.0199	483	0.0530761	0.696005	0.297713	-0.104597	-0.915974	2.4515e-15	FALSE	FALSE
FAIM2	rs7132908	ENSG00000258101	ENSG00000258101.2	Cells_Cultured_fibroblasts	1052	2.69337e-10	0.471143	5.1274e-11	0.0892524	0.439604	0.831235	FALSE	rs183283086	0.7383	0.0213	13464	0.00783042	0.334105	0.836288	-0.858147	0.366119	0.0213	483	0.0496585	0.903767	0.311814	-0.0595039	-0.917651	2.44739e-15	FALSE	FALSE
FAIM2	rs7132908	ENSG00000258101	ENSG00000258101.2	Cells_Cultured_fibroblasts	1052	2.69337e-10	0.471143	5.1274e-11	0.0892524	0.439604	0.831235	FALSE	rs613066	0.6449	0.9801	14293	0.00788391	0.460859	0.835354	-0.813267	0.486426	0.9801	483	0.0530761	0.696005	0.297713	-0.104597	-0.917864	2.44687e-15	FALSE	FALSE
FAIM2	rs7132908	ENSG00000258101	ENSG00000258101.2	Cells_Cultured_fibroblasts	1052	2.69337e-10	0.471143	5.1274e-11	0.0892524	0.439604	0.831235	FALSE	rs79270488	0.5024	0.9801	17161	0.00656633	0.670718	0.85899	-0.786248	0.586618	0.9801	483	0.0530761	0.543743	0.297713	-0.132696	-0.918944	2.44423e-15	FALSE	FALSE
FAIM2	rs7132908	ENSG00000258101	ENSG00000258101.2	Cells_Cultured_fibroblasts	1052	2.69337e-10	0.471143	5.1274e-11	0.0892524	0.439604	0.831235	FALSE	rs74974492	0.7509	0.0213	13464	0.00783042	0.317453	0.836288	-0.862684	0.366119	0.0213	483	0.0496585	0.903767	0.311814	-0.0595039	-0.922188	2.43632e-15	FALSE	FALSE
FAIM2	rs7132908	ENSG00000258101	ENSG00000258101.2	Cells_Cultured_fibroblasts	1052	2.69337e-10	0.471143	5.1274e-11	0.0892524	0.439604	0.831235	FALSE	rs112224846	0.5085	0.0199	17161	0.00656633	0.661175	0.85899	-0.791707	0.586618	0.0199	483	0.0530761	0.543743	0.297713	-0.132696	-0.924403	2.43092e-15	FALSE	FALSE
FAIM2	rs7132908	ENSG00000258101	ENSG00000258101.2	Cells_Cultured_fibroblasts	1052	2.69337e-10	0.471143	5.1274e-11	0.0892524	0.439604	0.831235	FALSE	rs117676995	0.763	0.0213	13464	0.00783042	0.301544	0.836288	-0.866801	0.366119	0.0213	483	0.0496585	0.903767	0.311814	-0.0595039	-0.926305	2.4263e-15	FALSE	FALSE
FAIM2	rs7132908	ENSG00000258101	ENSG00000258101.2	Cells_Cultured_fibroblasts	1052	2.69337e-10	0.471143	5.1274e-11	0.0892524	0.439604	0.831235	FALSE	rs145120882	0.9531	0.9799	16463	0.006778	0.0588143	0.855103	-0.964386	0.230188	0.9799	483	0.0525588	1.19987	0.299765	0.0376161	-0.92677	2.42518e-15	FALSE	FALSE
FAIM2	rs7132908	ENSG00000258101	ENSG00000258101.2	Cells_Cultured_fibroblasts	1052	2.69337e-10	0.471143	5.1274e-11	0.0892524	0.439604	0.831235	FALSE	rs73305076	0.6081	0.0189	16644	0.00712124	0.512787	0.848874	-0.833215	0.467757	0.0189	483	0.0558275	0.726133	0.287256	-0.0935856	-0.9268	2.4251e-15	FALSE	FALSE
FAIM2	rs7132908	ENSG00000258101	ENSG00000258101.2	Cells_Cultured_fibroblasts	1052	2.69337e-10	0.471143	5.1274e-11	0.0892524	0.439604	0.831235	FALSE	rs188281869	0.8144	0.9746	11319	0.00784369	0.234754	0.836056	-0.881078	0.326072	0.9746	483	0.041818	0.982057	0.349825	-0.046565	-0.927643	2.42306e-15	FALSE	FALSE
FAIM2	rs7132908	ENSG00000258101	ENSG00000258101.2	Cells_Cultured_fibroblasts	1052	2.69337e-10	0.471143	5.1274e-11	0.0892524	0.439604	0.831235	FALSE	rs146555753	0.6628	0.9795	14897	0.00734736	0.436051	0.84482	-0.851268	0.40721	0.9795	483	0.0515543	0.828813	0.303831	-0.0767259	-0.927994	2.42221e-15	FALSE	FALSE
FAIM2	rs7132908	ENSG00000258101	ENSG00000258101.2	Cells_Cultured_fibroblasts	1052	2.69337e-10	0.471143	5.1274e-11	0.0892524	0.439604	0.831235	FALSE	rs11169160	0.855	0.0725	21056	0.00155225	0.182743	0.962643	-1.62755	0.0491739	0.0725	483	0.0153947	1.96708	0.593751	0.698337	-0.929213	2.41926e-15	FALSE	FALSE
FAIM2	rs7132908	ENSG00000258101	ENSG00000258101.2	Cells_Cultured_fibroblasts	1052	2.69337e-10	0.471143	5.1274e-11	0.0892524	0.439604	0.831235	FALSE	rs151061815	0.7847	0.0213	13464	0.00783042	0.273199	0.836288	-0.873613	0.366119	0.0213	483	0.0496585	0.903767	0.311814	-0.0595039	-0.933117	2.40983e-15	FALSE	FALSE
FAIM2	rs7132908	ENSG00000258101	ENSG00000258101.2	Cells_Cultured_fibroblasts	1052	2.69337e-10	0.471143	5.1274e-11	0.0892524	0.439604	0.831235	FALSE	rs181618106	0.7875	0.0213	13464	0.00783042	0.269558	0.836288	-0.87444	0.366119	0.0213	483	0.0496585	0.903767	0.311814	-0.0595039	-0.933943	2.40784e-15	FALSE	FALSE
FAIM2	rs7132908	ENSG00000258101	ENSG00000258101.2	Cells_Cultured_fibroblasts	1052	2.69337e-10	0.471143	5.1274e-11	0.0892524	0.439604	0.831235	FALSE	rs184069826	0.7894	0.0213	13464	0.00783042	0.26709	0.836288	-0.874993	0.366119	0.0213	483	0.0496585	0.903767	0.311814	-0.0595039	-0.934497	2.40651e-15	FALSE	FALSE
FAIM2	rs7132908	ENSG00000258101	ENSG00000258101.2	Cells_Cultured_fibroblasts	1052	2.69337e-10	0.471143	5.1274e-11	0.0892524	0.439604	0.831235	FALSE	rs484951	0.6798	0.0199	14293	0.00788391	0.412736	0.835354	-0.830826	0.486426	0.0199	483	0.0530761	0.696005	0.297713	-0.104597	-0.935423	2.40428e-15	FALSE	FALSE
FAIM2	rs7132908	ENSG00000258101	ENSG00000258101.2	Cells_Cultured_fibroblasts	1052	2.69337e-10	0.471143	5.1274e-11	0.0892524	0.439604	0.831235	FALSE	rs139633916	0.7186	0.02	14897	0.0075272	0.36033	0.841623	-0.866752	0.40721	0.02	483	0.0528162	0.828813	0.298741	-0.0748315	-0.941583	2.38952e-15	FALSE	FALSE
FAIM2	rs7132908	ENSG00000258101	ENSG00000258101.2	Cells_Cultured_fibroblasts	1052	2.69337e-10	0.471143	5.1274e-11	0.0892524	0.439604	0.831235	FALSE	rs73295340	0.9199	0.0184	12112	0.0100466	0.10056	0.799255	-0.798818	0.699808	0.0184	483	0.0573153	0.38558	0.281901	-0.144618	-0.943436	2.38509e-15	FALSE	FALSE
FAIM2	rs7132908	ENSG00000258101	ENSG00000258101.2	Cells_Cultured_fibroblasts	1052	2.69337e-10	0.471143	5.1274e-11	0.0892524	0.439604	0.831235	FALSE	rs112783481	0.534	0.0198	17161	0.00659882	0.621912	0.858391	-0.811341	0.586618	0.0198	483	0.0533388	0.543743	0.296682	-0.132115	-0.943456	2.38505e-15	FALSE	FALSE
FAIM2	rs7132908	ENSG00000258101	ENSG00000258101.2	Cells_Cultured_fibroblasts	1052	2.69337e-10	0.471143	5.1274e-11	0.0892524	0.439604	0.831235	FALSE	rs3782318	0.3351	0.0776	21330	0.00143952	0.963892	0.965262	-1.23156	0.115385	0.0776	483	0.0144624	1.57444	0.608726	0.285303	-0.946254	2.37838e-15	FALSE	FALSE
FAIM2	rs7132908	ENSG00000258101	ENSG00000258101.2	Cells_Cultured_fibroblasts	1052	2.69337e-10	0.471143	5.1274e-11	0.0892524	0.439604	0.831235	FALSE	rs151297538	0.2978	0.0407	19741	0.00285148	1.04116	0.933457	-0.849008	0.339162	0.0407	483	0.0265139	0.955822	0.459053	-0.0975225	-0.94653	2.37772e-15	FALSE	FALSE
FAIM2	rs7132908	ENSG00000258101	ENSG00000258101.2	Cells_Cultured_fibroblasts	1052	2.69337e-10	0.471143	5.1274e-11	0.0892524	0.439604	0.831235	FALSE	rs967356123	0.2978	0.0407	19741	0.00285148	1.04116	0.933457	-0.849008	0.339162	0.0407	483	0.0265139	0.955822	0.459053	-0.0975225	-0.94653	2.37772e-15	FALSE	FALSE
FAIM2	rs7132908	ENSG00000258101	ENSG00000258101.2	Cells_Cultured_fibroblasts	1052	2.69337e-10	0.471143	5.1274e-11	0.0892524	0.439604	0.831235	FALSE	rs12299908	0.3604	0.9746	18306	0.00484992	0.914603	0.891863	-0.739158	0.93027	0.9746	483	0.041818	0.0875051	0.349825	-0.213917	-0.953075	2.36221e-15	FALSE	FALSE
FAIM2	rs7132908	ENSG00000258101	ENSG00000258101.2	Cells_Cultured_fibroblasts	1052	2.69337e-10	0.471143	5.1274e-11	0.0892524	0.439604	0.831235	FALSE	rs115544158	0.5649	0.0239	19032	0.00495008	0.575579	0.889876	-0.955671	0.273312	0.0239	483	0.0443742	1.09547	0.336453	-0.00319778	-0.958869	2.34857e-15	FALSE	FALSE
FAIM2	rs7132908	ENSG00000258101	ENSG00000258101.2	Cells_Cultured_fibroblasts	1052	2.69337e-10	0.471143	5.1274e-11	0.0892524	0.439604	0.831235	FALSE	rs41308104	0.83	0.0219	16397	0.00625744	0.214702	0.864726	-0.980295	0.253375	0.0219	483	0.0483276	1.14219	0.317673	0.0160947	-0.9642	2.33608e-15	FALSE	FALSE
FAIM2	rs7132908	ENSG00000258101	ENSG00000258101.2	Cells_Cultured_fibroblasts	1052	2.69337e-10	0.471143	5.1274e-11	0.0892524	0.439604	0.831235	FALSE	rs75011267	0.7047	0.0178	14537	0.00864757	0.378984	0.822241	-0.804613	0.966528	0.0178	483	0.0592111	0.0419632	0.27536	-0.160798	-0.965411	2.33325e-15	FALSE	FALSE
FAIM2	rs7132908	ENSG00000258101	ENSG00000258101.2	Cells_Cultured_fibroblasts	1052	2.69337e-10	0.471143	5.1274e-11	0.0892524	0.439604	0.831235	FALSE	rs386469	0.6516	0.9796	14293	0.0076946	0.451541	0.838669	-0.826652	0.600493	0.9796	483	0.0518017	0.523692	0.302819	-0.138831	-0.965483	2.33309e-15	FALSE	FALSE
FAIM2	rs7132908	ENSG00000258101	ENSG00000258101.2	Cells_Cultured_fibroblasts	1052	2.69337e-10	0.471143	5.1274e-11	0.0892524	0.439604	0.831235	FALSE	rs297911	0.1902	0.7749	21287	0.000591906	1.30999	0.985418	-1.26847	0.097638	0.7749	483	0.00593474	1.65641	0.791286	0.302134	-0.966332	2.33111e-15	FALSE	FALSE
FAIM2	rs7132908	ENSG00000258101	ENSG00000258101.2	Cells_Cultured_fibroblasts	1052	2.69337e-10	0.471143	5.1274e-11	0.0892524	0.439604	0.831235	FALSE	rs189744876	0.7123	0.9786	12180	0.00861633	0.368769	0.822769	-0.809206	0.660575	0.9786	483	0.0494315	0.439119	0.312798	-0.157405	-0.966611	2.33045e-15	FALSE	FALSE
FAIM2	rs7132908	ENSG00000258101	ENSG00000258101.2	Cells_Cultured_fibroblasts	1052	2.69337e-10	0.471143	5.1274e-11	0.0892524	0.439604	0.831235	FALSE	rs296762	0.05464	0.3626	21262	0.000447244	1.92173	0.988943	-0.426223	0.35565	0.3626	483	0.00447902	0.923686	0.833981	-0.542053	-0.968276	2.32658e-15	FALSE	FALSE
FAIM2	rs7132908	ENSG00000258101	ENSG00000258101.2	Cells_Cultured_fibroblasts	1052	2.69337e-10	0.471143	5.1274e-11	0.0892524	0.439604	0.831235	FALSE	rs138482368	0.6867	0.0214	12833	0.00817789	0.403337	0.830256	-0.819199	0.638307	0.0214	483	0.0494315	0.470067	0.312798	-0.153005	-0.972204	2.31746e-15	FALSE	FALSE
FAIM2	rs7132908	ENSG00000258101	ENSG00000258101.2	Cells_Cultured_fibroblasts	1052	2.69337e-10	0.471143	5.1274e-11	0.0892524	0.439604	0.831235	FALSE	rs76983131	0.7474	0.0433	14640	0.00362396	0.32207	0.916927	-1.19646	0.129586	0.0433	483	0.0249896	1.51574	0.473788	0.223228	-0.973235	2.31507e-15	FALSE	FALSE
FAIM2	rs7132908	ENSG00000258101	ENSG00000258101.2	Cells_Cultured_fibroblasts	1052	2.69337e-10	0.471143	5.1274e-11	0.0892524	0.439604	0.831235	FALSE	rs140497186	0.4588	0.9683	18582	0.00385325	0.740824	0.912133	-0.965667	0.266921	0.9683	483	0.0337251	1.11018	0.400177	-0.00895083	-0.974618	2.31187e-15	FALSE	FALSE
FAIM2	rs7132908	ENSG00000258101	ENSG00000258101.2	Cells_Cultured_fibroblasts	1052	2.69337e-10	0.471143	5.1274e-11	0.0892524	0.439604	0.831235	FALSE	rs139709827	0.6921	0.9786	12833	0.00817789	0.396007	0.830256	-0.821632	0.638307	0.9786	483	0.0494315	0.470067	0.312798	-0.153005	-0.974637	2.31183e-15	FALSE	FALSE
FAIM2	rs7132908	ENSG00000258101	ENSG00000258101.2	Cells_Cultured_fibroblasts	1052	2.69337e-10	0.471143	5.1274e-11	0.0892524	0.439604	0.831235	FALSE	rs55713449	0.5264	0.0212	18240	0.00580676	0.633511	0.873234	-0.857474	0.508148	0.0212	483	0.0498877	0.661724	0.310826	-0.118079	-0.975553	2.30971e-15	FALSE	FALSE
FAIM2	rs7132908	ENSG00000258101	ENSG00000258101.2	Cells_Cultured_fibroblasts	1052	2.69337e-10	0.471143	5.1274e-11	0.0892524	0.439604	0.831235	FALSE	rs112700794	0.7866	0.9787	13464	0.00783042	0.270728	0.836288	-0.874175	0.46231	0.9787	483	0.0496585	0.735048	0.311814	-0.102612	-0.976787	2.30686e-15	FALSE	FALSE
FAIM2	rs7132908	ENSG00000258101	ENSG00000258101.2	Cells_Cultured_fibroblasts	1052	2.69337e-10	0.471143	5.1274e-11	0.0892524	0.439604	0.831235	FALSE	rs7134749	0.8795	0.9291	21055	0.00158462	0.151603	0.961894	-1.62264	0.0544713	0.9291	483	0.015715	1.92307	0.588774	0.644395	-0.978245	2.3035e-15	FALSE	FALSE
FAIM2	rs7132908	ENSG00000258101	ENSG00000258101.2	Cells_Cultured_fibroblasts	1052	2.69337e-10	0.471143	5.1274e-11	0.0892524	0.439604	0.831235	FALSE	rs113679252	0.5444	0.02	17192	0.00652238	0.606173	0.859801	-0.824382	0.705868	0.02	483	0.0528162	0.377411	0.298741	-0.156163	-0.980545	2.29821e-15	FALSE	FALSE
FAIM2	rs7132908	ENSG00000258101	ENSG00000258101.2	Cells_Cultured_fibroblasts	1052	2.69337e-10	0.471143	5.1274e-11	0.0892524	0.439604	0.831235	FALSE	rs140978736	0.6975	0.0214	12833	0.00817789	0.388697	0.830256	-0.824013	0.660575	0.0214	483	0.0494315	0.439119	0.312798	-0.157405	-0.981418	2.2962e-15	FALSE	FALSE
FAIM2	rs7132908	ENSG00000258101	ENSG00000258101.2	Cells_Cultured_fibroblasts	1052	2.69337e-10	0.471143	5.1274e-11	0.0892524	0.439604	0.831235	FALSE	rs147056305	0.7283	0.0213	12833	0.00821545	0.347388	0.82961	-0.834774	0.660575	0.0213	483	0.0496585	0.439119	0.311814	-0.156785	-0.991559	2.27303e-15	FALSE	FALSE
FAIM2	rs7132908	ENSG00000258101	ENSG00000258101.2	Cells_Cultured_fibroblasts	1052	2.69337e-10	0.471143	5.1274e-11	0.0892524	0.439604	0.831235	FALSE	rs146815082	0.7292	0.0213	12833	0.00821545	0.34619	0.82961	-0.835118	0.660575	0.0213	483	0.0496585	0.439119	0.311814	-0.156785	-0.991903	2.27225e-15	FALSE	FALSE
FAIM2	rs7132908	ENSG00000258101	ENSG00000258101.2	Cells_Cultured_fibroblasts	1052	2.69337e-10	0.471143	5.1274e-11	0.0892524	0.439604	0.831235	FALSE	rs141696879	0.7301	0.0213	12833	0.00821545	0.344993	0.82961	-0.835462	0.660575	0.0213	483	0.0496585	0.439119	0.311814	-0.156785	-0.992246	2.27147e-15	FALSE	FALSE
FAIM2	rs7132908	ENSG00000258101	ENSG00000258101.2	Cells_Cultured_fibroblasts	1052	2.69337e-10	0.471143	5.1274e-11	0.0892524	0.439604	0.831235	FALSE	rs142695380	0.7301	0.0213	12833	0.00821545	0.344993	0.82961	-0.835462	0.660575	0.0213	483	0.0496585	0.439119	0.311814	-0.156785	-0.992246	2.27147e-15	FALSE	FALSE
FAIM2	rs7132908	ENSG00000258101	ENSG00000258101.2	Cells_Cultured_fibroblasts	1052	2.69337e-10	0.471143	5.1274e-11	0.0892524	0.439604	0.831235	FALSE	rs150531984	0.7301	0.0213	12833	0.00821545	0.344993	0.82961	-0.835462	0.660575	0.0213	483	0.0496585	0.439119	0.311814	-0.156785	-0.992246	2.27147e-15	FALSE	FALSE
FAIM2	rs7132908	ENSG00000258101	ENSG00000258101.2	Cells_Cultured_fibroblasts	1052	2.69337e-10	0.471143	5.1274e-11	0.0892524	0.439604	0.831235	FALSE	rs3741555	0.8636	0.072	21056	0.00156218	0.171793	0.962413	-1.62635	0.0559578	0.072	483	0.0154932	1.91136	0.592211	0.633263	-0.993088	2.26956e-15	FALSE	FALSE
FAIM2	rs7132908	ENSG00000258101	ENSG00000258101.2	Cells_Cultured_fibroblasts	1052	2.69337e-10	0.471143	5.1274e-11	0.0892524	0.439604	0.831235	FALSE	rs111293138	0.457	0.0332	17836	0.00383898	0.743796	0.91243	-0.965265	0.283083	0.0332	483	0.0322514	1.07342	0.410949	-0.0278675	-0.993132	2.26946e-15	FALSE	FALSE
FAIM2	rs7132908	ENSG00000258101	ENSG00000258101.2	Cells_Cultured_fibroblasts	1052	2.69337e-10	0.471143	5.1274e-11	0.0892524	0.439604	0.831235	FALSE	rs12578162	0.9267	0.0196	11996	0.00953439	0.0919975	0.80752	-0.820464	0.918654	0.0196	483	0.053872	0.102129	0.29461	-0.172966	-0.99343	2.26878e-15	FALSE	FALSE
FAIM2	rs7132908	ENSG00000258101	ENSG00000258101.2	Cells_Cultured_fibroblasts	1052	2.69337e-10	0.471143	5.1274e-11	0.0892524	0.439604	0.831235	FALSE	rs142617647	0.7347	0.9787	12833	0.00821545	0.33888	0.82961	-0.837196	0.660575	0.9787	483	0.0496585	0.439119	0.311814	-0.156785	-0.99398	2.26754e-15	FALSE	FALSE
FAIM2	rs7132908	ENSG00000258101	ENSG00000258101.2	Cells_Cultured_fibroblasts	1052	2.69337e-10	0.471143	5.1274e-11	0.0892524	0.439604	0.831235	FALSE	rs3813526	0.8714	0.928	21056	0.00156218	0.16188	0.962413	-1.62794	0.0559578	0.928	483	0.0154932	1.91136	0.592211	0.633263	-0.99468	2.26595e-15	FALSE	FALSE
FAIM2	rs7132908	ENSG00000258101	ENSG00000258101.2	Cells_Cultured_fibroblasts	1052	2.69337e-10	0.471143	5.1274e-11	0.0892524	0.439604	0.831235	FALSE	rs138385832	0.175	0.0608	21231	0.00181283	1.35631	0.956644	-0.689245	0.552238	0.0608	483	0.0181285	0.59441	0.553799	-0.305658	-0.994903	2.26545e-15	FALSE	FALSE
FAIM2	rs7132908	ENSG00000258101	ENSG00000258101.2	Cells_Cultured_fibroblasts	1052	2.69337e-10	0.471143	5.1274e-11	0.0892524	0.439604	0.831235	FALSE	rs78590078	0.7374	0.9787	12833	0.00821545	0.335298	0.82961	-0.838197	0.660575	0.9787	483	0.0496585	0.439119	0.311814	-0.156785	-0.994982	2.26527e-15	FALSE	FALSE
FAIM2	rs7132908	ENSG00000258101	ENSG00000258101.2	Cells_Cultured_fibroblasts	1052	2.69337e-10	0.471143	5.1274e-11	0.0892524	0.439604	0.831235	FALSE	rs181653097	0.7271	0.021	13202	0.00809742	0.348986	0.831645	-0.840198	0.660575	0.021	483	0.0503525	0.439119	0.308843	-0.154918	-0.995116	2.26496e-15	FALSE	FALSE
FAIM2	rs7132908	ENSG00000258101	ENSG00000258101.2	Cells_Cultured_fibroblasts	1052	2.69337e-10	0.471143	5.1274e-11	0.0892524	0.439604	0.831235	FALSE	rs77970390	0.7383	0.9787	12833	0.00821545	0.334105	0.82961	-0.838528	0.660575	0.9787	483	0.0496585	0.439119	0.311814	-0.156785	-0.995313	2.26452e-15	FALSE	FALSE
FAIM2	rs7132908	ENSG00000258101	ENSG00000258101.2	Cells_Cultured_fibroblasts	1052	2.69337e-10	0.471143	5.1274e-11	0.0892524	0.439604	0.831235	FALSE	rs144487734	0.7392	0.9787	12833	0.00821545	0.332913	0.82961	-0.838858	0.660575	0.9787	483	0.0496585	0.439119	0.311814	-0.156785	-0.995643	2.26377e-15	FALSE	FALSE
FAIM2	rs7132908	ENSG00000258101	ENSG00000258101.2	Cells_Cultured_fibroblasts	1052	2.69337e-10	0.471143	5.1274e-11	0.0892524	0.439604	0.831235	FALSE	rs144491681	0.7392	0.0213	12833	0.00821545	0.332913	0.82961	-0.838858	0.660575	0.0213	483	0.0496585	0.439119	0.311814	-0.156785	-0.995643	2.26377e-15	FALSE	FALSE
FAIM2	rs7132908	ENSG00000258101	ENSG00000258101.2	Cells_Cultured_fibroblasts	1052	2.69337e-10	0.471143	5.1274e-11	0.0892524	0.439604	0.831235	FALSE	rs148415593	0.7392	0.9787	12833	0.00821545	0.332913	0.82961	-0.838858	0.660575	0.9787	483	0.0496585	0.439119	0.311814	-0.156785	-0.995643	2.26377e-15	FALSE	FALSE
FAIM2	rs7132908	ENSG00000258101	ENSG00000258101.2	Cells_Cultured_fibroblasts	1052	2.69337e-10	0.471143	5.1274e-11	0.0892524	0.439604	0.831235	FALSE	rs146371722	0.7402	0.0213	12833	0.00821545	0.331589	0.82961	-0.839223	0.660575	0.0213	483	0.0496585	0.439119	0.311814	-0.156785	-0.996008	2.26294e-15	FALSE	FALSE
FAIM2	rs7132908	ENSG00000258101	ENSG00000258101.2	Cells_Cultured_fibroblasts	1052	2.69337e-10	0.471143	5.1274e-11	0.0892524	0.439604	0.831235	FALSE	rs181298543	0.7454	0.9787	12811	0.00822956	0.324711	0.829367	-0.840397	0.660575	0.9787	483	0.0496585	0.439119	0.311814	-0.156785	-0.997182	2.26029e-15	FALSE	FALSE
FAIM2	rs7132908	ENSG00000258101	ENSG00000258101.2	Cells_Cultured_fibroblasts	1052	2.69337e-10	0.471143	5.1274e-11	0.0892524	0.439604	0.831235	FALSE	rs150915204	0.7328	0.0211	13202	0.00805987	0.341403	0.832295	-0.84427	0.660575	0.0211	483	0.050119	0.439119	0.309836	-0.155541	-0.999811	2.25435e-15	FALSE	FALSE
FAIM2	rs7132908	ENSG00000258101	ENSG00000258101.2	Cells_Cultured_fibroblasts	1052	2.69337e-10	0.471143	5.1274e-11	0.0892524	0.439604	0.831235	FALSE	rs147619773	0.7695	0.0202	16938	0.00655598	0.293029	0.859181	-0.943252	0.369353	0.0202	483	0.0523039	0.897686	0.300786	-0.0577067	-1.00096	2.25177e-15	FALSE	FALSE
FAIM2	rs7132908	ENSG00000258101	ENSG00000258101.2	Cells_Cultured_fibroblasts	1052	2.69337e-10	0.471143	5.1274e-11	0.0892524	0.439604	0.831235	FALSE	rs112642807	0.7927	0.0216	13731	0.00757384	0.262806	0.840798	-0.889756	0.482467	0.0216	483	0.0489838	0.70234	0.314757	-0.111359	-1.00111	2.25142e-15	FALSE	FALSE
FAIM2	rs7132908	ENSG00000258101	ENSG00000258101.2	Cells_Cultured_fibroblasts	1052	2.69337e-10	0.471143	5.1274e-11	0.0892524	0.439604	0.831235	FALSE	rs80007129	0.1763	0.9388	21231	0.00180175	1.35224	0.956898	-0.697228	0.556702	0.9388	483	0.0180177	0.587747	0.555313	-0.309277	-1.0065	2.23931e-15	FALSE	FALSE
FAIM2	rs7132908	ENSG00000258101	ENSG00000258101.2	Cells_Cultured_fibroblasts	1052	2.69337e-10	0.471143	5.1274e-11	0.0892524	0.439604	0.831235	FALSE	rs11169155	0.8735	0.8963	21208	0.00111495	0.159214	0.972882	-1.79145	0.0456536	0.8963	483	0.0111376	1.99858	0.668895	0.783234	-1.00822	2.23549e-15	FALSE	FALSE
FAIM2	rs7132908	ENSG00000258101	ENSG00000258101.2	Cells_Cultured_fibroblasts	1052	2.69337e-10	0.471143	5.1274e-11	0.0892524	0.439604	0.831235	FALSE	rs146967247	0.7568	0.9789	13202	0.00805987	0.309686	0.832295	-0.852864	0.660575	0.9789	483	0.050119	0.439119	0.309836	-0.155541	-1.00841	2.23506e-15	FALSE	FALSE
FAIM2	rs7132908	ENSG00000258101	ENSG00000258101.2	Cells_Cultured_fibroblasts	1052	2.69337e-10	0.471143	5.1274e-11	0.0892524	0.439604	0.831235	FALSE	rs117975630	0.7577	0.0211	13202	0.00805987	0.308502	0.832295	-0.853169	0.660575	0.0211	483	0.050119	0.439119	0.309836	-0.155541	-1.00871	2.23438e-15	FALSE	FALSE
FAIM2	rs7132908	ENSG00000258101	ENSG00000258101.2	Cells_Cultured_fibroblasts	1052	2.69337e-10	0.471143	5.1274e-11	0.0892524	0.439604	0.831235	FALSE	rs141314557	0.7334	0.0213	13464	0.00783042	0.340606	0.836288	-0.856313	0.660575	0.0213	483	0.0496585	0.439119	0.311814	-0.156785	-1.0131	2.2246e-15	FALSE	FALSE
FAIM2	rs7132908	ENSG00000258101	ENSG00000258101.2	Cells_Cultured_fibroblasts	1052	2.69337e-10	0.471143	5.1274e-11	0.0892524	0.439604	0.831235	FALSE	rs76702280	0.6597	0.981	16644	0.00708449	0.440327	0.849537	-0.864661	0.705868	0.981	483	0.0555393	0.377411	0.288316	-0.149527	-1.01419	2.22218e-15	FALSE	FALSE
FAIM2	rs7132908	ENSG00000258101	ENSG00000258101.2	Cells_Cultured_fibroblasts	1052	2.69337e-10	0.471143	5.1274e-11	0.0892524	0.439604	0.831235	FALSE	rs148537312	0.7695	0.0212	13202	0.00802267	0.293029	0.83294	-0.85894	0.660575	0.0212	483	0.0498877	0.439119	0.310826	-0.156163	-1.0151	2.22014e-15	FALSE	FALSE
FAIM2	rs7132908	ENSG00000258101	ENSG00000258101.2	Cells_Cultured_fibroblasts	1052	2.69337e-10	0.471143	5.1274e-11	0.0892524	0.439604	0.831235	FALSE	rs117687756	0.7735	0.0212	13202	0.00802267	0.2878	0.83294	-0.860205	0.660575	0.0212	483	0.0498877	0.439119	0.310826	-0.156163	-1.01637	2.21733e-15	FALSE	FALSE
FAIM2	rs7132908	ENSG00000258101	ENSG00000258101.2	Cells_Cultured_fibroblasts	1052	2.69337e-10	0.471143	5.1274e-11	0.0892524	0.439604	0.831235	FALSE	rs76944759	0.7735	0.0212	13202	0.00802267	0.2878	0.83294	-0.860205	0.660575	0.0212	483	0.0498877	0.439119	0.310826	-0.156163	-1.01637	2.21733e-15	FALSE	FALSE
FAIM2	rs7132908	ENSG00000258101	ENSG00000258101.2	Cells_Cultured_fibroblasts	1052	2.69337e-10	0.471143	5.1274e-11	0.0892524	0.439604	0.831235	FALSE	rs10875981	0.07044	0.2047	21284	0.000634288	1.80907	0.98439	-0.469107	0.465519	0.2047	483	0.00635878	0.729789	0.779659	-0.548669	-1.01778	2.21422e-15	FALSE	FALSE
FAIM2	rs7132908	ENSG00000258101	ENSG00000258101.2	Cells_Cultured_fibroblasts	1052	2.69337e-10	0.471143	5.1274e-11	0.0892524	0.439604	0.831235	FALSE	rs76143524	0.598	0.0483	20894	0.00228834	0.527279	0.945887	-1.32685	0.106435	0.0483	483	0.0225204	1.61443	0.499774	0.304951	-1.0219	2.2051e-15	FALSE	FALSE
FAIM2	rs7132908	ENSG00000258101	ENSG00000258101.2	Cells_Cultured_fibroblasts	1052	2.69337e-10	0.471143	5.1274e-11	0.0892524	0.439604	0.831235	FALSE	rs897056	0.1544	0.1221	21309	0.000962199	1.42416	0.97651	-0.885297	0.249753	0.1221	483	0.00965744	1.15095	0.699682	-0.138028	-1.02332	2.20196e-15	FALSE	FALSE
FAIM2	rs7132908	ENSG00000258101	ENSG00000258101.2	Cells_Cultured_fibroblasts	1052	2.69337e-10	0.471143	5.1274e-11	0.0892524	0.439604	0.831235	FALSE	rs73305072	0.6374	0.9802	16644	0.00680379	0.471337	0.854632	-0.86931	0.705868	0.9802	483	0.0533388	0.377411	0.296682	-0.154844	-1.02415	2.20014e-15	FALSE	FALSE
FAIM2	rs7132908	ENSG00000258101	ENSG00000258101.2	Cells_Cultured_fibroblasts	1052	2.69337e-10	0.471143	5.1274e-11	0.0892524	0.439604	0.831235	FALSE	rs139857717	0.7873	0.0212	13464	0.00786656	0.269818	0.835657	-0.87248	0.660575	0.0212	483	0.0498877	0.439119	0.310826	-0.156163	-1.02864	2.19028e-15	FALSE	FALSE
FAIM2	rs7132908	ENSG00000258101	ENSG00000258101.2	Cells_Cultured_fibroblasts	1052	2.69337e-10	0.471143	5.1274e-11	0.0892524	0.439604	0.831235	FALSE	rs6580719	0.1018	0.1017	21310	0.00112892	1.63619	0.972552	-0.495909	0.875312	0.1017	483	0.0113313	0.156915	0.665064	-0.538721	-1.03463	2.17721e-15	FALSE	FALSE
FAIM2	rs7132908	ENSG00000258101	ENSG00000258101.2	Cells_Cultured_fibroblasts	1052	2.69337e-10	0.471143	5.1274e-11	0.0892524	0.439604	0.831235	FALSE	rs148032724	0.7525	0.9788	14756	0.00717778	0.315345	0.847857	-0.89931	0.571877	0.9788	483	0.0498877	0.565289	0.310826	-0.136468	-1.03578	2.17471e-15	FALSE	FALSE
FAIM2	rs7132908	ENSG00000258101	ENSG00000258101.2	Cells_Cultured_fibroblasts	1052	2.69337e-10	0.471143	5.1274e-11	0.0892524	0.439604	0.831235	FALSE	rs112804619	0.47	0.9605	20681	0.00280106	0.722479	0.934556	-1.11937	0.192217	0.9605	483	0.0272853	1.30405	0.451941	0.0835864	-1.03579	2.17469e-15	FALSE	FALSE
FAIM2	rs7132908	ENSG00000258101	ENSG00000258101.2	Cells_Cultured_fibroblasts	1052	2.69337e-10	0.471143	5.1274e-11	0.0892524	0.439604	0.831235	FALSE	rs142816855	0.4529	0.0242	18483	0.00503547	0.750589	0.888189	-0.845276	0.780805	0.0242	483	0.0438376	0.27827	0.339174	-0.194001	-1.03928	2.16712e-15	FALSE	FALSE
FAIM2	rs7132908	ENSG00000258101	ENSG00000258101.2	Cells_Cultured_fibroblasts	1052	2.69337e-10	0.471143	5.1274e-11	0.0892524	0.439604	0.831235	FALSE	rs139969354	0.421	0.9743	18221	0.00481715	0.804688	0.892515	-0.826242	0.883145	0.9743	483	0.0413425	0.146984	0.35243	-0.213457	-1.0397	2.1662e-15	FALSE	FALSE
FAIM2	rs7132908	ENSG00000258101	ENSG00000258101.2	Cells_Cultured_fibroblasts	1052	2.69337e-10	0.471143	5.1274e-11	0.0892524	0.439604	0.831235	FALSE	rs11169141	0.2283	0.0507	20866	0.00218846	1.20475	0.948127	-0.791409	0.516661	0.0507	483	0.0215086	0.648501	0.511264	-0.25046	-1.04187	2.16151e-15	FALSE	FALSE
FAIM2	rs7132908	ENSG00000258101	ENSG00000258101.2	Cells_Cultured_fibroblasts	1052	2.69337e-10	0.471143	5.1274e-11	0.0892524	0.439604	0.831235	FALSE	rs138397757	0.8453	0.0212	13469	0.00786364	0.195119	0.835708	-0.887145	0.660575	0.0212	483	0.0498877	0.439119	0.310826	-0.156163	-1.04331	2.1584e-15	FALSE	FALSE
FAIM2	rs7132908	ENSG00000258101	ENSG00000258101.2	Cells_Cultured_fibroblasts	1052	2.69337e-10	0.471143	5.1274e-11	0.0892524	0.439604	0.831235	FALSE	rs7979285	0.1197	0.8657	21304	0.000887328	1.55603	0.978298	-0.730832	0.348972	0.8657	483	0.00890388	0.936585	0.716472	-0.31598	-1.04681	2.15085e-15	FALSE	FALSE
FAIM2	rs7132908	ENSG00000258101	ENSG00000258101.2	Cells_Cultured_fibroblasts	1052	2.69337e-10	0.471143	5.1274e-11	0.0892524	0.439604	0.831235	FALSE	rs149095672	0.8369	0.979	13833	0.00772806	0.20586	0.838081	-0.892573	0.660575	0.979	483	0.0503525	0.439119	0.308843	-0.154918	-1.04749	2.14939e-15	FALSE	FALSE
FAIM2	rs7132908	ENSG00000258101	ENSG00000258101.2	Cells_Cultured_fibroblasts	1052	2.69337e-10	0.471143	5.1274e-11	0.0892524	0.439604	0.831235	FALSE	rs116351488	0.8378	0.021	13833	0.00772806	0.204708	0.838081	-0.892771	0.674235	0.021	483	0.0503525	0.420343	0.308843	-0.15741	-1.05018	2.14361e-15	FALSE	FALSE
FAIM2	rs7132908	ENSG00000258101	ENSG00000258101.2	Cells_Cultured_fibroblasts	1052	2.69337e-10	0.471143	5.1274e-11	0.0892524	0.439604	0.831235	FALSE	rs73119685	0.6089	0.0358	19648	0.00324056	0.511644	0.925057	-1.17444	0.172518	0.0358	483	0.0299897	1.36416	0.428655	0.118967	-1.05547	2.13231e-15	FALSE	FALSE
FAIM2	rs7132908	ENSG00000258101	ENSG00000258101.2	Cells_Cultured_fibroblasts	1052	2.69337e-10	0.471143	5.1274e-11	0.0892524	0.439604	0.831235	FALSE	rs17124193	0.3836	0.0293	18229	0.00423909	0.871282	0.904178	-0.829434	0.794607	0.0293	483	0.0363974	0.260333	0.38202	-0.227704	-1.05714	2.12875e-15	FALSE	FALSE
FAIM2	rs7132908	ENSG00000258101	ENSG00000258101.2	Cells_Cultured_fibroblasts	1052	2.69337e-10	0.471143	5.1274e-11	0.0892524	0.439604	0.831235	FALSE	rs7136233	0.08255	0.8128	21287	0.000678554	1.73608	0.983319	-0.5649	0.43533	0.8128	483	0.00680351	0.780103	0.767826	-0.496499	-1.0614	2.1197e-15	FALSE	FALSE
FAIM2	rs7132908	ENSG00000258101	ENSG00000258101.2	Cells_Cultured_fibroblasts	1052	2.69337e-10	0.471143	5.1274e-11	0.0892524	0.439604	0.831235	FALSE	rs17260403	0.31	0.8929	20773	0.00110636	1.01522	0.973085	-1.30608	0.124262	0.8929	483	0.0108251	1.53713	0.675167	0.235407	-1.07067	2.10014e-15	FALSE	FALSE
FAIM2	rs7132908	ENSG00000258101	ENSG00000258101.2	Cells_Cultured_fibroblasts	1052	2.69337e-10	0.471143	5.1274e-11	0.0892524	0.439604	0.831235	FALSE	rs7314734	0.7466	0.0192	17621	0.00662333	0.323126	0.85794	-0.930963	0.678066	0.0192	483	0.054972	0.415104	0.290428	-0.146524	-1.07749	2.08587e-15	FALSE	FALSE
FAIM2	rs7132908	ENSG00000258101	ENSG00000258101.2	Cells_Cultured_fibroblasts	1052	2.69337e-10	0.471143	5.1274e-11	0.0892524	0.439604	0.831235	FALSE	rs140846188	0.5423	0.0244	19098	0.00483436	0.609339	0.892173	-0.947984	0.497441	0.0244	483	0.0434872	0.678522	0.340975	-0.130006	-1.07799	2.08482e-15	FALSE	FALSE
FAIM2	rs7132908	ENSG00000258101	ENSG00000258101.2	Cells_Cultured_fibroblasts	1052	2.69337e-10	0.471143	5.1274e-11	0.0892524	0.439604	0.831235	FALSE	rs113052910	0.1998	0.0576	20858	0.00194115	1.28212	0.953717	-0.752617	0.629356	0.0576	483	0.0190706	0.482633	0.541247	-0.326584	-1.0792	2.0823e-15	FALSE	FALSE
FAIM2	rs7132908	ENSG00000258101	ENSG00000258101.2	Cells_Cultured_fibroblasts	1052	2.69337e-10	0.471143	5.1274e-11	0.0892524	0.439604	0.831235	FALSE	rs377470	0.07585	0.7878	21285	0.000617666	1.77529	0.984793	-0.541141	0.446639	0.7878	483	0.00619244	0.76103	0.784179	-0.539567	-1.08071	2.07916e-15	FALSE	FALSE
FAIM2	rs7132908	ENSG00000258101	ENSG00000258101.2	Cells_Cultured_fibroblasts	1052	2.69337e-10	0.471143	5.1274e-11	0.0892524	0.439604	0.831235	FALSE	rs116987339	0.2344	0.0514	20826	0.00216439	1.1891	0.948668	-0.814028	0.548253	0.0514	483	0.0212313	0.60038	0.514506	-0.268565	-1.08259	2.07525e-15	FALSE	FALSE
FAIM2	rs7132908	ENSG00000258101	ENSG00000258101.2	Cells_Cultured_fibroblasts	1052	2.69337e-10	0.471143	5.1274e-11	0.0892524	0.439604	0.831235	FALSE	rs77747288	0.838	0.9747	14504	0.00614482	0.204452	0.866836	-0.98997	0.407413	0.9747	483	0.0419789	0.828455	0.348951	-0.0948362	-1.08481	2.07066e-15	FALSE	FALSE
FAIM2	rs7132908	ENSG00000258101	ENSG00000258101.2	Cells_Cultured_fibroblasts	1052	2.69337e-10	0.471143	5.1274e-11	0.0892524	0.439604	0.831235	FALSE	rs603846	0.3815	0.0352	19317	0.00335019	0.875136	0.922718	-0.92681	0.475881	0.0352	483	0.030482	0.712943	0.424673	-0.16848	-1.09529	2.04907e-15	FALSE	FALSE
FAIM2	rs7132908	ENSG00000258101	ENSG00000258101.2	Cells_Cultured_fibroblasts	1052	2.69337e-10	0.471143	5.1274e-11	0.0892524	0.439604	0.831235	FALSE	rs394119	0.1387	0.7706	20029	0.000620736	1.48065	0.984719	-1.01115	0.18422	0.7706	483	0.00585599	1.32787	0.793483	-0.0891331	-1.10029	2.03885e-15	FALSE	FALSE
FAIM2	rs7132908	ENSG00000258101	ENSG00000258101.2	Cells_Cultured_fibroblasts	1052	2.69337e-10	0.471143	5.1274e-11	0.0892524	0.439604	0.831235	FALSE	rs296767	0.2765	0.0496	17190	0.00271222	1.08822	0.9365	-0.823851	0.615644	0.0496	483	0.0219601	0.502033	0.506071	-0.288908	-1.11276	2.01358e-15	FALSE	FALSE
FAIM2	rs7132908	ENSG00000258101	ENSG00000258101.2	Cells_Cultured_fibroblasts	1052	2.69337e-10	0.471143	5.1274e-11	0.0892524	0.439604	0.831235	FALSE	rs897059	0.8922	0.0728	21055	0.00154642	0.135521	0.962778	-1.63659	0.0705058	0.0728	483	0.0153362	1.80865	0.594668	0.521116	-1.11548	2.00812e-15	FALSE	FALSE
FAIM2	rs7132908	ENSG00000258101	ENSG00000258101.2	Cells_Cultured_fibroblasts	1052	2.69337e-10	0.471143	5.1274e-11	0.0892524	0.439604	0.831235	FALSE	rs11169202	0.4166	0.0319	17324	0.00410799	0.812334	0.906865	-0.887639	0.776367	0.0319	483	0.0335206	0.284057	0.401638	-0.240576	-1.12822	1.9827e-15	FALSE	FALSE
FAIM2	rs7132908	ENSG00000258101	ENSG00000258101.2	Cells_Cultured_fibroblasts	1052	2.69337e-10	0.471143	5.1274e-11	0.0892524	0.439604	0.831235	FALSE	rs402813	0.8257	0.7938	21278	0.000631042	0.22022	0.984469	-2.05859	0.037669	0.7938	483	0.00632446	2.07844	0.780587	0.927632	-1.13095	1.97728e-15	FALSE	FALSE
FAIM2	rs7132908	ENSG00000258101	ENSG00000258101.2	Cells_Cultured_fibroblasts	1052	2.69337e-10	0.471143	5.1274e-11	0.0892524	0.439604	0.831235	FALSE	rs3759126	0.9871	0.8	21279	0.000645531	0.0161685	0.984118	-2.07116	0.0370055	0.8	483	0.00646998	2.0857	0.776666	0.939767	-1.13139	1.97641e-15	FALSE	FALSE
FAIM2	rs7132908	ENSG00000258101	ENSG00000258101.2	Cells_Cultured_fibroblasts	1052	2.69337e-10	0.471143	5.1274e-11	0.0892524	0.439604	0.831235	FALSE	rs112062323	0.6003	0.9656	17748	0.00372807	0.523969	0.914744	-1.10548	0.283083	0.9656	483	0.031165	1.07342	0.419268	-0.0301865	-1.13567	1.96798e-15	FALSE	FALSE
FAIM2	rs7132908	ENSG00000258101	ENSG00000258101.2	Cells_Cultured_fibroblasts	1052	2.69337e-10	0.471143	5.1274e-11	0.0892524	0.439604	0.831235	FALSE	rs186740048	0.7544	0.0217	17490	0.00591925	0.312843	0.871094	-0.98171	0.63978	0.0217	483	0.0487631	0.468006	0.315732	-0.155125	-1.13683	1.96568e-15	FALSE	FALSE
FAIM2	rs7132908	ENSG00000258101	ENSG00000258101.2	Cells_Cultured_fibroblasts	1052	2.69337e-10	0.471143	5.1274e-11	0.0892524	0.439604	0.831235	FALSE	rs2878705	0.9399	0.9788	16463	0.00643354	0.0753955	0.861446	-0.9858	0.63978	0.9788	483	0.0498877	0.468006	0.310826	-0.152091	-1.13789	1.96361e-15	FALSE	FALSE
FAIM2	rs7132908	ENSG00000258101	ENSG00000258101.2	Cells_Cultured_fibroblasts	1052	2.69337e-10	0.471143	5.1274e-11	0.0892524	0.439604	0.831235	FALSE	rs149424029	0.9431	0.0212	16463	0.00643354	0.0713741	0.861446	-0.986055	0.63978	0.0212	483	0.0498877	0.468006	0.310826	-0.152091	-1.13815	1.96311e-15	FALSE	FALSE
FAIM2	rs7132908	ENSG00000258101	ENSG00000258101.2	Cells_Cultured_fibroblasts	1052	2.69337e-10	0.471143	5.1274e-11	0.0892524	0.439604	0.831235	FALSE	rs11169104	0.1231	0.898	21311	0.00112592	1.54189	0.972623	-0.642848	0.691516	0.898	483	0.0113018	0.396799	0.665646	-0.495374	-1.13822	1.96296e-15	FALSE	FALSE
FAIM2	rs7132908	ENSG00000258101	ENSG00000258101.2	Cells_Cultured_fibroblasts	1052	2.69337e-10	0.471143	5.1274e-11	0.0892524	0.439604	0.831235	FALSE	rs167225	0.06466	0.7472	21280	0.000546768	1.8476	0.986515	-0.469294	0.547261	0.7472	483	0.00548036	0.60187	0.804136	-0.669518	-1.13881	1.9618e-15	FALSE	FALSE
FAIM2	rs7132908	ENSG00000258101	ENSG00000258101.2	Cells_Cultured_fibroblasts	1052	2.69337e-10	0.471143	5.1274e-11	0.0892524	0.439604	0.831235	FALSE	rs4133070	0.1236	0.8983	21311	0.00112887	1.53984	0.972553	-0.644739	0.691516	0.8983	483	0.0113313	0.396799	0.665064	-0.494551	-1.13929	1.96086e-15	FALSE	FALSE
FAIM2	rs7132908	ENSG00000258101	ENSG00000258101.2	Cells_Cultured_fibroblasts	1052	2.69337e-10	0.471143	5.1274e-11	0.0892524	0.439604	0.831235	FALSE	rs427908	0.5632	0.9766	19682	0.00488638	0.578095	0.891139	-0.959935	0.717166	0.9766	483	0.0452992	0.362249	0.331862	-0.179856	-1.13979	1.95988e-15	FALSE	FALSE
FAIM2	rs7132908	ENSG00000258101	ENSG00000258101.2	Cells_Cultured_fibroblasts	1052	2.69337e-10	0.471143	5.1274e-11	0.0892524	0.439604	0.831235	FALSE	rs61616163	0.1554	0.1238	21309	0.000950827	1.42071	0.976781	-0.895616	0.310455	0.1238	483	0.00954331	1.01427	0.702175	-0.244447	-1.14006	1.95935e-15	FALSE	FALSE
FAIM2	rs7132908	ENSG00000258101	ENSG00000258101.2	Cells_Cultured_fibroblasts	1052	2.69337e-10	0.471143	5.1274e-11	0.0892524	0.439604	0.831235	FALSE	rs190937297	0.9542	0.0214	16463	0.00637471	0.0574333	0.862539	-0.990785	0.63978	0.0214	483	0.0494315	0.468006	0.312798	-0.153307	-1.14409	1.95147e-15	FALSE	FALSE
FAIM2	rs7132908	ENSG00000258101	ENSG00000258101.2	Cells_Cultured_fibroblasts	1052	2.69337e-10	0.471143	5.1274e-11	0.0892524	0.439604	0.831235	FALSE	rs145562395	0.9677	0.0214	16463	0.00637471	0.0404931	0.862539	-0.9915	0.63978	0.0214	483	0.0494315	0.468006	0.312798	-0.153307	-1.14481	1.95007e-15	FALSE	FALSE
FAIM2	rs7132908	ENSG00000258101	ENSG00000258101.2	Cells_Cultured_fibroblasts	1052	2.69337e-10	0.471143	5.1274e-11	0.0892524	0.439604	0.831235	FALSE	rs147955234	0.9667	0.0215	16463	0.00634571	0.0417475	0.863079	-0.993423	0.63978	0.0215	483	0.0492066	0.468006	0.313779	-0.153914	-1.14734	1.94515e-15	FALSE	FALSE
FAIM2	rs7132908	ENSG00000258101	ENSG00000258101.2	Cells_Cultured_fibroblasts	1052	2.69337e-10	0.471143	5.1274e-11	0.0892524	0.439604	0.831235	FALSE	rs137884826	0.9572	0.0216	16463	0.00631698	0.0536676	0.863614	-0.99489	0.63978	0.0216	483	0.0489838	0.468006	0.314757	-0.15452	-1.14941	1.94112e-15	FALSE	FALSE
FAIM2	rs7132908	ENSG00000258101	ENSG00000258101.2	Cells_Cultured_fibroblasts	1052	2.69337e-10	0.471143	5.1274e-11	0.0892524	0.439604	0.831235	FALSE	rs118119231	0.928	0.0263	19544	0.00439131	0.0903614	0.901077	-1.15303	0.273312	0.0263	483	0.0404242	1.09547	0.357573	-0.00669855	-1.15973	1.92119e-15	FALSE	FALSE
FAIM2	rs7132908	ENSG00000258101	ENSG00000258101.2	Cells_Cultured_fibroblasts	1052	2.69337e-10	0.471143	5.1274e-11	0.0892524	0.439604	0.831235	FALSE	rs3736309	0.8246	0.8679	21295	0.000900199	0.221632	0.97799	-1.88412	0.0518592	0.8679	483	0.00902922	1.9443	0.713624	0.723633	-1.16048	1.91974e-15	FALSE	FALSE
FAIM2	rs7132908	ENSG00000258101	ENSG00000258101.2	Cells_Cultured_fibroblasts	1052	2.69337e-10	0.471143	5.1274e-11	0.0892524	0.439604	0.831235	FALSE	rs112491925	0.6444	0.0347	17458	0.00375839	0.461556	0.91411	-1.12998	0.283083	0.0347	483	0.0309052	1.07342	0.421308	-0.0307706	-1.16075	1.91923e-15	FALSE	FALSE
FAIM2	rs7132908	ENSG00000258101	ENSG00000258101.2	Cells_Cultured_fibroblasts	1052	2.69337e-10	0.471143	5.1274e-11	0.0892524	0.439604	0.831235	FALSE	rs61926111	0.6299	0.0259	16851	0.00516963	0.481868	0.885551	-0.981001	0.644413	0.0259	483	0.0410317	0.461538	0.354154	-0.180877	-1.16188	1.91707e-15	FALSE	FALSE
FAIM2	rs7132908	ENSG00000258101	ENSG00000258101.2	Cells_Cultured_fibroblasts	1052	2.69337e-10	0.471143	5.1274e-11	0.0892524	0.439604	0.831235	FALSE	rs143614217	0.6582	0.0345	17458	0.0037794	0.4424	0.913672	-1.13539	0.283083	0.0345	483	0.0310779	1.07342	0.419949	-0.030381	-1.16577	1.90962e-15	FALSE	FALSE
FAIM2	rs7132908	ENSG00000258101	ENSG00000258101.2	Cells_Cultured_fibroblasts	1052	2.69337e-10	0.471143	5.1274e-11	0.0892524	0.439604	0.831235	FALSE	rs118178167	0.4864	0.0433	20897	0.00253887	0.696046	0.940316	-1.18157	0.233506	0.0433	483	0.0249896	1.19138	0.473788	0.0152163	-1.16635	1.90851e-15	FALSE	FALSE
FAIM2	rs7132908	ENSG00000258101	ENSG00000258101.2	Cells_Cultured_fibroblasts	1052	2.69337e-10	0.471143	5.1274e-11	0.0892524	0.439604	0.831235	FALSE	rs7312658	0.162	0.8768	21309	0.000954804	1.39838	0.976686	-0.924425	0.310455	0.8768	483	0.00958322	1.01427	0.701301	-0.243432	-1.16786	1.90564e-15	FALSE	FALSE
FAIM2	rs7132908	ENSG00000258101	ENSG00000258101.2	Cells_Cultured_fibroblasts	1052	2.69337e-10	0.471143	5.1274e-11	0.0892524	0.439604	0.831235	FALSE	rs138292278	0.9015	0.9788	17723	0.00597615	0.123767	0.870016	-1.01351	0.660575	0.9788	483	0.0498877	0.439119	0.310826	-0.156163	-1.16967	1.90218e-15	FALSE	FALSE
FAIM2	rs7132908	ENSG00000258101	ENSG00000258101.2	Cells_Cultured_fibroblasts	1052	2.69337e-10	0.471143	5.1274e-11	0.0892524	0.439604	0.831235	FALSE	rs117925062	0.9633	0.0267	16673	0.00507244	0.0460129	0.88746	-1.09129	0.375442	0.0267	483	0.039835	0.886326	0.360953	-0.0821111	-1.1734	1.89511e-15	FALSE	FALSE
FAIM2	rs7132908	ENSG00000258101	ENSG00000258101.2	Cells_Cultured_fibroblasts	1052	2.69337e-10	0.471143	5.1274e-11	0.0892524	0.439604	0.831235	FALSE	rs59233136	0.1651	0.8771	21309	0.000956807	1.38812	0.976639	-0.937402	0.310455	0.8771	483	0.00960333	1.01427	0.700862	-0.242923	-1.18032	1.88203e-15	FALSE	FALSE
FAIM2	rs7132908	ENSG00000258101	ENSG00000258101.2	Cells_Cultured_fibroblasts	1052	2.69337e-10	0.471143	5.1274e-11	0.0892524	0.439604	0.831235	FALSE	rs7956181	0.1449	0.8997	20689	0.0011772	1.45778	0.971411	-0.745183	0.572682	0.8997	483	0.0114716	0.564106	0.662318	-0.437445	-1.18263	1.8777e-15	FALSE	FALSE
FAIM2	rs7132908	ENSG00000258101	ENSG00000258101.2	Cells_Cultured_fibroblasts	1052	2.69337e-10	0.471143	5.1274e-11	0.0892524	0.439604	0.831235	FALSE	rs11169080	0.1465	0.8645	20316	0.00092352	1.45201	0.977433	-0.865263	0.348972	0.8645	483	0.00883728	0.936585	0.717995	-0.318005	-1.18327	1.8765e-15	FALSE	FALSE
FAIM2	rs7132908	ENSG00000258101	ENSG00000258101.2	Cells_Cultured_fibroblasts	1052	2.69337e-10	0.471143	5.1274e-11	0.0892524	0.439604	0.831235	FALSE	rs61941198	0.4858	0.0393	17430	0.00333973	0.697004	0.922941	-1.0574	0.384214	0.0393	483	0.0274184	0.870158	0.450735	-0.128945	-1.18635	1.87073e-15	FALSE	FALSE
FAIM2	rs7132908	ENSG00000258101	ENSG00000258101.2	Cells_Cultured_fibroblasts	1052	2.69337e-10	0.471143	5.1274e-11	0.0892524	0.439604	0.831235	FALSE	rs74091013	0.9717	0.0217	16463	0.00628851	0.0354762	0.864145	-0.997541	0.947417	0.0217	483	0.0487631	0.0659508	0.315732	-0.189016	-1.18656	1.87033e-15	FALSE	FALSE
FAIM2	rs7132908	ENSG00000258101	ENSG00000258101.2	Cells_Cultured_fibroblasts	1052	2.69337e-10	0.471143	5.1274e-11	0.0892524	0.439604	0.831235	FALSE	rs77216919	0.9431	0.0212	17200	0.00615787	0.0713741	0.866591	-1.00496	0.994916	0.0212	483	0.0498877	0.00637189	0.310826	-0.186125	-1.19109	1.86188e-15	FALSE	FALSE
FAIM2	rs7132908	ENSG00000258101	ENSG00000258101.2	Cells_Cultured_fibroblasts	1052	2.69337e-10	0.471143	5.1274e-11	0.0892524	0.439604	0.831235	FALSE	rs74087113	0.2386	0.063	21231	0.00175363	1.17849	0.958001	-0.919791	0.481373	0.063	483	0.0175365	0.704096	0.561987	-0.273451	-1.19324	1.85787e-15	FALSE	FALSE
FAIM2	rs7132908	ENSG00000258101	ENSG00000258101.2	Cells_Cultured_fibroblasts	1052	2.69337e-10	0.471143	5.1274e-11	0.0892524	0.439604	0.831235	FALSE	rs1993398	0.2396	0.937	21231	0.00175363	1.17599	0.958001	-0.922618	0.481373	0.937	483	0.0175365	0.704096	0.561987	-0.273451	-1.19607	1.85263e-15	FALSE	FALSE
FAIM2	rs7132908	ENSG00000258101	ENSG00000258101.2	Cells_Cultured_fibroblasts	1052	2.69337e-10	0.471143	5.1274e-11	0.0892524	0.439604	0.831235	FALSE	rs74952881	0.2415	0.937	21231	0.00175363	1.17125	0.958001	-0.927949	0.481373	0.937	483	0.0175365	0.704096	0.561987	-0.273451	-1.2014	1.84278e-15	FALSE	FALSE
FAIM2	rs7132908	ENSG00000258101	ENSG00000258101.2	Cells_Cultured_fibroblasts	1052	2.69337e-10	0.471143	5.1274e-11	0.0892524	0.439604	0.831235	FALSE	rs7967073	0.1932	0.0656	21229	0.00168897	1.30117	0.959486	-0.790831	0.839469	0.0656	483	0.0168883	0.202573	0.571235	-0.411703	-1.20253	1.84069e-15	FALSE	FALSE
FAIM2	rs7132908	ENSG00000258101	ENSG00000258101.2	Cells_Cultured_fibroblasts	1052	2.69337e-10	0.471143	5.1274e-11	0.0892524	0.439604	0.831235	FALSE	rs77267317	0.9069	0.9367	21133	0.00175397	0.11695	0.957993	-1.5784	0.0940416	0.9367	483	0.017459	1.67445	0.563078	0.375377	-1.20303	1.83978e-15	FALSE	FALSE
FAIM2	rs7132908	ENSG00000258101	ENSG00000258101.2	Cells_Cultured_fibroblasts	1052	2.69337e-10	0.471143	5.1274e-11	0.0892524	0.439604	0.831235	FALSE	rs138860390	0.2772	0.9537	20834	0.00238904	1.08663	0.94364	-0.88089	0.819151	0.9537	483	0.0234439	0.228637	0.489728	-0.323605	-1.2045	1.83708e-15	FALSE	FALSE
FAIM2	rs7132908	ENSG00000258101	ENSG00000258101.2	Cells_Cultured_fibroblasts	1052	2.69337e-10	0.471143	5.1274e-11	0.0892524	0.439604	0.831235	FALSE	rs1711227	0.1493	0.2259	21285	0.000590475	1.44201	0.985453	-1.09061	0.195491	0.2259	483	0.00591983	1.29451	0.791701	-0.121046	-1.21166	1.82397e-15	FALSE	FALSE
FAIM2	rs7132908	ENSG00000258101	ENSG00000258101.2	Cells_Cultured_fibroblasts	1052	2.69337e-10	0.471143	5.1274e-11	0.0892524	0.439604	0.831235	FALSE	rs4898510	0.4314	0.0507	20974	0.00217719	0.786798	0.94838	-1.18837	0.260673	0.0507	483	0.0215086	1.1248	0.511264	-0.0345461	-1.22292	1.80354e-15	FALSE	FALSE
FAIM2	rs7132908	ENSG00000258101	ENSG00000258101.2	Cells_Cultured_fibroblasts	1052	2.69337e-10	0.471143	5.1274e-11	0.0892524	0.439604	0.831235	FALSE	rs118139024	0.5036	0.0401	20802	0.00274482	0.668836	0.935786	-1.16346	0.300232	0.0401	483	0.0268938	1.03594	0.455523	-0.0595393	-1.223	1.8034e-15	FALSE	FALSE
FAIM2	rs7132908	ENSG00000258101	ENSG00000258101.2	Cells_Cultured_fibroblasts	1052	2.69337e-10	0.471143	5.1274e-11	0.0892524	0.439604	0.831235	FALSE	rs4073998	0.2312	0.1093	21312	0.00105928	1.19727	0.974201	-1.13047	0.237839	0.1093	483	0.0106334	1.18041	0.679074	-0.0951757	-1.22565	1.79864e-15	FALSE	FALSE
FAIM2	rs7132908	ENSG00000258101	ENSG00000258101.2	Cells_Cultured_fibroblasts	1052	2.69337e-10	0.471143	5.1274e-11	0.0892524	0.439604	0.831235	FALSE	rs487165	0.1322	0.2423	21283	0.000562477	1.50548	0.986133	-1.0216	0.220977	0.2423	483	0.00563861	1.22393	0.799613	-0.204836	-1.22644	1.79722e-15	FALSE	FALSE
FAIM2	rs7132908	ENSG00000258101	ENSG00000258101.2	Cells_Cultured_fibroblasts	1052	2.69337e-10	0.471143	5.1274e-11	0.0892524	0.439604	0.831235	FALSE	rs12227831	0.2528	0.083	21322	0.00135429	1.14357	0.967251	-1.07698	0.300302	0.083	483	0.0136011	1.03579	0.623249	-0.153758	-1.23074	1.7895e-15	FALSE	FALSE
FAIM2	rs7132908	ENSG00000258101	ENSG00000258101.2	Cells_Cultured_fibroblasts	1052	2.69337e-10	0.471143	5.1274e-11	0.0892524	0.439604	0.831235	FALSE	rs113875398	0.4936	0.0997	20147	0.00121533	0.684594	0.970513	-1.53447	0.111214	0.0997	483	0.011533	1.59276	0.661124	0.297537	-1.23693	1.77845e-15	FALSE	FALSE
FAIM2	rs7132908	ENSG00000258101	ENSG00000258101.2	Cells_Cultured_fibroblasts	1052	2.69337e-10	0.471143	5.1274e-11	0.0892524	0.439604	0.831235	FALSE	rs296760	0.07573	0.6427	21261	0.000450157	1.77602	0.988871	-0.689547	0.361062	0.6427	483	0.00450798	0.913343	0.833087	-0.547663	-1.23721	1.77796e-15	FALSE	FALSE
FAIM2	rs7132908	ENSG00000258101	ENSG00000258101.2	Cells_Cultured_fibroblasts	1052	2.69337e-10	0.471143	5.1274e-11	0.0892524	0.439604	0.831235	FALSE	rs11169188	0.4172	0.8127	18411	0.00078423	0.811289	0.980771	-1.65291	0.0843854	0.8127	483	0.00680072	1.72579	0.767899	0.413243	-1.23966	1.7736e-15	FALSE	FALSE
FAIM2	rs7132908	ENSG00000258101	ENSG00000258101.2	Cells_Cultured_fibroblasts	1052	2.69337e-10	0.471143	5.1274e-11	0.0892524	0.439604	0.831235	FALSE	rs7954994	0.1401	0.1027	20322	0.00117358	1.47542	0.971497	-0.721461	0.772417	0.1027	483	0.0112335	0.289215	0.666993	-0.5219	-1.24336	1.76705e-15	FALSE	FALSE
FAIM2	rs7132908	ENSG00000258101	ENSG00000258101.2	Cells_Cultured_fibroblasts	1052	2.69337e-10	0.471143	5.1274e-11	0.0892524	0.439604	0.831235	FALSE	rs34119994	0.8216	0.8028	21280	0.000652383	0.225488	0.983952	-2.04108	0.046235	0.8028	483	0.00653896	1.99324	0.774821	0.793757	-1.24732	1.76007e-15	FALSE	FALSE
FAIM2	rs7132908	ENSG00000258101	ENSG00000258101.2	Cells_Cultured_fibroblasts	1052	2.69337e-10	0.471143	5.1274e-11	0.0892524	0.439604	0.831235	FALSE	rs1470907	0.8068	0.0715	21056	0.00157226	0.244556	0.96218	-1.60869	0.0981917	0.0715	483	0.0155932	1.65368	0.590657	0.361025	-1.24766	1.75947e-15	FALSE	FALSE
FAIM2	rs7132908	ENSG00000258101	ENSG00000258101.2	Cells_Cultured_fibroblasts	1052	2.69337e-10	0.471143	5.1274e-11	0.0892524	0.439604	0.831235	FALSE	rs630114	0.8273	0.0337	17426	0.00387301	0.218166	0.911722	-1.19194	0.315325	0.0337	483	0.0317893	1.00411	0.414446	-0.0586682	-1.2506	1.7543e-15	FALSE	FALSE
FAIM2	rs7132908	ENSG00000258101	ENSG00000258101.2	Cells_Cultured_fibroblasts	1052	2.69337e-10	0.471143	5.1274e-11	0.0892524	0.439604	0.831235	FALSE	rs117138904	0.9454	0.0242	16638	0.00559386	0.0684844	0.877311	-1.04699	0.927705	0.0242	483	0.0438376	0.0907327	0.339174	-0.205736	-1.25273	1.75057e-15	FALSE	FALSE
FAIM2	rs7132908	ENSG00000258101	ENSG00000258101.2	Cells_Cultured_fibroblasts	1052	2.69337e-10	0.471143	5.1274e-11	0.0892524	0.439604	0.831235	FALSE	rs420388	0.7421	0.9769	19885	0.0048978	0.329074	0.890912	-1.05956	0.860462	0.9769	483	0.0458734	0.175786	0.329075	-0.194465	-1.25403	1.7483e-15	FALSE	FALSE
FAIM2	rs7132908	ENSG00000258101	ENSG00000258101.2	Cells_Cultured_fibroblasts	1052	2.69337e-10	0.471143	5.1274e-11	0.0892524	0.439604	0.831235	FALSE	rs7962863	0.1631	0.8752	21308	0.000944331	1.39472	0.976936	-0.934555	0.36595	0.8752	483	0.00947766	0.904086	0.703616	-0.320492	-1.25505	1.74652e-15	FALSE	FALSE
FAIM2	rs7132908	ENSG00000258101	ENSG00000258101.2	Cells_Cultured_fibroblasts	1052	2.69337e-10	0.471143	5.1274e-11	0.0892524	0.439604	0.831235	FALSE	rs296756	0.05802	0.7179	21275	0.000510096	1.89555	0.987408	-0.413427	0.948775	0.7179	483	0.00511159	0.0642452	0.814875	-0.841681	-1.25511	1.74642e-15	FALSE	FALSE
FAIM2	rs7132908	ENSG00000258101	ENSG00000258101.2	Cells_Cultured_fibroblasts	1052	2.69337e-10	0.471143	5.1274e-11	0.0892524	0.439604	0.831235	FALSE	rs12146732	0.9889	0.0286	13922	0.00568228	0.0139122	0.875613	-1.04209	0.726142	0.0286	483	0.0372614	0.350262	0.376497	-0.213106	-1.2552	1.74626e-15	FALSE	FALSE
FAIM2	rs7132908	ENSG00000258101	ENSG00000258101.2	Cells_Cultured_fibroblasts	1052	2.69337e-10	0.471143	5.1274e-11	0.0892524	0.439604	0.831235	FALSE	rs11503901	0.419	0.8542	18422	0.000957932	0.808157	0.976612	-1.55884	0.105473	0.8542	483	0.008312	1.61888	0.730235	0.301788	-1.25705	1.74303e-15	FALSE	FALSE
FAIM2	rs7132908	ENSG00000258101	ENSG00000258101.2	Cells_Cultured_fibroblasts	1052	2.69337e-10	0.471143	5.1274e-11	0.0892524	0.439604	0.831235	FALSE	rs12372344	0.2003	0.8231	21296	0.000708778	1.2807	0.982589	-1.21951	0.182832	0.8231	483	0.00710956	1.33209	0.75989	-0.0391345	-1.25865	1.74024e-15	FALSE	FALSE
FAIM2	rs7132908	ENSG00000258101	ENSG00000258101.2	Cells_Cultured_fibroblasts	1052	2.69337e-10	0.471143	5.1274e-11	0.0892524	0.439604	0.831235	FALSE	rs112436848	0.7913	0.9678	20538	0.00343391	0.264623	0.920939	-1.23653	0.280613	0.9678	483	0.0332186	1.07894	0.403815	-0.0235578	-1.26008	1.73775e-15	FALSE	FALSE
FAIM2	rs7132908	ENSG00000258101	ENSG00000258101.2	Cells_Cultured_fibroblasts	1052	2.69337e-10	0.471143	5.1274e-11	0.0892524	0.439604	0.831235	FALSE	rs7305290	0.1089	0.7693	21286	0.00058177	1.60316	0.985664	-0.855866	0.324823	0.7693	483	0.00583283	0.984595	0.794132	-0.405333	-1.2612	1.73581e-15	FALSE	FALSE
FAIM2	rs7132908	ENSG00000258101	ENSG00000258101.2	Cells_Cultured_fibroblasts	1052	2.69337e-10	0.471143	5.1274e-11	0.0892524	0.439604	0.831235	FALSE	rs7973498	0.2661	0.9373	21231	0.00176146	1.11209	0.957821	-0.990628	0.481373	0.9373	483	0.0176148	0.704096	0.560891	-0.272472	-1.2631	1.73251e-15	FALSE	FALSE
FAIM2	rs7132908	ENSG00000258101	ENSG00000258101.2	Cells_Cultured_fibroblasts	1052	2.69337e-10	0.471143	5.1274e-11	0.0892524	0.439604	0.831235	FALSE	rs7299924	0.2017	0.8231	21296	0.000708778	1.27672	0.982589	-1.22451	0.182832	0.8231	483	0.00710956	1.33209	0.75989	-0.0391345	-1.26364	1.73158e-15	FALSE	FALSE
FAIM2	rs7132908	ENSG00000258101	ENSG00000258101.2	Cells_Cultured_fibroblasts	1052	2.69337e-10	0.471143	5.1274e-11	0.0892524	0.439604	0.831235	FALSE	rs60126713	0.2671	0.0627	21231	0.00176146	1.10977	0.957821	-0.9931	0.481373	0.0627	483	0.0176148	0.704096	0.560891	-0.272472	-1.26557	1.72824e-15	FALSE	FALSE
FAIM2	rs7132908	ENSG00000258101	ENSG00000258101.2	Cells_Cultured_fibroblasts	1052	2.69337e-10	0.471143	5.1274e-11	0.0892524	0.439604	0.831235	FALSE	rs7964320	0.2692	0.9373	21231	0.00176146	1.10491	0.957821	-0.998253	0.481373	0.9373	483	0.0176148	0.704096	0.560891	-0.272472	-1.27073	1.71935e-15	FALSE	FALSE
FAIM2	rs7132908	ENSG00000258101	ENSG00000258101.2	Cells_Cultured_fibroblasts	1052	2.69337e-10	0.471143	5.1274e-11	0.0892524	0.439604	0.831235	FALSE	rs61281663	0.2388	0.9371	21231	0.00175623	1.17799	0.957941	-0.919689	0.641341	0.9371	483	0.0175625	0.465825	0.561622	-0.351403	-1.27109	1.71872e-15	FALSE	FALSE
FAIM2	rs7132908	ENSG00000258101	ENSG00000258101.2	Cells_Cultured_fibroblasts	1052	2.69337e-10	0.471143	5.1274e-11	0.0892524	0.439604	0.831235	FALSE	rs403201	0.9246	0.1914	21279	0.000667362	0.094641	0.98359	-2.05052	0.0473584	0.1914	483	0.00668878	1.98308	0.770844	0.779038	-1.27148	1.71806e-15	FALSE	FALSE
FAIM2	rs7132908	ENSG00000258101	ENSG00000258101.2	Cells_Cultured_fibroblasts	1052	2.69337e-10	0.471143	5.1274e-11	0.0892524	0.439604	0.831235	FALSE	rs11169225	0.1949	0.1766	21295	0.000709757	1.29622	0.982565	-1.19921	0.194423	0.1766	483	0.00711904	1.29761	0.759647	-0.0732837	-1.27249	1.71633e-15	FALSE	FALSE
FAIM2	rs7132908	ENSG00000258101	ENSG00000258101.2	Cells_Cultured_fibroblasts	1052	2.69337e-10	0.471143	5.1274e-11	0.0892524	0.439604	0.831235	FALSE	rs12317778	0.1768	0.9209	21314	0.00141558	1.35067	0.96582	-0.807076	0.863845	0.9209	483	0.0142113	0.171482	0.61289	-0.465512	-1.27259	1.71615e-15	FALSE	FALSE
FAIM2	rs7132908	ENSG00000258101	ENSG00000258101.2	Cells_Cultured_fibroblasts	1052	2.69337e-10	0.471143	5.1274e-11	0.0892524	0.439604	0.831235	FALSE	rs439779	0.9593	0.1907	21279	0.000669233	0.051032	0.983544	-2.05227	0.0473584	0.1907	483	0.00670753	1.98308	0.770349	0.779144	-1.27312	1.71524e-15	FALSE	FALSE
FAIM2	rs7132908	ENSG00000258101	ENSG00000258101.2	Cells_Cultured_fibroblasts	1052	2.69337e-10	0.471143	5.1274e-11	0.0892524	0.439604	0.831235	FALSE	rs10875968	0.1891	0.8774	21309	0.000958821	1.31325	0.976591	-1.03519	0.310455	0.8774	483	0.00962354	1.01427	0.700421	-0.242413	-1.2776	1.70757e-15	FALSE	FALSE
FAIM2	rs7132908	ENSG00000258101	ENSG00000258101.2	Cells_Cultured_fibroblasts	1052	2.69337e-10	0.471143	5.1274e-11	0.0892524	0.439604	0.831235	FALSE	rs76022959	0.456	0.0516	21047	0.00213382	0.74545	0.949356	-1.22769	0.273629	0.0516	483	0.0211535	1.09474	0.515423	-0.0533816	-1.28107	1.70165e-15	FALSE	FALSE
FAIM2	rs7132908	ENSG00000258101	ENSG00000258101.2	Cells_Cultured_fibroblasts	1052	2.69337e-10	0.471143	5.1274e-11	0.0892524	0.439604	0.831235	FALSE	rs61512987	0.17	0.1251	21308	0.000942389	1.3722	0.976983	-0.96595	0.36595	0.1251	483	0.00945817	0.904086	0.704045	-0.321041	-1.28699	1.69161e-15	FALSE	FALSE
FAIM2	rs7132908	ENSG00000258101	ENSG00000258101.2	Cells_Cultured_fibroblasts	1052	2.69337e-10	0.471143	5.1274e-11	0.0892524	0.439604	0.831235	FALSE	rs416959	0.4889	0.8338	21286	0.000745078	0.692059	0.981714	-1.76571	0.0773472	0.8338	483	0.00747016	1.76629	0.750747	0.47644	-1.28927	1.68777e-15	FALSE	FALSE
FAIM2	rs7132908	ENSG00000258101	ENSG00000258101.2	Cells_Cultured_fibroblasts	1052	2.69337e-10	0.471143	5.1274e-11	0.0892524	0.439604	0.831235	FALSE	rs138359681	0.2789	0.0624	21231	0.00176936	1.08279	0.95764	-1.01938	0.481373	0.0624	483	0.0176938	0.704096	0.559788	-0.271492	-1.29088	1.68506e-15	FALSE	FALSE
FAIM2	rs7132908	ENSG00000258101	ENSG00000258101.2	Cells_Cultured_fibroblasts	1052	2.69337e-10	0.471143	5.1274e-11	0.0892524	0.439604	0.831235	FALSE	rs113299950	0.5707	0.9634	17183	0.00362745	0.567021	0.916854	-1.09619	0.528422	0.9634	483	0.0293586	0.630417	0.433872	-0.198252	-1.29444	1.67906e-15	FALSE	FALSE
FAIM2	rs7132908	ENSG00000258101	ENSG00000258101.2	Cells_Cultured_fibroblasts	1052	2.69337e-10	0.471143	5.1274e-11	0.0892524	0.439604	0.831235	FALSE	rs59689618	0.5718	0.9634	17183	0.00362745	0.565403	0.916854	-1.09703	0.528422	0.9634	483	0.0293586	0.630417	0.433872	-0.198252	-1.29528	1.67765e-15	FALSE	FALSE
FAIM2	rs7132908	ENSG00000258101	ENSG00000258101.2	Cells_Cultured_fibroblasts	1052	2.69337e-10	0.471143	5.1274e-11	0.0892524	0.439604	0.831235	FALSE	rs2878532	0.1722	0.1251	21308	0.000942389	1.36517	0.976983	-0.975357	0.36595	0.1251	483	0.00945817	0.904086	0.704045	-0.321041	-1.2964	1.67577e-15	FALSE	FALSE
FAIM2	rs7132908	ENSG00000258101	ENSG00000258101.2	Cells_Cultured_fibroblasts	1052	2.69337e-10	0.471143	5.1274e-11	0.0892524	0.439604	0.831235	FALSE	rs7299002	0.1839	0.1012	21314	0.00113365	1.32884	0.97244	-0.937113	0.454629	0.1012	483	0.011381	0.74772	0.66409	-0.359814	-1.29693	1.67489e-15	FALSE	FALSE
FAIM2	rs7132908	ENSG00000258101	ENSG00000258101.2	Cells_Cultured_fibroblasts	1052	2.69337e-10	0.471143	5.1274e-11	0.0892524	0.439604	0.831235	FALSE	rs4334107	0.788	0.0363	19648	0.00319758	0.268909	0.925978	-1.26822	0.278126	0.0363	483	0.029592	1.08454	0.431928	-0.0287315	-1.29695	1.67486e-15	FALSE	FALSE
FAIM2	rs7132908	ENSG00000258101	ENSG00000258101.2	Cells_Cultured_fibroblasts	1052	2.69337e-10	0.471143	5.1274e-11	0.0892524	0.439604	0.831235	FALSE	rs2720294	0.8618	0.0445	19839	0.00260542	0.174083	0.938848	-1.38297	0.189714	0.0445	483	0.0243463	1.31143	0.480295	0.0857677	-1.2972	1.67443e-15	FALSE	FALSE
FAIM2	rs7132908	ENSG00000258101	ENSG00000258101.2	Cells_Cultured_fibroblasts	1052	2.69337e-10	0.471143	5.1274e-11	0.0892524	0.439604	0.831235	FALSE	rs74087134	0.281	0.9374	21231	0.00176408	1.07808	0.957761	-1.02563	0.481373	0.9374	483	0.017641	0.704096	0.560524	-0.272146	-1.29777	1.67348e-15	FALSE	FALSE
FAIM2	rs7132908	ENSG00000258101	ENSG00000258101.2	Cells_Cultured_fibroblasts	1052	2.69337e-10	0.471143	5.1274e-11	0.0892524	0.439604	0.831235	FALSE	rs4898533	0.5186	0.914	21322	0.00131134	0.645505	0.968257	-1.52332	0.129969	0.914	483	0.0131698	1.51422	0.630786	0.224967	-1.29835	1.67251e-15	FALSE	FALSE
FAIM2	rs7132908	ENSG00000258101	ENSG00000258101.2	Cells_Cultured_fibroblasts	1052	2.69337e-10	0.471143	5.1274e-11	0.0892524	0.439604	0.831235	FALSE	rs2307084	0.8089	0.0357	19561	0.00326375	0.241845	0.924562	-1.26518	0.285532	0.0357	483	0.0300706	1.06797	0.427996	-0.0352249	-1.30041	1.66907e-15	FALSE	FALSE
FAIM2	rs7132908	ENSG00000258101	ENSG00000258101.2	Cells_Cultured_fibroblasts	1052	2.69337e-10	0.471143	5.1274e-11	0.0892524	0.439604	0.831235	FALSE	rs77180961	0.6078	0.0356	17184	0.00372526	0.513216	0.914803	-1.11092	0.528422	0.0356	483	0.030152	0.630417	0.427334	-0.19381	-1.30473	1.66187e-15	FALSE	FALSE
FAIM2	rs7132908	ENSG00000258101	ENSG00000258101.2	Cells_Cultured_fibroblasts	1052	2.69337e-10	0.471143	5.1274e-11	0.0892524	0.439604	0.831235	FALSE	rs60094911	0.2724	0.0627	21231	0.00176146	1.09755	0.957821	-1.00601	0.527889	0.0627	483	0.0176148	0.631232	0.560891	-0.299759	-1.30577	1.66014e-15	FALSE	FALSE
FAIM2	rs7132908	ENSG00000258101	ENSG00000258101.2	Cells_Cultured_fibroblasts	1052	2.69337e-10	0.471143	5.1274e-11	0.0892524	0.439604	0.831235	FALSE	rs74903123	0.2819	0.9367	21231	0.00174588	1.07606	0.958178	-1.03243	0.481373	0.9367	483	0.017459	0.704096	0.563078	-0.274427	-1.30686	1.65834e-15	FALSE	FALSE
FAIM2	rs7132908	ENSG00000258101	ENSG00000258101.2	Cells_Cultured_fibroblasts	1052	2.69337e-10	0.471143	5.1274e-11	0.0892524	0.439604	0.831235	FALSE	rs147636015	0.3742	0.0611	21231	0.0018045	0.888634	0.956835	-1.19357	0.308587	0.0611	483	0.0180452	1.01819	0.554936	-0.117114	-1.31068	1.65201e-15	FALSE	FALSE
FAIM2	rs7132908	ENSG00000258101	ENSG00000258101.2	Cells_Cultured_fibroblasts	1052	2.69337e-10	0.471143	5.1274e-11	0.0892524	0.439604	0.831235	FALSE	rs75277657	0.617	0.0358	17184	0.00370522	0.500107	0.915222	-1.11941	0.528422	0.0358	483	0.0299897	0.630417	0.428655	-0.194702	-1.31411	1.64635e-15	FALSE	FALSE
FAIM2	rs7132908	ENSG00000258101	ENSG00000258101.2	Cells_Cultured_fibroblasts	1052	2.69337e-10	0.471143	5.1274e-11	0.0892524	0.439604	0.831235	FALSE	rs11169140	0.1985	0.8759	21308	0.000948898	1.28584	0.976827	-1.07486	0.310455	0.8759	483	0.0095235	1.01427	0.702609	-0.244953	-1.31981	1.637e-15	FALSE	FALSE
FAIM2	rs7132908	ENSG00000258101	ENSG00000258101.2	Cells_Cultured_fibroblasts	1052	2.69337e-10	0.471143	5.1274e-11	0.0892524	0.439604	0.831235	FALSE	rs55637397	0.2318	0.0653	21229	0.00169619	1.19573	0.95932	-0.915204	0.80715	0.0653	483	0.0169605	0.244104	0.570191	-0.405219	-1.32042	1.63599e-15	FALSE	FALSE
FAIM2	rs7132908	ENSG00000258101	ENSG00000258101.2	Cells_Cultured_fibroblasts	1052	2.69337e-10	0.471143	5.1274e-11	0.0892524	0.439604	0.831235	FALSE	rs116846004	0.3421	0.0493	18012	0.00260337	0.950024	0.938893	-0.973866	0.945799	0.0493	483	0.0220868	0.0679832	0.504634	-0.350063	-1.32393	1.63027e-15	FALSE	FALSE
FAIM2	rs7132908	ENSG00000258101	ENSG00000258101.2	Cells_Cultured_fibroblasts	1052	2.69337e-10	0.471143	5.1274e-11	0.0892524	0.439604	0.831235	FALSE	rs3887727	0.1855	0.8646	21037	0.000892423	1.32401	0.978176	-1.05501	0.318014	0.8646	483	0.00884278	0.998547	0.717869	-0.274799	-1.32981	1.62071e-15	FALSE	FALSE
FAIM2	rs7132908	ENSG00000258101	ENSG00000258101.2	Cells_Cultured_fibroblasts	1052	2.69337e-10	0.471143	5.1274e-11	0.0892524	0.439604	0.831235	FALSE	rs112631512	0.6131	0.0365	17690	0.00353278	0.505653	0.918848	-1.13825	0.528422	0.0365	483	0.029436	0.630417	0.433226	-0.19781	-1.33606	1.61062e-15	FALSE	FALSE
FAIM2	rs7132908	ENSG00000258101	ENSG00000258101.2	Cells_Cultured_fibroblasts	1052	2.69337e-10	0.471143	5.1274e-11	0.0892524	0.439604	0.831235	FALSE	rs7959190	0.8748	0.9743	19202	0.00457105	0.157564	0.897443	-1.12753	0.859172	0.9743	483	0.0413425	0.177428	0.35243	-0.211717	-1.33925	1.60549e-15	FALSE	FALSE
FAIM2	rs7132908	ENSG00000258101	ENSG00000258101.2	Cells_Cultured_fibroblasts	1052	2.69337e-10	0.471143	5.1274e-11	0.0892524	0.439604	0.831235	FALSE	rs426496	0.8313	0.1919	21280	0.000666004	0.213035	0.983623	-2.03361	0.0542006	0.1919	483	0.00667548	1.92523	0.771195	0.691778	-1.34183	1.60135e-15	FALSE	FALSE
FAIM2	rs7132908	ENSG00000258101	ENSG00000258101.2	Cells_Cultured_fibroblasts	1052	2.69337e-10	0.471143	5.1274e-11	0.0892524	0.439604	0.831235	FALSE	rs297942	0.855	0.3915	21266	0.000433821	0.182743	0.989271	-2.25088	0.0373521	0.3915	483	0.00434541	2.08189	0.838132	0.905864	-1.34501	1.59626e-15	FALSE	FALSE
FAIM2	rs7132908	ENSG00000258101	ENSG00000258101.2	Cells_Cultured_fibroblasts	1052	2.69337e-10	0.471143	5.1274e-11	0.0892524	0.439604	0.831235	FALSE	rs61926122	0.3965	0.9577	20291	0.00267372	0.847889	0.937345	-1.04812	0.780526	0.9577	483	0.0255537	0.278634	0.468227	-0.297593	-1.34571	1.59514e-15	FALSE	FALSE
FAIM2	rs7132908	ENSG00000258101	ENSG00000258101.2	Cells_Cultured_fibroblasts	1052	2.69337e-10	0.471143	5.1274e-11	0.0892524	0.439604	0.831235	FALSE	rs296742	0.5814	0.8345	20033	0.000794362	0.551341	0.980528	-1.82035	0.0780821	0.8345	483	0.00749546	1.76192	0.750113	0.470943	-1.34941	1.58926e-15	FALSE	FALSE
FAIM2	rs7132908	ENSG00000258101	ENSG00000258101.2	Cells_Cultured_fibroblasts	1052	2.69337e-10	0.471143	5.1274e-11	0.0892524	0.439604	0.831235	FALSE	rs56945609	0.3056	0.9376	21231	0.00176936	1.0245	0.95764	-1.07821	0.481373	0.9376	483	0.0176938	0.704096	0.559788	-0.271492	-1.3497	1.5888e-15	FALSE	FALSE
FAIM2	rs7132908	ENSG00000258101	ENSG00000258101.2	Cells_Cultured_fibroblasts	1052	2.69337e-10	0.471143	5.1274e-11	0.0892524	0.439604	0.831235	FALSE	rs17124176	0.3902	0.0718	20975	0.00157225	0.859255	0.96218	-1.28227	0.257785	0.0718	483	0.0155331	1.13164	0.591591	-0.0689432	-1.35121	1.5864e-15	FALSE	FALSE
FAIM2	rs7132908	ENSG00000258101	ENSG00000258101.2	Cells_Cultured_fibroblasts	1052	2.69337e-10	0.471143	5.1274e-11	0.0892524	0.439604	0.831235	FALSE	rs402468	0.1879	0.7711	21284	0.000585031	1.31682	0.985585	-1.26524	0.18422	0.7711	483	0.00586498	1.32787	0.793232	-0.0887464	-1.35399	1.582e-15	FALSE	FALSE
FAIM2	rs7132908	ENSG00000258101	ENSG00000258101.2	Cells_Cultured_fibroblasts	1052	2.69337e-10	0.471143	5.1274e-11	0.0892524	0.439604	0.831235	FALSE	rs58756176	0.3079	0.9376	21231	0.00176936	1.01964	0.95764	-1.08296	0.481373	0.9376	483	0.0176938	0.704096	0.559788	-0.271492	-1.35445	1.58126e-15	FALSE	FALSE
FAIM2	rs7132908	ENSG00000258101	ENSG00000258101.2	Cells_Cultured_fibroblasts	1052	2.69337e-10	0.471143	5.1274e-11	0.0892524	0.439604	0.831235	FALSE	rs6580724	0.09845	0.7579	20294	0.00059022	1.65241	0.985459	-0.770008	0.459746	0.7579	483	0.00564178	0.739265	0.799523	-0.585053	-1.35506	1.5803e-15	FALSE	FALSE
FAIM2	rs7132908	ENSG00000258101	ENSG00000258101.2	Cells_Cultured_fibroblasts	1052	2.69337e-10	0.471143	5.1274e-11	0.0892524	0.439604	0.831235	FALSE	rs7979554	0.7676	0.499	21251	0.000413686	0.295516	0.989764	-2.24769	0.0377939	0.499	483	0.0041408	2.07708	0.844569	0.891074	-1.35662	1.57784e-15	FALSE	FALSE
FAIM2	rs7132908	ENSG00000258101	ENSG00000258101.2	Cells_Cultured_fibroblasts	1052	2.69337e-10	0.471143	5.1274e-11	0.0892524	0.439604	0.831235	FALSE	rs57243877	0.8482	0.9614	14244	0.00415782	0.191416	0.905842	-1.1648	0.49825	0.9614	483	0.0278953	0.677246	0.44647	-0.19333	-1.35813	1.57546e-15	FALSE	FALSE
FAIM2	rs7132908	ENSG00000258101	ENSG00000258101.2	Cells_Cultured_fibroblasts	1052	2.69337e-10	0.471143	5.1274e-11	0.0892524	0.439604	0.831235	FALSE	rs1339274515	0.2523	0.0642	21231	0.00172306	1.14478	0.958702	-0.965276	0.80715	0.0642	483	0.0172308	0.244104	0.566312	-0.400842	-1.36612	1.56292e-15	FALSE	FALSE
FAIM2	rs7132908	ENSG00000258101	ENSG00000258101.2	Cells_Cultured_fibroblasts	1052	2.69337e-10	0.471143	5.1274e-11	0.0892524	0.439604	0.831235	FALSE	rs74086911	0.2523	0.0642	21231	0.00172306	1.14478	0.958702	-0.965276	0.80715	0.0642	483	0.0172308	0.244104	0.566312	-0.400842	-1.36612	1.56292e-15	FALSE	FALSE
FAIM2	rs7132908	ENSG00000258101	ENSG00000258101.2	Cells_Cultured_fibroblasts	1052	2.69337e-10	0.471143	5.1274e-11	0.0892524	0.439604	0.831235	FALSE	rs75278574	0.2464	0.0662	21228	0.00167482	1.15914	0.959812	-0.962294	0.80715	0.0662	483	0.016746	0.244104	0.573307	-0.408764	-1.37106	1.55522e-15	FALSE	FALSE
FAIM2	rs7132908	ENSG00000258101	ENSG00000258101.2	Cells_Cultured_fibroblasts	1052	2.69337e-10	0.471143	5.1274e-11	0.0892524	0.439604	0.831235	FALSE	rs74087188	0.2156	0.9216	21316	0.001427	1.23831	0.965554	-0.943879	0.703846	0.9216	483	0.0143273	0.380134	0.61096	-0.427894	-1.37177	1.55411e-15	FALSE	FALSE
FAIM2	rs7132908	ENSG00000258101	ENSG00000258101.2	Cells_Cultured_fibroblasts	1052	2.69337e-10	0.471143	5.1274e-11	0.0892524	0.439604	0.831235	FALSE	rs56737983	0.3197	0.9377	21231	0.00177201	0.995075	0.957579	-1.10597	0.481373	0.9377	483	0.0177203	0.704096	0.559419	-0.271164	-1.37714	1.5458e-15	FALSE	FALSE
FAIM2	rs7132908	ENSG00000258101	ENSG00000258101.2	Cells_Cultured_fibroblasts	1052	2.69337e-10	0.471143	5.1274e-11	0.0892524	0.439604	0.831235	FALSE	rs74709683	0.6063	0.9644	17184	0.00372526	0.515362	0.914803	-1.10991	0.86785	0.9644	483	0.030152	0.16639	0.427334	-0.272811	-1.38272	1.53719e-15	FALSE	FALSE
FAIM2	rs7132908	ENSG00000258101	ENSG00000258101.2	Cells_Cultured_fibroblasts	1052	2.69337e-10	0.471143	5.1274e-11	0.0892524	0.439604	0.831235	FALSE	rs74089573	0.256	0.0668	21228	0.00166084	1.1359	0.960134	-0.991707	0.742006	0.0668	483	0.0166063	0.329198	0.575356	-0.397075	-1.38878	1.5279e-15	FALSE	FALSE
FAIM2	rs7132908	ENSG00000258101	ENSG00000258101.2	Cells_Cultured_fibroblasts	1052	2.69337e-10	0.471143	5.1274e-11	0.0892524	0.439604	0.831235	FALSE	rs78179721	0.5888	0.0509	20527	0.00221632	0.540576	0.947501	-1.33504	0.276867	0.0509	483	0.0214286	1.08738	0.512195	-0.056109	-1.39115	1.52429e-15	FALSE	FALSE
FAIM2	rs7132908	ENSG00000258101	ENSG00000258101.2	Cells_Cultured_fibroblasts	1052	2.69337e-10	0.471143	5.1274e-11	0.0892524	0.439604	0.831235	FALSE	rs10506287	0.3268	0.9375	21231	0.00176672	0.98058	0.9577	-1.12106	0.481373	0.9375	483	0.0176674	0.704096	0.560156	-0.271819	-1.39288	1.52166e-15	FALSE	FALSE
FAIM2	rs7132908	ENSG00000258101	ENSG00000258101.2	Cells_Cultured_fibroblasts	1052	2.69337e-10	0.471143	5.1274e-11	0.0892524	0.439604	0.831235	FALSE	rs74089570	0.2592	0.0668	21228	0.00166084	1.12828	0.960134	-0.999981	0.742006	0.0668	483	0.0166063	0.329198	0.575356	-0.397075	-1.39706	1.51531e-15	FALSE	FALSE
FAIM2	rs7132908	ENSG00000258101	ENSG00000258101.2	Cells_Cultured_fibroblasts	1052	2.69337e-10	0.471143	5.1274e-11	0.0892524	0.439604	0.831235	FALSE	rs57291131	0.3329	0.0622	21231	0.00177467	0.968289	0.957518	-1.13046	0.481373	0.0622	483	0.0177469	0.704096	0.559049	-0.270837	-1.4013	1.50889e-15	FALSE	FALSE
FAIM2	rs7132908	ENSG00000258101	ENSG00000258101.2	Cells_Cultured_fibroblasts	1052	2.69337e-10	0.471143	5.1274e-11	0.0892524	0.439604	0.831235	FALSE	rs11836837	0.3341	0.0621	21231	0.00177734	0.965888	0.957457	-1.13199	0.481373	0.0621	483	0.0177736	0.704096	0.558679	-0.270509	-1.4025	1.50708e-15	FALSE	FALSE
FAIM2	rs7132908	ENSG00000258101	ENSG00000258101.2	Cells_Cultured_fibroblasts	1052	2.69337e-10	0.471143	5.1274e-11	0.0892524	0.439604	0.831235	FALSE	rs77056500	0.3341	0.0621	21231	0.00177734	0.965888	0.957457	-1.13199	0.481373	0.0621	483	0.0177736	0.704096	0.558679	-0.270509	-1.4025	1.50708e-15	FALSE	FALSE
FAIM2	rs7132908	ENSG00000258101	ENSG00000258101.2	Cells_Cultured_fibroblasts	1052	2.69337e-10	0.471143	5.1274e-11	0.0892524	0.439604	0.831235	FALSE	rs4641552	0.285	0.0635	20243	0.00182571	1.06915	0.95635	-1.01917	0.738307	0.0635	483	0.0174077	0.334096	0.563801	-0.383363	-1.40254	1.50703e-15	FALSE	FALSE
FAIM2	rs7132908	ENSG00000258101	ENSG00000258101.2	Cells_Cultured_fibroblasts	1052	2.69337e-10	0.471143	5.1274e-11	0.0892524	0.439604	0.831235	FALSE	rs7970674	0.3341	0.9377	21231	0.00177201	0.965888	0.957579	-1.13337	0.481373	0.9377	483	0.0177203	0.704096	0.559419	-0.271164	-1.40454	1.50401e-15	FALSE	FALSE
FAIM2	rs7132908	ENSG00000258101	ENSG00000258101.2	Cells_Cultured_fibroblasts	1052	2.69337e-10	0.471143	5.1274e-11	0.0892524	0.439604	0.831235	FALSE	rs80071141	0.3341	0.9377	21231	0.00177201	0.965888	0.957579	-1.13337	0.481373	0.9377	483	0.0177203	0.704096	0.559419	-0.271164	-1.40454	1.50401e-15	FALSE	FALSE
FAIM2	rs7132908	ENSG00000258101	ENSG00000258101.2	Cells_Cultured_fibroblasts	1052	2.69337e-10	0.471143	5.1274e-11	0.0892524	0.439604	0.831235	FALSE	rs80280248	0.6631	0.0349	17184	0.00379723	0.435637	0.9133	-1.13599	0.86785	0.0349	483	0.0307344	0.16639	0.422659	-0.26881	-1.4048	1.50362e-15	FALSE	FALSE
FAIM2	rs7132908	ENSG00000258101	ENSG00000258101.2	Cells_Cultured_fibroblasts	1052	2.69337e-10	0.471143	5.1274e-11	0.0892524	0.439604	0.831235	FALSE	rs76122846	0.6664	0.9651	17184	0.00379723	0.431094	0.9133	-1.13778	0.86785	0.9651	483	0.0307344	0.16639	0.422659	-0.26881	-1.4066	1.50092e-15	FALSE	FALSE
FAIM2	rs7132908	ENSG00000258101	ENSG00000258101.2	Cells_Cultured_fibroblasts	1052	2.69337e-10	0.471143	5.1274e-11	0.0892524	0.439604	0.831235	FALSE	rs79252534	0.6301	0.036	17184	0.0036854	0.481586	0.915638	-1.13014	0.927184	0.036	483	0.0298293	0.0913884	0.429969	-0.279237	-1.40937	1.49676e-15	FALSE	FALSE
FAIM2	rs7132908	ENSG00000258101	ENSG00000258101.2	Cells_Cultured_fibroblasts	1052	2.69337e-10	0.471143	5.1274e-11	0.0892524	0.439604	0.831235	FALSE	rs35275181	0.646	0.0358	17184	0.00370522	0.459326	0.915222	-1.13732	0.86785	0.0358	483	0.0299897	0.16639	0.428655	-0.273947	-1.41126	1.49393e-15	FALSE	FALSE
FAIM2	rs7132908	ENSG00000258101	ENSG00000258101.2	Cells_Cultured_fibroblasts	1052	2.69337e-10	0.471143	5.1274e-11	0.0892524	0.439604	0.831235	FALSE	rs2242357	0.9263	0.0834	20062	0.00143307	0.092501	0.965412	-1.678	0.119796	0.0834	483	0.0135418	1.55563	0.624275	0.26592	-1.41208	1.49271e-15	FALSE	FALSE
FAIM2	rs7132908	ENSG00000258101	ENSG00000258101.2	Cells_Cultured_fibroblasts	1052	2.69337e-10	0.471143	5.1274e-11	0.0892524	0.439604	0.831235	FALSE	rs410338	0.1089	0.7583	21283	0.000563428	1.60316	0.98611	-0.871085	0.418401	0.7583	483	0.00564814	0.809198	0.799342	-0.541372	-1.41246	1.49215e-15	FALSE	FALSE
FAIM2	rs7132908	ENSG00000258101	ENSG00000258101.2	Cells_Cultured_fibroblasts	1052	2.69337e-10	0.471143	5.1274e-11	0.0892524	0.439604	0.831235	FALSE	rs297913	0.1128	0.7584	21283	0.000563586	1.58573	0.986106	-0.898347	0.396339	0.7584	483	0.00564973	0.848178	0.799297	-0.515456	-1.4138	1.49014e-15	FALSE	FALSE
FAIM2	rs7132908	ENSG00000258101	ENSG00000258101.2	Cells_Cultured_fibroblasts	1052	2.69337e-10	0.471143	5.1274e-11	0.0892524	0.439604	0.831235	FALSE	rs114175706	0.6875	0.0364	17955	0.00348984	0.40225	0.919755	-1.18693	0.624042	0.0364	483	0.0295138	0.49013	0.432578	-0.231367	-1.41829	1.48347e-15	FALSE	FALSE
FAIM2	rs7132908	ENSG00000258101	ENSG00000258101.2	Cells_Cultured_fibroblasts	1052	2.69337e-10	0.471143	5.1274e-11	0.0892524	0.439604	0.831235	FALSE	rs376111	0.1098	0.2416	21283	0.000563586	1.59909	0.986106	-0.877368	0.418401	0.2416	483	0.00564973	0.809198	0.799297	-0.541274	-1.41864	1.48295e-15	FALSE	FALSE
FAIM2	rs7132908	ENSG00000258101	ENSG00000258101.2	Cells_Cultured_fibroblasts	1052	2.69337e-10	0.471143	5.1274e-11	0.0892524	0.439604	0.831235	FALSE	rs60415769	0.266	0.9335	21228	0.0016678	1.11232	0.959974	-1.01524	0.80715	0.9335	483	0.0166758	0.244104	0.574334	-0.409939	-1.42518	1.47328e-15	FALSE	FALSE
FAIM2	rs7132908	ENSG00000258101	ENSG00000258101.2	Cells_Cultured_fibroblasts	1052	2.69337e-10	0.471143	5.1274e-11	0.0892524	0.439604	0.831235	FALSE	rs3782319	0.1432	0.1881	21295	0.000675802	1.46398	0.983386	-0.994933	0.376149	0.1881	483	0.00677847	0.885014	0.768483	-0.430594	-1.42553	1.47277e-15	FALSE	FALSE
FAIM2	rs7132908	ENSG00000258101	ENSG00000258101.2	Cells_Cultured_fibroblasts	1052	2.69337e-10	0.471143	5.1274e-11	0.0892524	0.439604	0.831235	FALSE	rs78616783	0.3542	0.0628	21231	0.00175884	0.926473	0.957881	-1.17253	0.453589	0.0628	483	0.0175886	0.749445	0.561257	-0.254301	-1.42683	1.47086e-15	FALSE	FALSE
FAIM2	rs7132908	ENSG00000258101	ENSG00000258101.2	Cells_Cultured_fibroblasts	1052	2.69337e-10	0.471143	5.1274e-11	0.0892524	0.439604	0.831235	FALSE	rs17124174	0.4947	0.0709	19180	0.00173953	0.682853	0.958324	-1.36549	0.258691	0.0709	483	0.015715	1.12949	0.588774	-0.0687424	-1.43423	1.46001e-15	FALSE	FALSE
FAIM2	rs7132908	ENSG00000258101	ENSG00000258101.2	Cells_Cultured_fibroblasts	1052	2.69337e-10	0.471143	5.1274e-11	0.0892524	0.439604	0.831235	FALSE	rs3759124	0.1086	0.1988	21291	0.00064809	1.60452	0.984056	-0.802624	0.591237	0.1988	483	0.00649928	0.537044	0.775881	-0.635901	-1.43853	1.45375e-15	FALSE	FALSE
FAIM2	rs7132908	ENSG00000258101	ENSG00000258101.2	Cells_Cultured_fibroblasts	1052	2.69337e-10	0.471143	5.1274e-11	0.0892524	0.439604	0.831235	FALSE	rs297914	0.1128	0.7583	21283	0.000563428	1.58573	0.98611	-0.898481	0.418401	0.7583	483	0.00564814	0.809198	0.799342	-0.541372	-1.43985	1.45182e-15	FALSE	FALSE
FAIM2	rs7132908	ENSG00000258101	ENSG00000258101.2	Cells_Cultured_fibroblasts	1052	2.69337e-10	0.471143	5.1274e-11	0.0892524	0.439604	0.831235	FALSE	rs111391224	0.2838	0.0641	21229	0.00172572	1.07182	0.958641	-1.04209	0.839469	0.0641	483	0.0172558	0.202573	0.565955	-0.405691	-1.44778	1.44036e-15	FALSE	FALSE
FAIM2	rs7132908	ENSG00000258101	ENSG00000258101.2	Cells_Cultured_fibroblasts	1052	2.69337e-10	0.471143	5.1274e-11	0.0892524	0.439604	0.831235	FALSE	rs57463238	0.1964	0.1043	21312	0.00110387	1.29188	0.973144	-0.996579	0.580649	0.1043	483	0.0110809	0.552437	0.670023	-0.452125	-1.4487	1.43903e-15	FALSE	FALSE
FAIM2	rs7132908	ENSG00000258101	ENSG00000258101.2	Cells_Cultured_fibroblasts	1052	2.69337e-10	0.471143	5.1274e-11	0.0892524	0.439604	0.831235	FALSE	rs11837639	0.3479	0.0646	21231	0.00171312	0.93867	0.958931	-1.17379	0.481373	0.0646	483	0.0171314	0.704096	0.567732	-0.278627	-1.45242	1.4337e-15	FALSE	FALSE
FAIM2	rs7132908	ENSG00000258101	ENSG00000258101.2	Cells_Cultured_fibroblasts	1052	2.69337e-10	0.471143	5.1274e-11	0.0892524	0.439604	0.831235	FALSE	rs8626	0.2204	0.8744	20320	0.000984839	1.22547	0.975971	-1.1314	0.36595	0.8744	483	0.00942591	0.904086	0.704757	-0.321954	-1.45335	1.43235e-15	FALSE	FALSE
FAIM2	rs7132908	ENSG00000258101	ENSG00000258101.2	Cells_Cultured_fibroblasts	1052	2.69337e-10	0.471143	5.1274e-11	0.0892524	0.439604	0.831235	FALSE	rs113237479	0.7269	0.0332	20796	0.00329256	0.349252	0.923946	-1.23181	0.656362	0.0332	483	0.0322514	0.444942	0.410949	-0.223943	-1.45575	1.42893e-15	FALSE	FALSE
FAIM2	rs7132908	ENSG00000258101	ENSG00000258101.2	Cells_Cultured_fibroblasts	1052	2.69337e-10	0.471143	5.1274e-11	0.0892524	0.439604	0.831235	FALSE	rs1317131	0.3314	0.0687	21230	0.00161805	0.971298	0.961121	-1.17029	0.481373	0.0687	483	0.0161799	0.704096	0.581697	-0.291586	-1.46187	1.42021e-15	FALSE	FALSE
FAIM2	rs7132908	ENSG00000258101	ENSG00000258101.2	Cells_Cultured_fibroblasts	1052	2.69337e-10	0.471143	5.1274e-11	0.0892524	0.439604	0.831235	FALSE	rs4483675	0.6663	0.7053	17644	0.000599291	0.431232	0.985239	-2.01627	0.0640027	0.7053	483	0.00498045	1.85216	0.818764	0.550408	-1.46586	1.41455e-15	FALSE	FALSE
FAIM2	rs7132908	ENSG00000258101	ENSG00000258101.2	Cells_Cultured_fibroblasts	1052	2.69337e-10	0.471143	5.1274e-11	0.0892524	0.439604	0.831235	FALSE	rs2720288	0.9456	0.035	19692	0.00330448	0.0682332	0.923692	-1.28434	0.520243	0.035	483	0.0306498	0.642971	0.423332	-0.187739	-1.47208	1.40579e-15	FALSE	FALSE
FAIM2	rs7132908	ENSG00000258101	ENSG00000258101.2	Cells_Cultured_fibroblasts	1052	2.69337e-10	0.471143	5.1274e-11	0.0892524	0.439604	0.831235	FALSE	rs2720289	0.947	0.035	19692	0.00330448	0.0664746	0.923692	-1.28445	0.520243	0.035	483	0.0306498	0.642971	0.423332	-0.187739	-1.47219	1.40563e-15	FALSE	FALSE
FAIM2	rs7132908	ENSG00000258101	ENSG00000258101.2	Cells_Cultured_fibroblasts	1052	2.69337e-10	0.471143	5.1274e-11	0.0892524	0.439604	0.831235	FALSE	rs3759129	0.2339	0.8237	20938	0.000722823	1.19037	0.98225	-1.31977	0.227543	0.8237	483	0.00712855	1.20671	0.759403	-0.159411	-1.47918	1.39583e-15	FALSE	FALSE
FAIM2	rs7132908	ENSG00000258101	ENSG00000258101.2	Cells_Cultured_fibroblasts	1052	2.69337e-10	0.471143	5.1274e-11	0.0892524	0.439604	0.831235	FALSE	rs72644870	0.9667	0.9658	19128	0.00347861	0.0417475	0.919993	-1.26202	0.646269	0.9658	483	0.0313408	0.458951	0.417899	-0.226543	-1.48856	1.38281e-15	FALSE	FALSE
FAIM2	rs7132908	ENSG00000258101	ENSG00000258101.2	Cells_Cultured_fibroblasts	1052	2.69337e-10	0.471143	5.1274e-11	0.0892524	0.439604	0.831235	FALSE	rs61941187	0.6452	0.9388	19728	0.00193901	0.460441	0.953766	-1.43592	0.259927	0.9388	483	0.0180177	1.12656	0.555313	-0.052806	-1.48872	1.38258e-15	FALSE	FALSE
FAIM2	rs7132908	ENSG00000258101	ENSG00000258101.2	Cells_Cultured_fibroblasts	1052	2.69337e-10	0.471143	5.1274e-11	0.0892524	0.439604	0.831235	FALSE	rs7956617	0.185	0.2289	21285	0.000585003	1.32552	0.985586	-1.25393	0.237659	0.2289	483	0.00586498	1.18086	0.793232	-0.235027	-1.48896	1.38225e-15	FALSE	FALSE
FAIM2	rs7132908	ENSG00000258101	ENSG00000258101.2	Cells_Cultured_fibroblasts	1052	2.69337e-10	0.471143	5.1274e-11	0.0892524	0.439604	0.831235	FALSE	rs111432591	0.6124	0.0372	20534	0.00298838	0.506651	0.930484	-1.21367	0.817161	0.0372	483	0.0289031	0.231198	0.437717	-0.276177	-1.48985	1.38102e-15	FALSE	FALSE
FAIM2	rs7132908	ENSG00000258101	ENSG00000258101.2	Cells_Cultured_fibroblasts	1052	2.69337e-10	0.471143	5.1274e-11	0.0892524	0.439604	0.831235	FALSE	rs7306877	0.207	0.8712	21305	0.000919334	1.26186	0.977533	-1.1196	0.404383	0.8712	483	0.00922548	0.833819	0.709209	-0.371035	-1.49063	1.37994e-15	FALSE	FALSE
FAIM2	rs7132908	ENSG00000258101	ENSG00000258101.2	Cells_Cultured_fibroblasts	1052	2.69337e-10	0.471143	5.1274e-11	0.0892524	0.439604	0.831235	FALSE	rs144646844	0.9572	0.034	19418	0.0034461	0.0536676	0.920681	-1.26581	0.646269	0.034	483	0.0315186	0.458951	0.416523	-0.225508	-1.49132	1.37899e-15	FALSE	FALSE
FAIM2	rs7132908	ENSG00000258101	ENSG00000258101.2	Cells_Cultured_fibroblasts	1052	2.69337e-10	0.471143	5.1274e-11	0.0892524	0.439604	0.831235	FALSE	rs11169158	0.9946	0.034	19418	0.0034461	0.00676795	0.920681	-1.26712	0.649833	0.034	483	0.0315186	0.453994	0.416523	-0.22645	-1.49357	1.3759e-15	FALSE	FALSE
FAIM2	rs7132908	ENSG00000258101	ENSG00000258101.2	Cells_Cultured_fibroblasts	1052	2.69337e-10	0.471143	5.1274e-11	0.0892524	0.439604	0.831235	FALSE	rs11169159	0.9946	0.034	19418	0.0034461	0.00676795	0.920681	-1.26712	0.649833	0.034	483	0.0315186	0.453994	0.416523	-0.22645	-1.49357	1.3759e-15	FALSE	FALSE
FAIM2	rs7132908	ENSG00000258101	ENSG00000258101.2	Cells_Cultured_fibroblasts	1052	2.69337e-10	0.471143	5.1274e-11	0.0892524	0.439604	0.831235	FALSE	rs399023	0.122	0.8116	21294	0.000675007	1.54643	0.983405	-0.873438	0.590722	0.8116	483	0.00677018	0.53779	0.768701	-0.62086	-1.4943	1.37489e-15	FALSE	FALSE
FAIM2	rs7132908	ENSG00000258101	ENSG00000258101.2	Cells_Cultured_fibroblasts	1052	2.69337e-10	0.471143	5.1274e-11	0.0892524	0.439604	0.831235	FALSE	rs77938251	0.7288	0.9496	20729	0.00221533	0.346722	0.947523	-1.41674	0.303301	0.9496	483	0.0216298	1.02938	0.50986	-0.0864022	-1.50314	1.36279e-15	FALSE	FALSE
FAIM2	rs7132908	ENSG00000258101	ENSG00000258101.2	Cells_Cultured_fibroblasts	1052	2.69337e-10	0.471143	5.1274e-11	0.0892524	0.439604	0.831235	FALSE	rs584385	0.6372	0.4107	21263	0.000427074	0.471617	0.989436	-2.16511	0.0526256	0.4107	483	0.00427722	1.93798	0.840266	0.660799	-1.50431	1.36119e-15	FALSE	FALSE
FAIM2	rs7132908	ENSG00000258101	ENSG00000258101.2	Cells_Cultured_fibroblasts	1052	2.69337e-10	0.471143	5.1274e-11	0.0892524	0.439604	0.831235	FALSE	rs11169126	0.3112	0.0639	21229	0.00173076	1.01271	0.958526	-1.09982	0.839469	0.0639	483	0.0173061	0.202573	0.56524	-0.404883	-1.5047	1.36066e-15	FALSE	FALSE
FAIM2	rs7132908	ENSG00000258101	ENSG00000258101.2	Cells_Cultured_fibroblasts	1052	2.69337e-10	0.471143	5.1274e-11	0.0892524	0.439604	0.831235	FALSE	rs56210564	0.2444	0.0794	21207	0.00141781	1.16406	0.965768	-1.03297	0.969457	0.0794	483	0.0141622	0.0382893	0.613711	-0.475135	-1.50811	1.35604e-15	FALSE	FALSE
FAIM2	rs7132908	ENSG00000258101	ENSG00000258101.2	Cells_Cultured_fibroblasts	1052	2.69337e-10	0.471143	5.1274e-11	0.0892524	0.439604	0.831235	FALSE	rs56906356	0.3159	0.0638	21229	0.00173328	1.00292	0.958468	-1.1086	0.839469	0.0638	483	0.0173314	0.202573	0.564881	-0.404478	-1.51308	1.34931e-15	FALSE	FALSE
FAIM2	rs7132908	ENSG00000258101	ENSG00000258101.2	Cells_Cultured_fibroblasts	1052	2.69337e-10	0.471143	5.1274e-11	0.0892524	0.439604	0.831235	FALSE	rs1248366	0.7014	0.3023	21262	0.000490092	0.383431	0.987896	-2.13449	0.0582678	0.3023	483	0.00490813	1.89368	0.820924	0.61195	-1.52254	1.33661e-15	FALSE	FALSE
FAIM2	rs7132908	ENSG00000258101	ENSG00000258101.2	Cells_Cultured_fibroblasts	1052	2.69337e-10	0.471143	5.1274e-11	0.0892524	0.439604	0.831235	FALSE	rs113955877	0.6215	0.9579	19556	0.0027868	0.493726	0.934868	-1.25172	0.685872	0.9579	483	0.0256697	0.404463	0.467099	-0.276503	-1.52823	1.32903e-15	FALSE	FALSE
FAIM2	rs7132908	ENSG00000258101	ENSG00000258101.2	Cells_Cultured_fibroblasts	1052	2.69337e-10	0.471143	5.1274e-11	0.0892524	0.439604	0.831235	FALSE	rs1269814	0.7153	0.3027	21262	0.000489725	0.364747	0.987905	-2.14176	0.0582678	0.3027	483	0.00490446	1.89368	0.821034	0.61184	-1.52992	1.32677e-15	FALSE	FALSE
FAIM2	rs7132908	ENSG00000258101	ENSG00000258101.2	Cells_Cultured_fibroblasts	1052	2.69337e-10	0.471143	5.1274e-11	0.0892524	0.439604	0.831235	FALSE	rs10506288	0.4334	0.9378	20243	0.00186129	0.783387	0.955537	-1.26334	0.481373	0.9378	483	0.0177469	0.704096	0.559049	-0.270837	-1.53418	1.32114e-15	FALSE	FALSE
FAIM2	rs7132908	ENSG00000258101	ENSG00000258101.2	Cells_Cultured_fibroblasts	1052	2.69337e-10	0.471143	5.1274e-11	0.0892524	0.439604	0.831235	FALSE	rs12306430	0.3316	0.9357	21229	0.00172072	0.970896	0.958756	-1.14225	0.839469	0.9357	483	0.0172058	0.202573	0.566668	-0.406498	-1.54874	1.30204e-15	FALSE	FALSE
FAIM2	rs7132908	ENSG00000258101	ENSG00000258101.2	Cells_Cultured_fibroblasts	1052	2.69337e-10	0.471143	5.1274e-11	0.0892524	0.439604	0.831235	FALSE	rs147190529	0.4155	0.0531	20730	0.00210858	0.814253	0.949925	-1.18221	0.973998	0.0531	483	0.0205885	0.0325944	0.522181	-0.368985	-1.5512	1.29885e-15	FALSE	FALSE
FAIM2	rs7132908	ENSG00000258101	ENSG00000258101.2	Cells_Cultured_fibroblasts	1052	2.69337e-10	0.471143	5.1274e-11	0.0892524	0.439604	0.831235	FALSE	rs142219257	0.3441	0.0634	21229	0.00174347	0.946095	0.958234	-1.15898	0.782811	0.0634	483	0.0174333	0.275658	0.56344	-0.393007	-1.55198	1.29783e-15	FALSE	FALSE
FAIM2	rs7132908	ENSG00000258101	ENSG00000258101.2	Cells_Cultured_fibroblasts	1052	2.69337e-10	0.471143	5.1274e-11	0.0892524	0.439604	0.831235	FALSE	rs138529836	0.7213	0.0406	18344	0.00307588	0.356722	0.928594	-1.2606	0.86785	0.0406	483	0.0265765	0.16639	0.458468	-0.30033	-1.56093	1.28626e-15	FALSE	FALSE
FAIM2	rs7132908	ENSG00000258101	ENSG00000258101.2	Cells_Cultured_fibroblasts	1052	2.69337e-10	0.471143	5.1274e-11	0.0892524	0.439604	0.831235	FALSE	rs17124115	0.7413	0.0727	21236	0.00153519	0.330132	0.963039	-1.59646	0.202826	0.0727	483	0.0153556	1.27354	0.594363	0.0308526	-1.56561	1.28026e-15	FALSE	FALSE
FAIM2	rs7132908	ENSG00000258101	ENSG00000258101.2	Cells_Cultured_fibroblasts	1052	2.69337e-10	0.471143	5.1274e-11	0.0892524	0.439604	0.831235	FALSE	rs17199026	0.434	0.1306	20052	0.000965313	0.782365	0.976436	-1.57518	0.183945	0.1306	483	0.00911717	1.32871	0.711639	0.00641417	-1.56876	1.27623e-15	FALSE	FALSE
FAIM2	rs7132908	ENSG00000258101	ENSG00000258101.2	Cells_Cultured_fibroblasts	1052	2.69337e-10	0.471143	5.1274e-11	0.0892524	0.439604	0.831235	FALSE	rs7309607	0.2712	0.8698	21309	0.000910742	1.1003	0.977738	-1.31059	0.316835	0.8698	483	0.00914097	1.00098	0.711103	-0.264592	-1.57518	1.26807e-15	FALSE	FALSE
FAIM2	rs7132908	ENSG00000258101	ENSG00000258101.2	Cells_Cultured_fibroblasts	1052	2.69337e-10	0.471143	5.1274e-11	0.0892524	0.439604	0.831235	FALSE	rs376401	0.1824	0.8317	20044	0.000783346	1.3334	0.980793	-1.10432	0.440405	0.8317	483	0.00739558	0.771509	0.75262	-0.474424	-1.57875	1.26355e-15	FALSE	FALSE
FAIM2	rs7132908	ENSG00000258101	ENSG00000258101.2	Cells_Cultured_fibroblasts	1052	2.69337e-10	0.471143	5.1274e-11	0.0892524	0.439604	0.831235	FALSE	rs113605702	0.3779	0.0865	21226	0.00131038	0.881772	0.96828	-1.34897	0.359614	0.0865	483	0.0131008	0.916101	0.632008	-0.234644	-1.58361	1.25742e-15	FALSE	FALSE
FAIM2	rs7132908	ENSG00000258101	ENSG00000258101.2	Cells_Cultured_fibroblasts	1052	2.69337e-10	0.471143	5.1274e-11	0.0892524	0.439604	0.831235	FALSE	rs368305	0.1766	0.7699	21284	0.000582887	1.3513	0.985637	-1.22166	0.299479	0.7699	483	0.00584349	1.03755	0.793833	-0.362249	-1.58391	1.25704e-15	FALSE	FALSE
FAIM2	rs7132908	ENSG00000258101	ENSG00000258101.2	Cells_Cultured_fibroblasts	1052	2.69337e-10	0.471143	5.1274e-11	0.0892524	0.439604	0.831235	FALSE	rs113372654	0.3581	0.0635	21229	0.00174091	0.918992	0.958292	-1.18387	0.839469	0.0635	483	0.0174077	0.202573	0.563801	-0.40326	-1.58714	1.253e-15	FALSE	FALSE
FAIM2	rs7132908	ENSG00000258101	ENSG00000258101.2	Cells_Cultured_fibroblasts	1052	2.69337e-10	0.471143	5.1274e-11	0.0892524	0.439604	0.831235	FALSE	rs12315524	0.3594	0.9365	21229	0.00174091	0.916509	0.958292	-1.18606	0.839469	0.9365	483	0.0174077	0.202573	0.563801	-0.40326	-1.58932	1.25027e-15	FALSE	FALSE
FAIM2	rs7132908	ENSG00000258101	ENSG00000258101.2	Cells_Cultured_fibroblasts	1052	2.69337e-10	0.471143	5.1274e-11	0.0892524	0.439604	0.831235	FALSE	rs11169230	0.5967	0.0796	21119	0.00142045	0.529152	0.965707	-1.5512	0.233158	0.0796	483	0.0141297	1.19226	0.614256	-0.0397104	-1.59091	1.24828e-15	FALSE	FALSE
FAIM2	rs7132908	ENSG00000258101	ENSG00000258101.2	Cells_Cultured_fibroblasts	1052	2.69337e-10	0.471143	5.1274e-11	0.0892524	0.439604	0.831235	FALSE	rs139089295	0.3378	0.0663	21227	0.00167255	0.958521	0.959864	-1.1668	0.970046	0.0663	483	0.0167225	0.0375506	0.57365	-0.425843	-1.59265	1.24611e-15	FALSE	FALSE
FAIM2	rs7132908	ENSG00000258101	ENSG00000258101.2	Cells_Cultured_fibroblasts	1052	2.69337e-10	0.471143	5.1274e-11	0.0892524	0.439604	0.831235	FALSE	rs61926112	0.6401	0.043	20202	0.00264371	0.467559	0.938005	-1.28782	0.804648	0.043	483	0.0251561	0.247336	0.472133	-0.305014	-1.59283	1.24588e-15	FALSE	FALSE
FAIM2	rs7132908	ENSG00000258101	ENSG00000258101.2	Cells_Cultured_fibroblasts	1052	2.69337e-10	0.471143	5.1274e-11	0.0892524	0.439604	0.831235	FALSE	rs7977389	0.2216	0.883	21308	0.000998388	1.22228	0.975648	-1.12877	0.552088	0.883	483	0.0100202	0.594634	0.691878	-0.466309	-1.59508	1.24308e-15	FALSE	FALSE
FAIM2	rs7132908	ENSG00000258101	ENSG00000258101.2	Cells_Cultured_fibroblasts	1052	2.69337e-10	0.471143	5.1274e-11	0.0892524	0.439604	0.831235	FALSE	rs297906	0.2234	0.7697	21284	0.000582532	1.21754	0.985646	-1.3913	0.224496	0.7697	483	0.00583993	1.21466	0.793933	-0.204093	-1.59539	1.2427e-15	FALSE	FALSE
FAIM2	rs7132908	ENSG00000258101	ENSG00000258101.2	Cells_Cultured_fibroblasts	1052	2.69337e-10	0.471143	5.1274e-11	0.0892524	0.439604	0.831235	FALSE	rs11169172	0.5336	0.9136	20335	0.00136922	0.62252	0.966902	-1.51679	0.248696	0.9136	483	0.0131145	1.15352	0.631764	-0.0791989	-1.59599	1.24195e-15	FALSE	FALSE
FAIM2	rs7132908	ENSG00000258101	ENSG00000258101.2	Cells_Cultured_fibroblasts	1052	2.69337e-10	0.471143	5.1274e-11	0.0892524	0.439604	0.831235	FALSE	rs12306422	0.3645	0.0634	21229	0.00174347	0.906824	0.958234	-1.19384	0.839469	0.0634	483	0.0174333	0.202573	0.56344	-0.402854	-1.59669	1.24108e-15	FALSE	FALSE
FAIM2	rs7132908	ENSG00000258101	ENSG00000258101.2	Cells_Cultured_fibroblasts	1052	2.69337e-10	0.471143	5.1274e-11	0.0892524	0.439604	0.831235	FALSE	rs116689533	0.9732	0.0512	17402	0.00259983	0.0335951	0.938971	-1.39767	0.435355	0.0512	483	0.0213097	0.780061	0.513584	-0.204089	-1.60176	1.2348e-15	FALSE	FALSE
FAIM2	rs7132908	ENSG00000258101	ENSG00000258101.2	Cells_Cultured_fibroblasts	1052	2.69337e-10	0.471143	5.1274e-11	0.0892524	0.439604	0.831235	FALSE	rs59429669	0.5204	0.0861	21322	0.00130996	0.642729	0.968289	-1.52555	0.248696	0.0861	483	0.0131559	1.15352	0.631031	-0.0786922	-1.60424	1.23174e-15	FALSE	FALSE
FAIM2	rs7132908	ENSG00000258101	ENSG00000258101.2	Cells_Cultured_fibroblasts	1052	2.69337e-10	0.471143	5.1274e-11	0.0892524	0.439604	0.831235	FALSE	rs73309030	0.2498	0.8948	21312	0.00109553	1.15084	0.973342	-1.16777	0.558718	0.8948	483	0.0109972	0.584747	0.671698	-0.442075	-1.60985	1.22486e-15	FALSE	FALSE
FAIM2	rs7132908	ENSG00000258101	ENSG00000258101.2	Cells_Cultured_fibroblasts	1052	2.69337e-10	0.471143	5.1274e-11	0.0892524	0.439604	0.831235	FALSE	rs7979167	0.6991	0.9555	19556	0.00264313	0.386536	0.938018	-1.32038	0.695049	0.9555	483	0.0243463	0.392012	0.480295	-0.290342	-1.61072	1.22379e-15	FALSE	FALSE
FAIM2	rs7132908	ENSG00000258101	ENSG00000258101.2	Cells_Cultured_fibroblasts	1052	2.69337e-10	0.471143	5.1274e-11	0.0892524	0.439604	0.831235	FALSE	rs33986897	0.5938	0.9534	20556	0.00240652	0.533337	0.943251	-1.30041	0.740918	0.9534	483	0.0233003	0.330638	0.491263	-0.311059	-1.61147	1.22288e-15	FALSE	FALSE
FAIM2	rs7132908	ENSG00000258101	ENSG00000258101.2	Cells_Cultured_fibroblasts	1052	2.69337e-10	0.471143	5.1274e-11	0.0892524	0.439604	0.831235	FALSE	rs112980428	0.2511	0.1052	21312	0.00109553	1.14768	0.973342	-1.1713	0.558718	0.1052	483	0.0109972	0.584747	0.671698	-0.442075	-1.61338	1.22054e-15	FALSE	FALSE
FAIM2	rs7132908	ENSG00000258101	ENSG00000258101.2	Cells_Cultured_fibroblasts	1052	2.69337e-10	0.471143	5.1274e-11	0.0892524	0.439604	0.831235	FALSE	rs7955586	0.301	0.127	21309	0.000930267	1.03429	0.977272	-1.36935	0.310455	0.127	483	0.00933695	1.01427	0.706726	-0.249806	-1.61916	1.21351e-15	FALSE	FALSE
FAIM2	rs7132908	ENSG00000258101	ENSG00000258101.2	Cells_Cultured_fibroblasts	1052	2.69337e-10	0.471143	5.1274e-11	0.0892524	0.439604	0.831235	FALSE	rs60121503	0.3971	0.0875	21226	0.00129682	0.846812	0.968598	-1.38315	0.359614	0.0875	483	0.0129653	0.916101	0.634423	-0.236923	-1.62007	1.2124e-15	FALSE	FALSE
FAIM2	rs7132908	ENSG00000258101	ENSG00000258101.2	Cells_Cultured_fibroblasts	1052	2.69337e-10	0.471143	5.1274e-11	0.0892524	0.439604	0.831235	FALSE	rs7971369	0.3599	0.067	21227	0.00165632	0.915556	0.960239	-1.20997	0.839469	0.067	483	0.0165602	0.202573	0.576033	-0.417231	-1.6272	1.20379e-15	FALSE	FALSE
FAIM2	rs7132908	ENSG00000258101	ENSG00000258101.2	Cells_Cultured_fibroblasts	1052	2.69337e-10	0.471143	5.1274e-11	0.0892524	0.439604	0.831235	FALSE	rs7487854	0.3927	0.0631	21229	0.0017512	0.854731	0.958056	-1.23575	0.782811	0.0631	483	0.0175106	0.275658	0.562351	-0.391804	-1.62756	1.20336e-15	FALSE	FALSE
FAIM2	rs7132908	ENSG00000258101	ENSG00000258101.2	Cells_Cultured_fibroblasts	1052	2.69337e-10	0.471143	5.1274e-11	0.0892524	0.439604	0.831235	FALSE	rs7487779	0.3963	0.0627	21229	0.00176162	0.848248	0.957817	-1.23828	0.782811	0.0627	483	0.0176148	0.275658	0.560891	-0.390193	-1.62848	1.20225e-15	FALSE	FALSE
FAIM2	rs7132908	ENSG00000258101	ENSG00000258101.2	Cells_Cultured_fibroblasts	1052	2.69337e-10	0.471143	5.1274e-11	0.0892524	0.439604	0.831235	FALSE	rs73119686	0.329	0.0737	21214	0.00151756	0.97613	0.963448	-1.1955	0.824125	0.0737	483	0.0151636	0.222243	0.597393	-0.440144	-1.63565	1.19366e-15	FALSE	FALSE
FAIM2	rs7132908	ENSG00000258101	ENSG00000258101.2	Cells_Cultured_fibroblasts	1052	2.69337e-10	0.471143	5.1274e-11	0.0892524	0.439604	0.831235	FALSE	rs12313353	0.3926	0.9368	21229	0.00174862	0.854912	0.958116	-1.23629	0.839469	0.9368	483	0.0174847	0.202573	0.562715	-0.402039	-1.63833	1.19047e-15	FALSE	FALSE
FAIM2	rs7132908	ENSG00000258101	ENSG00000258101.2	Cells_Cultured_fibroblasts	1052	2.69337e-10	0.471143	5.1274e-11	0.0892524	0.439604	0.831235	FALSE	rs12313354	0.3926	0.9368	21229	0.00174862	0.854912	0.958116	-1.23629	0.839469	0.9368	483	0.0174847	0.202573	0.562715	-0.402039	-1.63833	1.19047e-15	FALSE	FALSE
FAIM2	rs7132908	ENSG00000258101	ENSG00000258101.2	Cells_Cultured_fibroblasts	1052	2.69337e-10	0.471143	5.1274e-11	0.0892524	0.439604	0.831235	FALSE	rs1077520	0.8016	0.8148	21280	0.000684424	0.251277	0.983177	-2.01147	0.0904517	0.8148	483	0.00686011	1.69302	0.766346	0.371338	-1.64013	1.18832e-15	FALSE	FALSE
FAIM2	rs7132908	ENSG00000258101	ENSG00000258101.2	Cells_Cultured_fibroblasts	1052	2.69337e-10	0.471143	5.1274e-11	0.0892524	0.439604	0.831235	FALSE	rs11615488	0.1489	0.8185	21294	0.000694762	1.44343	0.982927	-1.01119	0.642458	0.8185	483	0.00696831	0.464265	0.763532	-0.638685	-1.64987	1.17681e-15	FALSE	FALSE
FAIM2	rs7132908	ENSG00000258101	ENSG00000258101.2	Cells_Cultured_fibroblasts	1052	2.69337e-10	0.471143	5.1274e-11	0.0892524	0.439604	0.831235	FALSE	rs11169247	0.6613	0.9313	21096	0.00162833	0.438119	0.960884	-1.52839	0.299553	0.9313	483	0.0161799	1.03739	0.581697	-0.122768	-1.65116	1.17529e-15	FALSE	FALSE
FAIM2	rs7132908	ENSG00000258101	ENSG00000258101.2	Cells_Cultured_fibroblasts	1052	2.69337e-10	0.471143	5.1274e-11	0.0892524	0.439604	0.831235	FALSE	rs11169145	0.4023	0.0631	21229	0.0017512	0.837521	0.958056	-1.2497	0.839469	0.0631	483	0.0175106	0.202573	0.562351	-0.401631	-1.65133	1.17508e-15	FALSE	FALSE
FAIM2	rs7132908	ENSG00000258101	ENSG00000258101.2	Cells_Cultured_fibroblasts	1052	2.69337e-10	0.471143	5.1274e-11	0.0892524	0.439604	0.831235	FALSE	rs17123970	0.4023	0.9368	21229	0.00174862	0.837521	0.958116	-1.25039	0.839469	0.9368	483	0.0174847	0.202573	0.562715	-0.402039	-1.65243	1.1738e-15	FALSE	FALSE
FAIM2	rs7132908	ENSG00000258101	ENSG00000258101.2	Cells_Cultured_fibroblasts	1052	2.69337e-10	0.471143	5.1274e-11	0.0892524	0.439604	0.831235	FALSE	rs7298080	0.4023	0.0632	21229	0.00174862	0.837521	0.958116	-1.25039	0.839469	0.0632	483	0.0174847	0.202573	0.562715	-0.402039	-1.65243	1.1738e-15	FALSE	FALSE
FAIM2	rs7132908	ENSG00000258101	ENSG00000258101.2	Cells_Cultured_fibroblasts	1052	2.69337e-10	0.471143	5.1274e-11	0.0892524	0.439604	0.831235	FALSE	rs7971176	0.4023	0.0632	21229	0.00174862	0.837521	0.958116	-1.25039	0.839469	0.0632	483	0.0174847	0.202573	0.562715	-0.402039	-1.65243	1.1738e-15	FALSE	FALSE
FAIM2	rs7132908	ENSG00000258101	ENSG00000258101.2	Cells_Cultured_fibroblasts	1052	2.69337e-10	0.471143	5.1274e-11	0.0892524	0.439604	0.831235	FALSE	rs11830696	0.4037	0.9369	21229	0.0017512	0.835031	0.958056	-1.2517	0.839469	0.9369	483	0.0175106	0.202573	0.562351	-0.401631	-1.65333	1.17274e-15	FALSE	FALSE
FAIM2	rs7132908	ENSG00000258101	ENSG00000258101.2	Cells_Cultured_fibroblasts	1052	2.69337e-10	0.471143	5.1274e-11	0.0892524	0.439604	0.831235	FALSE	rs12306481	0.4025	0.9358	21229	0.00172322	0.837165	0.958699	-1.25748	0.782811	0.9358	483	0.0172308	0.275658	0.566312	-0.396198	-1.65368	1.17233e-15	FALSE	FALSE
FAIM2	rs7132908	ENSG00000258101	ENSG00000258101.2	Cells_Cultured_fibroblasts	1052	2.69337e-10	0.471143	5.1274e-11	0.0892524	0.439604	0.831235	FALSE	rs73293480	0.7278	0.0783	21324	0.00142813	0.348054	0.965527	-1.62531	0.228677	0.0783	483	0.014344	1.20377	0.610682	-0.0292186	-1.65453	1.17133e-15	FALSE	FALSE
FAIM2	rs7132908	ENSG00000258101	ENSG00000258101.2	Cells_Cultured_fibroblasts	1052	2.69337e-10	0.471143	5.1274e-11	0.0892524	0.439604	0.831235	FALSE	rs113855392	0.3442	0.9144	21320	0.00131702	0.945899	0.968124	-1.28985	0.518797	0.9144	483	0.0132255	0.645201	0.629802	-0.36577	-1.65562	1.17006e-15	FALSE	FALSE
FAIM2	rs7132908	ENSG00000258101	ENSG00000258101.2	Cells_Cultured_fibroblasts	1052	2.69337e-10	0.471143	5.1274e-11	0.0892524	0.439604	0.831235	FALSE	rs3741554	0.6859	0.9286	21056	0.00157429	0.404425	0.962133	-1.55815	0.280679	0.9286	483	0.0156133	1.0788	0.590344	-0.102698	-1.66085	1.16395e-15	FALSE	FALSE
FAIM2	rs7132908	ENSG00000258101	ENSG00000258101.2	Cells_Cultured_fibroblasts	1052	2.69337e-10	0.471143	5.1274e-11	0.0892524	0.439604	0.831235	FALSE	rs12309940	0.2761	0.1063	21313	0.00108547	1.08912	0.97358	-1.2394	0.524739	0.1063	483	0.0108968	0.636057	0.673718	-0.423714	-1.66311	1.16133e-15	FALSE	FALSE
FAIM2	rs7132908	ENSG00000258101	ENSG00000258101.2	Cells_Cultured_fibroblasts	1052	2.69337e-10	0.471143	5.1274e-11	0.0892524	0.439604	0.831235	FALSE	rs2336447	0.4037	0.0643	21229	0.00172072	0.835031	0.958756	-1.25987	0.839469	0.0643	483	0.0172058	0.202573	0.566668	-0.406498	-1.66636	1.15755e-15	FALSE	FALSE
FAIM2	rs7132908	ENSG00000258101	ENSG00000258101.2	Cells_Cultured_fibroblasts	1052	2.69337e-10	0.471143	5.1274e-11	0.0892524	0.439604	0.831235	FALSE	rs17124367	0.5446	0.9336	21231	0.0016699	0.605872	0.959926	-1.43232	0.413604	0.9336	483	0.0166991	0.817568	0.573992	-0.234816	-1.66714	1.15666e-15	FALSE	FALSE
FAIM2	rs7132908	ENSG00000258101	ENSG00000258101.2	Cells_Cultured_fibroblasts	1052	2.69337e-10	0.471143	5.1274e-11	0.0892524	0.439604	0.831235	FALSE	rs12307828	0.3956	0.0655	21229	0.00169137	0.849506	0.959431	-1.25619	0.839469	0.0655	483	0.0169123	0.202573	0.570888	-0.411305	-1.66749	1.15625e-15	FALSE	FALSE
FAIM2	rs7132908	ENSG00000258101	ENSG00000258101.2	Cells_Cultured_fibroblasts	1052	2.69337e-10	0.471143	5.1274e-11	0.0892524	0.439604	0.831235	FALSE	rs659674	0.844	0.5903	21261	0.000427431	0.19678	0.989427	-2.25558	0.0585642	0.5903	483	0.0042804	1.89145	0.840167	0.586072	-1.66951	1.15392e-15	FALSE	FALSE
FAIM2	rs7132908	ENSG00000258101	ENSG00000258101.2	Cells_Cultured_fibroblasts	1052	2.69337e-10	0.471143	5.1274e-11	0.0892524	0.439604	0.831235	FALSE	rs296745	0.1115	0.3551	21264	0.000451337	1.59149	0.988842	-0.995535	0.47081	0.3551	483	0.00452043	0.721162	0.832703	-0.677459	-1.67299	1.14991e-15	FALSE	FALSE
FAIM2	rs7132908	ENSG00000258101	ENSG00000258101.2	Cells_Cultured_fibroblasts	1052	2.69337e-10	0.471143	5.1274e-11	0.0892524	0.439604	0.831235	FALSE	rs427758	0.7842	0.2103	21280	0.000621893	0.27385	0.984691	-2.05272	0.088167	0.2103	483	0.00623335	1.70515	0.783062	0.374315	-1.67841	1.1437e-15	FALSE	FALSE
FAIM2	rs7132908	ENSG00000258101	ENSG00000258101.2	Cells_Cultured_fibroblasts	1052	2.69337e-10	0.471143	5.1274e-11	0.0892524	0.439604	0.831235	FALSE	rs7953412	0.4237	0.9362	21229	0.00173328	0.800019	0.958468	-1.28392	0.782811	0.9362	483	0.0173314	0.275658	0.564881	-0.394606	-1.67852	1.14357e-15	FALSE	FALSE
FAIM2	rs7132908	ENSG00000258101	ENSG00000258101.2	Cells_Cultured_fibroblasts	1052	2.69337e-10	0.471143	5.1274e-11	0.0892524	0.439604	0.831235	FALSE	rs7968302	0.4223	0.9362	21229	0.00173328	0.802437	0.958468	-1.28206	0.794421	0.9362	483	0.0173314	0.260574	0.564881	-0.396891	-1.67895	1.14308e-15	FALSE	FALSE
FAIM2	rs7132908	ENSG00000258101	ENSG00000258101.2	Cells_Cultured_fibroblasts	1052	2.69337e-10	0.471143	5.1274e-11	0.0892524	0.439604	0.831235	FALSE	rs7952734	0.254	0.894	21312	0.00108823	1.14069	0.973515	-1.18223	0.670711	0.894	483	0.0109239	0.425172	0.67317	-0.498313	-1.68054	1.14126e-15	FALSE	FALSE
FAIM2	rs7132908	ENSG00000258101	ENSG00000258101.2	Cells_Cultured_fibroblasts	1052	2.69337e-10	0.471143	5.1274e-11	0.0892524	0.439604	0.831235	FALSE	rs143098885	0.3112	0.105	21313	0.00109732	1.01271	0.9733	-1.31244	0.454629	0.105	483	0.0110157	0.74772	0.671328	-0.368683	-1.68112	1.1406e-15	FALSE	FALSE
FAIM2	rs7132908	ENSG00000258101	ENSG00000258101.2	Cells_Cultured_fibroblasts	1052	2.69337e-10	0.471143	5.1274e-11	0.0892524	0.439604	0.831235	FALSE	rs9805063	0.4194	0.9363	21229	0.00173582	0.807463	0.958409	-1.2775	0.839469	0.9363	483	0.0173568	0.202573	0.564522	-0.404072	-1.68157	1.14008e-15	FALSE	FALSE
FAIM2	rs7132908	ENSG00000258101	ENSG00000258101.2	Cells_Cultured_fibroblasts	1052	2.69337e-10	0.471143	5.1274e-11	0.0892524	0.439604	0.831235	FALSE	rs7972522	0.6142	0.9327	21021	0.00166563	0.504087	0.960024	-1.48776	0.373397	0.9327	483	0.0164917	0.890128	0.577046	-0.201641	-1.6894	1.13119e-15	FALSE	FALSE
FAIM2	rs7132908	ENSG00000258101	ENSG00000258101.2	Cells_Cultured_fibroblasts	1052	2.69337e-10	0.471143	5.1274e-11	0.0892524	0.439604	0.831235	FALSE	rs1012874	0.4324	0.9363	21229	0.00173582	0.785091	0.958409	-1.29457	0.839469	0.9363	483	0.0173568	0.202573	0.564522	-0.404072	-1.69865	1.12078e-15	FALSE	FALSE
FAIM2	rs7132908	ENSG00000258101	ENSG00000258101.2	Cells_Cultured_fibroblasts	1052	2.69337e-10	0.471143	5.1274e-11	0.0892524	0.439604	0.831235	FALSE	rs11169143	0.4414	0.0637	21229	0.00173582	0.769831	0.958409	-1.30594	0.782811	0.0637	483	0.0173568	0.275658	0.564522	-0.394207	-1.70015	1.1191e-15	FALSE	FALSE
FAIM2	rs7132908	ENSG00000258101	ENSG00000258101.2	Cells_Cultured_fibroblasts	1052	2.69337e-10	0.471143	5.1274e-11	0.0892524	0.439604	0.831235	FALSE	rs11169082	0.2162	0.1176	21306	0.000994063	1.2367	0.975751	-1.11353	0.954873	0.1176	483	0.00997585	0.0565885	0.692822	-0.589055	-1.70258	1.11638e-15	FALSE	FALSE
FAIM2	rs7132908	ENSG00000258101	ENSG00000258101.2	Cells_Cultured_fibroblasts	1052	2.69337e-10	0.471143	5.1274e-11	0.0892524	0.439604	0.831235	FALSE	rs73112192	0.3813	0.0736	19766	0.00163077	0.875504	0.960828	-1.25165	0.97941	0.0736	483	0.0151826	0.0258086	0.597092	-0.454325	-1.70598	1.1126e-15	FALSE	FALSE
FAIM2	rs7132908	ENSG00000258101	ENSG00000258101.2	Cells_Cultured_fibroblasts	1052	2.69337e-10	0.471143	5.1274e-11	0.0892524	0.439604	0.831235	FALSE	rs12321910	0.7965	0.0492	20637	0.00227661	0.257879	0.94615	-1.42931	0.589587	0.0492	483	0.0221293	0.539435	0.504153	-0.277392	-1.70671	1.11179e-15	FALSE	FALSE
FAIM2	rs7132908	ENSG00000258101	ENSG00000258101.2	Cells_Cultured_fibroblasts	1052	2.69337e-10	0.471143	5.1274e-11	0.0892524	0.439604	0.831235	FALSE	rs4297542	0.6282	0.9329	21021	0.00167024	0.484262	0.959918	-1.49586	0.385069	0.9329	483	0.0165373	0.868594	0.576371	-0.212026	-1.70788	1.11048e-15	FALSE	FALSE
FAIM2	rs7132908	ENSG00000258101	ENSG00000258101.2	Cells_Cultured_fibroblasts	1052	2.69337e-10	0.471143	5.1274e-11	0.0892524	0.439604	0.831235	FALSE	rs2720305	0.9506	0.3041	20907	0.000496745	0.0619533	0.987734	-2.19855	0.0697554	0.3041	483	0.0048917	1.8135	0.821417	0.489374	-1.70918	1.10904e-15	FALSE	FALSE
FAIM2	rs7132908	ENSG00000258101	ENSG00000258101.2	Cells_Cultured_fibroblasts	1052	2.69337e-10	0.471143	5.1274e-11	0.0892524	0.439604	0.831235	FALSE	rs11169111	0.2628	0.1053	21312	0.00109461	1.1198	0.973364	-1.20247	0.70616	0.1053	483	0.010988	0.377018	0.671883	-0.509441	-1.71191	1.10602e-15	FALSE	FALSE
FAIM2	rs7132908	ENSG00000258101	ENSG00000258101.2	Cells_Cultured_fibroblasts	1052	2.69337e-10	0.471143	5.1274e-11	0.0892524	0.439604	0.831235	FALSE	rs11169112	0.2628	0.1053	21312	0.00109461	1.1198	0.973364	-1.20247	0.70616	0.1053	483	0.010988	0.377018	0.671883	-0.509441	-1.71191	1.10602e-15	FALSE	FALSE
FAIM2	rs7132908	ENSG00000258101	ENSG00000258101.2	Cells_Cultured_fibroblasts	1052	2.69337e-10	0.471143	5.1274e-11	0.0892524	0.439604	0.831235	FALSE	rs296737	0.6202	0.9299	21018	0.00160414	0.495567	0.961443	-1.50975	0.375926	0.9299	483	0.0158807	0.885428	0.586233	-0.211428	-1.72117	1.09582e-15	FALSE	FALSE
FAIM2	rs7132908	ENSG00000258101	ENSG00000258101.2	Cells_Cultured_fibroblasts	1052	2.69337e-10	0.471143	5.1274e-11	0.0892524	0.439604	0.831235	FALSE	rs7306035	0.4458	0.0663	21096	0.00168294	0.762436	0.959625	-1.32586	0.757166	0.0663	483	0.0167225	0.309204	0.57365	-0.398825	-1.72468	1.09198e-15	FALSE	FALSE
FAIM2	rs7132908	ENSG00000258101	ENSG00000258101.2	Cells_Cultured_fibroblasts	1052	2.69337e-10	0.471143	5.1274e-11	0.0892524	0.439604	0.831235	FALSE	rs11169259	0.5487	0.9316	21096	0.00163494	0.599709	0.960731	-1.4459	0.466355	0.9316	483	0.0162457	0.728422	0.58071	-0.280534	-1.72644	1.09007e-15	FALSE	FALSE
FAIM2	rs7132908	ENSG00000258101	ENSG00000258101.2	Cells_Cultured_fibroblasts	1052	2.69337e-10	0.471143	5.1274e-11	0.0892524	0.439604	0.831235	FALSE	rs394682	0.5071	0.0836	20333	0.0014109	0.66336	0.965929	-1.47713	0.381556	0.0836	483	0.0135124	0.875033	0.624785	-0.250935	-1.72807	1.08829e-15	FALSE	FALSE
FAIM2	rs7132908	ENSG00000258101	ENSG00000258101.2	Cells_Cultured_fibroblasts	1052	2.69337e-10	0.471143	5.1274e-11	0.0892524	0.439604	0.831235	FALSE	rs611434	0.6362	0.9295	21092	0.00159013	0.473018	0.961767	-1.52443	0.375926	0.9295	483	0.0157974	0.885428	0.587508	-0.212471	-1.7369	1.07872e-15	FALSE	FALSE
FAIM2	rs7132908	ENSG00000258101	ENSG00000258101.2	Cells_Cultured_fibroblasts	1052	2.69337e-10	0.471143	5.1274e-11	0.0892524	0.439604	0.831235	FALSE	rs12306320	0.6794	0.0682	21021	0.00164524	0.413282	0.960494	-1.53362	0.373397	0.0682	483	0.0162898	0.890128	0.580049	-0.204014	-1.73764	1.07792e-15	FALSE	FALSE
FAIM2	rs7132908	ENSG00000258101	ENSG00000258101.2	Cells_Cultured_fibroblasts	1052	2.69337e-10	0.471143	5.1274e-11	0.0892524	0.439604	0.831235	FALSE	rs7973389	0.2289	0.8824	21306	0.000994063	1.2032	0.975751	-1.1534	0.901418	0.8824	483	0.00997585	0.12387	0.692822	-0.584849	-1.73825	1.07726e-15	FALSE	FALSE
FAIM2	rs7132908	ENSG00000258101	ENSG00000258101.2	Cells_Cultured_fibroblasts	1052	2.69337e-10	0.471143	5.1274e-11	0.0892524	0.439604	0.831235	FALSE	rs378943	0.6434	0.9296	21017	0.0015979	0.46295	0.961587	-1.52664	0.375926	0.9296	483	0.0158181	0.885428	0.58719	-0.212211	-1.73885	1.07662e-15	FALSE	FALSE
FAIM2	rs7132908	ENSG00000258101	ENSG00000258101.2	Cells_Cultured_fibroblasts	1052	2.69337e-10	0.471143	5.1274e-11	0.0892524	0.439604	0.831235	FALSE	rs876889	0.2276	0.1177	21306	0.000993331	1.20656	0.975768	-1.14979	0.954873	0.1177	483	0.00996851	0.0565885	0.692979	-0.58931	-1.7391	1.07635e-15	FALSE	FALSE
FAIM2	rs7132908	ENSG00000258101	ENSG00000258101.2	Cells_Cultured_fibroblasts	1052	2.69337e-10	0.471143	5.1274e-11	0.0892524	0.439604	0.831235	FALSE	rs56784440	0.7357	0.9513	20638	0.00229866	0.337553	0.945656	-1.40234	0.830152	0.9513	483	0.0223448	0.214507	0.50173	-0.336764	-1.7391	1.07634e-15	FALSE	FALSE
FAIM2	rs7132908	ENSG00000258101	ENSG00000258101.2	Cells_Cultured_fibroblasts	1052	2.69337e-10	0.471143	5.1274e-11	0.0892524	0.439604	0.831235	FALSE	rs11169113	0.2783	0.8954	21312	0.00110107	1.08415	0.973211	-1.23793	0.70616	0.8954	483	0.0110528	0.377018	0.670584	-0.507558	-1.74549	1.06949e-15	FALSE	FALSE
FAIM2	rs7132908	ENSG00000258101	ENSG00000258101.2	Cells_Cultured_fibroblasts	1052	2.69337e-10	0.471143	5.1274e-11	0.0892524	0.439604	0.831235	FALSE	rs296744	0.1511	0.3405	21268	0.000460182	1.43566	0.988626	-1.21939	0.352185	0.3405	483	0.00460989	0.930359	0.829955	-0.526655	-1.74605	1.0689e-15	FALSE	FALSE
FAIM2	rs7132908	ENSG00000258101	ENSG00000258101.2	Cells_Cultured_fibroblasts	1052	2.69337e-10	0.471143	5.1274e-11	0.0892524	0.439604	0.831235	FALSE	rs73306885	0.8189	0.0493	20636	0.00227234	0.22896	0.946245	-1.43686	0.70334	0.0493	483	0.0220868	0.380816	0.504634	-0.314638	-1.7515	1.06309e-15	FALSE	FALSE
FAIM2	rs7132908	ENSG00000258101	ENSG00000258101.2	Cells_Cultured_fibroblasts	1052	2.69337e-10	0.471143	5.1274e-11	0.0892524	0.439604	0.831235	FALSE	rs3887728	0.2328	0.1176	21306	0.000994063	1.19318	0.975751	-1.16512	0.931229	0.1176	483	0.00997585	0.0862987	0.692822	-0.587585	-1.7527	1.06181e-15	FALSE	FALSE
FAIM2	rs7132908	ENSG00000258101	ENSG00000258101.2	Cells_Cultured_fibroblasts	1052	2.69337e-10	0.471143	5.1274e-11	0.0892524	0.439604	0.831235	FALSE	rs11169128	0.8192	0.9507	19648	0.0023866	0.228574	0.943694	-1.41383	0.830152	0.9507	483	0.0220868	0.214507	0.504634	-0.339619	-1.75345	1.06102e-15	FALSE	FALSE
FAIM2	rs7132908	ENSG00000258101	ENSG00000258101.2	Cells_Cultured_fibroblasts	1052	2.69337e-10	0.471143	5.1274e-11	0.0892524	0.439604	0.831235	FALSE	rs61620972	0.2875	0.1056	21313	0.00109181	1.06362	0.97343	-1.26337	0.653821	0.1056	483	0.0109604	0.44846	0.672436	-0.490417	-1.75379	1.06066e-15	FALSE	FALSE
FAIM2	rs7132908	ENSG00000258101	ENSG00000258101.2	Cells_Cultured_fibroblasts	1052	2.69337e-10	0.471143	5.1274e-11	0.0892524	0.439604	0.831235	FALSE	rs99114	0.2566	0.1682	21299	0.000737538	1.13446	0.981895	-1.37394	0.357901	0.1682	483	0.00739908	0.919372	0.752531	-0.380199	-1.75414	1.06028e-15	FALSE	FALSE
FAIM2	rs7132908	ENSG00000258101	ENSG00000258101.2	Cells_Cultured_fibroblasts	1052	2.69337e-10	0.471143	5.1274e-11	0.0892524	0.439604	0.831235	FALSE	rs57191490	0.3771	0.0886	21226	0.00128226	0.883252	0.968939	-1.35795	0.556834	0.0886	483	0.0128198	0.587551	0.637037	-0.39677	-1.75472	1.05967e-15	FALSE	FALSE
FAIM2	rs7132908	ENSG00000258101	ENSG00000258101.2	Cells_Cultured_fibroblasts	1052	2.69337e-10	0.471143	5.1274e-11	0.0892524	0.439604	0.831235	FALSE	rs12315791	0.289	0.1058	21313	0.00108999	1.06032	0.973473	-1.26757	0.653821	0.1058	483	0.0109421	0.44846	0.672804	-0.490941	-1.75851	1.05565e-15	FALSE	FALSE
FAIM2	rs7132908	ENSG00000258101	ENSG00000258101.2	Cells_Cultured_fibroblasts	1052	2.69337e-10	0.471143	5.1274e-11	0.0892524	0.439604	0.831235	FALSE	rs694851	0.638	0.9284	21092	0.00156755	0.470497	0.962289	-1.53239	0.389866	0.9284	483	0.0155731	0.85986	0.590969	-0.228512	-1.7609	1.05313e-15	FALSE	FALSE
FAIM2	rs7132908	ENSG00000258101	ENSG00000258101.2	Cells_Cultured_fibroblasts	1052	2.69337e-10	0.471143	5.1274e-11	0.0892524	0.439604	0.831235	FALSE	rs12304796	0.2731	0.8909	21310	0.00106109	1.09595	0.974158	-1.24285	0.70616	0.8909	483	0.0106505	0.377018	0.678723	-0.519488	-1.76234	1.05163e-15	FALSE	FALSE
FAIM2	rs7132908	ENSG00000258101	ENSG00000258101.2	Cells_Cultured_fibroblasts	1052	2.69337e-10	0.471143	5.1274e-11	0.0892524	0.439604	0.831235	FALSE	rs56663692	0.4655	0.0722	20166	0.00162696	0.72982	0.960916	-1.36511	0.675454	0.0722	483	0.0154537	0.418675	0.592828	-0.397302	-1.76241	1.05155e-15	FALSE	FALSE
FAIM2	rs7132908	ENSG00000258101	ENSG00000258101.2	Cells_Cultured_fibroblasts	1052	2.69337e-10	0.471143	5.1274e-11	0.0892524	0.439604	0.831235	FALSE	rs112231390	0.8397	0.9509	20636	0.00228111	0.202277	0.946049	-1.44048	0.746206	0.9509	483	0.0221721	0.323646	0.50367	-0.323878	-1.76436	1.0495e-15	FALSE	FALSE
FAIM2	rs7132908	ENSG00000258101	ENSG00000258101.2	Cells_Cultured_fibroblasts	1052	2.69337e-10	0.471143	5.1274e-11	0.0892524	0.439604	0.831235	FALSE	rs55652312	0.622	0.9298	21097	0.00159603	0.493018	0.96163	-1.51337	0.422496	0.9298	483	0.0158597	0.802098	0.586552	-0.252929	-1.7663	1.04746e-15	FALSE	FALSE
FAIM2	rs7132908	ENSG00000258101	ENSG00000258101.2	Cells_Cultured_fibroblasts	1052	2.69337e-10	0.471143	5.1274e-11	0.0892524	0.439604	0.831235	FALSE	rs12320556	0.2368	0.8823	21306	0.000993331	1.18302	0.975768	-1.17724	0.954873	0.8823	483	0.00996851	0.0565885	0.692979	-0.58931	-1.76655	1.04721e-15	FALSE	FALSE
FAIM2	rs7132908	ENSG00000258101	ENSG00000258101.2	Cells_Cultured_fibroblasts	1052	2.69337e-10	0.471143	5.1274e-11	0.0892524	0.439604	0.831235	FALSE	rs7131915	0.2381	0.8823	21306	0.000993331	1.17975	0.975768	-1.18101	0.970418	0.8823	483	0.00996851	0.037084	0.692979	-0.589943	-1.77095	1.0426e-15	FALSE	FALSE
FAIM2	rs7132908	ENSG00000258101	ENSG00000258101.2	Cells_Cultured_fibroblasts	1052	2.69337e-10	0.471143	5.1274e-11	0.0892524	0.439604	0.831235	FALSE	rs66845421	0.3714	0.0792	21206	0.00142115	0.893854	0.96569	-1.30038	0.917424	0.0792	483	0.0141949	0.103679	0.613164	-0.471582	-1.77196	1.04155e-15	FALSE	FALSE
FAIM2	rs7132908	ENSG00000258101	ENSG00000258101.2	Cells_Cultured_fibroblasts	1052	2.69337e-10	0.471143	5.1274e-11	0.0892524	0.439604	0.831235	FALSE	rs1078216	0.8073	0.9507	20636	0.00227234	0.243911	0.946245	-1.43351	0.830152	0.9507	483	0.0220868	0.214507	0.504634	-0.339619	-1.77313	1.04033e-15	FALSE	FALSE
FAIM2	rs7132908	ENSG00000258101	ENSG00000258101.2	Cells_Cultured_fibroblasts	1052	2.69337e-10	0.471143	5.1274e-11	0.0892524	0.439604	0.831235	FALSE	rs11503899	0.8172	0.0492	20636	0.00227672	0.231148	0.946147	-1.43548	0.830152	0.0492	483	0.0221293	0.214507	0.504153	-0.339145	-1.77462	1.03879e-15	FALSE	FALSE
FAIM2	rs7132908	ENSG00000258101	ENSG00000258101.2	Cells_Cultured_fibroblasts	1052	2.69337e-10	0.471143	5.1274e-11	0.0892524	0.439604	0.831235	FALSE	rs11169127	0.2725	0.8835	21309	0.00100206	1.09732	0.975561	-1.26844	0.629795	0.8835	483	0.0100575	0.482015	0.691085	-0.507061	-1.7755	1.03788e-15	FALSE	FALSE
FAIM2	rs7132908	ENSG00000258101	ENSG00000258101.2	Cells_Cultured_fibroblasts	1052	2.69337e-10	0.471143	5.1274e-11	0.0892524	0.439604	0.831235	FALSE	rs11169130	0.8205	0.9508	20636	0.00227672	0.226902	0.946147	-1.4364	0.830152	0.9508	483	0.0221293	0.214507	0.504153	-0.339145	-1.77554	1.03783e-15	FALSE	FALSE
FAIM2	rs7132908	ENSG00000258101	ENSG00000258101.2	Cells_Cultured_fibroblasts	1052	2.69337e-10	0.471143	5.1274e-11	0.0892524	0.439604	0.831235	FALSE	rs12308567	0.8205	0.0492	20636	0.00227672	0.226902	0.946147	-1.4364	0.830152	0.0492	483	0.0221293	0.214507	0.504153	-0.339145	-1.77554	1.03783e-15	FALSE	FALSE
FAIM2	rs7132908	ENSG00000258101	ENSG00000258101.2	Cells_Cultured_fibroblasts	1052	2.69337e-10	0.471143	5.1274e-11	0.0892524	0.439604	0.831235	FALSE	rs12306565	0.8238	0.0492	20636	0.00227672	0.22266	0.946147	-1.4373	0.830152	0.0492	483	0.0221293	0.214507	0.504153	-0.339145	-1.77644	1.0369e-15	FALSE	FALSE
FAIM2	rs7132908	ENSG00000258101	ENSG00000258101.2	Cells_Cultured_fibroblasts	1052	2.69337e-10	0.471143	5.1274e-11	0.0892524	0.439604	0.831235	FALSE	rs12309717	0.8703	0.0494	20636	0.00226798	0.163277	0.946343	-1.44996	0.754326	0.0494	483	0.0220444	0.31294	0.505114	-0.326981	-1.77694	1.03638e-15	FALSE	FALSE
FAIM2	rs7132908	ENSG00000258101	ENSG00000258101.2	Cells_Cultured_fibroblasts	1052	2.69337e-10	0.471143	5.1274e-11	0.0892524	0.439604	0.831235	FALSE	rs12370694	0.7779	0.0843	21062	0.00135179	0.282057	0.96731	-1.67187	0.266229	0.0843	483	0.0134104	1.11179	0.626559	-0.105261	-1.77713	1.03619e-15	FALSE	FALSE
FAIM2	rs7132908	ENSG00000258101	ENSG00000258101.2	Cells_Cultured_fibroblasts	1052	2.69337e-10	0.471143	5.1274e-11	0.0892524	0.439604	0.831235	FALSE	rs57144906	0.8288	0.0492	20636	0.00227672	0.216241	0.946147	-1.43863	0.830152	0.0492	483	0.0221293	0.214507	0.504153	-0.339145	-1.77777	1.03552e-15	FALSE	FALSE
FAIM2	rs7132908	ENSG00000258101	ENSG00000258101.2	Cells_Cultured_fibroblasts	1052	2.69337e-10	0.471143	5.1274e-11	0.0892524	0.439604	0.831235	FALSE	rs606936	0.4367	0.1091	21192	0.001067	0.777778	0.974018	-1.53057	0.331238	0.1091	483	0.0106505	0.971623	0.678723	-0.247351	-1.77792	1.03537e-15	FALSE	FALSE
FAIM2	rs7132908	ENSG00000258101	ENSG00000258101.2	Cells_Cultured_fibroblasts	1052	2.69337e-10	0.471143	5.1274e-11	0.0892524	0.439604	0.831235	FALSE	rs59940006	0.2487	0.8813	21306	0.00098608	1.15351	0.975941	-1.21434	0.776146	0.8813	483	0.00989574	0.284345	0.694536	-0.564884	-1.77922	1.03402e-15	FALSE	FALSE
FAIM2	rs7132908	ENSG00000258101	ENSG00000258101.2	Cells_Cultured_fibroblasts	1052	2.69337e-10	0.471143	5.1274e-11	0.0892524	0.439604	0.831235	FALSE	rs112041003	0.8354	0.0492	20636	0.00227672	0.207781	0.946147	-1.44033	0.830152	0.0492	483	0.0221293	0.214507	0.504153	-0.339145	-1.77947	1.03376e-15	FALSE	FALSE
FAIM2	rs7132908	ENSG00000258101	ENSG00000258101.2	Cells_Cultured_fibroblasts	1052	2.69337e-10	0.471143	5.1274e-11	0.0892524	0.439604	0.831235	FALSE	rs7299609	0.2378	0.1341	20317	0.000931606	1.1805	0.97724	-1.21044	0.680471	0.1341	483	0.0089151	0.41182	0.716216	-0.569037	-1.77948	1.03376e-15	FALSE	FALSE
FAIM2	rs7132908	ENSG00000258101	ENSG00000258101.2	Cells_Cultured_fibroblasts	1052	2.69337e-10	0.471143	5.1274e-11	0.0892524	0.439604	0.831235	FALSE	rs11169132	0.8374	0.9508	20636	0.00227672	0.20522	0.946147	-1.44083	0.830152	0.9508	483	0.0221293	0.214507	0.504153	-0.339145	-1.77997	1.03324e-15	FALSE	FALSE
FAIM2	rs7132908	ENSG00000258101	ENSG00000258101.2	Cells_Cultured_fibroblasts	1052	2.69337e-10	0.471143	5.1274e-11	0.0892524	0.439604	0.831235	FALSE	rs11169069	0.2435	0.8824	21306	0.000994063	1.16628	0.975751	-1.19607	0.901418	0.8824	483	0.00997585	0.12387	0.692822	-0.584849	-1.78092	1.03226e-15	FALSE	FALSE
FAIM2	rs7132908	ENSG00000258101	ENSG00000258101.2	Cells_Cultured_fibroblasts	1052	2.69337e-10	0.471143	5.1274e-11	0.0892524	0.439604	0.831235	FALSE	rs12311839	0.2435	0.8824	21306	0.000994063	1.16628	0.975751	-1.19607	0.901418	0.8824	483	0.00997585	0.12387	0.692822	-0.584849	-1.78092	1.03226e-15	FALSE	FALSE
FAIM2	rs7132908	ENSG00000258101	ENSG00000258101.2	Cells_Cultured_fibroblasts	1052	2.69337e-10	0.471143	5.1274e-11	0.0892524	0.439604	0.831235	FALSE	rs12321935	0.8437	0.0492	20636	0.00227672	0.197163	0.946147	-1.44236	0.830152	0.0492	483	0.0221293	0.214507	0.504153	-0.339145	-1.78151	1.03166e-15	FALSE	FALSE
FAIM2	rs7132908	ENSG00000258101	ENSG00000258101.2	Cells_Cultured_fibroblasts	1052	2.69337e-10	0.471143	5.1274e-11	0.0892524	0.439604	0.831235	FALSE	rs112238949	0.8653	0.05	20636	0.00224217	0.169631	0.946921	-1.45436	0.746206	0.05	483	0.0217936	0.323646	0.507974	-0.328007	-1.78237	1.03077e-15	FALSE	FALSE
FAIM2	rs7132908	ENSG00000258101	ENSG00000258101.2	Cells_Cultured_fibroblasts	1052	2.69337e-10	0.471143	5.1274e-11	0.0892524	0.439604	0.831235	FALSE	rs59811112	0.8423	0.9507	20636	0.00227234	0.198952	0.946245	-1.44293	0.830152	0.9507	483	0.0220868	0.214507	0.504634	-0.339619	-1.78255	1.03058e-15	FALSE	FALSE
FAIM2	rs7132908	ENSG00000258101	ENSG00000258101.2	Cells_Cultured_fibroblasts	1052	2.69337e-10	0.471143	5.1274e-11	0.0892524	0.439604	0.831235	FALSE	rs297905	0.2169	0.7707	21284	0.000584314	1.23481	0.985602	-1.36894	0.331414	0.7707	483	0.00585779	0.97127	0.793433	-0.414317	-1.78326	1.02985e-15	FALSE	FALSE
FAIM2	rs7132908	ENSG00000258101	ENSG00000258101.2	Cells_Cultured_fibroblasts	1052	2.69337e-10	0.471143	5.1274e-11	0.0892524	0.439604	0.831235	FALSE	rs373805	0.2126	0.2272	21283	0.000588139	1.24645	0.98551	-1.35157	0.344581	0.2272	483	0.00589586	0.945153	0.792369	-0.432079	-1.78365	1.02945e-15	FALSE	FALSE
FAIM2	rs7132908	ENSG00000258101	ENSG00000258101.2	Cells_Cultured_fibroblasts	1052	2.69337e-10	0.471143	5.1274e-11	0.0892524	0.439604	0.831235	FALSE	rs117644523	0.8953	0.0705	19444	0.0017249	0.131601	0.95866	-1.58466	0.362521	0.0705	483	0.0157974	0.910572	0.587508	-0.199206	-1.78387	1.02923e-15	FALSE	FALSE
FAIM2	rs7132908	ENSG00000258101	ENSG00000258101.2	Cells_Cultured_fibroblasts	1052	2.69337e-10	0.471143	5.1274e-11	0.0892524	0.439604	0.831235	FALSE	rs17123808	0.2501	0.119	21306	0.000983929	1.15011	0.975992	-1.2192	0.776146	0.119	483	0.00987416	0.284345	0.694999	-0.565624	-1.78482	1.02825e-15	FALSE	FALSE
FAIM2	rs7132908	ENSG00000258101	ENSG00000258101.2	Cells_Cultured_fibroblasts	1052	2.69337e-10	0.471143	5.1274e-11	0.0892524	0.439604	0.831235	FALSE	rs11169121	0.857	0.0493	20636	0.00227234	0.180194	0.946245	-1.4463	0.830152	0.0493	483	0.0220868	0.214507	0.504634	-0.339619	-1.78592	1.02712e-15	FALSE	FALSE
FAIM2	rs7132908	ENSG00000258101	ENSG00000258101.2	Cells_Cultured_fibroblasts	1052	2.69337e-10	0.471143	5.1274e-11	0.0892524	0.439604	0.831235	FALSE	rs11169073	0.2476	0.8822	21306	0.0009926	1.1562	0.975786	-1.2082	0.85158	0.8822	483	0.00996117	0.187103	0.693136	-0.578542	-1.78674	1.02627e-15	FALSE	FALSE
FAIM2	rs7132908	ENSG00000258101	ENSG00000258101.2	Cells_Cultured_fibroblasts	1052	2.69337e-10	0.471143	5.1274e-11	0.0892524	0.439604	0.831235	FALSE	rs7136772	0.862	0.0493	20636	0.00227234	0.173829	0.946245	-1.44737	0.830152	0.0493	483	0.0220868	0.214507	0.504634	-0.339619	-1.78699	1.02602e-15	FALSE	FALSE
FAIM2	rs7132908	ENSG00000258101	ENSG00000258101.2	Cells_Cultured_fibroblasts	1052	2.69337e-10	0.471143	5.1274e-11	0.0892524	0.439604	0.831235	FALSE	rs7136990	0.862	0.9507	20636	0.00227234	0.173829	0.946245	-1.44737	0.830152	0.9507	483	0.0220868	0.214507	0.504634	-0.339619	-1.78699	1.02602e-15	FALSE	FALSE
FAIM2	rs7132908	ENSG00000258101	ENSG00000258101.2	Cells_Cultured_fibroblasts	1052	2.69337e-10	0.471143	5.1274e-11	0.0892524	0.439604	0.831235	FALSE	rs12306114	0.8636	0.0493	20636	0.00227234	0.171793	0.946245	-1.4477	0.830152	0.0493	483	0.0220868	0.214507	0.504634	-0.339619	-1.78732	1.02568e-15	FALSE	FALSE
FAIM2	rs7132908	ENSG00000258101	ENSG00000258101.2	Cells_Cultured_fibroblasts	1052	2.69337e-10	0.471143	5.1274e-11	0.0892524	0.439604	0.831235	FALSE	rs73306854	0.8636	0.0493	20636	0.00227234	0.171793	0.946245	-1.4477	0.830152	0.0493	483	0.0220868	0.214507	0.504634	-0.339619	-1.78732	1.02568e-15	FALSE	FALSE
FAIM2	rs7132908	ENSG00000258101	ENSG00000258101.2	Cells_Cultured_fibroblasts	1052	2.69337e-10	0.471143	5.1274e-11	0.0892524	0.439604	0.831235	FALSE	rs17124362	0.4073	0.0802	21206	0.00140495	0.828654	0.966068	-1.36001	0.686394	0.0802	483	0.0140331	0.403753	0.615879	-0.4282	-1.78821	1.02476e-15	FALSE	FALSE
FAIM2	rs7132908	ENSG00000258101	ENSG00000258101.2	Cells_Cultured_fibroblasts	1052	2.69337e-10	0.471143	5.1274e-11	0.0892524	0.439604	0.831235	FALSE	rs59511398	0.8787	0.0493	20636	0.00227234	0.152617	0.946245	-1.45064	0.830152	0.0493	483	0.0220868	0.214507	0.504634	-0.339619	-1.79026	1.02267e-15	FALSE	FALSE
FAIM2	rs7132908	ENSG00000258101	ENSG00000258101.2	Cells_Cultured_fibroblasts	1052	2.69337e-10	0.471143	5.1274e-11	0.0892524	0.439604	0.831235	FALSE	rs615382	0.6799	0.9291	21091	0.00158191	0.4126	0.961957	-1.55263	0.4027	0.9291	483	0.015715	0.836809	0.588774	-0.238162	-1.7908	1.02212e-15	FALSE	FALSE
FAIM2	rs7132908	ENSG00000258101	ENSG00000258101.2	Cells_Cultured_fibroblasts	1052	2.69337e-10	0.471143	5.1274e-11	0.0892524	0.439604	0.831235	FALSE	rs17123927	0.5642	0.9375	19974	0.0018779	0.576614	0.955158	-1.39351	0.839469	0.9375	483	0.0176674	0.202573	0.560156	-0.399175	-1.79269	1.02019e-15	FALSE	FALSE
FAIM2	rs7132908	ENSG00000258101	ENSG00000258101.2	Cells_Cultured_fibroblasts	1052	2.69337e-10	0.471143	5.1274e-11	0.0892524	0.439604	0.831235	FALSE	rs584105	0.5998	0.4041	20638	0.000442241	0.524688	0.989065	-2.12174	0.0852315	0.4041	483	0.00429893	1.72111	0.839586	0.328516	-1.79323	1.01964e-15	FALSE	FALSE
FAIM2	rs7132908	ENSG00000258101	ENSG00000258101.2	Cells_Cultured_fibroblasts	1052	2.69337e-10	0.471143	5.1274e-11	0.0892524	0.439604	0.831235	FALSE	rs10161088	0.8356	0.9498	20636	0.00223371	0.207525	0.947111	-1.44938	0.830152	0.9498	483	0.0217114	0.214507	0.508919	-0.343865	-1.79325	1.01962e-15	FALSE	FALSE
FAIM2	rs7132908	ENSG00000258101	ENSG00000258101.2	Cells_Cultured_fibroblasts	1052	2.69337e-10	0.471143	5.1274e-11	0.0892524	0.439604	0.831235	FALSE	rs73309015	0.8356	0.0502	20636	0.00223371	0.207525	0.947111	-1.44938	0.830152	0.0502	483	0.0217114	0.214507	0.508919	-0.343865	-1.79325	1.01962e-15	FALSE	FALSE
FAIM2	rs7132908	ENSG00000258101	ENSG00000258101.2	Cells_Cultured_fibroblasts	1052	2.69337e-10	0.471143	5.1274e-11	0.0892524	0.439604	0.831235	FALSE	rs605018	0.3566	0.1022	21307	0.00112418	0.921863	0.972664	-1.38647	0.516294	0.1022	483	0.0112822	0.649069	0.666032	-0.408059	-1.79453	1.01831e-15	FALSE	FALSE
FAIM2	rs7132908	ENSG00000258101	ENSG00000258101.2	Cells_Cultured_fibroblasts	1052	2.69337e-10	0.471143	5.1274e-11	0.0892524	0.439604	0.831235	FALSE	rs11169232	0.611	0.0701	21215	0.00158925	0.508647	0.961787	-1.50787	0.476767	0.0701	483	0.0158807	0.711512	0.586233	-0.292836	-1.80071	1.01204e-15	FALSE	FALSE
FAIM2	rs7132908	ENSG00000258101	ENSG00000258101.2	Cells_Cultured_fibroblasts	1052	2.69337e-10	0.471143	5.1274e-11	0.0892524	0.439604	0.831235	FALSE	rs12314676	0.8795	0.9499	20636	0.00223794	0.151603	0.947016	-1.458	0.830152	0.9499	483	0.0217524	0.214507	0.508447	-0.343395	-1.80139	1.01134e-15	FALSE	FALSE
FAIM2	rs7132908	ENSG00000258101	ENSG00000258101.2	Cells_Cultured_fibroblasts	1052	2.69337e-10	0.471143	5.1274e-11	0.0892524	0.439604	0.831235	FALSE	rs2005195	0.2545	0.8819	21306	0.000990416	1.13949	0.975838	-1.22796	0.828308	0.8819	483	0.00993925	0.216872	0.693604	-0.575127	-1.80308	1.00964e-15	FALSE	FALSE
FAIM2	rs7132908	ENSG00000258101	ENSG00000258101.2	Cells_Cultured_fibroblasts	1052	2.69337e-10	0.471143	5.1274e-11	0.0892524	0.439604	0.831235	FALSE	rs12315732	0.853	0.9494	20722	0.00220779	0.185292	0.947692	-1.45904	0.830152	0.9494	483	0.0215488	0.214507	0.510797	-0.345737	-1.80478	1.00793e-15	FALSE	FALSE
FAIM2	rs7132908	ENSG00000258101	ENSG00000258101.2	Cells_Cultured_fibroblasts	1052	2.69337e-10	0.471143	5.1274e-11	0.0892524	0.439604	0.831235	FALSE	rs58250762	0.853	0.0506	20722	0.00220779	0.185292	0.947692	-1.45904	0.830152	0.0506	483	0.0215488	0.214507	0.510797	-0.345737	-1.80478	1.00793e-15	FALSE	FALSE
FAIM2	rs7132908	ENSG00000258101	ENSG00000258101.2	Cells_Cultured_fibroblasts	1052	2.69337e-10	0.471143	5.1274e-11	0.0892524	0.439604	0.831235	FALSE	rs73116366	0.893	0.0536	20848	0.00207819	0.134509	0.950611	-1.49542	0.62787	0.0536	483	0.0204072	0.484727	0.524388	-0.309971	-1.80539	1.00731e-15	FALSE	FALSE
FAIM2	rs7132908	ENSG00000258101	ENSG00000258101.2	Cells_Cultured_fibroblasts	1052	2.69337e-10	0.471143	5.1274e-11	0.0892524	0.439604	0.831235	FALSE	rs12304910	0.9032	0.0502	20636	0.00223371	0.12162	0.947111	-1.46277	0.830152	0.0502	483	0.0217114	0.214507	0.508919	-0.343865	-1.80664	1.00606e-15	FALSE	FALSE
FAIM2	rs7132908	ENSG00000258101	ENSG00000258101.2	Cells_Cultured_fibroblasts	1052	2.69337e-10	0.471143	5.1274e-11	0.0892524	0.439604	0.831235	FALSE	rs10219602	0.9034	0.0502	20636	0.00223371	0.121367	0.947111	-1.4628	0.830152	0.0502	483	0.0217114	0.214507	0.508919	-0.343865	-1.80667	1.00603e-15	FALSE	FALSE
FAIM2	rs7132908	ENSG00000258101	ENSG00000258101.2	Cells_Cultured_fibroblasts	1052	2.69337e-10	0.471143	5.1274e-11	0.0892524	0.439604	0.831235	FALSE	rs28755804	0.9034	0.0502	20636	0.00223371	0.121367	0.947111	-1.4628	0.830152	0.0502	483	0.0217114	0.214507	0.508919	-0.343865	-1.80667	1.00603e-15	FALSE	FALSE
FAIM2	rs7132908	ENSG00000258101	ENSG00000258101.2	Cells_Cultured_fibroblasts	1052	2.69337e-10	0.471143	5.1274e-11	0.0892524	0.439604	0.831235	FALSE	rs28654319	0.8697	0.9494	20722	0.00220779	0.16404	0.947692	-1.46256	0.830152	0.9494	483	0.0215488	0.214507	0.510797	-0.345737	-1.80829	1.00439e-15	FALSE	FALSE
FAIM2	rs7132908	ENSG00000258101	ENSG00000258101.2	Cells_Cultured_fibroblasts	1052	2.69337e-10	0.471143	5.1274e-11	0.0892524	0.439604	0.831235	FALSE	rs11169108	0.9201	0.9496	20636	0.00222532	0.100308	0.947299	-1.46679	0.809869	0.9496	483	0.0216298	0.240595	0.50986	-0.341775	-1.80857	1.00411e-15	FALSE	FALSE
FAIM2	rs7132908	ENSG00000258101	ENSG00000258101.2	Cells_Cultured_fibroblasts	1052	2.69337e-10	0.471143	5.1274e-11	0.0892524	0.439604	0.831235	FALSE	rs112617687	0.8326	0.9487	20723	0.00217916	0.211368	0.948336	-1.46031	0.830152	0.9487	483	0.0212704	0.214507	0.514045	-0.348994	-1.8093	1.00338e-15	FALSE	FALSE
FAIM2	rs7132908	ENSG00000258101	ENSG00000258101.2	Cells_Cultured_fibroblasts	1052	2.69337e-10	0.471143	5.1274e-11	0.0892524	0.439604	0.831235	FALSE	rs1247806	0.3823	0.1067	21193	0.00108801	0.873666	0.97352	-1.44414	0.452575	0.1067	483	0.0108608	0.751129	0.674445	-0.370852	-1.81499	9.97684e-16	FALSE	FALSE
FAIM2	rs7132908	ENSG00000258101	ENSG00000258101.2	Cells_Cultured_fibroblasts	1052	2.69337e-10	0.471143	5.1274e-11	0.0892524	0.439604	0.831235	FALSE	rs113681541	0.9034	0.9491	20722	0.00219547	0.121367	0.947969	-1.47098	0.830152	0.9491	483	0.0214286	0.214507	0.512195	-0.347136	-1.81811	9.94576e-16	FALSE	FALSE
FAIM2	rs7132908	ENSG00000258101	ENSG00000258101.2	Cells_Cultured_fibroblasts	1052	2.69337e-10	0.471143	5.1274e-11	0.0892524	0.439604	0.831235	FALSE	rs73116330	0.8309	0.0825	21062	0.00137857	0.213547	0.966684	-1.67882	0.291873	0.0825	483	0.0136761	1.05402	0.621957	-0.140889	-1.81971	9.92994e-16	FALSE	FALSE
FAIM2	rs7132908	ENSG00000258101	ENSG00000258101.2	Cells_Cultured_fibroblasts	1052	2.69337e-10	0.471143	5.1274e-11	0.0892524	0.439604	0.831235	FALSE	rs2697113	0.3746	0.8933	21193	0.00108801	0.88789	0.97352	-1.43194	0.477003	0.8933	483	0.0108608	0.711131	0.674445	-0.390576	-1.82252	9.90202e-16	FALSE	FALSE
FAIM2	rs7132908	ENSG00000258101	ENSG00000258101.2	Cells_Cultured_fibroblasts	1052	2.69337e-10	0.471143	5.1274e-11	0.0892524	0.439604	0.831235	FALSE	rs73119688	0.5959	0.065	21021	0.00172032	0.530306	0.958765	-1.45942	0.663742	0.065	483	0.0170333	0.434753	0.569141	-0.367201	-1.82662	9.86147e-16	FALSE	FALSE
FAIM2	rs7132908	ENSG00000258101	ENSG00000258101.2	Cells_Cultured_fibroblasts	1052	2.69337e-10	0.471143	5.1274e-11	0.0892524	0.439604	0.831235	FALSE	rs73119690	0.5959	0.935	21021	0.00172032	0.530306	0.958765	-1.45942	0.663742	0.935	483	0.0170333	0.434753	0.569141	-0.367201	-1.82662	9.86147e-16	FALSE	FALSE
FAIM2	rs7132908	ENSG00000258101	ENSG00000258101.2	Cells_Cultured_fibroblasts	1052	2.69337e-10	0.471143	5.1274e-11	0.0892524	0.439604	0.831235	FALSE	rs7296281	0.2644	0.882	21306	0.000991142	1.11605	0.975821	-1.2534	0.828308	0.882	483	0.00994655	0.216872	0.693448	-0.574877	-1.82828	9.84519e-16	FALSE	FALSE
FAIM2	rs7132908	ENSG00000258101	ENSG00000258101.2	Cells_Cultured_fibroblasts	1052	2.69337e-10	0.471143	5.1274e-11	0.0892524	0.439604	0.831235	FALSE	rs1893491	0.8985	0.8998	21214	0.00114909	0.127556	0.972075	-1.78121	0.222455	0.8998	483	0.0114818	1.22003	0.66212	-0.0497612	-1.83097	9.8187e-16	FALSE	FALSE
FAIM2	rs7132908	ENSG00000258101	ENSG00000258101.2	Cells_Cultured_fibroblasts	1052	2.69337e-10	0.471143	5.1274e-11	0.0892524	0.439604	0.831235	FALSE	rs11169081	0.2659	0.1181	21306	0.000990416	1.11255	0.975838	-1.25755	0.828308	0.1181	483	0.00993925	0.216872	0.693604	-0.575127	-1.83268	9.80196e-16	FALSE	FALSE
FAIM2	rs7132908	ENSG00000258101	ENSG00000258101.2	Cells_Cultured_fibroblasts	1052	2.69337e-10	0.471143	5.1274e-11	0.0892524	0.439604	0.831235	FALSE	rs58278271	0.3571	0.089	21226	0.00127706	0.920905	0.969061	-1.32696	0.980503	0.089	483	0.0127678	0.0244383	0.637977	-0.507833	-1.83479	9.78126e-16	FALSE	FALSE
FAIM2	rs7132908	ENSG00000258101	ENSG00000258101.2	Cells_Cultured_fibroblasts	1052	2.69337e-10	0.471143	5.1274e-11	0.0892524	0.439604	0.831235	FALSE	rs11169125	0.3141	0.8915	21311	0.00106619	1.00666	0.974037	-1.33202	0.70616	0.8915	483	0.0107022	0.377018	0.677667	-0.517922	-1.84995	9.63414e-16	FALSE	FALSE
FAIM2	rs7132908	ENSG00000258101	ENSG00000258101.2	Cells_Cultured_fibroblasts	1052	2.69337e-10	0.471143	5.1274e-11	0.0892524	0.439604	0.831235	FALSE	rs4584654	0.3219	0.1071	21311	0.00107843	0.990561	0.973747	-1.34226	0.70616	0.1071	483	0.0108251	0.377018	0.675167	-0.514238	-1.8565	9.57121e-16	FALSE	FALSE
FAIM2	rs7132908	ENSG00000258101	ENSG00000258101.2	Cells_Cultured_fibroblasts	1052	2.69337e-10	0.471143	5.1274e-11	0.0892524	0.439604	0.831235	FALSE	rs76908531	0.9276	0.085	21321	0.00132538	0.0908648	0.967928	-1.71589	0.289587	0.085	483	0.0133101	1.05903	0.628314	-0.142513	-1.85841	9.55299e-16	FALSE	FALSE
FAIM2	rs7132908	ENSG00000258101	ENSG00000258101.2	Cells_Cultured_fibroblasts	1052	2.69337e-10	0.471143	5.1274e-11	0.0892524	0.439604	0.831235	FALSE	rs12321169	0.3251	0.1077	21311	0.00107314	0.984032	0.973872	-1.35087	0.70616	0.1077	483	0.010772	0.377018	0.676244	-0.515821	-1.86669	9.47414e-16	FALSE	FALSE
FAIM2	rs7132908	ENSG00000258101	ENSG00000258101.2	Cells_Cultured_fibroblasts	1052	2.69337e-10	0.471143	5.1274e-11	0.0892524	0.439604	0.831235	FALSE	rs11169076	0.2833	0.1188	21307	0.000985316	1.07294	0.975959	-1.30225	0.776146	0.1188	483	0.00988853	0.284345	0.69469	-0.565131	-1.86738	9.46767e-16	FALSE	FALSE
FAIM2	rs7132908	ENSG00000258101	ENSG00000258101.2	Cells_Cultured_fibroblasts	1052	2.69337e-10	0.471143	5.1274e-11	0.0892524	0.439604	0.831235	FALSE	rs1574598	0.7724	0.0833	20074	0.00143378	0.289237	0.965396	-1.64151	0.359379	0.0833	483	0.0135566	0.916549	0.624019	-0.227001	-1.86851	9.45694e-16	FALSE	FALSE
FAIM2	rs7132908	ENSG00000258101	ENSG00000258101.2	Cells_Cultured_fibroblasts	1052	2.69337e-10	0.471143	5.1274e-11	0.0892524	0.439604	0.831235	FALSE	rs58446833	0.3267	0.8924	21311	0.00107402	0.980783	0.973852	-1.35359	0.70616	0.8924	483	0.0107808	0.377018	0.676065	-0.515558	-1.86915	9.45089e-16	FALSE	FALSE
FAIM2	rs7132908	ENSG00000258101	ENSG00000258101.2	Cells_Cultured_fibroblasts	1052	2.69337e-10	0.471143	5.1274e-11	0.0892524	0.439604	0.831235	FALSE	rs611042	0.5503	0.0851	20149	0.00140098	0.597311	0.966161	-1.52071	0.496461	0.0851	483	0.013296	0.680069	0.628563	-0.349834	-1.87055	9.4377e-16	FALSE	FALSE
FAIM2	rs7132908	ENSG00000258101	ENSG00000258101.2	Cells_Cultured_fibroblasts	1052	2.69337e-10	0.471143	5.1274e-11	0.0892524	0.439604	0.831235	FALSE	rs2291612	0.6916	0.0639	21022	0.0017478	0.396685	0.958134	-1.51126	0.65632	0.0639	483	0.0173061	0.445	0.56524	-0.360514	-1.87177	9.42613e-16	FALSE	FALSE
FAIM2	rs7132908	ENSG00000258101	ENSG00000258101.2	Cells_Cultured_fibroblasts	1052	2.69337e-10	0.471143	5.1274e-11	0.0892524	0.439604	0.831235	FALSE	rs7303531	0.6673	0.0641	21022	0.00174272	0.429857	0.958251	-1.49951	0.691063	0.0641	483	0.0172558	0.397413	0.565955	-0.372611	-1.87212	9.42287e-16	FALSE	FALSE
FAIM2	rs7132908	ENSG00000258101	ENSG00000258101.2	Cells_Cultured_fibroblasts	1052	2.69337e-10	0.471143	5.1274e-11	0.0892524	0.439604	0.831235	FALSE	rs113680356	0.4247	0.9086	21223	0.00124699	0.798294	0.969768	-1.44042	0.615221	0.9086	483	0.0124653	0.502635	0.643494	-0.434416	-1.87484	9.39731e-16	FALSE	FALSE
FAIM2	rs7132908	ENSG00000258101	ENSG00000258101.2	Cells_Cultured_fibroblasts	1052	2.69337e-10	0.471143	5.1274e-11	0.0892524	0.439604	0.831235	FALSE	rs73119664	0.7025	0.936	21022	0.00174525	0.381948	0.958193	-1.51745	0.65632	0.936	483	0.0172809	0.445	0.565598	-0.360891	-1.87834	9.36443e-16	FALSE	FALSE
FAIM2	rs7132908	ENSG00000258101	ENSG00000258101.2	Cells_Cultured_fibroblasts	1052	2.69337e-10	0.471143	5.1274e-11	0.0892524	0.439604	0.831235	FALSE	rs836961	0.2826	0.2296	21284	0.000583777	1.0745	0.985616	-1.55183	0.280581	0.2296	483	0.00585241	1.07902	0.793583	-0.326955	-1.87879	9.36023e-16	FALSE	FALSE
FAIM2	rs7132908	ENSG00000258101	ENSG00000258101.2	Cells_Cultured_fibroblasts	1052	2.69337e-10	0.471143	5.1274e-11	0.0892524	0.439604	0.831235	FALSE	rs181729091	0.6861	0.0648	21021	0.00172526	0.404153	0.958652	-1.51457	0.663742	0.0648	483	0.0170822	0.434753	0.568438	-0.366451	-1.88102	9.33936e-16	FALSE	FALSE
FAIM2	rs7132908	ENSG00000258101	ENSG00000258101.2	Cells_Cultured_fibroblasts	1052	2.69337e-10	0.471143	5.1274e-11	0.0892524	0.439604	0.831235	FALSE	rs905619	0.7501	0.0831	21061	0.00136958	0.318508	0.966894	-1.65498	0.359379	0.0831	483	0.0135863	0.916549	0.623506	-0.226535	-1.88151	9.33478e-16	FALSE	FALSE
FAIM2	rs7132908	ENSG00000258101	ENSG00000258101.2	Cells_Cultured_fibroblasts	1052	2.69337e-10	0.471143	5.1274e-11	0.0892524	0.439604	0.831235	FALSE	rs76609411	0.688	0.0648	21021	0.00172526	0.401571	0.958652	-1.51557	0.663742	0.0648	483	0.0170822	0.434753	0.568438	-0.366451	-1.88202	9.33005e-16	FALSE	FALSE
FAIM2	rs7132908	ENSG00000258101	ENSG00000258101.2	Cells_Cultured_fibroblasts	1052	2.69337e-10	0.471143	5.1274e-11	0.0892524	0.439604	0.831235	FALSE	rs187431133	0.708	0.0641	21022	0.00174272	0.374543	0.958251	-1.52083	0.65632	0.0641	483	0.0172558	0.445	0.565955	-0.361267	-1.88209	9.32936e-16	FALSE	FALSE
FAIM2	rs7132908	ENSG00000258101	ENSG00000258101.2	Cells_Cultured_fibroblasts	1052	2.69337e-10	0.471143	5.1274e-11	0.0892524	0.439604	0.831235	FALSE	rs12299513	0.311	0.8925	21310	0.00107495	1.01313	0.97383	-1.32178	0.9282	0.8925	483	0.0107896	0.0901098	0.675886	-0.560586	-1.88237	9.3268e-16	FALSE	FALSE
FAIM2	rs7132908	ENSG00000258101	ENSG00000258101.2	Cells_Cultured_fibroblasts	1052	2.69337e-10	0.471143	5.1274e-11	0.0892524	0.439604	0.831235	FALSE	rs75222486	0.4332	0.9089	21223	0.00125068	0.783728	0.969681	-1.45019	0.615221	0.9089	483	0.0125023	0.502635	0.642816	-0.433551	-1.88374	9.31404e-16	FALSE	FALSE
FAIM2	rs7132908	ENSG00000258101	ENSG00000258101.2	Cells_Cultured_fibroblasts	1052	2.69337e-10	0.471143	5.1274e-11	0.0892524	0.439604	0.831235	FALSE	rs2292720	0.7142	0.936	21022	0.00174525	0.366221	0.958193	-1.52309	0.65632	0.936	483	0.0172809	0.445	0.565598	-0.360891	-1.88398	9.31179e-16	FALSE	FALSE
FAIM2	rs7132908	ENSG00000258101	ENSG00000258101.2	Cells_Cultured_fibroblasts	1052	2.69337e-10	0.471143	5.1274e-11	0.0892524	0.439604	0.831235	FALSE	rs73119651	0.7142	0.936	21022	0.00174525	0.366221	0.958193	-1.52309	0.65632	0.936	483	0.0172809	0.445	0.565598	-0.360891	-1.88398	9.31179e-16	FALSE	FALSE
FAIM2	rs7132908	ENSG00000258101	ENSG00000258101.2	Cells_Cultured_fibroblasts	1052	2.69337e-10	0.471143	5.1274e-11	0.0892524	0.439604	0.831235	FALSE	rs73119660	0.7154	0.064	21022	0.00174525	0.364613	0.958193	-1.52365	0.65632	0.064	483	0.0172809	0.445	0.565598	-0.360891	-1.88454	9.30655e-16	FALSE	FALSE
FAIM2	rs7132908	ENSG00000258101	ENSG00000258101.2	Cells_Cultured_fibroblasts	1052	2.69337e-10	0.471143	5.1274e-11	0.0892524	0.439604	0.831235	FALSE	rs1075880	0.3284	0.1025	21316	0.00112079	0.977342	0.972744	-1.33666	0.958743	0.1025	483	0.0112529	0.051731	0.666609	-0.548328	-1.88499	9.3024e-16	FALSE	FALSE
FAIM2	rs7132908	ENSG00000258101	ENSG00000258101.2	Cells_Cultured_fibroblasts	1052	2.69337e-10	0.471143	5.1274e-11	0.0892524	0.439604	0.831235	FALSE	rs77106177	0.7197	0.064	21023	0.00174517	0.35886	0.958195	-1.52567	0.65632	0.064	483	0.0172809	0.445	0.565598	-0.360891	-1.88656	9.2878e-16	FALSE	FALSE
FAIM2	rs7132908	ENSG00000258101	ENSG00000258101.2	Cells_Cultured_fibroblasts	1052	2.69337e-10	0.471143	5.1274e-11	0.0892524	0.439604	0.831235	FALSE	rs56259551	0.6978	0.064	21022	0.00174525	0.388292	0.958193	-1.51511	0.691063	0.064	483	0.0172809	0.397413	0.565598	-0.372228	-1.88734	9.28057e-16	FALSE	FALSE
FAIM2	rs7132908	ENSG00000258101	ENSG00000258101.2	Cells_Cultured_fibroblasts	1052	2.69337e-10	0.471143	5.1274e-11	0.0892524	0.439604	0.831235	FALSE	rs7309940	0.7278	0.0638	21023	0.00175027	0.348054	0.958078	-1.52794	0.65632	0.0638	483	0.0173314	0.445	0.564881	-0.360138	-1.88807	9.27372e-16	FALSE	FALSE
FAIM2	rs7132908	ENSG00000258101	ENSG00000258101.2	Cells_Cultured_fibroblasts	1052	2.69337e-10	0.471143	5.1274e-11	0.0892524	0.439604	0.831235	FALSE	rs12301824	0.3394	0.8931	21311	0.00108021	0.955351	0.973705	-1.37484	0.70616	0.8931	483	0.0108429	0.377018	0.674807	-0.513708	-1.88855	9.26935e-16	FALSE	FALSE
FAIM2	rs7132908	ENSG00000258101	ENSG00000258101.2	Cells_Cultured_fibroblasts	1052	2.69337e-10	0.471143	5.1274e-11	0.0892524	0.439604	0.831235	FALSE	rs661823	0.7257	0.9241	21212	0.00147722	0.350851	0.964385	-1.60813	0.437106	0.9241	483	0.0147592	0.777089	0.603878	-0.280685	-1.88882	9.26682e-16	FALSE	FALSE
FAIM2	rs7132908	ENSG00000258101	ENSG00000258101.2	Cells_Cultured_fibroblasts	1052	2.69337e-10	0.471143	5.1274e-11	0.0892524	0.439604	0.831235	FALSE	rs60042968	0.7271	0.9361	21023	0.00174772	0.348986	0.958136	-1.52832	0.65632	0.9361	483	0.0173061	0.445	0.56524	-0.360514	-1.88884	9.26667e-16	FALSE	FALSE
FAIM2	rs7132908	ENSG00000258101	ENSG00000258101.2	Cells_Cultured_fibroblasts	1052	2.69337e-10	0.471143	5.1274e-11	0.0892524	0.439604	0.831235	FALSE	rs60000653	0.7253	0.936	21023	0.00174517	0.351384	0.958195	-1.52821	0.65632	0.936	483	0.0172809	0.445	0.565598	-0.360891	-1.8891	9.2642e-16	FALSE	FALSE
FAIM2	rs7132908	ENSG00000258101	ENSG00000258101.2	Cells_Cultured_fibroblasts	1052	2.69337e-10	0.471143	5.1274e-11	0.0892524	0.439604	0.831235	FALSE	rs113903668	0.4301	0.9076	21222	0.00123491	0.789021	0.970052	-1.45219	0.615221	0.9076	483	0.012344	0.502635	0.645735	-0.437285	-1.88947	9.26076e-16	FALSE	FALSE
FAIM2	rs7132908	ENSG00000258101	ENSG00000258101.2	Cells_Cultured_fibroblasts	1052	2.69337e-10	0.471143	5.1274e-11	0.0892524	0.439604	0.831235	FALSE	rs12308256	0.3925	0.8961	21311	0.00110768	0.855092	0.973054	-1.45122	0.558718	0.8961	483	0.0111186	0.584747	0.669272	-0.438808	-1.89003	9.25558e-16	FALSE	FALSE
FAIM2	rs7132908	ENSG00000258101	ENSG00000258101.2	Cells_Cultured_fibroblasts	1052	2.69337e-10	0.471143	5.1274e-11	0.0892524	0.439604	0.831235	FALSE	rs56159935	0.7271	0.0639	21023	0.00174772	0.348986	0.958136	-1.52832	0.660389	0.0639	483	0.0173061	0.439376	0.56524	-0.36192	-1.89024	9.25365e-16	FALSE	FALSE
FAIM2	rs7132908	ENSG00000258101	ENSG00000258101.2	Cells_Cultured_fibroblasts	1052	2.69337e-10	0.471143	5.1274e-11	0.0892524	0.439604	0.831235	FALSE	rs60456498	0.7271	0.0639	21023	0.00174772	0.348986	0.958136	-1.52832	0.660389	0.0639	483	0.0173061	0.439376	0.56524	-0.36192	-1.89024	9.25365e-16	FALSE	FALSE
FAIM2	rs7132908	ENSG00000258101	ENSG00000258101.2	Cells_Cultured_fibroblasts	1052	2.69337e-10	0.471143	5.1274e-11	0.0892524	0.439604	0.831235	FALSE	rs10875964	0.3282	0.893	21311	0.00107932	0.977746	0.973726	-1.35415	0.784846	0.893	483	0.010834	0.273009	0.674987	-0.53679	-1.89094	9.24716e-16	FALSE	FALSE
FAIM2	rs7132908	ENSG00000258101	ENSG00000258101.2	Cells_Cultured_fibroblasts	1052	2.69337e-10	0.471143	5.1274e-11	0.0892524	0.439604	0.831235	FALSE	rs7313738	0.3282	0.893	21311	0.00107932	0.977746	0.973726	-1.35415	0.784846	0.893	483	0.010834	0.273009	0.674987	-0.53679	-1.89094	9.24716e-16	FALSE	FALSE
FAIM2	rs7132908	ENSG00000258101	ENSG00000258101.2	Cells_Cultured_fibroblasts	1052	2.69337e-10	0.471143	5.1274e-11	0.0892524	0.439604	0.831235	FALSE	rs55634523	0.7401	0.9363	21023	0.00175283	0.331721	0.958019	-1.53256	0.65632	0.9363	483	0.0173568	0.445	0.564522	-0.359761	-1.89232	9.23444e-16	FALSE	FALSE
FAIM2	rs7132908	ENSG00000258101	ENSG00000258101.2	Cells_Cultured_fibroblasts	1052	2.69337e-10	0.471143	5.1274e-11	0.0892524	0.439604	0.831235	FALSE	rs17124264	0.737	0.9361	21023	0.00174772	0.335829	0.958136	-1.53264	0.65632	0.9361	483	0.0173061	0.445	0.56524	-0.360514	-1.89315	9.22675e-16	FALSE	FALSE
FAIM2	rs7132908	ENSG00000258101	ENSG00000258101.2	Cells_Cultured_fibroblasts	1052	2.69337e-10	0.471143	5.1274e-11	0.0892524	0.439604	0.831235	FALSE	rs12317646	0.3298	0.107	21311	0.00107932	0.974517	0.973726	-1.35722	0.784846	0.107	483	0.010834	0.273009	0.674987	-0.53679	-1.89401	9.21882e-16	FALSE	FALSE
FAIM2	rs7132908	ENSG00000258101	ENSG00000258101.2	Cells_Cultured_fibroblasts	1052	2.69337e-10	0.471143	5.1274e-11	0.0892524	0.439604	0.831235	FALSE	rs11169106	0.3298	0.8929	21311	0.00107843	0.974517	0.973747	-1.35761	0.784846	0.8929	483	0.0108251	0.273009	0.675167	-0.537061	-1.89467	9.21273e-16	FALSE	FALSE
FAIM2	rs7132908	ENSG00000258101	ENSG00000258101.2	Cells_Cultured_fibroblasts	1052	2.69337e-10	0.471143	5.1274e-11	0.0892524	0.439604	0.831235	FALSE	rs9325146	0.7357	0.0641	21022	0.00174272	0.337553	0.958251	-1.53345	0.65632	0.0641	483	0.0172558	0.445	0.565955	-0.361267	-1.89471	9.21235e-16	FALSE	FALSE
FAIM2	rs7132908	ENSG00000258101	ENSG00000258101.2	Cells_Cultured_fibroblasts	1052	2.69337e-10	0.471143	5.1274e-11	0.0892524	0.439604	0.831235	FALSE	rs687048	0.3677	0.6425	21257	0.000450129	0.90079	0.988872	-1.84795	0.153962	0.6425	483	0.00450686	1.42568	0.833122	-0.0485642	-1.89651	9.1958e-16	FALSE	FALSE
FAIM2	rs7132908	ENSG00000258101	ENSG00000258101.2	Cells_Cultured_fibroblasts	1052	2.69337e-10	0.471143	5.1274e-11	0.0892524	0.439604	0.831235	FALSE	rs52824916	0.4373	0.0922	21222	0.00123732	0.776761	0.969995	-1.46057	0.615221	0.0922	483	0.0123681	0.502635	0.64529	-0.436713	-1.89729	9.1887e-16	FALSE	FALSE
FAIM2	rs7132908	ENSG00000258101	ENSG00000258101.2	Cells_Cultured_fibroblasts	1052	2.69337e-10	0.471143	5.1274e-11	0.0892524	0.439604	0.831235	FALSE	rs60402517	0.3525	0.8934	21311	0.00108288	0.929751	0.973641	-1.39716	0.675317	0.8934	483	0.0108698	0.418862	0.674263	-0.501685	-1.89884	9.17441e-16	FALSE	FALSE
FAIM2	rs7132908	ENSG00000258101	ENSG00000258101.2	Cells_Cultured_fibroblasts	1052	2.69337e-10	0.471143	5.1274e-11	0.0892524	0.439604	0.831235	FALSE	rs73119681	0.7098	0.0654	21021	0.00171053	0.372125	0.95899	-1.53058	0.663742	0.0654	483	0.0169363	0.434753	0.57054	-0.368694	-1.89927	9.17048e-16	FALSE	FALSE
FAIM2	rs7132908	ENSG00000258101	ENSG00000258101.2	Cells_Cultured_fibroblasts	1052	2.69337e-10	0.471143	5.1274e-11	0.0892524	0.439604	0.831235	FALSE	rs59849800	0.3443	0.1077	21311	0.00107314	0.945703	0.973872	-1.38689	0.70616	0.1077	483	0.010772	0.377018	0.676244	-0.515821	-1.90271	9.139e-16	FALSE	FALSE
FAIM2	rs7132908	ENSG00000258101	ENSG00000258101.2	Cells_Cultured_fibroblasts	1052	2.69337e-10	0.471143	5.1274e-11	0.0892524	0.439604	0.831235	FALSE	rs11169118	0.3476	0.1068	21311	0.0010811	0.939255	0.973684	-1.38929	0.70616	0.1068	483	0.0108518	0.377018	0.674626	-0.513443	-1.90274	9.13874e-16	FALSE	FALSE
FAIM2	rs7132908	ENSG00000258101	ENSG00000258101.2	Cells_Cultured_fibroblasts	1052	2.69337e-10	0.471143	5.1274e-11	0.0892524	0.439604	0.831235	FALSE	rs57916875	0.4425	0.0923	21222	0.00123611	0.767978	0.970024	-1.46762	0.615221	0.0923	483	0.012356	0.502635	0.645512	-0.436999	-1.90462	9.12159e-16	FALSE	FALSE
FAIM2	rs7132908	ENSG00000258101	ENSG00000258101.2	Cells_Cultured_fibroblasts	1052	2.69337e-10	0.471143	5.1274e-11	0.0892524	0.439604	0.831235	FALSE	rs73306808	0.3298	0.1071	21311	0.00107843	0.974517	0.973747	-1.35761	0.83485	0.1071	483	0.0108251	0.208485	0.675167	-0.547549	-1.90516	9.11661e-16	FALSE	FALSE
FAIM2	rs7132908	ENSG00000258101	ENSG00000258101.2	Cells_Cultured_fibroblasts	1052	2.69337e-10	0.471143	5.1274e-11	0.0892524	0.439604	0.831235	FALSE	rs57014171	0.7345	0.0641	21022	0.00174272	0.339146	0.958251	-1.53293	0.691063	0.0641	483	0.0172558	0.397413	0.565955	-0.372611	-1.90554	9.11314e-16	FALSE	FALSE
FAIM2	rs7132908	ENSG00000258101	ENSG00000258101.2	Cells_Cultured_fibroblasts	1052	2.69337e-10	0.471143	5.1274e-11	0.0892524	0.439604	0.831235	FALSE	rs11169070	0.2991	0.8827	21307	0.00099622	1.03837	0.9757	-1.33263	0.828308	0.8827	483	0.00999797	0.216872	0.692351	-0.573116	-1.90575	9.11126e-16	FALSE	FALSE
FAIM2	rs7132908	ENSG00000258101	ENSG00000258101.2	Cells_Cultured_fibroblasts	1052	2.69337e-10	0.471143	5.1274e-11	0.0892524	0.439604	0.831235	FALSE	rs7309966	0.7355	0.9347	20034	0.00179736	0.337818	0.956998	-1.51865	0.739382	0.9347	483	0.0169605	0.332672	0.570191	-0.390656	-1.90931	9.07891e-16	FALSE	FALSE
FAIM2	rs7132908	ENSG00000258101	ENSG00000258101.2	Cells_Cultured_fibroblasts	1052	2.69337e-10	0.471143	5.1274e-11	0.0892524	0.439604	0.831235	FALSE	rs7137976	0.3542	0.8932	21311	0.0010811	0.926473	0.973684	-1.4009	0.70616	0.8932	483	0.0108518	0.377018	0.674626	-0.513443	-1.91435	9.03326e-16	FALSE	FALSE
FAIM2	rs7132908	ENSG00000258101	ENSG00000258101.2	Cells_Cultured_fibroblasts	1052	2.69337e-10	0.471143	5.1274e-11	0.0892524	0.439604	0.831235	FALSE	rs12315224	0.3576	0.8933	21311	0.00108199	0.919948	0.973663	-1.40638	0.70616	0.8933	483	0.0108608	0.377018	0.674445	-0.513178	-1.91955	8.98633e-16	FALSE	FALSE
FAIM2	rs7132908	ENSG00000258101	ENSG00000258101.2	Cells_Cultured_fibroblasts	1052	2.69337e-10	0.471143	5.1274e-11	0.0892524	0.439604	0.831235	FALSE	rs12310510	0.3313	0.8916	21310	0.0010671	0.971499	0.974016	-1.36549	0.867882	0.8916	483	0.0107108	0.166349	0.67749	-0.556436	-1.92192	8.96506e-16	FALSE	FALSE
FAIM2	rs7132908	ENSG00000258101	ENSG00000258101.2	Cells_Cultured_fibroblasts	1052	2.69337e-10	0.471143	5.1274e-11	0.0892524	0.439604	0.831235	FALSE	rs7979262	0.3313	0.8916	21310	0.0010671	0.971499	0.974016	-1.36549	0.867882	0.8916	483	0.0107108	0.166349	0.67749	-0.556436	-1.92192	8.96506e-16	FALSE	FALSE
FAIM2	rs7132908	ENSG00000258101	ENSG00000258101.2	Cells_Cultured_fibroblasts	1052	2.69337e-10	0.471143	5.1274e-11	0.0892524	0.439604	0.831235	FALSE	rs12317586	0.7154	0.9344	21022	0.0017056	0.364613	0.959104	-1.53461	0.722576	0.9344	483	0.0168883	0.355018	0.571235	-0.387425	-1.92203	8.96411e-16	FALSE	FALSE
FAIM2	rs7132908	ENSG00000258101	ENSG00000258101.2	Cells_Cultured_fibroblasts	1052	2.69337e-10	0.471143	5.1274e-11	0.0892524	0.439604	0.831235	FALSE	rs706785	0.8468	0.0788	21089	0.00143566	0.193203	0.965352	-1.66324	0.4027	0.0788	483	0.0142608	0.836809	0.612066	-0.25916	-1.9224	8.96079e-16	FALSE	FALSE
FAIM2	rs7132908	ENSG00000258101	ENSG00000258101.2	Cells_Cultured_fibroblasts	1052	2.69337e-10	0.471143	5.1274e-11	0.0892524	0.439604	0.831235	FALSE	rs113962040	0.3476	0.107	21311	0.00107932	0.939255	0.973726	-1.39008	0.784846	0.107	483	0.010834	0.273009	0.674987	-0.53679	-1.92687	8.92085e-16	FALSE	FALSE
FAIM2	rs7132908	ENSG00000258101	ENSG00000258101.2	Cells_Cultured_fibroblasts	1052	2.69337e-10	0.471143	5.1274e-11	0.0892524	0.439604	0.831235	FALSE	rs55812050	0.3476	0.107	21311	0.00107932	0.939255	0.973726	-1.39008	0.784846	0.107	483	0.010834	0.273009	0.674987	-0.53679	-1.92687	8.92085e-16	FALSE	FALSE
FAIM2	rs7132908	ENSG00000258101	ENSG00000258101.2	Cells_Cultured_fibroblasts	1052	2.69337e-10	0.471143	5.1274e-11	0.0892524	0.439604	0.831235	FALSE	rs9804749	0.3626	0.1068	21311	0.0010811	0.910422	0.973684	-1.41526	0.70616	0.1068	483	0.0108518	0.377018	0.674626	-0.513443	-1.9287	8.90452e-16	FALSE	FALSE
FAIM2	rs7132908	ENSG00000258101	ENSG00000258101.2	Cells_Cultured_fibroblasts	1052	2.69337e-10	0.471143	5.1274e-11	0.0892524	0.439604	0.831235	FALSE	rs11169109	0.3492	0.893	21311	0.00107932	0.936142	0.973726	-1.39292	0.784846	0.893	483	0.010834	0.273009	0.674987	-0.53679	-1.92971	8.89554e-16	FALSE	FALSE
FAIM2	rs7132908	ENSG00000258101	ENSG00000258101.2	Cells_Cultured_fibroblasts	1052	2.69337e-10	0.471143	5.1274e-11	0.0892524	0.439604	0.831235	FALSE	rs61710637	0.3492	0.893	21311	0.00107932	0.936142	0.973726	-1.39292	0.784846	0.893	483	0.010834	0.273009	0.674987	-0.53679	-1.92971	8.89554e-16	FALSE	FALSE
FAIM2	rs7132908	ENSG00000258101	ENSG00000258101.2	Cells_Cultured_fibroblasts	1052	2.69337e-10	0.471143	5.1274e-11	0.0892524	0.439604	0.831235	FALSE	rs11169256	0.7183	0.9347	21021	0.00171297	0.360732	0.958934	-1.5339	0.761643	0.9347	483	0.0169605	0.303324	0.570191	-0.395977	-1.92988	8.89405e-16	FALSE	FALSE
FAIM2	rs7132908	ENSG00000258101	ENSG00000258101.2	Cells_Cultured_fibroblasts	1052	2.69337e-10	0.471143	5.1274e-11	0.0892524	0.439604	0.831235	FALSE	rs73119648	0.723	0.0679	21093	0.00164633	0.354452	0.960469	-1.555	0.65632	0.0679	483	0.0163565	0.445	0.579054	-0.375291	-1.93029	8.8904e-16	FALSE	FALSE
FAIM2	rs7132908	ENSG00000258101	ENSG00000258101.2	Cells_Cultured_fibroblasts	1052	2.69337e-10	0.471143	5.1274e-11	0.0892524	0.439604	0.831235	FALSE	rs55802497	0.7369	0.9346	21022	0.00171045	0.335961	0.958992	-1.54288	0.739382	0.9346	483	0.0169363	0.332672	0.57054	-0.391042	-1.93392	8.85818e-16	FALSE	FALSE
FAIM2	rs7132908	ENSG00000258101	ENSG00000258101.2	Cells_Cultured_fibroblasts	1052	2.69337e-10	0.471143	5.1274e-11	0.0892524	0.439604	0.831235	FALSE	rs10875992	0.6893	0.067	21021	0.00167255	0.399805	0.959864	-1.53103	0.76525	0.067	483	0.0165602	0.298594	0.576033	-0.403371	-1.9344	8.85388e-16	FALSE	FALSE
FAIM2	rs7132908	ENSG00000258101	ENSG00000258101.2	Cells_Cultured_fibroblasts	1052	2.69337e-10	0.471143	5.1274e-11	0.0892524	0.439604	0.831235	FALSE	rs1308298185	0.6893	0.067	21021	0.00167255	0.399805	0.959864	-1.53103	0.76525	0.067	483	0.0165602	0.298594	0.576033	-0.403371	-1.9344	8.85388e-16	FALSE	FALSE
FAIM2	rs7132908	ENSG00000258101	ENSG00000258101.2	Cells_Cultured_fibroblasts	1052	2.69337e-10	0.471143	5.1274e-11	0.0892524	0.439604	0.831235	FALSE	rs1049986	0.394	0.8939	21311	0.00108738	0.852386	0.973535	-1.4623	0.610739	0.8939	483	0.0109149	0.509019	0.673353	-0.472205	-1.9345	8.85299e-16	FALSE	FALSE
FAIM2	rs7132908	ENSG00000258101	ENSG00000258101.2	Cells_Cultured_fibroblasts	1052	2.69337e-10	0.471143	5.1274e-11	0.0892524	0.439604	0.831235	FALSE	rs7136052	0.3677	0.8935	21311	0.00108378	0.90079	0.97362	-1.42257	0.70616	0.8935	483	0.0108787	0.377018	0.674082	-0.512646	-1.93522	8.84668e-16	FALSE	FALSE
FAIM2	rs7132908	ENSG00000258101	ENSG00000258101.2	Cells_Cultured_fibroblasts	1052	2.69337e-10	0.471143	5.1274e-11	0.0892524	0.439604	0.831235	FALSE	rs10161120	0.6735	0.934	21021	0.00169607	0.421349	0.959323	-1.51589	0.898331	0.934	483	0.0167931	0.12777	0.572619	-0.420366	-1.93625	8.83751e-16	FALSE	FALSE
FAIM2	rs7132908	ENSG00000258101	ENSG00000258101.2	Cells_Cultured_fibroblasts	1052	2.69337e-10	0.471143	5.1274e-11	0.0892524	0.439604	0.831235	FALSE	rs17123981	0.4489	0.8832	21310	0.000999777	0.75725	0.975615	-1.57717	0.416649	0.8832	483	0.0100351	0.812249	0.691561	-0.359988	-1.93716	8.82951e-16	FALSE	FALSE
FAIM2	rs7132908	ENSG00000258101	ENSG00000258101.2	Cells_Cultured_fibroblasts	1052	2.69337e-10	0.471143	5.1274e-11	0.0892524	0.439604	0.831235	FALSE	rs11169234	0.7487	0.0654	21022	0.00171045	0.320354	0.958992	-1.54779	0.734285	0.0654	483	0.0169363	0.339431	0.57054	-0.389746	-1.93753	8.82621e-16	FALSE	FALSE
FAIM2	rs7132908	ENSG00000258101	ENSG00000258101.2	Cells_Cultured_fibroblasts	1052	2.69337e-10	0.471143	5.1274e-11	0.0892524	0.439604	0.831235	FALSE	rs448508	0.371	0.2291	21282	0.000584727	0.894602	0.985592	-1.72561	0.228636	0.2291	483	0.00586138	1.20388	0.793332	-0.213423	-1.93903	8.81299e-16	FALSE	FALSE
FAIM2	rs7132908	ENSG00000258101	ENSG00000258101.2	Cells_Cultured_fibroblasts	1052	2.69337e-10	0.471143	5.1274e-11	0.0892524	0.439604	0.831235	FALSE	rs55936104	0.6771	0.0662	21021	0.00169131	0.416424	0.959433	-1.51921	0.898331	0.0662	483	0.016746	0.12777	0.573307	-0.421165	-1.94037	8.80119e-16	FALSE	FALSE
FAIM2	rs7132908	ENSG00000258101	ENSG00000258101.2	Cells_Cultured_fibroblasts	1052	2.69337e-10	0.471143	5.1274e-11	0.0892524	0.439604	0.831235	FALSE	rs7308994	0.7158	0.9346	21021	0.00171053	0.364078	0.95899	-1.53342	0.827724	0.9346	483	0.0169363	0.217622	0.57054	-0.409103	-1.94252	8.78232e-16	FALSE	FALSE
FAIM2	rs7132908	ENSG00000258101	ENSG00000258101.2	Cells_Cultured_fibroblasts	1052	2.69337e-10	0.471143	5.1274e-11	0.0892524	0.439604	0.831235	FALSE	rs60905953	0.7183	0.0653	21021	0.00171297	0.360732	0.958934	-1.5339	0.827724	0.0653	483	0.0169605	0.217622	0.570191	-0.408705	-1.94261	8.78156e-16	FALSE	FALSE
FAIM2	rs7132908	ENSG00000258101	ENSG00000258101.2	Cells_Cultured_fibroblasts	1052	2.69337e-10	0.471143	5.1274e-11	0.0892524	0.439604	0.831235	FALSE	rs10875993	0.7177	0.9346	21021	0.00171053	0.361534	0.95899	-1.5343	0.827724	0.9346	483	0.0169363	0.217622	0.57054	-0.409103	-1.9434	8.77455e-16	FALSE	FALSE
FAIM2	rs7132908	ENSG00000258101	ENSG00000258101.2	Cells_Cultured_fibroblasts	1052	2.69337e-10	0.471143	5.1274e-11	0.0892524	0.439604	0.831235	FALSE	rs55990533	0.6898	0.934	21021	0.00169607	0.399126	0.959323	-1.52463	0.898331	0.934	483	0.0167931	0.12777	0.572619	-0.420366	-1.945	8.76055e-16	FALSE	FALSE
FAIM2	rs7132908	ENSG00000258101	ENSG00000258101.2	Cells_Cultured_fibroblasts	1052	2.69337e-10	0.471143	5.1274e-11	0.0892524	0.439604	0.831235	FALSE	rs12298110	0.7758	0.9344	21022	0.0017056	0.284797	0.959104	-1.55946	0.722576	0.9344	483	0.0168883	0.355018	0.571235	-0.387425	-1.94689	8.74404e-16	FALSE	FALSE
FAIM2	rs7132908	ENSG00000258101	ENSG00000258101.2	Cells_Cultured_fibroblasts	1052	2.69337e-10	0.471143	5.1274e-11	0.0892524	0.439604	0.831235	FALSE	rs57045365	0.6149	0.07	21097	0.00160025	0.503091	0.961533	-1.50729	0.949847	0.07	483	0.0159016	0.0628989	0.585912	-0.43968	-1.94697	8.7433e-16	FALSE	FALSE
FAIM2	rs7132908	ENSG00000258101	ENSG00000258101.2	Cells_Cultured_fibroblasts	1052	2.69337e-10	0.471143	5.1274e-11	0.0892524	0.439604	0.831235	FALSE	rs9804971	0.4008	0.8992	21311	0.00113781	0.840193	0.972342	-1.45071	0.70616	0.8992	483	0.0114211	0.377018	0.663305	-0.497147	-1.94786	8.73554e-16	FALSE	FALSE
FAIM2	rs7132908	ENSG00000258101	ENSG00000258101.2	Cells_Cultured_fibroblasts	1052	2.69337e-10	0.471143	5.1274e-11	0.0892524	0.439604	0.831235	FALSE	rs12311010	0.7055	0.9338	21020	0.00169139	0.377907	0.959431	-1.53386	0.898331	0.9338	483	0.016746	0.12777	0.573307	-0.421165	-1.95503	8.67315e-16	FALSE	FALSE
FAIM2	rs7132908	ENSG00000258101	ENSG00000258101.2	Cells_Cultured_fibroblasts	1052	2.69337e-10	0.471143	5.1274e-11	0.0892524	0.439604	0.831235	FALSE	rs11169260	0.6697	0.9323	21093	0.00165084	0.42656	0.960365	-1.52665	0.920344	0.9323	483	0.0164013	0.1	0.578387	-0.428941	-1.95559	8.66829e-16	FALSE	FALSE
FAIM2	rs7132908	ENSG00000258101	ENSG00000258101.2	Cells_Cultured_fibroblasts	1052	2.69337e-10	0.471143	5.1274e-11	0.0892524	0.439604	0.831235	FALSE	rs10161020	0.7128	0.934	21021	0.00169607	0.368098	0.959323	-1.53605	0.898331	0.934	483	0.0167931	0.12777	0.572619	-0.420366	-1.95642	8.66109e-16	FALSE	FALSE
FAIM2	rs7132908	ENSG00000258101	ENSG00000258101.2	Cells_Cultured_fibroblasts	1052	2.69337e-10	0.471143	5.1274e-11	0.0892524	0.439604	0.831235	FALSE	rs11834921	0.618	0.9198	20875	0.00142723	0.498687	0.965548	-1.56404	0.598623	0.9198	483	0.0140331	0.526382	0.615879	-0.393076	-1.95712	8.65505e-16	FALSE	FALSE
FAIM2	rs7132908	ENSG00000258101	ENSG00000258101.2	Cells_Cultured_fibroblasts	1052	2.69337e-10	0.471143	5.1274e-11	0.0892524	0.439604	0.831235	FALSE	rs2336058	0.3952	0.107	20323	0.00113179	0.850225	0.972484	-1.44499	0.70616	0.107	483	0.010834	0.377018	0.674987	-0.513973	-1.95897	8.63904e-16	FALSE	FALSE
FAIM2	rs7132908	ENSG00000258101	ENSG00000258101.2	Cells_Cultured_fibroblasts	1052	2.69337e-10	0.471143	5.1274e-11	0.0892524	0.439604	0.831235	FALSE	rs297907	0.5398	0.3489	21008	0.000460527	0.613115	0.988618	-2.05204	0.124035	0.3489	483	0.00455695	1.53806	0.831579	0.0929532	-1.95909	8.63802e-16	FALSE	FALSE
FAIM2	rs7132908	ENSG00000258101	ENSG00000258101.2	Cells_Cultured_fibroblasts	1052	2.69337e-10	0.471143	5.1274e-11	0.0892524	0.439604	0.831235	FALSE	rs9669608	0.7701	0.9343	21021	0.00170327	0.292244	0.959157	-1.55806	0.867011	0.9343	483	0.0168644	0.167456	0.571582	-0.415814	-1.97387	8.51126e-16	FALSE	FALSE
FAIM2	rs7132908	ENSG00000258101	ENSG00000258101.2	Cells_Cultured_fibroblasts	1052	2.69337e-10	0.471143	5.1274e-11	0.0892524	0.439604	0.831235	FALSE	rs467199	0.953	0.1912	20292	0.000700382	0.0589399	0.982792	-2.02948	0.151878	0.1912	483	0.00669413	1.43293	0.770703	0.0548686	-1.97461	8.50498e-16	FALSE	FALSE
FAIM2	rs7132908	ENSG00000258101	ENSG00000258101.2	Cells_Cultured_fibroblasts	1052	2.69337e-10	0.471143	5.1274e-11	0.0892524	0.439604	0.831235	FALSE	rs11836389	0.7758	0.9344	21021	0.00170568	0.284797	0.959102	-1.55944	0.867011	0.9344	483	0.0168883	0.167456	0.571235	-0.415415	-1.97485	8.50288e-16	FALSE	FALSE
FAIM2	rs7132908	ENSG00000258101	ENSG00000258101.2	Cells_Cultured_fibroblasts	1052	2.69337e-10	0.471143	5.1274e-11	0.0892524	0.439604	0.831235	FALSE	rs7979958	0.7839	0.9345	21021	0.00170811	0.27424	0.959046	-1.56159	0.867011	0.9345	483	0.0169123	0.167456	0.570888	-0.415014	-1.97661	8.488e-16	FALSE	FALSE
FAIM2	rs7132908	ENSG00000258101	ENSG00000258101.2	Cells_Cultured_fibroblasts	1052	2.69337e-10	0.471143	5.1274e-11	0.0892524	0.439604	0.831235	FALSE	rs629754	0.7122	0.0685	21017	0.00163887	0.368903	0.960641	-1.55215	0.858338	0.0685	483	0.0162237	0.17849	0.58104	-0.425734	-1.97788	8.47718e-16	FALSE	FALSE
FAIM2	rs7132908	ENSG00000258101	ENSG00000258101.2	Cells_Cultured_fibroblasts	1052	2.69337e-10	0.471143	5.1274e-11	0.0892524	0.439604	0.831235	FALSE	rs12296586	0.3992	0.894	21311	0.00108828	0.843051	0.973514	-1.46961	0.70616	0.894	483	0.0109239	0.377018	0.67317	-0.511315	-1.98092	8.45145e-16	FALSE	FALSE
FAIM2	rs7132908	ENSG00000258101	ENSG00000258101.2	Cells_Cultured_fibroblasts	1052	2.69337e-10	0.471143	5.1274e-11	0.0892524	0.439604	0.831235	FALSE	rs56099252	0.7972	0.9345	21022	0.00170802	0.256973	0.959048	-1.56601	0.867011	0.9345	483	0.0169123	0.167456	0.570888	-0.415014	-1.98103	8.45056e-16	FALSE	FALSE
FAIM2	rs7132908	ENSG00000258101	ENSG00000258101.2	Cells_Cultured_fibroblasts	1052	2.69337e-10	0.471143	5.1274e-11	0.0892524	0.439604	0.831235	FALSE	rs7131715	0.7727	0.9334	21019	0.00168203	0.288845	0.959646	-1.565	0.867011	0.9334	483	0.0166526	0.167456	0.574675	-0.419394	-1.98439	8.42215e-16	FALSE	FALSE
FAIM2	rs7132908	ENSG00000258101	ENSG00000258101.2	Cells_Cultured_fibroblasts	1052	2.69337e-10	0.471143	5.1274e-11	0.0892524	0.439604	0.831235	FALSE	rs7956089	0.4028	0.8941	21311	0.00108919	0.836631	0.973492	-1.47446	0.70616	0.8941	483	0.010933	0.377018	0.672987	-0.511048	-1.98551	8.4128e-16	FALSE	FALSE
FAIM2	rs7132908	ENSG00000258101	ENSG00000258101.2	Cells_Cultured_fibroblasts	1052	2.69337e-10	0.471143	5.1274e-11	0.0892524	0.439604	0.831235	FALSE	rs1470906	0.4046	0.1059	21311	0.00108919	0.833434	0.973492	-1.47706	0.70616	0.1059	483	0.010933	0.377018	0.672987	-0.511048	-1.9881	8.39096e-16	FALSE	FALSE
FAIM2	rs7132908	ENSG00000258101	ENSG00000258101.2	Cells_Cultured_fibroblasts	1052	2.69337e-10	0.471143	5.1274e-11	0.0892524	0.439604	0.831235	FALSE	rs4563	0.4048	0.1059	21311	0.00108919	0.833079	0.973492	-1.47734	0.70616	0.1059	483	0.010933	0.377018	0.672987	-0.511048	-1.98839	8.38855e-16	FALSE	FALSE
FAIM2	rs7132908	ENSG00000258101	ENSG00000258101.2	Cells_Cultured_fibroblasts	1052	2.69337e-10	0.471143	5.1274e-11	0.0892524	0.439604	0.831235	FALSE	rs11169151	0.4165	0.9025	21315	0.00117179	0.812508	0.971539	-1.45892	0.916436	0.9025	483	0.0117644	0.104924	0.656658	-0.530899	-1.98982	8.3766e-16	FALSE	FALSE
FAIM2	rs7132908	ENSG00000258101	ENSG00000258101.2	Cells_Cultured_fibroblasts	1052	2.69337e-10	0.471143	5.1274e-11	0.0892524	0.439604	0.831235	FALSE	rs4590958	0.4309	0.9015	21315	0.00116118	0.787652	0.971789	-1.48258	0.762974	0.9015	483	0.0116579	0.301578	0.658705	-0.50755	-1.99013	8.37398e-16	FALSE	FALSE
FAIM2	rs7132908	ENSG00000258101	ENSG00000258101.2	Cells_Cultured_fibroblasts	1052	2.69337e-10	0.471143	5.1274e-11	0.0892524	0.439604	0.831235	FALSE	rs1574326	0.4205	0.8929	20323	0.00113086	0.805554	0.972506	-1.48135	0.70616	0.8929	483	0.0108251	0.377018	0.675167	-0.514238	-1.99559	8.32838e-16	FALSE	FALSE
FAIM2	rs7132908	ENSG00000258101	ENSG00000258101.2	Cells_Cultured_fibroblasts	1052	2.69337e-10	0.471143	5.1274e-11	0.0892524	0.439604	0.831235	FALSE	rs11169097	0.3783	0.8918	21310	0.00106883	0.881033	0.973975	-1.44633	0.855282	0.8918	483	0.0107282	0.182383	0.677135	-0.553999	-2.00033	8.289e-16	FALSE	FALSE
FAIM2	rs7132908	ENSG00000258101	ENSG00000258101.2	Cells_Cultured_fibroblasts	1052	2.69337e-10	0.471143	5.1274e-11	0.0892524	0.439604	0.831235	FALSE	rs74089572	0.9149	0.0789	21238	0.00142394	0.10686	0.965625	-1.6797	0.481774	0.0789	483	0.0142442	0.703452	0.612341	-0.322308	-2.00201	8.27508e-16	FALSE	FALSE
FAIM2	rs7132908	ENSG00000258101	ENSG00000258101.2	Cells_Cultured_fibroblasts	1052	2.69337e-10	0.471143	5.1274e-11	0.0892524	0.439604	0.831235	FALSE	rs1198112677	0.7164	0.4014	21259	0.000430261	0.363274	0.989358	-2.20619	0.103859	0.4014	483	0.00430833	1.62643	0.839291	0.195992	-2.0102	8.20761e-16	FALSE	FALSE
FAIM2	rs7132908	ENSG00000258101	ENSG00000258101.2	Cells_Cultured_fibroblasts	1052	2.69337e-10	0.471143	5.1274e-11	0.0892524	0.439604	0.831235	FALSE	rs661776	0.7164	0.4014	21259	0.000430261	0.363274	0.989358	-2.20619	0.103859	0.4014	483	0.00430833	1.62643	0.839291	0.195992	-2.0102	8.20761e-16	FALSE	FALSE
FAIM2	rs7132908	ENSG00000258101	ENSG00000258101.2	Cells_Cultured_fibroblasts	1052	2.69337e-10	0.471143	5.1274e-11	0.0892524	0.439604	0.831235	FALSE	rs7688	0.4195	0.8939	21311	0.00108738	0.807289	0.973535	-1.49873	0.70616	0.8939	483	0.0109149	0.377018	0.673353	-0.511581	-2.01031	8.20666e-16	FALSE	FALSE
FAIM2	rs7132908	ENSG00000258101	ENSG00000258101.2	Cells_Cultured_fibroblasts	1052	2.69337e-10	0.471143	5.1274e-11	0.0892524	0.439604	0.831235	FALSE	rs7962645	0.4213	0.8941	21311	0.00108919	0.804168	0.973492	-1.50038	0.70616	0.8941	483	0.010933	0.377018	0.672987	-0.511048	-2.01143	8.19748e-16	FALSE	FALSE
FAIM2	rs7132908	ENSG00000258101	ENSG00000258101.2	Cells_Cultured_fibroblasts	1052	2.69337e-10	0.471143	5.1274e-11	0.0892524	0.439604	0.831235	FALSE	rs7967624	0.4213	0.8939	21311	0.00108738	0.804168	0.973535	-1.50118	0.70616	0.8939	483	0.0109149	0.377018	0.673353	-0.511581	-2.01276	8.18659e-16	FALSE	FALSE
FAIM2	rs7132908	ENSG00000258101	ENSG00000258101.2	Cells_Cultured_fibroblasts	1052	2.69337e-10	0.471143	5.1274e-11	0.0892524	0.439604	0.831235	FALSE	rs296747	0.7688	0.9186	21209	0.00138585	0.293945	0.966514	-1.65656	0.534946	0.9186	483	0.0138443	0.620474	0.619079	-0.363412	-2.01997	8.12781e-16	FALSE	FALSE
FAIM2	rs7132908	ENSG00000258101	ENSG00000258101.2	Cells_Cultured_fibroblasts	1052	2.69337e-10	0.471143	5.1274e-11	0.0892524	0.439604	0.831235	FALSE	rs11169216	0.4571	0.835	16360	0.000975068	0.743631	0.976203	-1.59919	0.401007	0.835	483	0.00751368	0.839824	0.749658	-0.428095	-2.02729	8.06853e-16	FALSE	FALSE
FAIM2	rs7132908	ENSG00000258101	ENSG00000258101.2	Cells_Cultured_fibroblasts	1052	2.69337e-10	0.471143	5.1274e-11	0.0892524	0.439604	0.831235	FALSE	rs12314795	0.4436	0.1057	21311	0.001091	0.766128	0.973449	-1.52866	0.70616	0.1057	483	0.0109513	0.377018	0.67262	-0.510513	-2.03917	7.9732e-16	FALSE	FALSE
FAIM2	rs7132908	ENSG00000258101	ENSG00000258101.2	Cells_Cultured_fibroblasts	1052	2.69337e-10	0.471143	5.1274e-11	0.0892524	0.439604	0.831235	FALSE	rs11169133	0.4581	0.8945	21311	0.00109283	0.741979	0.973406	-1.54559	0.70616	0.8945	483	0.0109696	0.377018	0.672252	-0.509978	-2.05556	7.84358e-16	FALSE	FALSE
FAIM2	rs7132908	ENSG00000258101	ENSG00000258101.2	Cells_Cultured_fibroblasts	1052	2.69337e-10	0.471143	5.1274e-11	0.0892524	0.439604	0.831235	FALSE	rs7965658	0.2114	0.2126	21287	0.000616759	1.24973	0.984815	-1.32468	0.773736	0.2126	483	0.00618392	0.287492	0.784411	-0.734776	-2.05946	7.81311e-16	FALSE	FALSE
FAIM2	rs7132908	ENSG00000258101	ENSG00000258101.2	Cells_Cultured_fibroblasts	1052	2.69337e-10	0.471143	5.1274e-11	0.0892524	0.439604	0.831235	FALSE	rs2849266	0.6869	0.9188	20130	0.00146342	0.403066	0.964706	-1.59366	0.851855	0.9188	483	0.0138754	0.186752	0.61855	-0.471101	-2.06476	7.77181e-16	FALSE	FALSE
FAIM2	rs7132908	ENSG00000258101	ENSG00000258101.2	Cells_Cultured_fibroblasts	1052	2.69337e-10	0.471143	5.1274e-11	0.0892524	0.439604	0.831235	FALSE	rs4045193	0.4003	0.8877	21306	0.00103476	0.841086	0.974783	-1.49533	0.925524	0.8877	483	0.0103843	0.0934778	0.684217	-0.573361	-2.06869	7.74128e-16	FALSE	FALSE
FAIM2	rs7132908	ENSG00000258101	ENSG00000258101.2	Cells_Cultured_fibroblasts	1052	2.69337e-10	0.471143	5.1274e-11	0.0892524	0.439604	0.831235	FALSE	rs17261897	0.9724	0.9029	21312	0.00117627	0.0345984	0.971433	-1.77718	0.394206	0.9029	483	0.0118077	0.852015	0.65583	-0.295267	-2.07244	7.71229e-16	FALSE	FALSE
FAIM2	rs7132908	ENSG00000258101	ENSG00000258101.2	Cells_Cultured_fibroblasts	1052	2.69337e-10	0.471143	5.1274e-11	0.0892524	0.439604	0.831235	FALSE	rs113885753	0.2559	0.7936	21289	0.000630263	1.13614	0.984488	-1.44768	0.5594	0.7936	483	0.00631992	0.583733	0.78071	-0.625669	-2.07334	7.70535e-16	FALSE	FALSE
FAIM2	rs7132908	ENSG00000258101	ENSG00000258101.2	Cells_Cultured_fibroblasts	1052	2.69337e-10	0.471143	5.1274e-11	0.0892524	0.439604	0.831235	FALSE	rs6580721	0.2559	0.7936	21289	0.000630263	1.13614	0.984488	-1.44768	0.5594	0.7936	483	0.00631992	0.583733	0.78071	-0.625669	-2.07334	7.70535e-16	FALSE	FALSE
FAIM2	rs7132908	ENSG00000258101	ENSG00000258101.2	Cells_Cultured_fibroblasts	1052	2.69337e-10	0.471143	5.1274e-11	0.0892524	0.439604	0.831235	FALSE	rs11169092	0.4129	0.8885	21307	0.0010412	0.818801	0.97463	-1.51039	0.925524	0.8885	483	0.0104494	0.0934778	0.682866	-0.571231	-2.08162	7.64185e-16	FALSE	FALSE
FAIM2	rs7132908	ENSG00000258101	ENSG00000258101.2	Cells_Cultured_fibroblasts	1052	2.69337e-10	0.471143	5.1274e-11	0.0892524	0.439604	0.831235	FALSE	rs3759125	0.456	0.5389	20269	0.000436368	0.74545	0.989209	-1.98965	0.160403	0.5389	483	0.004166	1.40372	0.843771	-0.0969234	-2.08657	7.60409e-16	FALSE	FALSE
FAIM2	rs7132908	ENSG00000258101	ENSG00000258101.2	Cells_Cultured_fibroblasts	1052	2.69337e-10	0.471143	5.1274e-11	0.0892524	0.439604	0.831235	FALSE	rs1000064508	0.4153	0.8872	21306	0.00103076	0.814602	0.974878	-1.51856	0.925524	0.8872	483	0.0103441	0.0934778	0.685055	-0.574685	-2.09325	7.55352e-16	FALSE	FALSE
FAIM2	rs7132908	ENSG00000258101	ENSG00000258101.2	Cells_Cultured_fibroblasts	1052	2.69337e-10	0.471143	5.1274e-11	0.0892524	0.439604	0.831235	FALSE	rs11833411	0.4153	0.8872	21306	0.00103076	0.814602	0.974878	-1.51856	0.925524	0.8872	483	0.0103441	0.0934778	0.685055	-0.574685	-2.09325	7.55352e-16	FALSE	FALSE
FAIM2	rs7132908	ENSG00000258101	ENSG00000258101.2	Cells_Cultured_fibroblasts	1052	2.69337e-10	0.471143	5.1274e-11	0.0892524	0.439604	0.831235	FALSE	rs59556663	0.9887	0.9113	21320	0.00127531	0.0141629	0.969102	-1.73844	0.490279	0.9113	483	0.0128067	0.689865	0.637272	-0.355408	-2.09385	7.54897e-16	FALSE	FALSE
FAIM2	rs7132908	ENSG00000258101	ENSG00000258101.2	Cells_Cultured_fibroblasts	1052	2.69337e-10	0.471143	5.1274e-11	0.0892524	0.439604	0.831235	FALSE	rs12299505	0.4551	0.8919	21043	0.00108328	0.74694	0.973632	-1.5462	0.867882	0.8919	483	0.010737	0.166349	0.676957	-0.555619	-2.10182	7.48902e-16	FALSE	FALSE
FAIM2	rs7132908	ENSG00000258101	ENSG00000258101.2	Cells_Cultured_fibroblasts	1052	2.69337e-10	0.471143	5.1274e-11	0.0892524	0.439604	0.831235	FALSE	rs2878771	0.7043	0.1819	21280	0.000694029	0.379522	0.982945	-1.96487	0.222167	0.1819	483	0.00695639	1.22079	0.763841	-0.152442	-2.11731	7.3739e-16	FALSE	FALSE
FAIM2	rs7132908	ENSG00000258101	ENSG00000258101.2	Cells_Cultured_fibroblasts	1052	2.69337e-10	0.471143	5.1274e-11	0.0892524	0.439604	0.831235	FALSE	rs202071169	0.224	0.2366	21288	0.000571593	1.21596	0.985911	-1.40233	0.68438	0.2366	483	0.00573134	0.406494	0.796987	-0.731396	-2.13373	7.25383e-16	FALSE	FALSE
FAIM2	rs7132908	ENSG00000258101	ENSG00000258101.2	Cells_Cultured_fibroblasts	1052	2.69337e-10	0.471143	5.1274e-11	0.0892524	0.439604	0.831235	FALSE	rs297943	0.224	0.2366	21288	0.000571593	1.21596	0.985911	-1.40233	0.68438	0.2366	483	0.00573134	0.406494	0.796987	-0.731396	-2.13373	7.25383e-16	FALSE	FALSE
FAIM2	rs7132908	ENSG00000258101	ENSG00000258101.2	Cells_Cultured_fibroblasts	1052	2.69337e-10	0.471143	5.1274e-11	0.0892524	0.439604	0.831235	FALSE	rs597770	0.4708	0.6527	21257	0.000456109	0.721178	0.988726	-1.9855	0.182411	0.6527	483	0.00456672	1.33337	0.831279	-0.150801	-2.13631	7.23517e-16	FALSE	FALSE
FAIM2	rs7132908	ENSG00000258101	ENSG00000258101.2	Cells_Cultured_fibroblasts	1052	2.69337e-10	0.471143	5.1274e-11	0.0892524	0.439604	0.831235	FALSE	rs11830289	0.47	0.1487	21304	0.000814955	0.722479	0.980033	-1.70106	0.433275	0.1487	483	0.00817766	0.7836	0.733433	-0.43589	-2.13695	7.23052e-16	FALSE	FALSE
FAIM2	rs7132908	ENSG00000258101	ENSG00000258101.2	Cells_Cultured_fibroblasts	1052	2.69337e-10	0.471143	5.1274e-11	0.0892524	0.439604	0.831235	FALSE	rs184172	0.8675	0.9095	19975	0.00133675	0.166835	0.967662	-1.70229	0.627888	0.9095	483	0.0125768	0.484702	0.641449	-0.437492	-2.13978	7.21007e-16	FALSE	FALSE
FAIM2	rs7132908	ENSG00000258101	ENSG00000258101.2	Cells_Cultured_fibroblasts	1052	2.69337e-10	0.471143	5.1274e-11	0.0892524	0.439604	0.831235	FALSE	rs12316284	0.5333	0.1061	21044	0.00110117	0.622976	0.973208	-1.62098	0.729679	0.1061	483	0.0109149	0.345553	0.673353	-0.519236	-2.14022	7.20694e-16	FALSE	FALSE
FAIM2	rs7132908	ENSG00000258101	ENSG00000258101.2	Cells_Cultured_fibroblasts	1052	2.69337e-10	0.471143	5.1274e-11	0.0892524	0.439604	0.831235	FALSE	rs836567	0.6887	0.5836	21261	0.000425382	0.40062	0.989477	-2.19771	0.132761	0.5836	483	0.00425988	1.5033	0.840811	0.0312507	-2.16646	7.02026e-16	FALSE	FALSE
FAIM2	rs7132908	ENSG00000258101	ENSG00000258101.2	Cells_Cultured_fibroblasts	1052	2.69337e-10	0.471143	5.1274e-11	0.0892524	0.439604	0.831235	FALSE	rs182423	0.7941	0.2906	21276	0.000501085	0.26099	0.987628	-2.16252	0.151214	0.2906	483	0.00502153	1.43526	0.817542	-0.00856472	-2.17108	6.98788e-16	FALSE	FALSE
FAIM2	rs7132908	ENSG00000258101	ENSG00000258101.2	Cells_Cultured_fibroblasts	1052	2.69337e-10	0.471143	5.1274e-11	0.0892524	0.439604	0.831235	FALSE	rs956864	0.2435	0.7084	21272	0.000500166	1.16628	0.98765	-1.52535	0.480791	0.7084	483	0.00501137	0.705031	0.817844	-0.648183	-2.17353	6.97077e-16	FALSE	FALSE
FAIM2	rs7132908	ENSG00000258101	ENSG00000258101.2	Cells_Cultured_fibroblasts	1052	2.69337e-10	0.471143	5.1274e-11	0.0892524	0.439604	0.831235	FALSE	rs73299515	0.3742	0.7019	21268	0.000493884	0.888634	0.987803	-1.81328	0.272304	0.7019	483	0.0049475	1.09777	0.819747	-0.362757	-2.17604	6.95332e-16	FALSE	FALSE
FAIM2	rs7132908	ENSG00000258101	ENSG00000258101.2	Cells_Cultured_fibroblasts	1052	2.69337e-10	0.471143	5.1274e-11	0.0892524	0.439604	0.831235	FALSE	rs671589	0.7451	0.2844	21265	0.000507836	0.325107	0.987463	-2.13736	0.163782	0.2844	483	0.00508655	1.39246	0.815615	-0.0546441	-2.19201	6.84319e-16	FALSE	FALSE
FAIM2	rs7132908	ENSG00000258101	ENSG00000258101.2	Cells_Cultured_fibroblasts	1052	2.69337e-10	0.471143	5.1274e-11	0.0892524	0.439604	0.831235	FALSE	rs1874086	0.3359	0.3357	18939	0.000520374	0.962298	0.987158	-1.72044	0.337054	0.3357	483	0.00464202	0.960002	0.828973	-0.500974	-2.22142	6.64485e-16	FALSE	FALSE
FAIM2	rs7132908	ENSG00000258101	ENSG00000258101.2	Cells_Cultured_fibroblasts	1052	2.69337e-10	0.471143	5.1274e-11	0.0892524	0.439604	0.831235	FALSE	rs2276188	0.9933	0.0879	21321	0.00128573	0.0083973	0.968858	-1.73456	0.891184	0.0879	483	0.0129119	0.136806	0.635379	-0.498502	-2.23306	6.56791e-16	FALSE	FALSE
FAIM2	rs7132908	ENSG00000258101	ENSG00000258101.2	Cells_Cultured_fibroblasts	1052	2.69337e-10	0.471143	5.1274e-11	0.0892524	0.439604	0.831235	FALSE	rs297916	0.3931	0.7253	21275	0.000518493	0.854009	0.987204	-1.81929	0.320277	0.7253	483	0.00519573	0.993889	0.8124	-0.43547	-2.25476	6.42691e-16	FALSE	FALSE
FAIM2	rs7132908	ENSG00000258101	ENSG00000258101.2	Cells_Cultured_fibroblasts	1052	2.69337e-10	0.471143	5.1274e-11	0.0892524	0.439604	0.831235	FALSE	rs590460	0.3259	0.3214	20907	0.000481989	0.982406	0.988094	-1.73853	0.367597	0.3214	483	0.00474639	0.900984	0.825798	-0.538589	-2.27712	6.28484e-16	FALSE	FALSE
FAIM2	rs7132908	ENSG00000258101	ENSG00000258101.2	Cells_Cultured_fibroblasts	1052	2.69337e-10	0.471143	5.1274e-11	0.0892524	0.439604	0.831235	FALSE	rs7963954	0.3357	0.7967	21022	0.000645479	0.962696	0.984119	-1.61529	0.709572	0.7967	483	0.00639132	0.372431	0.778781	-0.70029	-2.31558	6.0477e-16	FALSE	FALSE
FAIM2	rs7132908	ENSG00000258101	ENSG00000258101.2	Cells_Cultured_fibroblasts	1052	2.69337e-10	0.471143	5.1274e-11	0.0892524	0.439604	0.831235	FALSE	rs11831143	0.7975	0.1164	21311	0.00100271	0.256584	0.975545	-1.82335	0.601267	0.1164	483	0.010065	0.522579	0.690926	-0.492745	-2.3161	6.04458e-16	FALSE	FALSE
FAIM2	rs7132908	ENSG00000258101	ENSG00000258101.2	Cells_Cultured_fibroblasts	1052	2.69337e-10	0.471143	5.1274e-11	0.0892524	0.439604	0.831235	FALSE	rs369235	0.2871	0.4619	21259	0.000415944	1.0645	0.989708	-1.72746	0.39294	0.4619	483	0.00416497	0.854298	0.843804	-0.620406	-2.34787	5.85557e-16	FALSE	FALSE
FAIM2	rs7132908	ENSG00000258101	ENSG00000258101.2	Cells_Cultured_fibroblasts	1052	2.69337e-10	0.471143	5.1274e-11	0.0892524	0.439604	0.831235	FALSE	rs297917	0.4812	0.1491	21303	0.000813189	0.704374	0.980075	-1.71477	0.872449	0.1491	483	0.00815956	0.160549	0.733866	-0.652419	-2.36719	5.74351e-16	FALSE	FALSE
FAIM2	rs7132908	ENSG00000258101	ENSG00000258101.2	Cells_Cultured_fibroblasts	1052	2.69337e-10	0.471143	5.1274e-11	0.0892524	0.439604	0.831235	FALSE	rs685012	0.3572	0.6888	21264	0.000482182	0.920714	0.988089	-1.79634	0.397824	0.6888	483	0.00482937	0.845514	0.82329	-0.572341	-2.36868	5.73495e-16	FALSE	FALSE
FAIM2	rs7132908	ENSG00000258101	ENSG00000258101.2	Cells_Cultured_fibroblasts	1052	2.69337e-10	0.471143	5.1274e-11	0.0892524	0.439604	0.831235	FALSE	rs1247807	0.9299	0.8937	21200	0.00109126	0.0879707	0.973443	-1.81047	0.961556	0.8937	483	0.0108968	0.0482011	0.673718	-0.559214	-2.36968	5.72923e-16	FALSE	FALSE
FAIM2	rs7132908	ENSG00000258101	ENSG00000258101.2	Cells_Cultured_fibroblasts	1052	2.69337e-10	0.471143	5.1274e-11	0.0892524	0.439604	0.831235	FALSE	rs640081	0.4164	0.6629	21260	0.000462614	0.812683	0.988567	-1.90917	0.317057	0.6629	483	0.00463251	1.00052	0.829264	-0.468751	-2.37792	5.6822e-16	FALSE	FALSE
FAIM2	rs7132908	ENSG00000258101	ENSG00000258101.2	Cells_Cultured_fibroblasts	1052	2.69337e-10	0.471143	5.1274e-11	0.0892524	0.439604	0.831235	FALSE	rs297938	0.5029	0.315	21278	0.000478693	0.669934	0.988174	-1.99698	0.282499	0.315	483	0.00479757	1.07472	0.824249	-0.393328	-2.39031	5.61222e-16	FALSE	FALSE
FAIM2	rs7132908	ENSG00000258101	ENSG00000258101.2	Cells_Cultured_fibroblasts	1052	2.69337e-10	0.471143	5.1274e-11	0.0892524	0.439604	0.831235	FALSE	rs297918	0.3802	0.7297	21275	0.000523756	0.877528	0.987075	-1.79426	0.489297	0.7297	483	0.00524847	0.691427	0.810856	-0.638799	-2.43306	5.37739e-16	FALSE	FALSE
FAIM2	rs7132908	ENSG00000258101	ENSG00000258101.2	Cells_Cultured_fibroblasts	1052	2.69337e-10	0.471143	5.1274e-11	0.0892524	0.439604	0.831235	FALSE	rs623878	0.9813	0.8828	21195	0.00100223	0.0234391	0.975557	-1.85543	0.887376	0.8828	483	0.0100054	0.141625	0.692193	-0.5822	-2.43763	5.35283e-16	FALSE	FALSE
FAIM2	rs7132908	ENSG00000258101	ENSG00000258101.2	Cells_Cultured_fibroblasts	1052	2.69337e-10	0.471143	5.1274e-11	0.0892524	0.439604	0.831235	FALSE	rs1964676	0.2304	0.6035	21256	0.000432102	1.19933	0.989313	-1.55785	0.797378	0.6035	483	0.00432616	0.256742	0.838734	-0.884706	-2.44256	5.32655e-16	FALSE	FALSE
FAIM2	rs7132908	ENSG00000258101	ENSG00000258101.2	Cells_Cultured_fibroblasts	1052	2.69337e-10	0.471143	5.1274e-11	0.0892524	0.439604	0.831235	FALSE	rs450798	0.3355	0.7262	21009	0.000526131	0.963095	0.987017	-1.71432	0.608292	0.7262	483	0.00520635	0.512513	0.812088	-0.729236	-2.44356	5.32122e-16	FALSE	FALSE
FAIM2	rs7132908	ENSG00000258101	ENSG00000258101.2	Cells_Cultured_fibroblasts	1052	2.69337e-10	0.471143	5.1274e-11	0.0892524	0.439604	0.831235	FALSE	rs923911	0.7959	0.1501	21307	0.00080857	0.258657	0.980186	-1.9279	0.551061	0.1501	483	0.00811474	0.596171	0.73494	-0.533294	-2.46119	5.22819e-16	FALSE	FALSE
FAIM2	rs7132908	ENSG00000258101	ENSG00000258101.2	Cells_Cultured_fibroblasts	1052	2.69337e-10	0.471143	5.1274e-11	0.0892524	0.439604	0.831235	FALSE	rs296746	0.6245	0.3716	21261	0.000442683	0.489483	0.989054	-2.13891	0.251987	0.3716	483	0.00443314	1.14554	0.835402	-0.353995	-2.4929	5.06501e-16	FALSE	FALSE
FAIM2	rs7132908	ENSG00000258101	ENSG00000258101.2	Cells_Cultured_fibroblasts	1052	2.69337e-10	0.471143	5.1274e-11	0.0892524	0.439604	0.831235	FALSE	rs73299518	0.3845	0.7001	21268	0.000492182	0.869635	0.987845	-1.83147	0.493511	0.7001	483	0.00493045	0.684735	0.820256	-0.665818	-2.49729	5.04284e-16	FALSE	FALSE
FAIM2	rs7132908	ENSG00000258101	ENSG00000258101.2	Cells_Cultured_fibroblasts	1052	2.69337e-10	0.471143	5.1274e-11	0.0892524	0.439604	0.831235	FALSE	rs10875995	0.2902	0.6878	21000	0.000487387	1.05768	0.987962	-1.65723	0.810453	0.6878	483	0.0048209	0.239842	0.823545	-0.843659	-2.50089	5.02472e-16	FALSE	FALSE
FAIM2	rs7132908	ENSG00000258101	ENSG00000258101.2	Cells_Cultured_fibroblasts	1052	2.69337e-10	0.471143	5.1274e-11	0.0892524	0.439604	0.831235	FALSE	rs836188	0.2605	0.4437	21255	0.000418918	1.12521	0.989636	-1.6582	0.698885	0.4437	483	0.00419396	0.386826	0.842887	-0.862333	-2.52053	4.92697e-16	FALSE	FALSE
FAIM2	rs7132908	ENSG00000258101	ENSG00000258101.2	Cells_Cultured_fibroblasts	1052	2.69337e-10	0.471143	5.1274e-11	0.0892524	0.439604	0.831235	FALSE	rs7956491	0.3817	0.2978	21268	0.00049417	0.874768	0.987797	-1.82508	0.533877	0.2978	483	0.00495037	0.622099	0.819661	-0.697852	-2.52293	4.9152e-16	FALSE	FALSE
FAIM2	rs7132908	ENSG00000258101	ENSG00000258101.2	Cells_Cultured_fibroblasts	1052	2.69337e-10	0.471143	5.1274e-11	0.0892524	0.439604	0.831235	FALSE	rs844347	0.2694	0.5565	21255	0.000418956	1.10445	0.989635	-1.68107	0.660648	0.5565	483	0.00419434	0.439019	0.842875	-0.844131	-2.5252	4.90406e-16	FALSE	FALSE
FAIM2	rs7132908	ENSG00000258101	ENSG00000258101.2	Cells_Cultured_fibroblasts	1052	2.69337e-10	0.471143	5.1274e-11	0.0892524	0.439604	0.831235	FALSE	rs836189	0.2627	0.4435	21255	0.000418956	1.12003	0.989635	-1.66391	0.698885	0.4435	483	0.00419434	0.386826	0.842875	-0.862296	-2.5262	4.89911e-16	FALSE	FALSE
FAIM2	rs7132908	ENSG00000258101	ENSG00000258101.2	Cells_Cultured_fibroblasts	1052	2.69337e-10	0.471143	5.1274e-11	0.0892524	0.439604	0.831235	FALSE	rs296736	0.5743	0.5313	21259	0.000415156	0.56173	0.989728	-2.133	0.261943	0.5313	483	0.00415708	1.12181	0.844054	-0.398018	-2.53102	4.87557e-16	FALSE	FALSE
FAIM2	rs7132908	ENSG00000258101	ENSG00000258101.2	Cells_Cultured_fibroblasts	1052	2.69337e-10	0.471143	5.1274e-11	0.0892524	0.439604	0.831235	FALSE	rs584878	0.8721	0.1551	21032	0.000797427	0.160992	0.980454	-1.95479	0.763036	0.1551	483	0.00789961	0.301496	0.740141	-0.640169	-2.59495	4.57362e-16	FALSE	FALSE
FAIM2	rs7132908	ENSG00000258101	ENSG00000258101.2	Cells_Cultured_fibroblasts	1052	2.69337e-10	0.471143	5.1274e-11	0.0892524	0.439604	0.831235	FALSE	rs638515	0.9919	0.5364	20003	0.000441836	0.010152	0.989075	-2.25829	0.23807	0.5364	483	0.00416285	1.17982	0.843871	-0.341208	-2.5995	4.55289e-16	FALSE	FALSE
FAIM2	rs7132908	ENSG00000258101	ENSG00000258101.2	Cells_Cultured_fibroblasts	1052	2.69337e-10	0.471143	5.1274e-11	0.0892524	0.439604	0.831235	FALSE	rs443940	0.5392	0.3223	21260	0.00047329	0.614023	0.988306	-2.03804	0.390051	0.3223	483	0.00473942	0.859525	0.826009	-0.569255	-2.60729	4.51754e-16	FALSE	FALSE
FAIM2	rs7132908	ENSG00000258101	ENSG00000258101.2	Cells_Cultured_fibroblasts	1052	2.69337e-10	0.471143	5.1274e-11	0.0892524	0.439604	0.831235	FALSE	rs835592	0.33	0.5529	21255	0.000418289	0.974114	0.989651	-1.81589	0.630482	0.5529	483	0.00418766	0.481049	0.843086	-0.828481	-2.64438	4.35308e-16	FALSE	FALSE
FAIM2	rs7132908	ENSG00000258101	ENSG00000258101.2	Cells_Cultured_fibroblasts	1052	2.69337e-10	0.471143	5.1274e-11	0.0892524	0.439604	0.831235	FALSE	rs297909	0.4257	0.2617	21275	0.000534666	0.796571	0.98681	-1.85106	0.804134	0.2617	483	0.0053578	0.248001	0.807673	-0.799442	-2.6505	4.3265e-16	FALSE	FALSE
FAIM2	rs7132908	ENSG00000258101	ENSG00000258101.2	Cells_Cultured_fibroblasts	1052	2.69337e-10	0.471143	5.1274e-11	0.0892524	0.439604	0.831235	FALSE	rs461872	0.5042	0.527	20271	0.000434952	0.667896	0.989243	-2.04546	0.393269	0.527	483	0.0041529	0.853704	0.844186	-0.62192	-2.66738	4.25407e-16	FALSE	FALSE
FAIM2	rs7132908	ENSG00000258101	ENSG00000258101.2	Cells_Cultured_fibroblasts	1052	2.69337e-10	0.471143	5.1274e-11	0.0892524	0.439604	0.831235	FALSE	rs1979702	0.2999	0.4569	21257	0.000416664	1.03665	0.989691	-1.75558	0.931603	0.4569	483	0.00417178	0.0858282	0.843588	-0.924524	-2.6801	4.2003e-16	FALSE	FALSE
FAIM2	rs7132908	ENSG00000258101	ENSG00000258101.2	Cells_Cultured_fibroblasts	1052	2.69337e-10	0.471143	5.1274e-11	0.0892524	0.439604	0.831235	FALSE	rs467323	0.4852	0.6988	20912	0.000499327	0.697964	0.987671	-1.95732	0.584645	0.6988	483	0.0049183	0.546612	0.82062	-0.736529	-2.69385	4.14297e-16	FALSE	FALSE
FAIM2	rs7132908	ENSG00000258101	ENSG00000258101.2	Cells_Cultured_fibroblasts	1052	2.69337e-10	0.471143	5.1274e-11	0.0892524	0.439604	0.831235	FALSE	rs11169263	0.4312	0.683	21264	0.000477379	0.78714	0.988206	-1.91395	0.676024	0.683	483	0.00478127	0.417895	0.824742	-0.798733	-2.71269	4.06565e-16	FALSE	FALSE
FAIM2	rs7132908	ENSG00000258101	ENSG00000258101.2	Cells_Cultured_fibroblasts	1052	2.69337e-10	0.471143	5.1274e-11	0.0892524	0.439604	0.831235	FALSE	rs61926091	0.9469	0.4662	21260	0.000415408	0.0666002	0.989722	-2.28666	0.279765	0.4662	483	0.0041598	1.08085	0.843967	-0.435871	-2.72253	4.02583e-16	FALSE	FALSE
FAIM2	rs7132908	ENSG00000258101	ENSG00000258101.2	Cells_Cultured_fibroblasts	1052	2.69337e-10	0.471143	5.1274e-11	0.0892524	0.439604	0.831235	FALSE	rs2655060	0.7764	0.5824	21257	0.000425113	0.284014	0.989484	-2.23752	0.331453	0.5824	483	0.00425639	0.971191	0.840921	-0.522593	-2.76011	3.87734e-16	FALSE	FALSE
FAIM2	rs7132908	ENSG00000258101	ENSG00000258101.2	Cells_Cultured_fibroblasts	1052	2.69337e-10	0.471143	5.1274e-11	0.0892524	0.439604	0.831235	FALSE	rs7303233	0.6592	0.697	17953	0.000579664	0.441018	0.985715	-2.02843	0.647331	0.697	483	0.00490171	0.457473	0.821117	-0.774588	-2.80302	3.7145e-16	FALSE	FALSE
FAIM2	rs7132908	ENSG00000258101	ENSG00000258101.2	Cells_Cultured_fibroblasts	1052	2.69337e-10	0.471143	5.1274e-11	0.0892524	0.439604	0.831235	FALSE	rs10783332	0.6711	0.7118	21276	0.000503555	0.424639	0.987568	-2.10469	0.554116	0.7118	483	0.00504627	0.591604	0.816807	-0.705669	-2.81036	3.68733e-16	FALSE	FALSE
FAIM2	rs7132908	ENSG00000258101	ENSG00000258101.2	Cells_Cultured_fibroblasts	1052	2.69337e-10	0.471143	5.1274e-11	0.0892524	0.439604	0.831235	FALSE	rs12821615	0.7554	0.2255	21284	0.000591245	0.311527	0.985434	-2.06672	0.770615	0.2255	483	0.00592727	0.291571	0.791493	-0.750249	-2.81697	3.66303e-16	FALSE	FALSE
FAIM2	rs7132908	ENSG00000258101	ENSG00000258101.2	Cells_Cultured_fibroblasts	1052	2.69337e-10	0.471143	5.1274e-11	0.0892524	0.439604	0.831235	FALSE	rs416594	0.7089	0.4183	20990	0.000430318	0.373334	0.989357	-2.20246	0.406561	0.4183	483	0.00425438	0.829961	0.840984	-0.629725	-2.83218	3.60772e-16	FALSE	FALSE
FAIM2	rs7132908	ENSG00000258101	ENSG00000258101.2	Cells_Cultured_fibroblasts	1052	2.69337e-10	0.471143	5.1274e-11	0.0892524	0.439604	0.831235	FALSE	rs10875989	0.5604	0.7303	21268	0.000524662	0.582247	0.987053	-2.00614	0.991641	0.7303	483	0.00525582	0.0104766	0.810641	-0.83201	-2.83815	3.58624e-16	FALSE	FALSE
FAIM2	rs7132908	ENSG00000258101	ENSG00000258101.2	Cells_Cultured_fibroblasts	1052	2.69337e-10	0.471143	5.1274e-11	0.0892524	0.439604	0.831235	FALSE	rs457487	0.6865	0.7195	21267	0.000512057	0.403609	0.98736	-2.10504	0.661534	0.7195	483	0.00512931	0.437796	0.814352	-0.763911	-2.86895	3.47749e-16	FALSE	FALSE
FAIM2	rs7132908	ENSG00000258101	ENSG00000258101.2	Cells_Cultured_fibroblasts	1052	2.69337e-10	0.471143	5.1274e-11	0.0892524	0.439604	0.831235	FALSE	rs706795	0.7814	0.4087	21254	0.000427893	0.277495	0.989416	-2.23611	0.421316	0.4087	483	0.00428361	0.80414	0.840066	-0.644886	-2.88099	3.43586e-16	FALSE	FALSE
FAIM2	rs7132908	ENSG00000258101	ENSG00000258101.2	Cells_Cultured_fibroblasts	1052	2.69337e-10	0.471143	5.1274e-11	0.0892524	0.439604	0.831235	FALSE	rs296741	0.9616	0.3452	16957	0.000573403	0.0481459	0.985868	-2.1285	0.707202	0.3452	483	0.00457977	0.375617	0.830879	-0.829956	-2.95845	3.17976e-16	FALSE	FALSE
FAIM2	rs7132908	ENSG00000258101	ENSG00000258101.2	Cells_Cultured_fibroblasts	1052	2.69337e-10	0.471143	5.1274e-11	0.0892524	0.439604	0.831235	FALSE	rs444124	0.9748	0.3156	21264	0.000478516	0.0315888	0.988179	-2.21843	0.672286	0.3156	483	0.00479265	0.423013	0.824398	-0.796008	-3.01443	3.00665e-16	FALSE	FALSE
FAIM2	rs7132908	ENSG00000258101	ENSG00000258101.2	Cells_Cultured_fibroblasts	1052	2.69337e-10	0.471143	5.1274e-11	0.0892524	0.439604	0.831235	FALSE	rs297941	0.9112	0.5782	20632	0.00043678	0.111525	0.989198	-2.25788	0.932338	0.5782	483	0.00424461	0.0849036	0.841291	-0.917309	-3.17519	2.56016e-16	FALSE	FALSE
FAIM2	rs7132908	FAM186B	ENSG00000135436.8	Ovary	1052	2.93102e-10	0.512714	5.32065e-11	0.0926779	0.394608	0.809808	FALSE	rs7132908	3.999e-16	0.3905	24106	0.000383062	8.13859	0.990514	30.4752	0.00472937	0.3905	167	0.0125794	2.82491	0.641403	2.04646	32.5217	0.988173	TRUE	FALSE
FAIM2	rs7132908	FAM186B	ENSG00000135436.8	Ovary	1052	2.93102e-10	0.512714	5.32065e-11	0.0926779	0.394608	0.809808	FALSE	rs3205718	7.202e-14	0.377	21257	0.000440207	7.48413	0.989115	25.4411	0.00832478	0.377	167	0.0127475	2.63861	0.638344	1.71362	27.1547	0.00461321	FALSE	FALSE
FAIM2	rs7132908	FAM186B	ENSG00000135436.8	Ovary	1052	2.93102e-10	0.512714	5.32065e-11	0.0926779	0.394608	0.809808	FALSE	rs7306275	1.263e-13	0.3787	21262	0.000439327	7.41	0.989136	24.8946	0.0142765	0.3787	167	0.012725	2.45023	0.638751	1.40832	26.3029	0.00196824	FALSE	FALSE
FAIM2	rs7132908	FAM186B	ENSG00000135436.8	Ovary	1052	2.93102e-10	0.512714	5.32065e-11	0.0926779	0.394608	0.809808	FALSE	rs12367809	1.727e-13	0.3796	21259	0.000438983	7.36839	0.989145	24.5904	0.0132906	0.3796	167	0.0127132	2.47589	0.638965	1.44904	26.0394	0.00151224	FALSE	FALSE
FAIM2	rs7132908	FAM186B	ENSG00000135436.8	Ovary	1052	2.93102e-10	0.512714	5.32065e-11	0.0926779	0.394608	0.809808	FALSE	rs112502508	2.886e-13	0.6142	21258	0.000436309	7.29961	0.98921	24.0901	0.0142765	0.6142	167	0.0126352	2.45023	0.640384	1.41095	25.5011	0.000882738	FALSE	FALSE
FAIM2	rs7132908	FAM186B	ENSG00000135436.8	Ovary	1052	2.93102e-10	0.512714	5.32065e-11	0.0926779	0.394608	0.809808	FALSE	rs1893492	2.344e-12	0.6321	21253	0.000444685	7.01232	0.989005	22.0608	0.00444383	0.6321	167	0.0128747	2.84481	0.636047	2.06838	24.1292	0.000223888	FALSE	FALSE
FAIM2	rs7132908	FAM186B	ENSG00000135436.8	Ovary	1052	2.93102e-10	0.512714	5.32065e-11	0.0926779	0.394608	0.809808	FALSE	rs73116325	2.234e-12	0.3557	21255	0.000451186	7.01904	0.988846	22.1107	0.00504417	0.3557	167	0.0130642	2.8042	0.632659	1.98674	24.0974	0.00021689	FALSE	FALSE
FAIM2	rs7132908	FAM186B	ENSG00000135436.8	Ovary	1052	2.93102e-10	0.512714	5.32065e-11	0.0926779	0.394608	0.809808	FALSE	rs73114127	4.258e-12	0.6652	21263	0.000464116	6.92834	0.98853	21.4917	0.00287605	0.6652	167	0.0134436	2.98068	0.625981	2.28903	23.7807	0.000158007	FALSE	FALSE
FAIM2	rs7132908	FAM186B	ENSG00000135436.8	Ovary	1052	2.93102e-10	0.512714	5.32065e-11	0.0926779	0.394608	0.809808	FALSE	rs11169199	4.546e-12	0.6145	21253	0.000436538	6.91908	0.989204	21.4141	0.00275202	0.6145	167	0.0126388	2.99416	0.640317	2.35895	23.773	0.000156802	FALSE	FALSE
FAIM2	rs7132908	FAM186B	ENSG00000135436.8	Ovary	1052	2.93102e-10	0.512714	5.32065e-11	0.0926779	0.394608	0.809808	FALSE	rs73114137	3.808e-12	0.3323	21263	0.000465857	6.94413	0.988488	21.6007	0.00367558	0.3323	167	0.013494	2.90474	0.625104	2.14661	23.7473	0.000152824	FALSE	FALSE
FAIM2	rs7132908	FAM186B	ENSG00000135436.8	Ovary	1052	2.93102e-10	0.512714	5.32065e-11	0.0926779	0.394608	0.809808	FALSE	rs73116335	5.503e-12	0.6134	21255	0.000436036	6.89196	0.989217	21.2286	0.00231626	0.6134	167	0.0126255	3.04637	0.640561	2.46071	23.6893	0.000144202	FALSE	FALSE
FAIM2	rs7132908	FAM186B	ENSG00000135436.8	Ovary	1052	2.93102e-10	0.512714	5.32065e-11	0.0926779	0.394608	0.809808	FALSE	rs73114141	4.081e-12	0.3323	21263	0.000465857	6.93435	0.988488	21.5336	0.00367558	0.3323	167	0.013494	2.90474	0.625104	2.14661	23.6802	0.000142906	FALSE	FALSE
FAIM2	rs7132908	FAM186B	ENSG00000135436.8	Ovary	1052	2.93102e-10	0.512714	5.32065e-11	0.0926779	0.394608	0.809808	FALSE	rs7977000	4.081e-12	0.6679	21263	0.000465998	6.93435	0.988484	21.5337	0.00367558	0.6679	167	0.0134981	2.90474	0.625033	2.1464	23.6801	0.000142887	FALSE	FALSE
FAIM2	rs7132908	FAM186B	ENSG00000135436.8	Ovary	1052	2.93102e-10	0.512714	5.32065e-11	0.0926779	0.394608	0.809808	FALSE	rs11612227	4.373e-12	0.3312	21263	0.000466635	6.92457	0.988469	21.467	0.00329658	0.3312	167	0.0135166	2.93864	0.624712	2.20735	23.6744	0.000142071	FALSE	FALSE
FAIM2	rs7132908	FAM186B	ENSG00000135436.8	Ovary	1052	2.93102e-10	0.512714	5.32065e-11	0.0926779	0.394608	0.809808	FALSE	rs113468108	3.808e-12	0.3313	21263	0.000466564	6.94413	0.98847	21.6011	0.00486243	0.3313	167	0.0135145	2.81601	0.624748	1.98702	23.5881	0.000130325	FALSE	FALSE
FAIM2	rs7132908	FAM186B	ENSG00000135436.8	Ovary	1052	2.93102e-10	0.512714	5.32065e-11	0.0926779	0.394608	0.809808	FALSE	rs10875976	7.539e-12	0.4891	21236	0.000414174	6.84705	0.989752	20.9105	0.00178724	0.4891	167	0.0119817	3.12348	0.652519	2.65451	23.565	0.000127349	FALSE	FALSE
FAIM2	rs7132908	FAM186B	ENSG00000135436.8	Ovary	1052	2.93102e-10	0.512714	5.32065e-11	0.0926779	0.394608	0.809808	FALSE	rs73114136	4.081e-12	0.3313	21263	0.000466564	6.93435	0.98847	21.534	0.00540775	0.3313	167	0.0135145	2.78168	0.624748	1.927	23.461	0.000114768	FALSE	FALSE
FAIM2	rs7132908	FAM186B	ENSG00000135436.8	Ovary	1052	2.93102e-10	0.512714	5.32065e-11	0.0926779	0.394608	0.809808	FALSE	rs7953539	9.331e-12	0.4887	21236	0.000414188	6.81646	0.989751	20.7037	0.00178724	0.4887	167	0.0119822	3.12348	0.652511	2.65449	23.3582	0.000103555	FALSE	FALSE
FAIM2	rs7132908	FAM186B	ENSG00000135436.8	Ovary	1052	2.93102e-10	0.512714	5.32065e-11	0.0926779	0.394608	0.809808	FALSE	rs12146733	4.885e-12	0.3495	21258	0.000454749	6.90888	0.988759	21.3539	0.00643655	0.3495	167	0.0131692	2.72467	0.630797	1.84326	23.1972	8.81582e-05	FALSE	FALSE
FAIM2	rs7132908	FAM186B	ENSG00000135436.8	Ovary	1052	2.93102e-10	0.512714	5.32065e-11	0.0926779	0.394608	0.809808	FALSE	rs11611070	5.02e-12	0.6687	21263	0.000466564	6.90501	0.98847	21.3333	0.0068061	0.6687	167	0.0135145	2.70619	0.624748	1.79757	23.1309	8.25018e-05	FALSE	FALSE
FAIM2	rs7132908	FAM186B	ENSG00000135436.8	Ovary	1052	2.93102e-10	0.512714	5.32065e-11	0.0926779	0.394608	0.809808	FALSE	rs11169170	1.428e-11	0.4891	20248	0.000434383	6.75504	0.989257	20.3034	0.00178724	0.4891	167	0.0119817	3.12348	0.652519	2.65451	22.9579	6.9398e-05	FALSE	FALSE
FAIM2	rs7132908	FAM186B	ENSG00000135436.8	Ovary	1052	2.93102e-10	0.512714	5.32065e-11	0.0926779	0.394608	0.809808	FALSE	rs7953534	3.808e-12	0.3348	21264	0.000464094	6.94413	0.988531	21.5999	0.0179278	0.3348	167	0.0134436	2.36711	0.625981	1.26202	22.8619	6.30461e-05	FALSE	FALSE
FAIM2	rs7132908	FAM186B	ENSG00000135436.8	Ovary	1052	2.93102e-10	0.512714	5.32065e-11	0.0926779	0.394608	0.809808	FALSE	rs751675	2.478e-11	0.3583	21255	0.000449727	6.67466	0.988882	19.7783	0.000816673	0.3583	167	0.0130219	3.34708	0.633412	3.04628	22.8246	6.07366e-05	FALSE	FALSE
FAIM2	rs7132908	FAM186B	ENSG00000135436.8	Ovary	1052	2.93102e-10	0.512714	5.32065e-11	0.0926779	0.394608	0.809808	FALSE	rs17201502	8.076e-12	0.3629	20634	0.000460692	6.83719	0.988614	20.8698	0.00604453	0.3629	167	0.0129497	2.74536	0.634703	1.88835	22.7581	5.68311e-05	FALSE	FALSE
FAIM2	rs7132908	FAM186B	ENSG00000135436.8	Ovary	1052	2.93102e-10	0.512714	5.32065e-11	0.0926779	0.394608	0.809808	FALSE	rs7138803	6.059e-12	0.3835	19648	0.000473121	6.87826	0.98831	21.1542	0.0107528	0.3835	167	0.0126635	2.55063	0.639867	1.57076	22.7249	5.49739e-05	FALSE	FALSE
FAIM2	rs7132908	FAM186B	ENSG00000135436.8	Ovary	1052	2.93102e-10	0.512714	5.32065e-11	0.0926779	0.394608	0.809808	FALSE	rs4898532	1.376e-11	0.5257	21238	0.000415034	6.76041	0.989731	20.3276	0.00409999	0.5257	167	0.0120078	2.87036	0.652027	2.15821	22.4858	4.32835e-05	FALSE	FALSE
FAIM2	rs7132908	FAM186B	ENSG00000135436.8	Ovary	1052	2.93102e-10	0.512714	5.32065e-11	0.0926779	0.394608	0.809808	FALSE	rs4075681	8.113e-12	0.3321	21262	0.00046602	6.83654	0.988484	20.868	0.0116907	0.3321	167	0.0134981	2.52135	0.625033	1.49627	22.3643	3.83293e-05	FALSE	FALSE
FAIM2	rs7132908	FAM186B	ENSG00000135436.8	Ovary	1052	2.93102e-10	0.512714	5.32065e-11	0.0926779	0.394608	0.809808	FALSE	rs2720301	9.654e-12	0.6555	21258	0.00045783	6.81157	0.988684	20.6955	0.00894698	0.6555	167	0.0132584	2.61407	0.629223	1.65378	22.3492	3.77575e-05	FALSE	FALSE
