## Supplementary material for "3D genomic features across >50 diverse cell types reveal insights into the genomic architecture of childhood obesity": eTables1-7 (part 5 of 37)

### Sheet: eTable 6 (continued)
eTable 6 - Colocalization analysis summary from ColocQuiaL. Highlighted rows are concordance with variant-to-gene mapping
FAIM2	rs7132908	FAM186B	ENSG00000135436.8	Ovary	1052	2.93102e-10	0.512714	5.32065e-11	0.0926779	0.394608	0.809808	FALSE	rs7973894	1.426e-11	0.4901	21237	0.00041412	6.75524	0.989753	20.2924	0.00518239	0.4901	167	0.0119807	2.79547	0.652538	2.02113	22.3136	3.64346e-05	FALSE	FALSE
FAIM2	rs7132908	FAM186B	ENSG00000135436.8	Ovary	1052	2.93102e-10	0.512714	5.32065e-11	0.0926779	0.394608	0.809808	FALSE	rs7978693	7.113e-12	0.3337	21261	0.000464921	6.85537	0.988511	20.9949	0.0169141	0.3337	167	0.0134657	2.38857	0.625597	1.29339	22.2883	3.55243e-05	FALSE	FALSE
FAIM2	rs7132908	FAM186B	ENSG00000135436.8	Ovary	1052	2.93102e-10	0.512714	5.32065e-11	0.0926779	0.394608	0.809808	FALSE	rs297924	2.849e-11	0.6	20629	0.000443914	6.65417	0.989024	19.64	0.00249376	0.6	167	0.012475	3.0241	0.643316	2.42616	22.0661	2.84484e-05	FALSE	FALSE
FAIM2	rs7132908	FAM186B	ENSG00000135436.8	Ovary	1052	2.93102e-10	0.512714	5.32065e-11	0.0926779	0.394608	0.809808	FALSE	rs4898534	1.887e-11	0.5108	21237	0.00041415	6.71451	0.989752	20.021	0.00518239	0.5108	167	0.0119816	2.79547	0.652521	2.02109	22.0421	2.77712e-05	FALSE	FALSE
FAIM2	rs7132908	FAM186B	ENSG00000135436.8	Ovary	1052	2.93102e-10	0.512714	5.32065e-11	0.0926779	0.394608	0.809808	FALSE	rs112405055	1.496e-11	0.3438	21258	0.000458273	6.74829	0.988673	20.2715	0.00894698	0.3438	167	0.0132712	2.61407	0.628997	1.65332	21.9248	2.4699e-05	FALSE	FALSE
FAIM2	rs7132908	FAM186B	ENSG00000135436.8	Ovary	1052	2.93102e-10	0.512714	5.32065e-11	0.0926779	0.394608	0.809808	FALSE	rs2603105	3.029e-11	0.3576	21252	0.00045018	6.64515	0.988871	19.5842	0.00719655	0.3576	167	0.0130332	2.68761	0.633211	1.78543	21.3697	1.41768e-05	FALSE	FALSE
FAIM2	rs7132908	FAM186B	ENSG00000135436.8	Ovary	1052	2.93102e-10	0.512714	5.32065e-11	0.0926779	0.394608	0.809808	FALSE	rs66924167	7.896e-11	0.3857	21248	0.000436556	6.50257	0.989204	18.6492	0.00244709	0.3857	167	0.0126364	3.02981	0.640362	2.42785	21.077	1.05799e-05	FALSE	FALSE
FAIM2	rs7132908	FAM186B	ENSG00000135436.8	Ovary	1052	2.93102e-10	0.512714	5.32065e-11	0.0926779	0.394608	0.809808	FALSE	rs2720302	6.094e-11	0.3637	21252	0.000446872	6.54141	0.988952	18.9059	0.00449899	0.3637	167	0.0129374	2.84088	0.634922	2.05827	20.9642	9.45124e-06	FALSE	FALSE
FAIM2	rs7132908	FAM186B	ENSG00000135436.8	Ovary	1052	2.93102e-10	0.512714	5.32065e-11	0.0926779	0.394608	0.809808	FALSE	rs2720291	1.286e-11	0.4101	21258	0.000427364	6.77021	0.989429	20.4008	0.090486	0.4101	167	0.0123761	1.69284	0.64514	0.406375	20.8071	8.07747e-06	FALSE	FALSE
FAIM2	rs7132908	FAM186B	ENSG00000135436.8	Ovary	1052	2.93102e-10	0.512714	5.32065e-11	0.0926779	0.394608	0.809808	FALSE	rs10875972	3.841e-11	0.3532	21256	0.000452602	6.61008	0.988812	19.3557	0.0150002	0.3532	167	0.0131058	2.43237	0.63192	1.36963	20.7254	7.44337e-06	FALSE	FALSE
FAIM2	rs7132908	FAM186B	ENSG00000135436.8	Ovary	1052	2.93102e-10	0.512714	5.32065e-11	0.0926779	0.394608	0.809808	FALSE	rs11615911	1.23e-10	0.6177	21248	0.000438015	6.43558	0.989168	18.2214	0.00283153	0.6177	167	0.0126786	2.98546	0.639593	2.34008	20.5615	6.31826e-06	FALSE	FALSE
FAIM2	rs7132908	FAM186B	ENSG00000135436.8	Ovary	1052	2.93102e-10	0.512714	5.32065e-11	0.0926779	0.394608	0.809808	FALSE	rs7313563	1.076e-10	0.384	21248	0.000437279	6.45587	0.989186	18.3503	0.00360844	0.384	167	0.0126573	2.91051	0.639981	2.19985	20.5502	6.24701e-06	FALSE	FALSE
FAIM2	rs7132908	FAM186B	ENSG00000135436.8	Ovary	1052	2.93102e-10	0.512714	5.32065e-11	0.0926779	0.394608	0.809808	FALSE	rs59766494	1.272e-10	0.6182	21248	0.000438234	6.43048	0.989163	18.1891	0.00283153	0.6182	167	0.0126849	2.98546	0.639478	2.33972	20.5288	6.11512e-06	FALSE	FALSE
FAIM2	rs7132908	FAM186B	ENSG00000135436.8	Ovary	1052	2.93102e-10	0.512714	5.32065e-11	0.0926779	0.394608	0.809808	FALSE	rs60062868	1.272e-10	0.6182	21248	0.000438234	6.43048	0.989163	18.1891	0.00283153	0.6182	167	0.0126849	2.98546	0.639478	2.33972	20.5288	6.11512e-06	FALSE	FALSE
FAIM2	rs7132908	FAM186B	ENSG00000135436.8	Ovary	1052	2.93102e-10	0.512714	5.32065e-11	0.0926779	0.394608	0.809808	FALSE	rs66721590	1.36e-10	0.3844	21248	0.000437108	6.42031	0.98919	18.1237	0.00283153	0.3844	167	0.0126524	2.98546	0.640071	2.34154	20.4653	5.73856e-06	FALSE	FALSE
FAIM2	rs7132908	FAM186B	ENSG00000135436.8	Ovary	1052	2.93102e-10	0.512714	5.32065e-11	0.0926779	0.394608	0.809808	FALSE	rs4488285	1.503e-10	0.382	21248	0.000438146	6.40507	0.989165	18.0277	0.00283153	0.382	167	0.0126824	2.98546	0.639524	2.33986	20.3676	5.20455e-06	FALSE	FALSE
FAIM2	rs7132908	FAM186B	ENSG00000135436.8	Ovary	1052	2.93102e-10	0.512714	5.32065e-11	0.0926779	0.394608	0.809808	FALSE	rs2720287	1.406e-10	0.6178	21248	0.000438058	6.41524	0.989167	18.0922	0.00360844	0.6178	167	0.0126799	2.91051	0.63957	2.19869	20.2908	4.82008e-06	FALSE	FALSE
FAIM2	rs7132908	FAM186B	ENSG00000135436.8	Ovary	1052	2.93102e-10	0.512714	5.32065e-11	0.0926779	0.394608	0.809808	FALSE	rs11169163	4.696e-11	0.6452	21255	0.000451699	6.58027	0.988834	19.1608	0.0254344	0.6452	167	0.013079	2.23474	0.632395	1.07874	20.2395	4.57897e-06	FALSE	FALSE
FAIM2	rs7132908	FAM186B	ENSG00000135436.8	Ovary	1052	2.93102e-10	0.512714	5.32065e-11	0.0926779	0.394608	0.809808	FALSE	rs10875970	2.092e-10	0.6189	21248	0.000438542	6.35443	0.989155	17.7084	0.00283153	0.6189	167	0.0126939	2.98546	0.639316	2.33922	20.0476	3.77944e-06	FALSE	FALSE
FAIM2	rs7132908	FAM186B	ENSG00000135436.8	Ovary	1052	2.93102e-10	0.512714	5.32065e-11	0.0926779	0.394608	0.809808	FALSE	rs11611168	1.14e-10	0.3704	21251	0.000443479	6.44711	0.989035	18.2982	0.0137377	0.3704	167	0.0128386	2.46405	0.636697	1.42661	19.7249	2.73683e-06	FALSE	FALSE
FAIM2	rs7132908	FAM186B	ENSG00000135436.8	Ovary	1052	2.93102e-10	0.512714	5.32065e-11	0.0926779	0.394608	0.809808	FALSE	rs112665992	6.789e-11	0.316	21261	0.000478257	6.52525	0.988185	18.8187	0.0349134	0.316	167	0.0138519	2.10936	0.618949	0.894567	19.7133	2.70529e-06	FALSE	FALSE
FAIM2	rs7132908	FAM186B	ENSG00000135436.8	Ovary	1052	2.93102e-10	0.512714	5.32065e-11	0.0926779	0.394608	0.809808	FALSE	rs7303074	1.886e-11	0.4602	21253	0.000416283	6.71459	0.9897	20.0228	0.768223	0.4602	167	0.0120524	0.2947	0.651185	-0.498329	19.5245	2.23995e-06	FALSE	FALSE
FAIM2	rs7132908	FAM186B	ENSG00000135436.8	Ovary	1052	2.93102e-10	0.512714	5.32065e-11	0.0926779	0.394608	0.809808	FALSE	rs2336448	1.698e-10	0.4468	21244	0.000418559	6.38643	0.989644	17.897	0.0123907	0.4468	167	0.0121132	2.50082	0.650041	1.50774	19.4047	1.98705e-06	FALSE	FALSE
FAIM2	rs7132908	FAM186B	ENSG00000135436.8	Ovary	1052	2.93102e-10	0.512714	5.32065e-11	0.0926779	0.394608	0.809808	FALSE	rs7977112	1.757e-10	0.4465	21244	0.000418613	6.3812	0.989643	17.864	0.0123907	0.4465	167	0.0121147	2.50082	0.650012	1.50769	19.3717	1.92246e-06	FALSE	FALSE
FAIM2	rs7132908	FAM186B	ENSG00000135436.8	Ovary	1052	2.93102e-10	0.512714	5.32065e-11	0.0926779	0.394608	0.809808	FALSE	rs11169162	2.906e-10	0.6175	21247	0.000437948	6.30371	0.98917	17.3905	0.00541055	0.6175	167	0.0126761	2.78152	0.639639	1.96407	19.3546	1.88989e-06	FALSE	FALSE
FAIM2	rs7132908	FAM186B	ENSG00000135436.8	Ovary	1052	2.93102e-10	0.512714	5.32065e-11	0.0926779	0.394608	0.809808	FALSE	rs4898530	1.796e-10	0.5509	21244	0.000418154	6.37784	0.989654	17.8424	0.0123907	0.5509	167	0.0121015	2.50082	0.650262	1.50811	19.3505	1.88229e-06	FALSE	FALSE
FAIM2	rs7132908	FAM186B	ENSG00000135436.8	Ovary	1052	2.93102e-10	0.512714	5.32065e-11	0.0926779	0.394608	0.809808	FALSE	rs7302855	2.504e-11	0.4651	21253	0.000415671	6.67313	0.989715	19.7478	0.768223	0.4651	167	0.0120347	0.2947	0.651519	-0.498794	19.249	1.70057e-06	FALSE	FALSE
FAIM2	rs7132908	FAM186B	ENSG00000135436.8	Ovary	1052	2.93102e-10	0.512714	5.32065e-11	0.0926779	0.394608	0.809808	FALSE	rs7313400	6.806e-11	0.4192	21248	0.000424837	6.52487	0.989491	18.7855	0.0836294	0.4192	167	0.0122972	1.73	0.646604	0.447533	19.233	1.67363e-06	FALSE	FALSE
FAIM2	rs7132908	FAM186B	ENSG00000135436.8	Ovary	1052	2.93102e-10	0.512714	5.32065e-11	0.0926779	0.394608	0.809808	FALSE	rs11169161	2.154e-10	0.5548	21244	0.000418852	6.34994	0.989637	17.6672	0.0123907	0.5548	167	0.0121217	2.50082	0.649882	1.50747	19.1746	1.57868e-06	FALSE	FALSE
FAIM2	rs7132908	FAM186B	ENSG00000135436.8	Ovary	1052	2.93102e-10	0.512714	5.32065e-11	0.0926779	0.394608	0.809808	FALSE	rs2603110	2.401e-10	0.4463	21245	0.00041863	6.33322	0.989643	17.5621	0.0123907	0.4463	167	0.0121158	2.50082	0.649992	1.50765	19.0697	1.42146e-06	FALSE	FALSE
FAIM2	rs7132908	FAM186B	ENSG00000135436.8	Ovary	1052	2.93102e-10	0.512714	5.32065e-11	0.0926779	0.394608	0.809808	FALSE	rs11836282	8.092e-11	0.7039	21269	0.000495784	6.49888	0.987757	18.6578	0.0921618	0.7039	167	0.014365	1.6841	0.610336	0.394283	19.0521	1.39655e-06	FALSE	FALSE
FAIM2	rs7132908	FAM186B	ENSG00000135436.8	Ovary	1052	2.93102e-10	0.512714	5.32065e-11	0.0926779	0.394608	0.809808	FALSE	rs10783320	2.074e-10	0.5431	21246	0.000416879	6.35576	0.989686	17.7024	0.0212116	0.5431	167	0.0120657	2.3042	0.650934	1.20176	18.9042	1.20456e-06	FALSE	FALSE
FAIM2	rs7132908	FAM186B	ENSG00000135436.8	Ovary	1052	2.93102e-10	0.512714	5.32065e-11	0.0926779	0.394608	0.809808	FALSE	rs1414609390	2.876e-10	0.6698	21263	0.00046735	6.30532	0.988451	17.4184	0.0120045	0.6698	167	0.0135373	2.51201	0.624353	1.48035	18.8987	1.19801e-06	FALSE	FALSE
FAIM2	rs7132908	FAM186B	ENSG00000135436.8	Ovary	1052	2.93102e-10	0.512714	5.32065e-11	0.0926779	0.394608	0.809808	FALSE	rs73116338	2.876e-10	0.6698	21263	0.00046735	6.30532	0.988451	17.4184	0.0120045	0.6698	167	0.0135373	2.51201	0.624353	1.48035	18.8987	1.19801e-06	FALSE	FALSE
FAIM2	rs7132908	FAM186B	ENSG00000135436.8	Ovary	1052	2.93102e-10	0.512714	5.32065e-11	0.0926779	0.394608	0.809808	FALSE	rs7305229	3.537e-11	0.4618	21253	0.000416074	6.62228	0.989705	19.4135	0.936614	0.4618	167	0.0120464	0.0795263	0.651299	-0.52471	18.8888	1.18618e-06	FALSE	FALSE
FAIM2	rs7132908	FAM186B	ENSG00000135436.8	Ovary	1052	2.93102e-10	0.512714	5.32065e-11	0.0926779	0.394608	0.809808	FALSE	rs11169176	3.7e-11	0.4661	21251	0.000415595	6.61562	0.989717	19.3696	0.768223	0.4661	167	0.0120314	0.2947	0.651582	-0.498881	18.8707	1.16488e-06	FALSE	FALSE
FAIM2	rs7132908	FAM186B	ENSG00000135436.8	Ovary	1052	2.93102e-10	0.512714	5.32065e-11	0.0926779	0.394608	0.809808	FALSE	rs2603116	3.546e-10	0.6165	21246	0.000437535	6.27281	0.98918	17.198	0.00993747	0.6165	167	0.0126635	2.578	0.639867	1.61566	18.8137	1.10032e-06	FALSE	FALSE
FAIM2	rs7132908	FAM186B	ENSG00000135436.8	Ovary	1052	2.93102e-10	0.512714	5.32065e-11	0.0926779	0.394608	0.809808	FALSE	rs1077498	9.898e-11	0.5794	21248	0.000424446	6.4685	0.9895	18.4229	0.100145	0.5794	167	0.0122859	1.64415	0.646814	0.353864	18.7768	1.06045e-06	FALSE	FALSE
FAIM2	rs7132908	FAM186B	ENSG00000135436.8	Ovary	1052	2.93102e-10	0.512714	5.32065e-11	0.0926779	0.394608	0.809808	FALSE	rs73116339	3.056e-10	0.3301	21263	0.000467421	6.29591	0.988449	17.3598	0.0142773	0.3301	167	0.0135394	2.45021	0.624317	1.38455	18.7444	1.02666e-06	FALSE	FALSE
FAIM2	rs7132908	FAM186B	ENSG00000135436.8	Ovary	1052	2.93102e-10	0.512714	5.32065e-11	0.0926779	0.394608	0.809808	FALSE	rs1182178199	2.877e-10	0.551	21244	0.000418171	6.30527	0.989654	17.387	0.0170373	0.551	167	0.012102	2.3859	0.650252	1.32552	18.7125	9.94434e-07	FALSE	FALSE
FAIM2	rs7132908	FAM186B	ENSG00000135436.8	Ovary	1052	2.93102e-10	0.512714	5.32065e-11	0.0926779	0.394608	0.809808	FALSE	rs2603104	2.877e-10	0.551	21244	0.000418171	6.30527	0.989654	17.387	0.0170373	0.551	167	0.012102	2.3859	0.650252	1.32552	18.7125	9.94434e-07	FALSE	FALSE
FAIM2	rs7132908	FAM186B	ENSG00000135436.8	Ovary	1052	2.93102e-10	0.512714	5.32065e-11	0.0926779	0.394608	0.809808	FALSE	rs7299134	4.547e-11	0.5344	21251	0.000415652	6.58506	0.989716	19.17	0.768223	0.5344	167	0.012033	0.2947	0.651551	-0.498838	18.6711	9.5416e-07	FALSE	FALSE
FAIM2	rs7132908	FAM186B	ENSG00000135436.8	Ovary	1052	2.93102e-10	0.512714	5.32065e-11	0.0926779	0.394608	0.809808	FALSE	rs10875980	4.731e-11	0.5355	21252	0.000415761	6.57916	0.989713	19.1316	0.680013	0.5355	167	0.0120367	0.412445	0.65148	-0.471618	18.66	9.43609e-07	FALSE	FALSE
FAIM2	rs7132908	FAM186B	ENSG00000135436.8	Ovary	1052	2.93102e-10	0.512714	5.32065e-11	0.0926779	0.394608	0.809808	FALSE	rs1075366	3.18e-10	0.5505	21244	0.000418086	6.28974	0.989656	17.2901	0.0170373	0.5505	167	0.0120995	2.3859	0.650299	1.32558	18.6157	9.0272e-07	FALSE	FALSE
FAIM2	rs7132908	FAM186B	ENSG00000135436.8	Ovary	1052	2.93102e-10	0.512714	5.32065e-11	0.0926779	0.394608	0.809808	FALSE	rs2720298	1.469e-10	0.4203	21248	0.000424529	6.40856	0.989498	18.0411	0.0705576	0.4203	167	0.0122883	1.80831	0.64677	0.537151	18.5782	8.69501e-07	FALSE	FALSE
FAIM2	rs7132908	FAM186B	ENSG00000135436.8	Ovary	1052	2.93102e-10	0.512714	5.32065e-11	0.0926779	0.394608	0.809808	FALSE	rs7488361	2.933e-10	0.552	21246	0.000418306	6.30228	0.989651	17.3684	0.0212116	0.552	167	0.012107	2.3042	0.650158	1.20081	18.5692	8.61721e-07	FALSE	FALSE
FAIM2	rs7132908	FAM186B	ENSG00000135436.8	Ovary	1052	2.93102e-10	0.512714	5.32065e-11	0.0926779	0.394608	0.809808	FALSE	rs2603107	3.032e-10	0.552	21245	0.000418326	6.29713	0.98965	17.3363	0.0212116	0.552	167	0.012107	2.3042	0.650158	1.20081	18.5372	8.34526e-07	FALSE	FALSE
FAIM2	rs7132908	FAM186B	ENSG00000135436.8	Ovary	1052	2.93102e-10	0.512714	5.32065e-11	0.0926779	0.394608	0.809808	FALSE	rs55677077	1.303e-09	0.4851	21236	0.000414345	6.06703	0.989748	15.9256	0.00207831	0.4851	167	0.0119867	3.07881	0.652426	2.5638	18.4894	7.95601e-07	FALSE	FALSE
FAIM2	rs7132908	FAM186B	ENSG00000135436.8	Ovary	1052	2.93102e-10	0.512714	5.32065e-11	0.0926779	0.394608	0.809808	FALSE	rs2954129	2.837e-10	0.552	21246	0.000418306	6.30743	0.989651	17.4006	0.0259272	0.552	167	0.012107	2.2273	0.650158	1.08754	18.4881	7.94583e-07	FALSE	FALSE
FAIM2	rs7132908	FAM186B	ENSG00000135436.8	Ovary	1052	2.93102e-10	0.512714	5.32065e-11	0.0926779	0.394608	0.809808	FALSE	rs2603111	4.583e-10	0.4481	21244	0.000418328	6.23276	0.98965	16.9372	0.0123907	0.4481	167	0.0121065	2.50082	0.650167	1.50795	18.4452	7.6117e-07	FALSE	FALSE
FAIM2	rs7132908	FAM186B	ENSG00000135436.8	Ovary	1052	2.93102e-10	0.512714	5.32065e-11	0.0926779	0.394608	0.809808	FALSE	rs2603112	9.226e-10	0.6185	20625	0.000451607	6.12226	0.988836	16.2843	0.00428549	0.6185	167	0.0126888	2.85635	0.639409	2.09837	18.3826	7.1503e-07	FALSE	FALSE
FAIM2	rs7132908	FAM186B	ENSG00000135436.8	Ovary	1052	2.93102e-10	0.512714	5.32065e-11	0.0926779	0.394608	0.809808	FALSE	rs11169167	1.556e-09	0.3847	21247	0.000437	6.03845	0.989193	15.7706	0.00240322	0.3847	167	0.0126487	3.03527	0.640138	2.43773	18.2084	6.00687e-07	FALSE	FALSE
FAIM2	rs7132908	FAM186B	ENSG00000135436.8	Ovary	1052	2.93102e-10	0.512714	5.32065e-11	0.0926779	0.394608	0.809808	FALSE	rs10875969	6.372e-10	0.4428	20621	0.000431977	6.18094	0.989316	16.6284	0.0123907	0.4428	167	0.0121349	2.50082	0.649634	1.50705	18.1355	5.58461e-07	FALSE	FALSE
FAIM2	rs7132908	FAM186B	ENSG00000135436.8	Ovary	1052	2.93102e-10	0.512714	5.32065e-11	0.0926779	0.394608	0.809808	FALSE	rs2290442	6.259e-10	0.5445	21243	0.000417144	6.18377	0.989679	16.6354	0.0170373	0.5445	167	0.0120717	2.3859	0.650822	1.32632	17.9617	4.69369e-07	FALSE	FALSE
FAIM2	rs7132908	FAM186B	ENSG00000135436.8	Ovary	1052	2.93102e-10	0.512714	5.32065e-11	0.0926779	0.394608	0.809808	FALSE	rs7316688	1.078e-10	0.4637	21251	0.000415876	6.45559	0.98971	18.3346	0.820224	0.4637	167	0.0120395	0.227257	0.651428	-0.510133	17.8245	4.09183e-07	FALSE	FALSE
FAIM2	rs7132908	FAM186B	ENSG00000135436.8	Ovary	1052	2.93102e-10	0.512714	5.32065e-11	0.0926779	0.394608	0.809808	FALSE	rs1470909	6.777e-10	0.5514	20258	0.000438597	6.17121	0.989154	16.5734	0.0212116	0.5514	167	0.012104	2.3042	0.650215	1.20088	17.7743	3.89157e-07	FALSE	FALSE
FAIM2	rs7132908	FAM186B	ENSG00000135436.8	Ovary	1052	2.93102e-10	0.512714	5.32065e-11	0.0926779	0.394608	0.809808	FALSE	rs7316671	1.195e-10	0.4639	21251	0.000415852	6.43997	0.989711	18.2349	0.845935	0.4639	167	0.0120388	0.194308	0.651441	-0.514676	17.7202	3.68677e-07	FALSE	FALSE
FAIM2	rs7132908	FAM186B	ENSG00000135436.8	Ovary	1052	2.93102e-10	0.512714	5.32065e-11	0.0926779	0.394608	0.809808	FALSE	rs2720293	3.755e-10	0.689	21265	0.000482329	6.26389	0.988085	17.1694	0.0703554	0.689	167	0.0139725	1.80962	0.616903	0.530355	17.6998	3.61208e-07	FALSE	FALSE
FAIM2	rs7132908	FAM186B	ENSG00000135436.8	Ovary	1052	2.93102e-10	0.512714	5.32065e-11	0.0926779	0.394608	0.809808	FALSE	rs11169182	1.365e-10	0.4797	21253	0.000414329	6.41975	0.989748	18.1052	0.727961	0.4797	167	0.0119958	0.347839	0.652253	-0.488681	17.6165	3.32355e-07	FALSE	FALSE
FAIM2	rs7132908	FAM186B	ENSG00000135436.8	Ovary	1052	2.93102e-10	0.512714	5.32065e-11	0.0926779	0.394608	0.809808	FALSE	rs66908137	1.829e-09	0.4956	21237	0.000413989	6.01231	0.989756	15.5982	0.00714597	0.4956	167	0.011977	2.68996	0.652609	1.83246	17.4307	2.75999e-07	FALSE	FALSE
FAIM2	rs7132908	FAM186B	ENSG00000135436.8	Ovary	1052	2.93102e-10	0.512714	5.32065e-11	0.0926779	0.394608	0.809808	FALSE	rs1031476	3.288e-09	0.3794	21246	0.000439342	5.91653	0.989136	15.0514	0.00267873	0.3794	167	0.0127158	3.00239	0.638917	2.37038	17.4218	2.73544e-07	FALSE	FALSE
FAIM2	rs7132908	FAM186B	ENSG00000135436.8	Ovary	1052	2.93102e-10	0.512714	5.32065e-11	0.0926779	0.394608	0.809808	FALSE	rs897054	3.512e-09	0.6204	21245	0.000439272	5.90568	0.989137	14.9879	0.00369459	0.6204	167	0.0127132	2.90313	0.638965	2.18325	17.1711	2.129e-07	FALSE	FALSE
FAIM2	rs7132908	FAM186B	ENSG00000135436.8	Ovary	1052	2.93102e-10	0.512714	5.32065e-11	0.0926779	0.394608	0.809808	FALSE	rs1077499	5.397e-10	0.5761	21248	0.000423554	6.2071	0.989522	16.783	0.100145	0.5761	167	0.0122601	1.64415	0.647295	0.353833	17.1368	2.05719e-07	FALSE	FALSE
FAIM2	rs7132908	FAM186B	ENSG00000135436.8	Ovary	1052	2.93102e-10	0.512714	5.32065e-11	0.0926779	0.394608	0.809808	FALSE	rs10875982	2.483e-10	0.536	20629	0.000428378	6.32804	0.989404	17.5362	0.680013	0.536	167	0.0120385	0.412445	0.651448	-0.471574	17.0647	1.91399e-07	FALSE	FALSE
FAIM2	rs7132908	FAM186B	ENSG00000135436.8	Ovary	1052	2.93102e-10	0.512714	5.32065e-11	0.0926779	0.394608	0.809808	FALSE	rs11169166	1.033e-08	0.5543	21238	0.000418878	5.72522	0.989637	13.9345	0.0028908	0.5543	167	0.012119	2.97912	0.649933	2.35931	16.2938	8.85436e-08	FALSE	FALSE
FAIM2	rs7132908	FAM186B	ENSG00000135436.8	Ovary	1052	2.93102e-10	0.512714	5.32065e-11	0.0926779	0.394608	0.809808	FALSE	rs7133995	1.125e-08	0.369	21256	0.00044407	5.71072	0.98902	13.8713	0.00353027	0.369	167	0.0128587	2.91734	0.636335	2.20213	16.0734	7.10298e-08	FALSE	FALSE
FAIM2	rs7132908	FAM186B	ENSG00000135436.8	Ovary	1052	2.93102e-10	0.512714	5.32065e-11	0.0926779	0.394608	0.809808	FALSE	rs729281	1.656e-09	0.5802	20625	0.000437496	6.02839	0.989181	15.7109	0.100145	0.5802	167	0.0122923	1.64415	0.646695	0.353872	16.0648	7.04223e-08	FALSE	FALSE
FAIM2	rs7132908	FAM186B	ENSG00000135436.8	Ovary	1052	2.93102e-10	0.512714	5.32065e-11	0.0926779	0.394608	0.809808	FALSE	rs55758326	8.876e-09	0.5243	21240	0.000414879	5.75092	0.989735	14.0773	0.0097478	0.5243	167	0.0120044	2.58465	0.652091	1.65021	15.7275	5.02598e-08	FALSE	FALSE
FAIM2	rs7132908	FAM186B	ENSG00000135436.8	Ovary	1052	2.93102e-10	0.512714	5.32065e-11	0.0926779	0.394608	0.809808	FALSE	rs1031477	5.434e-08	0.5542	20615	0.000431518	5.43649	0.989327	12.35	0.0028908	0.5542	167	0.0121184	2.97912	0.649943	2.35934	14.7093	1.81562e-08	FALSE	FALSE
FAIM2	rs7132908	FAM186B	ENSG00000135436.8	Ovary	1052	2.93102e-10	0.512714	5.32065e-11	0.0926779	0.394608	0.809808	FALSE	rs2720295	2.245e-08	0.5816	21260	0.000424824	5.59198	0.989491	13.193	0.0159556	0.5816	167	0.0123037	2.40993	0.646482	1.3574	14.5504	1.54889e-08	FALSE	FALSE
FAIM2	rs7132908	FAM186B	ENSG00000135436.8	Ovary	1052	2.93102e-10	0.512714	5.32065e-11	0.0926779	0.394608	0.809808	FALSE	rs4391887	7.459e-09	0.3351	21257	0.00046404	5.78025	0.988532	14.28	0.305455	0.3351	167	0.0134376	1.02481	0.626085	-0.163098	14.1169	1.00399e-08	FALSE	FALSE
FAIM2	rs7132908	FAM186B	ENSG00000135436.8	Ovary	1052	2.93102e-10	0.512714	5.32065e-11	0.0926779	0.394608	0.809808	FALSE	rs2720296	4.202e-08	0.4649	21248	0.000415792	5.48214	0.989712	12.584	0.0132764	0.4649	167	0.0120354	2.47627	0.651506	1.47042	14.0544	9.43179e-09	FALSE	FALSE
FAIM2	rs7132908	FAM186B	ENSG00000135436.8	Ovary	1052	2.93102e-10	0.512714	5.32065e-11	0.0926779	0.394608	0.809808	FALSE	rs4290311	1.118e-08	0.6641	21258	0.000463471	5.71178	0.988546	13.8907	0.305455	0.6641	167	0.0134218	1.02481	0.626361	-0.163322	13.7274	6.80089e-09	FALSE	FALSE
FAIM2	rs7132908	FAM186B	ENSG00000135436.8	Ovary	1052	2.93102e-10	0.512714	5.32065e-11	0.0926779	0.394608	0.809808	FALSE	rs7307673	1.668e-08	0.3268	21260	0.000469893	5.64332	0.988389	13.5108	0.523704	0.3268	167	0.013609	0.637646	0.623113	-0.361228	13.1495	3.81608e-09	FALSE	FALSE
FAIM2	rs7132908	FAM186B	ENSG00000135436.8	Ovary	1052	2.93102e-10	0.512714	5.32065e-11	0.0926779	0.394608	0.809808	FALSE	rs7972100	3.256e-08	0.3476	21256	0.000455946	5.52708	0.98873	12.8594	0.305455	0.3476	167	0.0132026	1.02481	0.630206	-0.166475	12.6929	2.41719e-09	FALSE	FALSE
FAIM2	rs7132908	FAM186B	ENSG00000135436.8	Ovary	1052	2.93102e-10	0.512714	5.32065e-11	0.0926779	0.394608	0.809808	FALSE	rs10783321	4.789e-08	0.6862	21264	0.000479999	5.45897	0.988142	12.5061	0.275956	0.6862	167	0.0139043	1.08945	0.618058	-0.114457	12.3917	1.78847e-09	FALSE	FALSE
FAIM2	rs7132908	FAM186B	ENSG00000135436.8	Ovary	1052	2.93102e-10	0.512714	5.32065e-11	0.0926779	0.394608	0.809808	FALSE	rs7137210	4.964e-08	0.3153	21263	0.000478784	5.4526	0.988172	12.4709	0.375526	0.3153	167	0.0138685	0.88617	0.618667	-0.239123	12.2318	1.52426e-09	FALSE	FALSE
FAIM2	rs7132908	FAM186B	ENSG00000135436.8	Ovary	1052	2.93102e-10	0.512714	5.32065e-11	0.0926779	0.394608	0.809808	FALSE	rs7302465	4.659e-08	0.3136	21264	0.000480165	5.46386	0.988138	12.5326	0.45968	0.3136	167	0.0139091	0.739374	0.617977	-0.312221	12.2204	1.50692e-09	FALSE	FALSE
FAIM2	rs7132908	FAM186B	ENSG00000135436.8	Ovary	1052	2.93102e-10	0.512714	5.32065e-11	0.0926779	0.394608	0.809808	FALSE	rs4898537	4.789e-08	0.3136	21264	0.000480165	5.45897	0.988138	12.5062	0.45968	0.3136	167	0.0139091	0.739374	0.617977	-0.312221	12.194	1.46771e-09	FALSE	FALSE
FAIM2	rs7132908	FAM186B	ENSG00000135436.8	Ovary	1052	2.93102e-10	0.512714	5.32065e-11	0.0926779	0.394608	0.809808	FALSE	rs1869504	5.198e-08	0.6865	21264	0.000480248	5.4444	0.988136	12.4278	0.489524	0.6865	167	0.0139115	0.691066	0.617936	-0.333529	12.0943	1.32838e-09	FALSE	FALSE
FAIM2	rs7132908	FAM186B	ENSG00000135436.8	Ovary	1052	2.93102e-10	0.512714	5.32065e-11	0.0926779	0.394608	0.809808	FALSE	rs7967564	5.958e-08	0.6867	21264	0.000480415	5.42006	0.988132	12.2972	0.418169	0.6867	167	0.0139164	0.809602	0.617854	-0.278488	12.0187	1.23176e-09	FALSE	FALSE
FAIM2	rs7132908	FAM186B	ENSG00000135436.8	Ovary	1052	2.93102e-10	0.512714	5.32065e-11	0.0926779	0.394608	0.809808	FALSE	rs1965873	5.489e-08	0.3259	21263	0.000470495	5.4347	0.988374	12.369	0.583233	0.3259	167	0.0136284	0.548668	0.622779	-0.393722	11.9753	1.17937e-09	FALSE	FALSE
FAIM2	rs7132908	FAM186B	ENSG00000135436.8	Ovary	1052	2.93102e-10	0.512714	5.32065e-11	0.0926779	0.394608	0.809808	FALSE	rs4898513	6.291e-08	0.6849	21263	0.000478948	5.41033	0.988168	12.2442	0.476007	0.6849	167	0.0138732	0.712739	0.618587	-0.324815	11.9194	1.11523e-09	FALSE	FALSE
FAIM2	rs7132908	FAM186B	ENSG00000135436.8	Ovary	1052	2.93102e-10	0.512714	5.32065e-11	0.0926779	0.394608	0.809808	FALSE	rs9805137	6.642e-08	0.6869	21263	0.000480604	5.4006	0.988128	12.1933	0.422856	0.6869	167	0.0139212	0.801476	0.617772	-0.282452	11.9109	1.10579e-09	FALSE	FALSE
FAIM2	rs7132908	FAM186B	ENSG00000135436.8	Ovary	1052	2.93102e-10	0.512714	5.32065e-11	0.0926779	0.394608	0.809808	FALSE	rs10783326	6.642e-08	0.6868	21263	0.000480521	5.4006	0.98813	12.1933	0.422856	0.6868	167	0.0139188	0.801476	0.617813	-0.282492	11.9108	1.10568e-09	FALSE	FALSE
FAIM2	rs7132908	FAM186B	ENSG00000135436.8	Ovary	1052	2.93102e-10	0.512714	5.32065e-11	0.0926779	0.394608	0.809808	FALSE	rs1044677	7.371e-08	0.3034	21259	0.000489155	5.38188	0.987919	12.0993	0.355691	0.3034	167	0.0141662	0.923607	0.613644	-0.213763	11.8856	1.07817e-09	FALSE	FALSE
FAIM2	rs7132908	FAM186B	ENSG00000135436.8	Ovary	1052	2.93102e-10	0.512714	5.32065e-11	0.0926779	0.394608	0.809808	FALSE	rs4898512	7.604e-08	0.6849	21264	0.000478926	5.37628	0.988169	12.0627	0.323388	0.6849	167	0.0138732	0.98752	0.618587	-0.180314	11.8824	1.07476e-09	FALSE	FALSE
FAIM2	rs7132908	FAM186B	ENSG00000135436.8	Ovary	1052	2.93102e-10	0.512714	5.32065e-11	0.0926779	0.394608	0.809808	FALSE	rs7306374	8.245e-08	0.6866	21264	0.000480331	5.36168	0.988134	11.9862	0.335606	0.6866	167	0.013914	0.962883	0.617895	-0.194591	11.7916	9.81504e-10	FALSE	FALSE
FAIM2	rs7132908	FAM186B	ENSG00000135436.8	Ovary	1052	2.93102e-10	0.512714	5.32065e-11	0.0926779	0.394608	0.809808	FALSE	rs7309919	8.245e-08	0.6866	21264	0.000480331	5.36168	0.988134	11.9862	0.335606	0.6866	167	0.013914	0.962883	0.617895	-0.194591	11.7916	9.81504e-10	FALSE	FALSE
FAIM2	rs7132908	FAM186B	ENSG00000135436.8	Ovary	1052	2.93102e-10	0.512714	5.32065e-11	0.0926779	0.394608	0.809808	FALSE	rs7954572	8.245e-08	0.6866	21264	0.000480331	5.36168	0.988134	11.9862	0.335606	0.6866	167	0.013914	0.962883	0.617895	-0.194591	11.7916	9.81504e-10	FALSE	FALSE
FAIM2	rs7132908	FAM186B	ENSG00000135436.8	Ovary	1052	2.93102e-10	0.512714	5.32065e-11	0.0926779	0.394608	0.809808	FALSE	rs7969178	8.245e-08	0.3134	21264	0.000480331	5.36168	0.988134	11.9862	0.335606	0.3134	167	0.013914	0.962883	0.617895	-0.194591	11.7916	9.81504e-10	FALSE	FALSE
FAIM2	rs7132908	FAM186B	ENSG00000135436.8	Ovary	1052	2.93102e-10	0.512714	5.32065e-11	0.0926779	0.394608	0.809808	FALSE	rs7295882	8.245e-08	0.3135	21264	0.000480248	5.36168	0.988136	11.9862	0.335606	0.3135	167	0.0139115	0.962883	0.617936	-0.194625	11.7915	9.81415e-10	FALSE	FALSE
FAIM2	rs7132908	FAM186B	ENSG00000135436.8	Ovary	1052	2.93102e-10	0.512714	5.32065e-11	0.0926779	0.394608	0.809808	FALSE	rs3741558	8.026e-08	0.6858	21263	0.00047969	5.36654	0.98815	12.0115	0.362548	0.6858	167	0.0138947	0.910521	0.618222	-0.22519	11.7864	9.76341e-10	FALSE	FALSE
FAIM2	rs7132908	FAM186B	ENSG00000135436.8	Ovary	1052	2.93102e-10	0.512714	5.32065e-11	0.0926779	0.394608	0.809808	FALSE	rs3741557	8.47e-08	0.3139	21263	0.000479938	5.35682	0.988144	11.9602	0.330545	0.3139	167	0.0139019	0.973017	0.618099	-0.188701	11.7715	9.61936e-10	FALSE	FALSE
FAIM2	rs7132908	FAM186B	ENSG00000135436.8	Ovary	1052	2.93102e-10	0.512714	5.32065e-11	0.0926779	0.394608	0.809808	FALSE	rs10875984	7.402e-08	0.6824	21264	0.000476896	5.38113	0.988218	12.0871	0.476007	0.6824	167	0.0138145	0.712739	0.619588	-0.325875	11.7612	9.52112e-10	FALSE	FALSE
FAIM2	rs7132908	FAM186B	ENSG00000135436.8	Ovary	1052	2.93102e-10	0.512714	5.32065e-11	0.0926779	0.394608	0.809808	FALSE	rs10747567	8.47e-08	0.3136	21264	0.000480165	5.35682	0.988138	11.9603	0.349157	0.3136	167	0.0139091	0.936226	0.617977	-0.210303	11.75	9.41524e-10	FALSE	FALSE
FAIM2	rs7132908	FAM186B	ENSG00000135436.8	Ovary	1052	2.93102e-10	0.512714	5.32065e-11	0.0926779	0.394608	0.809808	FALSE	rs10783323	9.182e-08	0.6863	21263	0.000480104	5.34221	0.98814	11.8831	0.335606	0.6863	167	0.0139067	0.962883	0.618018	-0.194695	11.6884	8.85229e-10	FALSE	FALSE
FAIM2	rs7132908	FAM186B	ENSG00000135436.8	Ovary	1052	2.93102e-10	0.512714	5.32065e-11	0.0926779	0.394608	0.809808	FALSE	rs2271687	9.688e-08	0.6859	21263	0.000479772	5.33248	0.988148	11.8315	0.362548	0.6859	167	0.0138971	0.910521	0.618181	-0.225153	11.6064	8.15537e-10	FALSE	FALSE
FAIM2	rs7132908	FAM186B	ENSG00000135436.8	Ovary	1052	2.93102e-10	0.512714	5.32065e-11	0.0926779	0.394608	0.809808	FALSE	rs7310206	8.9e-08	0.3327	21260	0.000465641	5.34786	0.988493	11.9029	0.462902	0.3327	167	0.0134859	0.734077	0.625245	-0.322279	11.5806	7.94759e-10	FALSE	FALSE
FAIM2	rs7132908	FAM186B	ENSG00000135436.8	Ovary	1052	2.93102e-10	0.512714	5.32065e-11	0.0926779	0.394608	0.809808	FALSE	rs10747568	9.951e-08	0.3122	21264	0.000481336	5.32762	0.98811	11.807	0.422856	0.3122	167	0.0139431	0.801476	0.617401	-0.282086	11.5249	7.51717e-10	FALSE	FALSE
FAIM2	rs7132908	FAM186B	ENSG00000135436.8	Ovary	1052	2.93102e-10	0.512714	5.32065e-11	0.0926779	0.394608	0.809808	FALSE	rs4898536	1.081e-07	0.6861	20641	0.000494401	5.31255	0.987791	11.7365	0.489524	0.6861	167	0.0139019	0.691066	0.618099	-0.333704	11.4028	6.65332e-10	FALSE	FALSE
FAIM2	rs7132908	FAM186B	ENSG00000135436.8	Ovary	1052	2.93102e-10	0.512714	5.32065e-11	0.0926779	0.394608	0.809808	FALSE	rs4898539	1.352e-07	0.6868	20276	0.000503912	5.27165	0.987559	11.5289	0.349157	0.6868	167	0.0139188	0.936226	0.617813	-0.21016	11.3188	6.11684e-10	FALSE	FALSE
FAIM2	rs7132908	FAM186B	ENSG00000135436.8	Ovary	1052	2.93102e-10	0.512714	5.32065e-11	0.0926779	0.394608	0.809808	FALSE	rs67723963	1.249e-07	0.68	21263	0.000475013	5.28618	0.988264	11.5853	0.447659	0.68	167	0.0137592	0.759324	0.620531	-0.305601	11.2797	5.88255e-10	FALSE	FALSE
FAIM2	rs7132908	FAM186B	ENSG00000135436.8	Ovary	1052	2.93102e-10	0.512714	5.32065e-11	0.0926779	0.394608	0.809808	FALSE	rs2271688	1.425e-07	0.3137	20275	0.0005035	5.262	0.987569	11.4784	0.362548	0.3137	167	0.0139067	0.910521	0.618018	-0.225007	11.2534	5.72992e-10	FALSE	FALSE
FAIM2	rs7132908	FAM186B	ENSG00000135436.8	Ovary	1052	2.93102e-10	0.512714	5.32065e-11	0.0926779	0.394608	0.809808	FALSE	rs1563168	1.407e-07	0.6838	21263	0.00047805	5.26433	0.98819	11.4735	0.416936	0.6838	167	0.0138472	0.811748	0.619029	-0.278566	11.195	5.4047e-10	FALSE	FALSE
FAIM2	rs7132908	FAM186B	ENSG00000135436.8	Ovary	1052	2.93102e-10	0.512714	5.32065e-11	0.0926779	0.394608	0.809808	FALSE	rs643971	1.086e-06	0.4935	21252	0.000413735	4.87538	0.989763	9.47214	0.00921408	0.4935	167	0.0119781	2.60401	0.652589	1.68393	11.1561	5.19844e-10	FALSE	FALSE
FAIM2	rs7132908	FAM186B	ENSG00000135436.8	Ovary	1052	2.93102e-10	0.512714	5.32065e-11	0.0926779	0.394608	0.809808	FALSE	rs1975732	2.257e-07	0.6682	20637	0.000480352	5.17682	0.988134	11.0237	0.57024	0.6682	167	0.0135043	0.567698	0.624926	-0.389615	10.6341	3.08445e-10	FALSE	FALSE
FAIM2	rs7132908	FAM186B	ENSG00000135436.8	Ovary	1052	2.93102e-10	0.512714	5.32065e-11	0.0926779	0.394608	0.809808	FALSE	rs621391	2.472e-06	0.5392	21251	0.000416243	4.71043	0.989701	8.69194	0.027749	0.5392	167	0.0120501	2.20082	0.651228	1.05047	9.74241	1.26453e-10	FALSE	FALSE
FAIM2	rs7132908	FAM186B	ENSG00000135436.8	Ovary	1052	2.93102e-10	0.512714	5.32065e-11	0.0926779	0.394608	0.809808	FALSE	rs10875987	6.717e-07	0.6392	21254	0.000448378	4.96937	0.988915	9.95939	0.422537	0.6392	167	0.0129823	0.802028	0.63412	-0.298776	9.66061	1.1652e-10	FALSE	FALSE
FAIM2	rs7132908	FAM186B	ENSG00000135436.8	Ovary	1052	2.93102e-10	0.512714	5.32065e-11	0.0926779	0.394608	0.809808	FALSE	rs7296975	1.231e-06	0.3994	21257	0.000431016	4.85058	0.989339	9.36806	0.481411	0.3994	167	0.0124813	0.704035	0.643201	-0.355885	9.01217	6.09241e-11	FALSE	FALSE
FAIM2	rs7132908	FAM186B	ENSG00000135436.8	Ovary	1052	2.93102e-10	0.512714	5.32065e-11	0.0926779	0.394608	0.809808	FALSE	rs2336059	1.392e-06	0.344	21259	0.000458124	4.82615	0.988677	9.27353	0.489524	0.344	167	0.0132676	0.691066	0.629062	-0.345648	8.92789	5.59995e-11	FALSE	FALSE
FAIM2	rs7132908	FAM186B	ENSG00000135436.8	Ovary	1052	2.93102e-10	0.512714	5.32065e-11	0.0926779	0.394608	0.809808	FALSE	rs836970	8.747e-06	0.705	21271	0.000496809	4.44603	0.987732	7.56197	0.310669	0.705	167	0.014396	1.01382	0.609822	-0.15718	7.40479	1.221e-11	FALSE	FALSE
FAIM2	rs7132908	FAM186B	ENSG00000135436.8	Ovary	1052	2.93102e-10	0.512714	5.32065e-11	0.0926779	0.394608	0.809808	FALSE	rs836967	9.897e-06	0.7058	21268	0.000497666	4.41941	0.987711	7.44606	0.252079	0.7058	167	0.0144188	1.14531	0.609446	-0.0703754	7.37568	1.18596e-11	FALSE	FALSE
FAIM2	rs7132908	FAM186B	ENSG00000135436.8	Ovary	1052	2.93102e-10	0.512714	5.32065e-11	0.0926779	0.394608	0.809808	FALSE	rs836969	1.02e-05	0.7067	21270	0.00049851	4.41289	0.987691	7.41825	0.265172	0.7067	167	0.0144446	1.11425	0.60902	-0.0914839	7.32676	1.12934e-11	FALSE	FALSE
FAIM2	rs7132908	FAM186B	ENSG00000135436.8	Ovary	1052	2.93102e-10	0.512714	5.32065e-11	0.0926779	0.394608	0.809808	FALSE	rs706797	1.08e-05	0.2923	21269	0.000499532	4.4005	0.987666	7.36511	0.252079	0.2923	167	0.0144736	1.14531	0.608543	-0.0698132	7.29529	1.09435e-11	FALSE	FALSE
FAIM2	rs7132908	FAM186B	ENSG00000135436.8	Ovary	1052	2.93102e-10	0.512714	5.32065e-11	0.0926779	0.394608	0.809808	FALSE	rs1248264	1.943e-05	0.7278	21267	0.000521654	4.27134	0.987127	6.82845	0.0950278	0.7278	167	0.0151131	1.66945	0.598196	0.377712	7.20617	1.00104e-11	FALSE	FALSE
FAIM2	rs7132908	FAM186B	ENSG00000135436.8	Ovary	1052	2.93102e-10	0.512714	5.32065e-11	0.0926779	0.394608	0.809808	FALSE	rs706798	1.251e-05	0.6865	21267	0.00048018	4.3685	0.988138	7.21153	0.274509	0.6865	167	0.0139115	1.09274	0.617936	-0.112152	7.09937	8.99647e-12	FALSE	FALSE
FAIM2	rs7132908	FAM186B	ENSG00000135436.8	Ovary	1052	2.93102e-10	0.512714	5.32065e-11	0.0926779	0.394608	0.809808	FALSE	rs836959	2.045e-05	0.2726	20644	0.000536903	4.25992	0.986755	6.79121	0.124249	0.2726	167	0.0150992	1.53718	0.598417	0.250837	7.04204	8.49521e-12	FALSE	FALSE
FAIM2	rs7132908	FAM186B	ENSG00000135436.8	Ovary	1052	2.93102e-10	0.512714	5.32065e-11	0.0926779	0.394608	0.809808	FALSE	rs447016	2.069e-05	0.2717	21266	0.000522279	4.25731	0.987111	6.76985	0.124249	0.2717	167	0.0151305	1.53718	0.597919	0.250868	7.02071	8.31592e-12	FALSE	FALSE
FAIM2	rs7132908	FAM186B	ENSG00000135436.8	Ovary	1052	2.93102e-10	0.512714	5.32065e-11	0.0926779	0.394608	0.809808	FALSE	rs383307	2.959e-05	0.2718	20279	0.000547573	4.1766	0.986496	6.45184	0.124249	0.2718	167	0.015127	1.53718	0.597975	0.250865	6.7027	6.0506e-12	FALSE	FALSE
FAIM2	rs7132908	FAM186B	ENSG00000135436.8	Ovary	1052	2.93102e-10	0.512714	5.32065e-11	0.0926779	0.394608	0.809808	FALSE	rs897057	2.664e-05	0.2943	20648	0.000512508	4.20044	0.987349	6.52521	0.252079	0.2943	167	0.0144159	1.14531	0.609493	-0.0704049	6.4548	4.72214e-12	FALSE	FALSE
FAIM2	rs7132908	FAM186B	ENSG00000135436.8	Ovary	1052	2.93102e-10	0.512714	5.32065e-11	0.0926779	0.394608	0.809808	FALSE	rs423934	3.719e-05	0.2707	20278	0.000548996	4.12428	0.986461	6.2386	0.140428	0.2707	167	0.0151656	1.4742	0.597362	0.194254	6.43285	4.6196e-12	FALSE	FALSE
FAIM2	rs7132908	FAM186B	ENSG00000135436.8	Ovary	1052	2.93102e-10	0.512714	5.32065e-11	0.0926779	0.394608	0.809808	FALSE	rs297922	8.375e-05	0.2675	21261	0.000527562	3.93341	0.986983	5.46441	0.0534872	0.2675	167	0.01528	1.93097	0.595554	0.657682	6.12209	3.38567e-12	FALSE	FALSE
FAIM2	rs7132908	FAM186B	ENSG00000135436.8	Ovary	1052	2.93102e-10	0.512714	5.32065e-11	0.0926779	0.394608	0.809808	FALSE	rs836963	0.000152	0.3574	21260	0.000450122	3.78778	0.988872	4.84465	0.150336	0.3574	167	0.0130364	1.43835	0.633153	0.15354	4.99819	1.10038e-12	FALSE	FALSE
FAIM2	rs7132908	FAM186B	ENSG00000135436.8	Ovary	1052	2.93102e-10	0.512714	5.32065e-11	0.0926779	0.394608	0.809808	FALSE	rs297935	0.0001326	0.2768	21267	0.000516247	3.82158	0.987258	5.02775	0.543668	0.2768	167	0.0149565	0.607276	0.600697	-0.348254	4.6795	8.0008e-13	FALSE	FALSE
FAIM2	rs7132908	FAM186B	ENSG00000135436.8	Ovary	1052	2.93102e-10	0.512714	5.32065e-11	0.0926779	0.394608	0.809808	FALSE	rs368927	0.0007075	0.336	21256	0.000463447	3.38666	0.988547	3.43431	0.0231098	0.336	167	0.0134198	2.27161	0.626395	1.12389	4.5582	7.08686e-13	FALSE	FALSE
FAIM2	rs7132908	FAM186B	ENSG00000135436.8	Ovary	1052	2.93102e-10	0.512714	5.32065e-11	0.0926779	0.394608	0.809808	FALSE	rs836968	0.0006813	0.2912	21273	0.000500547	3.397	0.987641	3.5018	0.0561186	0.2912	167	0.0145057	1.91011	0.608015	0.640915	4.14271	4.67746e-13	FALSE	FALSE
FAIM2	rs7132908	FAM186B	ENSG00000135436.8	Ovary	1052	2.93102e-10	0.512714	5.32065e-11	0.0926779	0.394608	0.809808	FALSE	rs297932	0.0006704	0.6487	21249	0.000453866	3.40141	0.988781	3.47483	0.0550947	0.6487	167	0.0131381	1.91813	0.631347	0.662482	4.13731	4.65224e-13	FALSE	FALSE
FAIM2	rs7132908	FAM186B	ENSG00000135436.8	Ovary	1052	2.93102e-10	0.512714	5.32065e-11	0.0926779	0.394608	0.809808	FALSE	rs73114181	0.0005277	0.8879	21326	0.0010354	3.46629	0.974768	4.01617	0.350588	0.8879	167	0.0300804	0.933449	0.427916	-0.0928072	3.92336	3.75618e-13	FALSE	FALSE
FAIM2	rs7132908	FAM186B	ENSG00000135436.8	Ovary	1052	2.93102e-10	0.512714	5.32065e-11	0.0926779	0.394608	0.809808	FALSE	rs11169122	0.001242	0.1117	21109	0.00104932	3.22906	0.974438	3.24682	0.0856716	0.1117	167	0.0301745	1.71869	0.427151	0.35231	3.59913	2.71602e-13	FALSE	FALSE
FAIM2	rs7132908	FAM186B	ENSG00000135436.8	Ovary	1052	2.93102e-10	0.512714	5.32065e-11	0.0926779	0.394608	0.809808	FALSE	rs7137037	0.06962	0.0792	21136	0.00142585	1.81438	0.965581	-0.095242	5.4447e-06	0.0792	167	0.0410547	4.54688	0.354026	3.44109	3.34584	2.10831e-13	FALSE	FALSE
FAIM2	rs7132908	FAM186B	ENSG00000135436.8	Ovary	1052	2.93102e-10	0.512714	5.32065e-11	0.0926779	0.394608	0.809808	FALSE	rs7137262	0.06962	0.0792	21136	0.00142585	1.81438	0.965581	-0.095242	5.4447e-06	0.0792	167	0.0410547	4.54688	0.354026	3.44109	3.34584	2.10831e-13	FALSE	FALSE
FAIM2	rs7132908	FAM186B	ENSG00000135436.8	Ovary	1052	2.93102e-10	0.512714	5.32065e-11	0.0926779	0.394608	0.809808	FALSE	rs7313739	0.07301	0.9209	21136	0.0014275	1.79277	0.965542	-0.132375	5.4447e-06	0.9209	167	0.0411022	4.54688	0.353762	3.43856	3.30619	2.02634e-13	FALSE	FALSE
FAIM2	rs7132908	FAM186B	ENSG00000135436.8	Ovary	1052	2.93102e-10	0.512714	5.32065e-11	0.0926779	0.394608	0.809808	FALSE	rs78245452	0.07157	0.9225	21137	0.00145438	1.80184	0.964916	-0.10864	5.45638e-06	0.9225	167	0.041878	4.54643	0.349499	3.39706	3.28842	1.99066e-13	FALSE	FALSE
FAIM2	rs7132908	FAM186B	ENSG00000135436.8	Ovary	1052	2.93102e-10	0.512714	5.32065e-11	0.0926779	0.394608	0.809808	FALSE	rs11169171	0.08399	0.9206	21136	0.00142257	1.72799	0.965657	-0.243978	4.54219e-06	0.9206	167	0.0409602	4.58489	0.354553	3.50767	3.26369	1.94202e-13	FALSE	FALSE
FAIM2	rs7132908	FAM186B	ENSG00000135436.8	Ovary	1052	2.93102e-10	0.512714	5.32065e-11	0.0926779	0.394608	0.809808	FALSE	rs10875977	0.07957	0.0781	21137	0.00144414	1.75319	0.965154	-0.195135	1.09311e-05	0.0781	167	0.0415833	4.39788	0.351106	3.17919	2.98406	1.46829e-13	FALSE	FALSE
FAIM2	rs7132908	FAM186B	ENSG00000135436.8	Ovary	1052	2.93102e-10	0.512714	5.32065e-11	0.0926779	0.394608	0.809808	FALSE	rs297937	0.0007326	0.5515	21247	0.000418199	3.37708	0.989653	3.35779	0.952059	0.5515	167	0.0121045	0.0601213	0.650205	-0.524029	2.83376	1.2634e-13	FALSE	FALSE
FAIM2	rs7132908	FAM186B	ENSG00000135436.8	Ovary	1052	2.93102e-10	0.512714	5.32065e-11	0.0926779	0.394608	0.809808	FALSE	rs12321190	0.1116	0.9213	21137	0.00143407	1.59104	0.965389	-0.459893	1.09311e-05	0.9213	167	0.0412931	4.39788	0.352703	3.1934	2.73351	1.14288e-13	FALSE	FALSE
FAIM2	rs7132908	FAM186B	ENSG00000135436.8	Ovary	1052	2.93102e-10	0.512714	5.32065e-11	0.0926779	0.394608	0.809808	FALSE	rs115995838	0.07812	0.0777	21137	0.00145095	1.7617	0.964996	-0.178672	2.94419e-05	0.0777	167	0.0417792	4.17774	0.350035	2.83926	2.66058	1.0625e-13	FALSE	FALSE
FAIM2	rs7132908	FAM186B	ENSG00000135436.8	Ovary	1052	2.93102e-10	0.512714	5.32065e-11	0.0926779	0.394608	0.809808	FALSE	rs77610178	0.07858	0.0777	21137	0.00145095	1.75899	0.964996	-0.183284	2.94419e-05	0.0777	167	0.0417792	4.17774	0.350035	2.83926	2.65597	1.05761e-13	FALSE	FALSE
FAIM2	rs7132908	FAM186B	ENSG00000135436.8	Ovary	1052	2.93102e-10	0.512714	5.32065e-11	0.0926779	0.394608	0.809808	FALSE	rs75990735	0.119	0.9211	21137	0.00143074	1.55898	0.965467	-0.509664	2.29686e-05	0.9211	167	0.0411974	4.23389	0.353233	2.94811	2.43844	8.50853e-14	FALSE	FALSE
FAIM2	rs7132908	FAM186B	ENSG00000135436.8	Ovary	1052	2.93102e-10	0.512714	5.32065e-11	0.0926779	0.394608	0.809808	FALSE	rs681957	0.0311	0.8856	21315	0.00101775	2.15579	0.975188	0.417853	0.00234797	0.8856	167	0.0295522	3.04228	0.432258	1.71733	2.13518	6.28275e-14	FALSE	FALSE
FAIM2	rs7132908	FAM186B	ENSG00000135436.8	Ovary	1052	2.93102e-10	0.512714	5.32065e-11	0.0926779	0.394608	0.809808	FALSE	rs79248495	0.005831	0.9293	19798	0.00168963	2.75714	0.959471	2.04398	0.323683	0.9293	167	0.0455699	0.986918	0.330543	-0.0396685	2.00432	5.51209e-14	FALSE	FALSE
FAIM2	rs7132908	FAM186B	ENSG00000135436.8	Ovary	1052	2.93102e-10	0.512714	5.32065e-11	0.0926779	0.394608	0.809808	FALSE	rs113665947	0.2725	0.0823	21065	0.00138142	1.09732	0.966617	-1.1179	3.96121e-05	0.0823	167	0.0396418	4.10973	0.362075	2.83294	1.71504	4.12748e-14	FALSE	FALSE
FAIM2	rs7132908	FAM186B	ENSG00000135436.8	Ovary	1052	2.93102e-10	0.512714	5.32065e-11	0.0926779	0.394608	0.809808	FALSE	rs632151	0.009217	0.1196	21307	0.000979614	2.6039	0.976095	1.44227	0.157551	0.1196	167	0.0284343	1.41336	0.441746	0.14974	1.59201	3.64966e-14	FALSE	FALSE
FAIM2	rs7132908	FAM186B	ENSG00000135436.8	Ovary	1052	2.93102e-10	0.512714	5.32065e-11	0.0926779	0.394608	0.809808	FALSE	rs74892949	0.0177	0.9809	11590	0.0101216	2.37183	0.79806	1.44489	0.592275	0.9809	167	0.159807	0.535542	0.123418	-0.0481642	1.39673	3.00223e-14	FALSE	FALSE
FAIM2	rs7132908	FAM186B	ENSG00000135436.8	Ovary	1052	2.93102e-10	0.512714	5.32065e-11	0.0926779	0.394608	0.809808	FALSE	rs118058504	0.03175	0.0177	15468	0.00817216	2.14754	0.830355	1.02775	0.0137335	0.0177	167	0.172201	2.46416	0.115562	0.289449	1.3172	2.77272e-14	FALSE	FALSE
FAIM2	rs7132908	FAM186B	ENSG00000135436.8	Ovary	1052	2.93102e-10	0.512714	5.32065e-11	0.0926779	0.394608	0.809808	FALSE	rs608233	0.01522	0.1295	21308	0.000914971	2.4271	0.977637	0.979364	0.113665	0.1295	167	0.0265592	1.58193	0.45863	0.267037	1.2464	2.5832e-14	FALSE	FALSE
FAIM2	rs7132908	FAM186B	ENSG00000135436.8	Ovary	1052	2.93102e-10	0.512714	5.32065e-11	0.0926779	0.394608	0.809808	FALSE	rs17123865	0.01785	0.0781	20956	0.00145662	2.36872	0.964864	1.03257	0.145491	0.0781	167	0.0415833	1.45564	0.351106	0.155736	1.18831	2.4374e-14	FALSE	FALSE
FAIM2	rs7132908	FAM186B	ENSG00000135436.8	Ovary	1052	2.93102e-10	0.512714	5.32065e-11	0.0926779	0.394608	0.809808	FALSE	rs34574061	0.02366	0.0211	14146	0.00752201	2.26261	0.841715	1.23285	0.870019	0.0211	167	0.144955	0.163634	0.134365	-0.0703468	1.16251	2.37532e-14	FALSE	FALSE
FAIM2	rs7132908	FAM186B	ENSG00000135436.8	Ovary	1052	2.93102e-10	0.512714	5.32065e-11	0.0926779	0.394608	0.809808	FALSE	rs836964	0.01217	0.8753	21306	0.000945069	2.50718	0.976919	1.18606	0.272237	0.8753	167	0.0274303	1.09793	0.450628	-0.0278872	1.15817	2.36505e-14	FALSE	FALSE
FAIM2	rs7132908	FAM186B	ENSG00000135436.8	Ovary	1052	2.93102e-10	0.512714	5.32065e-11	0.0926779	0.394608	0.809808	FALSE	rs836965	0.01297	0.8754	21306	0.000945719	2.48459	0.976903	1.13128	0.259905	0.8754	167	0.0274492	1.12662	0.450458	-0.0134602	1.11782	2.27151e-14	FALSE	FALSE
FAIM2	rs7132908	FAM186B	ENSG00000135436.8	Ovary	1052	2.93102e-10	0.512714	5.32065e-11	0.0926779	0.394608	0.809808	FALSE	rs836966	0.01309	0.8753	21306	0.000945069	2.48131	0.976919	1.12303	0.259905	0.8753	167	0.0274303	1.12662	0.450628	-0.0135071	1.10953	2.25275e-14	FALSE	FALSE
FAIM2	rs7132908	FAM186B	ENSG00000135436.8	Ovary	1052	2.93102e-10	0.512714	5.32065e-11	0.0926779	0.394608	0.809808	FALSE	rs115314870	0.02855	0.0139	13074	0.0122643	2.18964	0.76534	1.10992	0.764279	0.0139	167	0.218433	0.299866	0.0933871	-0.0448212	1.0651	2.15486e-14	FALSE	FALSE
FAIM2	rs7132908	FAM186B	ENSG00000135436.8	Ovary	1052	2.93102e-10	0.512714	5.32065e-11	0.0926779	0.394608	0.809808	FALSE	rs611282	0.01823	0.1119	21309	0.00103785	2.36091	0.97471	0.8778	0.15694	0.1119	167	0.0301274	1.41544	0.427534	0.149374	1.02717	2.07467e-14	FALSE	FALSE
FAIM2	rs7132908	FAM186B	ENSG00000135436.8	Ovary	1052	2.93102e-10	0.512714	5.32065e-11	0.0926779	0.394608	0.809808	FALSE	rs111343569	0.02804	0.0295	16619	0.00461919	2.19673	0.896475	1.02905	0.421389	0.0295	167	0.104577	0.804014	0.177058	-0.0402063	0.98884	1.99664e-14	FALSE	FALSE
FAIM2	rs7132908	FAM186B	ENSG00000135436.8	Ovary	1052	2.93102e-10	0.512714	5.32065e-11	0.0926779	0.394608	0.809808	FALSE	rs417644	0.01401	0.1237	21306	0.000951621	2.45701	0.976762	1.06731	0.330777	0.1237	167	0.0276205	0.97255	0.448918	-0.0856307	0.981679	1.9824e-14	FALSE	FALSE
FAIM2	rs7132908	FAM186B	ENSG00000135436.8	Ovary	1052	2.93102e-10	0.512714	5.32065e-11	0.0926779	0.394608	0.809808	FALSE	rs637871	0.01641	0.1283	21041	0.000933961	2.39967	0.977184	0.923367	0.208281	0.1283	167	0.0267707	1.25831	0.456661	0.0565127	0.97988	1.97883e-14	FALSE	FALSE
FAIM2	rs7132908	FAM186B	ENSG00000135436.8	Ovary	1052	2.93102e-10	0.512714	5.32065e-11	0.0926779	0.394608	0.809808	FALSE	rs422022	0.01475	0.1235	21306	0.000952945	2.43846	0.976731	1.02355	0.330777	0.1235	167	0.0276589	0.97255	0.448575	-0.0854814	0.93807	1.8978e-14	FALSE	FALSE
FAIM2	rs7132908	FAM186B	ENSG00000135436.8	Ovary	1052	2.93102e-10	0.512714	5.32065e-11	0.0926779	0.394608	0.809808	FALSE	rs1878234	0.0247	0.1997	20289	0.000677793	2.24606	0.983338	0.433071	0.0697496	0.1997	167	0.0187337	1.81353	0.545671	0.502863	0.935934	1.89375e-14	FALSE	FALSE
FAIM2	rs7132908	FAM186B	ENSG00000135436.8	Ovary	1052	2.93102e-10	0.512714	5.32065e-11	0.0926779	0.394608	0.809808	FALSE	rs612674	0.01611	0.1292	21308	0.00091678	2.40641	0.977594	0.931325	0.250153	0.1292	167	0.0266117	1.14998	0.458139	-0.00344023	0.927885	1.87857e-14	FALSE	FALSE
FAIM2	rs7132908	FAM186B	ENSG00000135436.8	Ovary	1052	2.93102e-10	0.512714	5.32065e-11	0.0926779	0.394608	0.809808	FALSE	rs146384534	0.03671	0.9863	10720	0.0151727	2.08897	0.724996	0.936389	0.401644	0.9863	167	0.221577	0.838689	0.0921842	-0.0159358	0.920454	1.86466e-14	FALSE	FALSE
FAIM2	rs7132908	FAM186B	ENSG00000135436.8	Ovary	1052	2.93102e-10	0.512714	5.32065e-11	0.0926779	0.394608	0.809808	FALSE	rs863226	0.0156	0.1237	21306	0.000951621	2.41814	0.976762	0.974775	0.305144	0.1237	167	0.0276205	1.02546	0.448918	-0.0618999	0.912875	1.85059e-14	FALSE	FALSE
FAIM2	rs7132908	FAM186B	ENSG00000135436.8	Ovary	1052	2.93102e-10	0.512714	5.32065e-11	0.0926779	0.394608	0.809808	FALSE	rs55735973	0.0265	0.9638	18036	0.00349263	2.2188	0.919696	1.00291	0.757749	0.9638	167	0.085814	0.308438	0.207729	-0.106545	0.896362	1.82028e-14	FALSE	FALSE
FAIM2	rs7132908	FAM186B	ENSG00000135436.8	Ovary	1052	2.93102e-10	0.512714	5.32065e-11	0.0926779	0.394608	0.809808	FALSE	rs111651155	0.02898	0.0441	19813	0.0026314	2.18376	0.938275	0.844688	0.316554	0.0441	167	0.0710236	1.00156	0.240581	-0.0169336	0.827754	1.69958e-14	FALSE	FALSE
FAIM2	rs7132908	FAM186B	ENSG00000135436.8	Ovary	1052	2.93102e-10	0.512714	5.32065e-11	0.0926779	0.394608	0.809808	FALSE	rs1064722	0.008966	0.2388	21278	0.000568231	2.61335	0.985993	1.23286	0.937513	0.2388	167	0.016471	0.0783961	0.577352	-0.428834	0.804023	1.65972e-14	FALSE	FALSE
FAIM2	rs7132908	FAM186B	ENSG00000135436.8	Ovary	1052	2.93102e-10	0.512714	5.32065e-11	0.0926779	0.394608	0.809808	FALSE	rs143674878	0.03954	0.0187	18297	0.00654584	2.05852	0.859368	0.839988	0.521647	0.0187	167	0.163159	0.640809	0.12119	-0.0397109	0.800277	1.65352e-14	FALSE	FALSE
FAIM2	rs7132908	FAM186B	ENSG00000135436.8	Ovary	1052	2.93102e-10	0.512714	5.32065e-11	0.0926779	0.394608	0.809808	FALSE	rs4898541	0.01096	0.1769	20937	0.000720931	2.54397	0.982296	1.16163	0.969003	0.1769	167	0.0205624	0.0388588	0.522498	-0.369199	0.792431	1.64059e-14	FALSE	FALSE
FAIM2	rs7132908	FAM186B	ENSG00000135436.8	Ovary	1052	2.93102e-10	0.512714	5.32065e-11	0.0926779	0.394608	0.809808	FALSE	rs116191960	0.04345	0.0145	12067	0.0127457	2.01936	0.758355	0.83607	0.913517	0.0145	167	0.209522	0.108603	0.0969737	-0.0504299	0.78564	1.62949e-14	FALSE	FALSE
FAIM2	rs7132908	FAM186B	ENSG00000135436.8	Ovary	1052	2.93102e-10	0.512714	5.32065e-11	0.0926779	0.394608	0.809808	FALSE	rs115458913	0.04646	0.0229	16617	0.00591101	1.99119	0.871251	0.70224	0.18092	0.0229	167	0.133807	1.33793	0.143947	0.0511248	0.753364	1.57774e-14	FALSE	FALSE
FAIM2	rs7132908	FAM186B	ENSG00000135436.8	Ovary	1052	2.93102e-10	0.512714	5.32065e-11	0.0926779	0.394608	0.809808	FALSE	rs61941200	0.04382	0.0375	18063	0.00337106	2.01581	0.922274	0.59654	0.229598	0.0375	167	0.082951	1.2014	0.213369	0.0339851	0.630525	1.39536e-14	FALSE	FALSE
FAIM2	rs7132908	FAM186B	ENSG00000135436.8	Ovary	1052	2.93102e-10	0.512714	5.32065e-11	0.0926779	0.394608	0.809808	FALSE	rs1105203	0.0147	0.1835	21286	0.000689132	2.43969	0.983063	0.88649	0.503456	0.1835	167	0.019983	0.669062	0.529623	-0.258569	0.627921	1.39173e-14	FALSE	FALSE
FAIM2	rs7132908	FAM186B	ENSG00000135436.8	Ovary	1052	2.93102e-10	0.512714	5.32065e-11	0.0926779	0.394608	0.809808	FALSE	rs7979841	0.01464	0.1829	21286	0.000690885	2.44116	0.983021	0.891157	0.517112	0.1829	167	0.0200339	0.647804	0.52899	-0.265443	0.625714	1.38866e-14	FALSE	FALSE
FAIM2	rs7132908	FAM186B	ENSG00000135436.8	Ovary	1052	2.93102e-10	0.512714	5.32065e-11	0.0926779	0.394608	0.809808	FALSE	rs138859566	0.065	0.0148	11895	0.0126718	1.84526	0.75942	0.580553	0.209953	0.0148	167	0.205337	1.25369	0.0987548	0.02562	0.606173	1.36179e-14	FALSE	FALSE
FAIM2	rs7132908	FAM186B	ENSG00000135436.8	Ovary	1052	2.93102e-10	0.512714	5.32065e-11	0.0926779	0.394608	0.809808	FALSE	rs181494361	0.05749	0.9769	16617	0.00586103	1.89957	0.8722	0.544958	0.18092	0.9769	167	0.132676	1.33793	0.144997	0.0514508	0.596409	1.34856e-14	FALSE	FALSE
FAIM2	rs7132908	FAM186B	ENSG00000135436.8	Ovary	1052	2.93102e-10	0.512714	5.32065e-11	0.0926779	0.394608	0.809808	FALSE	rs115591226	0.06273	0.0143	12067	0.0129214	1.8611	0.755838	0.604034	0.913517	0.0143	167	0.212409	0.108603	0.0957818	-0.0497774	0.554257	1.2929e-14	FALSE	FALSE
FAIM2	rs7132908	FAM186B	ENSG00000135436.8	Ovary	1052	2.93102e-10	0.512714	5.32065e-11	0.0926779	0.394608	0.809808	FALSE	rs76550025	0.06078	0.9786	18332	0.00572479	1.87509	0.874799	0.498967	0.187192	0.9786	167	0.142967	1.31893	0.135979	0.0451941	0.544161	1.27991e-14	FALSE	FALSE
FAIM2	rs7132908	FAM186B	ENSG00000135436.8	Ovary	1052	2.93102e-10	0.512714	5.32065e-11	0.0926779	0.394608	0.809808	FALSE	rs188460	0.01729	0.8622	21208	0.000872231	2.38048	0.97866	0.849307	0.926139	0.8622	167	0.0251998	0.0927036	0.471701	-0.317019	0.532288	1.2648e-14	FALSE	FALSE
FAIM2	rs7132908	FAM186B	ENSG00000135436.8	Ovary	1052	2.93102e-10	0.512714	5.32065e-11	0.0926779	0.394608	0.809808	FALSE	rs183716160	0.069	0.014	12923	0.0123203	1.81842	0.764522	0.540935	0.401644	0.014	167	0.216895	0.838689	0.0939871	-0.0162957	0.524639	1.25516e-14	FALSE	FALSE
FAIM2	rs7132908	FAM186B	ENSG00000135436.8	Ovary	1052	2.93102e-10	0.512714	5.32065e-11	0.0926779	0.394608	0.809808	FALSE	rs144443138	0.06911	0.0178	14676	0.00856566	1.8177	0.823627	0.493068	0.209953	0.0178	167	0.171251	1.25369	0.116128	0.0295407	0.522609	1.25262e-14	FALSE	FALSE
FAIM2	rs7132908	FAM186B	ENSG00000135436.8	Ovary	1052	2.93102e-10	0.512714	5.32065e-11	0.0926779	0.394608	0.809808	FALSE	rs55984325	0.06736	0.0143	11937	0.0130621	1.82926	0.753834	0.560368	0.704815	0.0143	167	0.212409	0.378829	0.0957818	-0.0434694	0.516899	1.24549e-14	FALSE	FALSE
FAIM2	rs7132908	FAM186B	ENSG00000135436.8	Ovary	1052	2.93102e-10	0.512714	5.32065e-11	0.0926779	0.394608	0.809808	FALSE	rs143067379	0.06557	0.9849	13812	0.0106995	1.84135	0.788963	0.559659	0.735706	0.9849	167	0.201319	0.337545	0.100528	-0.0472466	0.512413	1.23991e-14	FALSE	FALSE
FAIM2	rs7132908	FAM186B	ENSG00000135436.8	Ovary	1052	2.93102e-10	0.512714	5.32065e-11	0.0926779	0.394608	0.809808	FALSE	rs12427024	0.09939	0.0165	10924	0.0123979	1.64782	0.763389	0.315748	0.0338851	0.0165	167	0.1845	2.12144	0.108696	0.187058	0.502805	1.22806e-14	FALSE	FALSE
FAIM2	rs7132908	FAM186B	ENSG00000135436.8	Ovary	1052	2.93102e-10	0.512714	5.32065e-11	0.0926779	0.394608	0.809808	FALSE	rs80166835	0.06534	0.0182	13793	0.00891734	1.84292	0.817706	0.53755	0.592275	0.0182	167	0.167556	0.535542	0.118386	-0.0460238	0.491526	1.21428e-14	FALSE	FALSE
FAIM2	rs7132908	FAM186B	ENSG00000135436.8	Ovary	1052	2.93102e-10	0.512714	5.32065e-11	0.0926779	0.394608	0.809808	FALSE	rs60613973	0.03514	0.06	21135	0.00184377	2.10674	0.955937	0.560331	0.520824	0.06	167	0.0530853	0.642076	0.297677	-0.115321	0.44501	1.15909e-14	FALSE	FALSE
FAIM2	rs7132908	FAM186B	ENSG00000135436.8	Ovary	1052	2.93102e-10	0.512714	5.32065e-11	0.0926779	0.394608	0.809808	FALSE	rs12424404	0.0862	0.9836	10924	0.0124722	1.71579	0.762308	0.403707	0.177106	0.9836	167	0.185606	1.34972	0.108118	0.0412709	0.444977	1.15906e-14	FALSE	FALSE
FAIM2	rs7132908	FAM186B	ENSG00000135436.8	Ovary	1052	2.93102e-10	0.512714	5.32065e-11	0.0926779	0.394608	0.809808	FALSE	rs149073362	0.04116	0.0615	21241	0.00179269	2.04191	0.957105	0.420782	0.271821	0.0615	167	0.0518733	1.09888	0.302528	0.00251004	0.423292	1.13419e-14	FALSE	FALSE
FAIM2	rs7132908	FAM186B	ENSG00000135436.8	Ovary	1052	2.93102e-10	0.512714	5.32065e-11	0.0926779	0.394608	0.809808	FALSE	rs1454193	0.01887	0.1672	21302	0.000740954	2.34809	0.981813	0.703099	0.873743	0.1672	167	0.0215019	0.158906	0.511342	-0.35159	0.351509	1.05563e-14	FALSE	FALSE
FAIM2	rs7132908	FAM186B	ENSG00000135436.8	Ovary	1052	2.93102e-10	0.512714	5.32065e-11	0.0926779	0.394608	0.809808	FALSE	rs147072550	0.09138	0.0169	11152	0.0118618	1.68816	0.77128	0.361404	0.770107	0.0169	167	0.180206	0.292235	0.110998	-0.0540883	0.307316	1.00999e-14	FALSE	FALSE
FAIM2	rs7132908	FAM186B	ENSG00000135436.8	Ovary	1052	2.93102e-10	0.512714	5.32065e-11	0.0926779	0.394608	0.809808	FALSE	rs142301335	0.0856	0.0233	16973	0.00569001	1.71908	0.875465	0.252017	0.18092	0.0233	167	0.131564	1.33793	0.146043	0.0517751	0.303792	1.00644e-14	FALSE	FALSE
FAIM2	rs7132908	FAM186B	ENSG00000135436.8	Ovary	1052	2.93102e-10	0.512714	5.32065e-11	0.0926779	0.394608	0.809808	FALSE	rs11169101	0.04318	0.1196	21308	0.000979568	2.02196	0.976096	0.128449	0.149028	0.1196	167	0.0284343	1.44297	0.441746	0.168425	0.296874	9.99501e-15	FALSE	FALSE
FAIM2	rs7132908	FAM186B	ENSG00000135436.8	Ovary	1052	2.93102e-10	0.512714	5.32065e-11	0.0926779	0.394608	0.809808	FALSE	rs111603926	0.09274	0.0189	12192	0.00972162	1.68112	0.804479	0.320748	0.413279	0.0189	167	0.161465	0.818137	0.122306	-0.024296	0.296452	9.99081e-15	FALSE	FALSE
FAIM2	rs7132908	FAM186B	ENSG00000135436.8	Ovary	1052	2.93102e-10	0.512714	5.32065e-11	0.0926779	0.394608	0.809808	FALSE	rs1027711	0.02525	0.8617	21205	0.000869705	2.23756	0.97872	0.525063	0.557631	0.8617	167	0.0251232	0.586364	0.472459	-0.238543	0.28652	9.89207e-15	FALSE	FALSE
FAIM2	rs7132908	FAM186B	ENSG00000135436.8	Ovary	1052	2.93102e-10	0.512714	5.32065e-11	0.0926779	0.394608	0.809808	FALSE	rs17123943	0.08803	0.9766	16973	0.00566627	1.70588	0.87592	0.231064	0.18092	0.9766	167	0.131015	1.33793	0.146566	0.0519366	0.283001	9.85731e-15	FALSE	FALSE
FAIM2	rs7132908	FAM186B	ENSG00000135436.8	Ovary	1052	2.93102e-10	0.512714	5.32065e-11	0.0926779	0.394608	0.809808	FALSE	rs76059547	0.07764	0.0453	20862	0.00243595	1.76455	0.942597	0.0386164	0.0794253	0.0453	167	0.0692291	1.75403	0.245288	0.236619	0.275236	9.78107e-15	FALSE	FALSE
FAIM2	rs7132908	FAM186B	ENSG00000135436.8	Ovary	1052	2.93102e-10	0.512714	5.32065e-11	0.0926779	0.394608	0.809808	FALSE	rs12427051	0.09844	0.9832	12230	0.0108796	1.65246	0.78617	0.302085	0.457607	0.9832	167	0.18126	0.742793	0.110424	-0.0280424	0.274043	9.7694e-15	FALSE	FALSE
FAIM2	rs7132908	FAM186B	ENSG00000135436.8	Ovary	1052	2.93102e-10	0.512714	5.32065e-11	0.0926779	0.394608	0.809808	FALSE	rs138860390	0.2772	0.9537	20834	0.00238904	1.08663	0.94364	-0.88089	0.00187091	0.9537	167	0.0678048	3.10999	0.249156	1.06165	0.180758	8.89928e-15	FALSE	FALSE
FAIM2	rs7132908	FAM186B	ENSG00000135436.8	Ovary	1052	2.93102e-10	0.512714	5.32065e-11	0.0926779	0.394608	0.809808	FALSE	rs11615488	0.1489	0.8185	21294	0.000694762	1.44343	0.982927	-1.01119	0.0151625	0.8185	167	0.0201539	2.42847	0.527502	1.18061	0.169422	8.79897e-15	FALSE	FALSE
FAIM2	rs7132908	FAM186B	ENSG00000135436.8	Ovary	1052	2.93102e-10	0.512714	5.32065e-11	0.0926779	0.394608	0.809808	FALSE	rs59862432	0.1172	0.0167	12230	0.0109436	1.56664	0.785182	0.194572	0.514408	0.0167	167	0.182327	0.651989	0.109849	-0.0348341	0.159738	8.71417e-15	FALSE	FALSE
FAIM2	rs7132908	FAM186B	ENSG00000135436.8	Ovary	1052	2.93102e-10	0.512714	5.32065e-11	0.0926779	0.394608	0.809808	FALSE	rs77546610	0.1137	0.0204	17271	0.00636784	1.58178	0.862667	0.0865343	0.187192	0.0204	167	0.149822	1.31893	0.13057	0.0436097	0.130144	8.46006e-15	FALSE	FALSE
FAIM2	rs7132908	FAM186B	ENSG00000135436.8	Ovary	1052	2.93102e-10	0.512714	5.32065e-11	0.0926779	0.394608	0.809808	FALSE	rs72644875	0.1491	0.0162	10722	0.0128615	1.44272	0.756695	0.0807861	0.177106	0.0162	167	0.187859	1.34972	0.10696	0.0408649	0.121651	8.38852e-15	FALSE	FALSE
FAIM2	rs7132908	FAM186B	ENSG00000135436.8	Ovary	1052	2.93102e-10	0.512714	5.32065e-11	0.0926779	0.394608	0.809808	FALSE	rs2298640	0.1492	0.0162	10722	0.0128615	1.44236	0.756695	0.0803989	0.177106	0.0162	167	0.187859	1.34972	0.10696	0.0408649	0.121264	8.38527e-15	FALSE	FALSE
FAIM2	rs7132908	FAM186B	ENSG00000135436.8	Ovary	1052	2.93102e-10	0.512714	5.32065e-11	0.0926779	0.394608	0.809808	FALSE	rs2298641	0.1491	0.0163	10722	0.0127839	1.44272	0.757807	0.0796524	0.177106	0.0163	167	0.186725	1.34972	0.10754	0.0410681	0.120721	8.38072e-15	FALSE	FALSE
FAIM2	rs7132908	FAM186B	ENSG00000135436.8	Ovary	1052	2.93102e-10	0.512714	5.32065e-11	0.0926779	0.394608	0.809808	FALSE	rs117856422	0.07781	0.0314	18962	0.00381092	1.76354	0.913014	0.19876	0.610685	0.0314	167	0.0984418	0.509096	0.18604	-0.0788132	0.119947	8.37423e-15	FALSE	FALSE
FAIM2	rs7132908	FAM186B	ENSG00000135436.8	Ovary	1052	2.93102e-10	0.512714	5.32065e-11	0.0926779	0.394608	0.809808	FALSE	rs72644874	0.1505	0.0161	10722	0.0129401	1.43777	0.755572	0.0765332	0.177106	0.0161	167	0.189006	1.34972	0.10638	0.0406611	0.117194	8.35121e-15	FALSE	FALSE
FAIM2	rs7132908	FAM186B	ENSG00000135436.8	Ovary	1052	2.93102e-10	0.512714	5.32065e-11	0.0926779	0.394608	0.809808	FALSE	rs77618924	0.1511	0.0163	10722	0.0127839	1.43566	0.757807	0.0719517	0.180803	0.0163	167	0.186725	1.33829	0.10754	0.0394157	0.111367	8.3027e-15	FALSE	FALSE
FAIM2	rs7132908	FAM186B	ENSG00000135436.8	Ovary	1052	2.93102e-10	0.512714	5.32065e-11	0.0926779	0.394608	0.809808	FALSE	rs73119686	0.329	0.0737	21214	0.00151756	0.97613	0.963448	-1.1955	0.00281681	0.0737	167	0.0438565	2.98705	0.339077	1.30565	0.110143	8.29253e-15	FALSE	FALSE
FAIM2	rs7132908	FAM186B	ENSG00000135436.8	Ovary	1052	2.93102e-10	0.512714	5.32065e-11	0.0926779	0.394608	0.809808	FALSE	rs75780684	0.1126	0.9765	17211	0.00556471	1.58661	0.877872	0.0536095	0.18092	0.9765	167	0.130471	1.33793	0.147087	0.0520977	0.105707	8.25583e-15	FALSE	FALSE
FAIM2	rs7132908	FAM186B	ENSG00000135436.8	Ovary	1052	2.93102e-10	0.512714	5.32065e-11	0.0926779	0.394608	0.809808	FALSE	rs72644873	0.1521	0.0162	10722	0.0128615	1.43215	0.756695	0.069295	0.207853	0.0162	167	0.187859	1.25949	0.10696	0.0282743	0.0975694	8.18892e-15	FALSE	FALSE
FAIM2	rs7132908	FAM186B	ENSG00000135436.8	Ovary	1052	2.93102e-10	0.512714	5.32065e-11	0.0926779	0.394608	0.809808	FALSE	rs72644872	0.1405	0.0163	10722	0.0127839	1.47393	0.757807	0.114148	0.390043	0.0163	167	0.186725	0.859539	0.10754	-0.017161	0.0969868	8.18415e-15	FALSE	FALSE
FAIM2	rs7132908	FAM186B	ENSG00000135436.8	Ovary	1052	2.93102e-10	0.512714	5.32065e-11	0.0926779	0.394608	0.809808	FALSE	rs61941193	0.07949	0.032	18262	0.00388521	1.75365	0.911469	0.189319	0.757749	0.032	167	0.0966559	0.308438	0.188828	-0.0956558	0.0936637	8.157e-15	FALSE	FALSE
FAIM2	rs7132908	FAM186B	ENSG00000135436.8	Ovary	1052	2.93102e-10	0.512714	5.32065e-11	0.0926779	0.394608	0.809808	FALSE	rs72644876	0.1549	0.9839	11431	0.0121375	1.42244	0.767203	0.0473551	0.180803	0.9839	167	0.189006	1.33829	0.10638	0.0390265	0.0863816	8.09782e-15	FALSE	FALSE
FAIM2	rs7132908	FAM186B	ENSG00000135436.8	Ovary	1052	2.93102e-10	0.512714	5.32065e-11	0.0926779	0.394608	0.809808	FALSE	rs12424035	0.134	0.0166	12230	0.0110084	1.49851	0.784185	0.113793	0.489748	0.0166	167	0.183407	0.69071	0.109273	-0.0317926	0.0820008	8.06242e-15	FALSE	FALSE
FAIM2	rs7132908	FAM186B	ENSG00000135436.8	Ovary	1052	2.93102e-10	0.512714	5.32065e-11	0.0926779	0.394608	0.809808	FALSE	rs12426614	0.1366	0.9834	11242	0.0119759	1.48857	0.769588	0.118702	0.538692	0.9834	167	0.183407	0.614792	0.109273	-0.0372076	0.0814941	8.05833e-15	FALSE	FALSE
FAIM2	rs7132908	FAM186B	ENSG00000135436.8	Ovary	1052	2.93102e-10	0.512714	5.32065e-11	0.0926779	0.394608	0.809808	FALSE	rs296739	0.03096	0.5168	20085	0.000438195	2.15759	0.989164	0.0399344	0.188156	0.5168	167	0.0119896	1.31605	0.652371	0.0366428	0.0765772	8.01881e-15	FALSE	FALSE
FAIM2	rs7132908	FAM186B	ENSG00000135436.8	Ovary	1052	2.93102e-10	0.512714	5.32065e-11	0.0926779	0.394608	0.809808	FALSE	rs117963623	0.1935	0.0166	15442	0.0087186	1.30029	0.821042	-0.166206	0.0192982	0.0166	167	0.183407	2.33972	0.109273	0.241237	0.0750305	8.00642e-15	FALSE	FALSE
FAIM2	rs7132908	FAM186B	ENSG00000135436.8	Ovary	1052	2.93102e-10	0.512714	5.32065e-11	0.0926779	0.394608	0.809808	FALSE	rs76055098	0.1632	0.0163	11091	0.0123586	1.39439	0.763963	0.0208117	0.177106	0.0163	167	0.186725	1.34972	0.10754	0.0410681	0.0618799	7.90182e-15	FALSE	FALSE
FAIM2	rs7132908	FAM186B	ENSG00000135436.8	Ovary	1052	2.93102e-10	0.512714	5.32065e-11	0.0926779	0.394608	0.809808	FALSE	rs1996315	0.04734	0.5605	20986	0.000425133	1.98325	0.989483	-0.331453	0.0944473	0.5605	167	0.012154	1.67239	0.649276	0.384099	0.0526457	7.82919e-15	FALSE	FALSE
FAIM2	rs7132908	FAM186B	ENSG00000135436.8	Ovary	1052	2.93102e-10	0.512714	5.32065e-11	0.0926779	0.394608	0.809808	FALSE	rs149945356	0.1384	0.0158	12150	0.0116325	1.48178	0.774706	0.10532	0.932156	0.0158	167	0.192537	0.0851326	0.104633	-0.0548818	0.0504384	7.81192e-15	FALSE	FALSE
FAIM2	rs7132908	FAM186B	ENSG00000135436.8	Ovary	1052	2.93102e-10	0.512714	5.32065e-11	0.0926779	0.394608	0.809808	FALSE	rs74401497	0.1648	0.9391	20826	0.00184524	1.38911	0.955903	-0.638418	0.0164636	0.9391	167	0.0523509	2.39847	0.300597	0.685855	0.0474364	7.78851e-15	FALSE	FALSE
FAIM2	rs7132908	FAM186B	ENSG00000135436.8	Ovary	1052	2.93102e-10	0.512714	5.32065e-11	0.0926779	0.394608	0.809808	FALSE	rs296759	0.03783	0.3549	21261	0.000451515	2.07669	0.988838	-0.11537	0.161768	0.3549	167	0.0130774	1.39915	0.632424	0.11861	0.00324079	7.45178e-15	FALSE	FALSE
FAIM2	rs7132908	FAM186B	ENSG00000135436.8	Ovary	1052	2.93102e-10	0.512714	5.32065e-11	0.0926779	0.394608	0.809808	FALSE	rs78972052	0.152	0.0238	17681	0.00535015	1.4325	0.882026	-0.163658	0.103955	0.0238	167	0.128866	1.62597	0.148646	0.116031	-0.0476263	7.08221e-15	FALSE	FALSE
FAIM2	rs7132908	FAM186B	ENSG00000135436.8	Ovary	1052	2.93102e-10	0.512714	5.32065e-11	0.0926779	0.394608	0.809808	FALSE	rs137897123	0.1254	0.0198	19247	0.00588363	1.5325	0.871771	-0.00327076	0.553314	0.0198	167	0.154267	0.592802	0.127286	-0.0457087	-0.0489795	7.07264e-15	FALSE	FALSE
FAIM2	rs7132908	FAM186B	ENSG00000135436.8	Ovary	1052	2.93102e-10	0.512714	5.32065e-11	0.0926779	0.394608	0.809808	FALSE	rs114182266	0.138	0.0227	18688	0.00530117	1.48328	0.882979	-0.101372	0.18092	0.0227	167	0.134958	1.33793	0.142895	0.0507972	-0.050575	7.06136e-15	FALSE	FALSE
FAIM2	rs7132908	FAM186B	ENSG00000135436.8	Ovary	1052	2.93102e-10	0.512714	5.32065e-11	0.0926779	0.394608	0.809808	FALSE	rs12426750	0.1855	0.9843	13634	0.0104313	1.32401	0.793158	-0.0926974	0.180803	0.9843	167	0.193743	1.33829	0.10405	0.0382419	-0.0544556	7.03401e-15	FALSE	FALSE
FAIM2	rs7132908	FAM186B	ENSG00000135436.8	Ovary	1052	2.93102e-10	0.512714	5.32065e-11	0.0926779	0.394608	0.809808	FALSE	rs76119215	0.1164	0.972	20534	0.0039327	1.57006	0.910484	-0.0844481	0.270877	0.972	167	0.110009	1.10105	0.169799	0.00987999	-0.0745681	6.89395e-15	FALSE	FALSE
FAIM2	rs7132908	FAM186B	ENSG00000135436.8	Ovary	1052	2.93102e-10	0.512714	5.32065e-11	0.0926779	0.394608	0.809808	FALSE	rs1261976	0.1036	0.0284	20359	0.00391225	1.62765	0.910908	-0.00243829	0.636087	0.0284	167	0.108504	0.473177	0.17175	-0.0749929	-0.0774312	6.87424e-15	FALSE	FALSE
FAIM2	rs7132908	FAM186B	ENSG00000135436.8	Ovary	1052	2.93102e-10	0.512714	5.32065e-11	0.0926779	0.394608	0.809808	FALSE	rs144002919	0.1437	0.0221	14407	0.00705876	1.46215	0.850001	-0.039962	0.746628	0.0221	167	0.138537	0.323089	0.139719	-0.0679558	-0.107918	6.66783e-15	FALSE	FALSE
FAIM2	rs7132908	FAM186B	ENSG00000135436.8	Ovary	1052	2.93102e-10	0.512714	5.32065e-11	0.0926779	0.394608	0.809808	FALSE	rs12312614	0.1818	0.0162	13634	0.0101145	1.33523	0.798173	-0.0886609	0.406192	0.0162	167	0.187859	0.830614	0.10696	-0.0196651	-0.108326	6.66511e-15	FALSE	FALSE
FAIM2	rs7132908	FAM186B	ENSG00000135436.8	Ovary	1052	2.93102e-10	0.512714	5.32065e-11	0.0926779	0.394608	0.809808	FALSE	rs78599084	0.154	0.976	18926	0.00495757	1.42554	0.889728	-0.19836	0.132518	0.976	167	0.127818	1.50425	0.149683	0.0882748	-0.110085	6.6534e-15	FALSE	FALSE
FAIM2	rs7132908	FAM186B	ENSG00000135436.8	Ovary	1052	2.93102e-10	0.512714	5.32065e-11	0.0926779	0.394608	0.809808	FALSE	rs79492914	0.2647	0.974	18787	0.00461954	1.11535	0.896468	-0.576331	0.00893944	0.974	167	0.118228	2.61436	0.159883	0.459283	-0.117048	6.60723e-15	FALSE	FALSE
FAIM2	rs7132908	FAM186B	ENSG00000135436.8	Ovary	1052	2.93102e-10	0.512714	5.32065e-11	0.0926779	0.394608	0.809808	FALSE	rs12301947	0.18	0.985	15326	0.00970582	1.34076	0.804735	-0.0933929	0.589783	0.985	167	0.20264	0.539151	0.0999376	-0.0381205	-0.131513	6.51234e-15	FALSE	FALSE
FAIM2	rs7132908	FAM186B	ENSG00000135436.8	Ovary	1052	2.93102e-10	0.512714	5.32065e-11	0.0926779	0.394608	0.809808	FALSE	rs118189189	0.1281	0.9722	20534	0.00396018	1.52164	0.909914	-0.150099	0.270877	0.9722	167	0.110778	1.10105	0.16882	0.00987583	-0.140223	6.45587e-15	FALSE	FALSE
FAIM2	rs7132908	FAM186B	ENSG00000135436.8	Ovary	1052	2.93102e-10	0.512714	5.32065e-11	0.0926779	0.394608	0.809808	FALSE	rs12813845	0.1599	0.0396	19161	0.00301594	1.40541	0.929888	-0.410485	0.0624056	0.0396	167	0.0787238	1.8634	0.22228	0.260213	-0.150272	6.39132e-15	FALSE	FALSE
FAIM2	rs7132908	FAM186B	ENSG00000135436.8	Ovary	1052	2.93102e-10	0.512714	5.32065e-11	0.0926779	0.394608	0.809808	FALSE	rs115241549	0.1971	0.0149	13652	0.010968	1.28986	0.784807	-0.115255	0.589783	0.0149	167	0.20398	0.539151	0.0993467	-0.0378782	-0.153133	6.37306e-15	FALSE	FALSE
FAIM2	rs7132908	FAM186B	ENSG00000135436.8	Ovary	1052	2.93102e-10	0.512714	5.32065e-11	0.0926779	0.394608	0.809808	FALSE	rs117109315	0.1766	0.9828	14491	0.00897215	1.3513	0.816791	-0.102831	0.742844	0.9828	167	0.177117	0.328089	0.112716	-0.0537285	-0.156559	6.35126e-15	FALSE	FALSE
FAIM2	rs7132908	FAM186B	ENSG00000135436.8	Ovary	1052	2.93102e-10	0.512714	5.32065e-11	0.0926779	0.394608	0.809808	FALSE	rs7965658	0.2114	0.2126	21287	0.000616759	1.24973	0.984815	-1.32468	0.0174537	0.2126	167	0.0178852	2.37701	0.557134	1.16671	-0.157974	6.34228e-15	FALSE	FALSE
FAIM2	rs7132908	FAM186B	ENSG00000135436.8	Ovary	1052	2.93102e-10	0.512714	5.32065e-11	0.0926779	0.394608	0.809808	FALSE	rs112007814	0.2055	0.0187	12691	0.00943733	1.26604	0.809105	-0.17958	0.256954	0.0187	167	0.163159	1.13362	0.12119	0.013277	-0.166303	6.28968e-15	FALSE	FALSE
FAIM2	rs7132908	FAM186B	ENSG00000135436.8	Ovary	1052	2.93102e-10	0.512714	5.32065e-11	0.0926779	0.394608	0.809808	FALSE	rs117683375	0.08686	0.9275	21319	0.0015331	1.7122	0.963087	-0.237894	0.202132	0.9275	167	0.0445248	1.2755	0.335697	0.0685647	-0.16933	6.27067e-15	FALSE	FALSE
FAIM2	rs7132908	FAM186B	ENSG00000135436.8	Ovary	1052	2.93102e-10	0.512714	5.32065e-11	0.0926779	0.394608	0.809808	FALSE	rs78563203	0.1648	0.9745	18926	0.00467313	1.38911	0.895393	-0.264888	0.132518	0.9745	167	0.120485	1.50425	0.15736	0.0924257	-0.172462	6.25106e-15	FALSE	FALSE
FAIM2	rs7132908	FAM186B	ENSG00000135436.8	Ovary	1052	2.93102e-10	0.512714	5.32065e-11	0.0926779	0.394608	0.809808	FALSE	rs144860851	0.1611	0.976	18926	0.00495757	1.40138	0.889728	-0.228747	0.18092	0.976	167	0.127818	1.33793	0.149683	0.0528969	-0.17585	6.22992e-15	FALSE	FALSE
FAIM2	rs7132908	FAM186B	ENSG00000135436.8	Ovary	1052	2.93102e-10	0.512714	5.32065e-11	0.0926779	0.394608	0.809808	FALSE	rs61416142	0.2175	0.9842	13634	0.0103663	1.2332	0.794181	-0.186489	0.271798	0.9842	167	0.192537	1.09893	0.104633	0.00791925	-0.178569	6.213e-15	FALSE	FALSE
FAIM2	rs7132908	FAM186B	ENSG00000135436.8	Ovary	1052	2.93102e-10	0.512714	5.32065e-11	0.0926779	0.394608	0.809808	FALSE	rs78012636	0.1626	0.976	18926	0.00495757	1.39638	0.889728	-0.234972	0.18092	0.976	167	0.127818	1.33793	0.149683	0.0528969	-0.182075	6.19126e-15	FALSE	FALSE
FAIM2	rs7132908	FAM186B	ENSG00000135436.8	Ovary	1052	2.93102e-10	0.512714	5.32065e-11	0.0926779	0.394608	0.809808	FALSE	rs79701990	0.1626	0.976	18926	0.00495757	1.39638	0.889728	-0.234972	0.18092	0.976	167	0.127818	1.33793	0.149683	0.0528969	-0.182075	6.19126e-15	FALSE	FALSE
FAIM2	rs7132908	FAM186B	ENSG00000135436.8	Ovary	1052	2.93102e-10	0.512714	5.32065e-11	0.0926779	0.394608	0.809808	FALSE	rs75093580	0.08766	0.0484	20674	0.00230815	1.70787	0.945444	-0.075417	0.569861	0.0484	167	0.065006	0.568256	0.257125	-0.107099	-0.182516	6.18853e-15	FALSE	FALSE
FAIM2	rs7132908	FAM186B	ENSG00000135436.8	Ovary	1052	2.93102e-10	0.512714	5.32065e-11	0.0926779	0.394608	0.809808	FALSE	rs17123922	0.163	0.976	18926	0.00495757	1.39505	0.889728	-0.23662	0.18092	0.976	167	0.127818	1.33793	0.149683	0.0528969	-0.183723	6.18106e-15	FALSE	FALSE
FAIM2	rs7132908	FAM186B	ENSG00000135436.8	Ovary	1052	2.93102e-10	0.512714	5.32065e-11	0.0926779	0.394608	0.809808	FALSE	rs76361020	0.1365	0.9659	14561	0.00458259	1.48895	0.897211	-0.142991	0.417084	0.9659	167	0.0909006	0.811491	0.198412	-0.0452513	-0.188242	6.15319e-15	FALSE	FALSE
FAIM2	rs7132908	FAM186B	ENSG00000135436.8	Ovary	1052	2.93102e-10	0.512714	5.32065e-11	0.0926779	0.394608	0.809808	FALSE	rs17124131	0.227	0.9842	13634	0.0103663	1.20812	0.794181	-0.210802	0.271798	0.9842	167	0.192537	1.09893	0.104633	0.00791925	-0.202883	6.06376e-15	FALSE	FALSE
FAIM2	rs7132908	FAM186B	ENSG00000135436.8	Ovary	1052	2.93102e-10	0.512714	5.32065e-11	0.0926779	0.394608	0.809808	FALSE	rs58494052	0.227	0.9842	13634	0.0103663	1.20812	0.794181	-0.210802	0.271798	0.9842	167	0.192537	1.09893	0.104633	0.00791925	-0.202883	6.06376e-15	FALSE	FALSE
FAIM2	rs7132908	FAM186B	ENSG00000135436.8	Ovary	1052	2.93102e-10	0.512714	5.32065e-11	0.0926779	0.394608	0.809808	FALSE	rs113885753	0.2559	0.7936	21289	0.000630263	1.13614	0.984488	-1.44768	0.0146354	0.7936	167	0.0182786	2.44128	0.55176	1.24299	-0.204688	6.05282e-15	FALSE	FALSE
FAIM2	rs7132908	FAM186B	ENSG00000135436.8	Ovary	1052	2.93102e-10	0.512714	5.32065e-11	0.0926779	0.394608	0.809808	FALSE	rs6580721	0.2559	0.7936	21289	0.000630263	1.13614	0.984488	-1.44768	0.0146354	0.7936	167	0.0182786	2.44128	0.55176	1.24299	-0.204688	6.05282e-15	FALSE	FALSE
FAIM2	rs7132908	FAM186B	ENSG00000135436.8	Ovary	1052	2.93102e-10	0.512714	5.32065e-11	0.0926779	0.394608	0.809808	FALSE	rs4569075	0.1779	0.024	18926	0.00495757	1.34725	0.889728	-0.294938	0.132518	0.024	167	0.127818	1.50425	0.149683	0.0882748	-0.206663	6.04088e-15	FALSE	FALSE
FAIM2	rs7132908	FAM186B	ENSG00000135436.8	Ovary	1052	2.93102e-10	0.512714	5.32065e-11	0.0926779	0.394608	0.809808	FALSE	rs191301794	0.1707	0.9763	18926	0.00501878	1.36996	0.888518	-0.263168	0.18092	0.9763	167	0.129396	1.33793	0.148127	0.0524186	-0.210749	6.01625e-15	FALSE	FALSE
FAIM2	rs7132908	FAM186B	ENSG00000135436.8	Ovary	1052	2.93102e-10	0.512714	5.32065e-11	0.0926779	0.394608	0.809808	FALSE	rs112553336	0.2105	0.019	12192	0.00967144	1.25219	0.805292	-0.186784	0.413279	0.019	167	0.160632	0.818137	0.122862	-0.0244269	-0.211211	6.01347e-15	FALSE	FALSE
FAIM2	rs7132908	FAM186B	ENSG00000135436.8	Ovary	1052	2.93102e-10	0.512714	5.32065e-11	0.0926779	0.394608	0.809808	FALSE	rs115846373	0.1801	0.024	18926	0.00495757	1.34045	0.889728	-0.303071	0.132518	0.024	167	0.127818	1.50425	0.149683	0.0882748	-0.214796	5.99195e-15	FALSE	FALSE
FAIM2	rs7132908	FAM186B	ENSG00000135436.8	Ovary	1052	2.93102e-10	0.512714	5.32065e-11	0.0926779	0.394608	0.809808	FALSE	rs17123919	0.1719	0.9758	18926	0.0049176	1.36612	0.890519	-0.275018	0.18092	0.9758	167	0.126788	1.33793	0.150716	0.0532137	-0.221804	5.9501e-15	FALSE	FALSE
FAIM2	rs7132908	FAM186B	ENSG00000135436.8	Ovary	1052	2.93102e-10	0.512714	5.32065e-11	0.0926779	0.394608	0.809808	FALSE	rs79674615	0.1851	0.9759	18926	0.0049375	1.32521	0.890125	-0.32259	0.132518	0.9759	167	0.127301	1.50425	0.150199	0.0885556	-0.234035	5.87777e-15	FALSE	FALSE
FAIM2	rs7132908	FAM186B	ENSG00000135436.8	Ovary	1052	2.93102e-10	0.512714	5.32065e-11	0.0926779	0.394608	0.809808	FALSE	rs79791192	0.1758	0.9759	18926	0.0049375	1.3538	0.890125	-0.288506	0.18092	0.9759	167	0.127301	1.33793	0.150199	0.0530555	-0.235451	5.86946e-15	FALSE	FALSE
FAIM2	rs7132908	FAM186B	ENSG00000135436.8	Ovary	1052	2.93102e-10	0.512714	5.32065e-11	0.0926779	0.394608	0.809808	FALSE	rs112789089	0.1252	0.0312	20875	0.00348316	1.53331	0.919896	-0.180863	0.478832	0.0312	167	0.0990524	0.708182	0.185105	-0.055931	-0.236795	5.86157e-15	FALSE	FALSE
FAIM2	rs7132908	FAM186B	ENSG00000135436.8	Ovary	1052	2.93102e-10	0.512714	5.32065e-11	0.0926779	0.394608	0.809808	FALSE	rs297923	0.0419	0.1524	21302	0.000798716	2.03451	0.980423	0.0624023	0.712058	0.1524	167	0.0231781	0.369094	0.492578	-0.305654	-0.243251	5.82385e-15	FALSE	FALSE
FAIM2	rs7132908	FAM186B	ENSG00000135436.8	Ovary	1052	2.93102e-10	0.512714	5.32065e-11	0.0926779	0.394608	0.809808	FALSE	rs296763	0.03658	0.2751	21277	0.000517976	2.09042	0.987216	-0.0227881	0.394216	0.2751	167	0.0150136	0.851997	0.599782	-0.240183	-0.262971	5.71013e-15	FALSE	FALSE
FAIM2	rs7132908	FAM186B	ENSG00000135436.8	Ovary	1052	2.93102e-10	0.512714	5.32065e-11	0.0926779	0.394608	0.809808	FALSE	rs79252675	0.1967	0.0241	18926	0.0049375	1.29101	0.890125	-0.362417	0.132518	0.0241	167	0.127301	1.50425	0.150199	0.0885556	-0.273861	5.64828e-15	FALSE	FALSE
FAIM2	rs7132908	FAM186B	ENSG00000135436.8	Ovary	1052	2.93102e-10	0.512714	5.32065e-11	0.0926779	0.394608	0.809808	FALSE	rs76862171	0.1971	0.0241	18926	0.0049375	1.28986	0.890125	-0.363741	0.132518	0.0241	167	0.127301	1.50425	0.150199	0.0885556	-0.275185	5.64081e-15	FALSE	FALSE
FAIM2	rs7132908	FAM186B	ENSG00000135436.8	Ovary	1052	2.93102e-10	0.512714	5.32065e-11	0.0926779	0.394608	0.809808	FALSE	rs77151210	0.1971	0.0241	18926	0.0049375	1.28986	0.890125	-0.363741	0.132518	0.0241	167	0.127301	1.50425	0.150199	0.0885556	-0.275185	5.64081e-15	FALSE	FALSE
FAIM2	rs7132908	FAM186B	ENSG00000135436.8	Ovary	1052	2.93102e-10	0.512714	5.32065e-11	0.0926779	0.394608	0.809808	FALSE	rs80350134	0.1997	0.9754	18926	0.00483963	1.28241	0.892068	-0.379594	0.132518	0.9754	167	0.124777	1.50425	0.152773	0.0899507	-0.289644	5.55984e-15	FALSE	FALSE
FAIM2	rs7132908	FAM186B	ENSG00000135436.8	Ovary	1052	2.93102e-10	0.512714	5.32065e-11	0.0926779	0.394608	0.809808	FALSE	rs76544218	0.2017	0.9754	18926	0.00483963	1.27672	0.892068	-0.386082	0.132518	0.9754	167	0.124777	1.50425	0.152773	0.0899507	-0.296131	5.52389e-15	FALSE	FALSE
FAIM2	rs7132908	FAM186B	ENSG00000135436.8	Ovary	1052	2.93102e-10	0.512714	5.32065e-11	0.0926779	0.394608	0.809808	FALSE	rs74089088	0.1228	0.0347	20576	0.00318886	1.54313	0.926165	-0.200249	0.923071	0.0347	167	0.0893844	0.0965661	0.2011	-0.111322	-0.311571	5.43925e-15	FALSE	FALSE
FAIM2	rs7132908	FAM186B	ENSG00000135436.8	Ovary	1052	2.93102e-10	0.512714	5.32065e-11	0.0926779	0.394608	0.809808	FALSE	rs296760	0.07573	0.6427	21261	0.000450157	1.77602	0.988871	-0.689547	0.0956259	0.6427	167	0.013038	1.66644	0.633124	0.377734	-0.311813	5.43793e-15	FALSE	FALSE
FAIM2	rs7132908	FAM186B	ENSG00000135436.8	Ovary	1052	2.93102e-10	0.512714	5.32065e-11	0.0926779	0.394608	0.809808	FALSE	rs78629008	0.2714	0.0164	10824	0.0125875	1.09984	0.760637	-0.254833	0.952852	0.0164	167	0.185606	0.0591257	0.108118	-0.0570218	-0.311854	5.43771e-15	FALSE	FALSE
FAIM2	rs7132908	FAM186B	ENSG00000135436.8	Ovary	1052	2.93102e-10	0.512714	5.32065e-11	0.0926779	0.394608	0.809808	FALSE	rs61402274	0.08281	0.9313	21224	0.00161851	1.73461	0.961111	-0.177591	0.562049	0.9313	167	0.0467958	0.579801	0.324695	-0.141719	-0.31931	5.39732e-15	FALSE	FALSE
FAIM2	rs7132908	FAM186B	ENSG00000135436.8	Ovary	1052	2.93102e-10	0.512714	5.32065e-11	0.0926779	0.394608	0.809808	FALSE	rs148712538	0.2398	0.9826	15030	0.00855271	1.17549	0.823847	-0.299018	0.421389	0.9826	167	0.175117	0.804014	0.113857	-0.0236377	-0.322655	5.37929e-15	FALSE	FALSE
FAIM2	rs7132908	FAM186B	ENSG00000135436.8	Ovary	1052	2.93102e-10	0.512714	5.32065e-11	0.0926779	0.394608	0.809808	FALSE	rs139519484	0.2427	0.9826	15030	0.00855271	1.16826	0.823847	-0.30599	0.421389	0.9826	167	0.175117	0.804014	0.113857	-0.0236377	-0.329628	5.34192e-15	FALSE	FALSE
FAIM2	rs7132908	FAM186B	ENSG00000135436.8	Ovary	1052	2.93102e-10	0.512714	5.32065e-11	0.0926779	0.394608	0.809808	FALSE	rs77058563	0.3139	0.0158	12197	0.0115876	1.00707	0.775379	-0.353479	0.235721	0.0158	167	0.192537	1.18575	0.104633	0.0182964	-0.335182	5.31233e-15	FALSE	FALSE
FAIM2	rs7132908	FAM186B	ENSG00000135436.8	Ovary	1052	2.93102e-10	0.512714	5.32065e-11	0.0926779	0.394608	0.809808	FALSE	rs12303310	0.07951	0.1009	21312	0.00113675	1.75354	0.972367	-0.299404	0.293648	0.1009	167	0.0330031	1.05015	0.405383	-0.0363866	-0.335791	5.3091e-15	FALSE	FALSE
FAIM2	rs7132908	FAM186B	ENSG00000135436.8	Ovary	1052	2.93102e-10	0.512714	5.32065e-11	0.0926779	0.394608	0.809808	FALSE	rs75663042	0.1304	0.0345	20576	0.00320668	1.51253	0.925783	-0.241406	0.860802	0.0345	167	0.089884	0.175353	0.200207	-0.108623	-0.350028	5.23405e-15	FALSE	FALSE
FAIM2	rs7132908	FAM186B	ENSG00000135436.8	Ovary	1052	2.93102e-10	0.512714	5.32065e-11	0.0926779	0.394608	0.809808	FALSE	rs138788136	0.3539	0.0149	10794	0.013872	0.927051	0.742501	-0.359307	0.314264	0.0149	167	0.20398	1.00632	0.0993467	-0.00201472	-0.361322	5.17527e-15	FALSE	FALSE
FAIM2	rs7132908	FAM186B	ENSG00000135436.8	Ovary	1052	2.93102e-10	0.512714	5.32065e-11	0.0926779	0.394608	0.809808	FALSE	rs149731532	0.223	0.9753	18926	0.00482053	1.21859	0.892448	-0.452266	0.132518	0.9753	167	0.124285	1.50425	0.153286	0.090228	-0.362038	5.17156e-15	FALSE	FALSE
FAIM2	rs7132908	FAM186B	ENSG00000135436.8	Ovary	1052	2.93102e-10	0.512714	5.32065e-11	0.0926779	0.394608	0.809808	FALSE	rs113807287	0.2524	0.9825	15871	0.00805404	1.14454	0.832396	-0.347869	0.421389	0.9825	167	0.174134	0.804014	0.114426	-0.0237749	-0.371644	5.12212e-15	FALSE	FALSE
FAIM2	rs7132908	FAM186B	ENSG00000135436.8	Ovary	1052	2.93102e-10	0.512714	5.32065e-11	0.0926779	0.394608	0.809808	FALSE	rs73305098	0.0838	0.1005	21312	0.00114077	1.72905	0.972272	-0.339289	0.293648	0.1005	167	0.0331197	1.05015	0.404533	-0.036141	-0.37543	5.10276e-15	FALSE	FALSE
FAIM2	rs7132908	FAM186B	ENSG00000135436.8	Ovary	1052	2.93102e-10	0.512714	5.32065e-11	0.0926779	0.394608	0.809808	FALSE	rs78674612	0.1466	0.0357	20408	0.0031283	1.45165	0.927465	-0.334632	0.403628	0.0357	167	0.0869707	0.835159	0.205534	-0.0433636	-0.377996	5.08969e-15	FALSE	FALSE
FAIM2	rs7132908	FAM186B	ENSG00000135436.8	Ovary	1052	2.93102e-10	0.512714	5.32065e-11	0.0926779	0.394608	0.809808	FALSE	rs661729	0.06818	0.1002	21313	0.00114375	1.82382	0.972201	-0.174463	0.60861	0.1002	167	0.0332078	0.512059	0.403893	-0.205717	-0.38018	5.07859e-15	FALSE	FALSE
FAIM2	rs7132908	FAM186B	ENSG00000135436.8	Ovary	1052	2.93102e-10	0.512714	5.32065e-11	0.0926779	0.394608	0.809808	FALSE	rs7963954	0.3357	0.7967	21022	0.000645479	0.962696	0.984119	-1.61529	0.0151625	0.7967	167	0.0184851	2.42847	0.54898	1.22068	-0.394612	5.00582e-15	FALSE	FALSE
FAIM2	rs7132908	FAM186B	ENSG00000135436.8	Ovary	1052	2.93102e-10	0.512714	5.32065e-11	0.0926779	0.394608	0.809808	FALSE	rs145587401	0.1685	0.0283	20239	0.00394894	1.37704	0.910147	-0.341863	0.520102	0.0283	167	0.108877	0.643188	0.171263	-0.0585013	-0.400364	4.97711e-15	FALSE	FALSE
FAIM2	rs7132908	FAM186B	ENSG00000135436.8	Ovary	1052	2.93102e-10	0.512714	5.32065e-11	0.0926779	0.394608	0.809808	FALSE	rs73310907	0.2239	0.0239	18578	0.00507104	1.21622	0.887488	-0.435961	0.230133	0.0239	167	0.12834	1.20002	0.149165	0.0266332	-0.409328	4.93269e-15	FALSE	FALSE
FAIM2	rs7132908	FAM186B	ENSG00000135436.8	Ovary	1052	2.93102e-10	0.512714	5.32065e-11	0.0926779	0.394608	0.809808	FALSE	rs78856323	0.2422	0.9754	18926	0.00483963	1.16951	0.892068	-0.503067	0.132518	0.9754	167	0.124777	1.50425	0.152773	0.0899507	-0.413116	4.91404e-15	FALSE	FALSE
FAIM2	rs7132908	FAM186B	ENSG00000135436.8	Ovary	1052	2.93102e-10	0.512714	5.32065e-11	0.0926779	0.394608	0.809808	FALSE	rs59815766	0.2613	0.0236	18578	0.00513393	1.12332	0.886251	-0.527721	0.115483	0.0236	167	0.129931	1.57402	0.147607	0.102997	-0.424723	4.85733e-15	FALSE	FALSE
FAIM2	rs7132908	FAM186B	ENSG00000135436.8	Ovary	1052	2.93102e-10	0.512714	5.32065e-11	0.0926779	0.394608	0.809808	FALSE	rs150720921	0.2117	0.9707	14083	0.00548707	1.2489	0.879371	-0.371712	0.556698	0.9707	167	0.105269	0.587753	0.176099	-0.0664354	-0.438147	4.79256e-15	FALSE	FALSE
FAIM2	rs7132908	FAM186B	ENSG00000135436.8	Ovary	1052	2.93102e-10	0.512714	5.32065e-11	0.0926779	0.394608	0.809808	FALSE	rs111548217	0.103	0.913	20157	0.00137269	1.63048	0.966821	-0.417793	0.285857	0.913	167	0.0376932	1.06725	0.373796	-0.0211568	-0.43895	4.78872e-15	FALSE	FALSE
FAIM2	rs7132908	FAM186B	ENSG00000135436.8	Ovary	1052	2.93102e-10	0.512714	5.32065e-11	0.0926779	0.394608	0.809808	FALSE	rs2062837	0.148	0.0349	20576	0.00317125	1.44663	0.926543	-0.336017	0.860802	0.0349	167	0.0888906	0.175353	0.201992	-0.109713	-0.445729	4.75636e-15	FALSE	FALSE
FAIM2	rs7132908	FAM186B	ENSG00000135436.8	Ovary	1052	2.93102e-10	0.512714	5.32065e-11	0.0926779	0.394608	0.809808	FALSE	rs147847600	0.4885	0.0181	11764	0.0105121	0.692697	0.79189	-0.594859	0.060469	0.0181	167	0.168464	1.87736	0.117823	0.144951	-0.449908	4.73653e-15	FALSE	FALSE
FAIM2	rs7132908	FAM186B	ENSG00000135436.8	Ovary	1052	2.93102e-10	0.512714	5.32065e-11	0.0926779	0.394608	0.809808	FALSE	rs73305085	0.09029	0.1008	21312	0.00113775	1.69387	0.972343	-0.399015	0.311659	0.1008	167	0.0330321	1.01175	0.405171	-0.0523676	-0.451383	4.72955e-15	FALSE	FALSE
FAIM2	rs7132908	FAM186B	ENSG00000135436.8	Ovary	1052	2.93102e-10	0.512714	5.32065e-11	0.0926779	0.394608	0.809808	FALSE	rs74425229	0.1982	0.0293	20534	0.00376324	1.2867	0.914009	-0.470145	0.270877	0.0293	167	0.105269	1.10105	0.176099	0.00989	-0.460255	4.68777e-15	FALSE	FALSE
FAIM2	rs7132908	FAM186B	ENSG00000135436.8	Ovary	1052	2.93102e-10	0.512714	5.32065e-11	0.0926779	0.394608	0.809808	FALSE	rs59481807	0.3453	0.0175	11813	0.0108208	0.943745	0.78708	-0.422911	0.610448	0.0175	167	0.174134	0.509434	0.114426	-0.0459115	-0.468823	4.64778e-15	FALSE	FALSE
FAIM2	rs7132908	FAM186B	ENSG00000135436.8	Ovary	1052	2.93102e-10	0.512714	5.32065e-11	0.0926779	0.394608	0.809808	FALSE	rs297936	0.4331	0.9836	13260	0.010275	0.783898	0.795624	-0.549442	0.11335	0.9836	167	0.185606	1.58331	0.108118	0.0783089	-0.471134	4.63705e-15	FALSE	FALSE
FAIM2	rs7132908	FAM186B	ENSG00000135436.8	Ovary	1052	2.93102e-10	0.512714	5.32065e-11	0.0926779	0.394608	0.809808	FALSE	rs148191714	0.3035	0.9826	15871	0.0080995	1.02896	0.831609	-0.450501	0.421389	0.9826	167	0.175117	0.804014	0.113857	-0.0236377	-0.474138	4.62314e-15	FALSE	FALSE
FAIM2	rs7132908	FAM186B	ENSG00000135436.8	Ovary	1052	2.93102e-10	0.512714	5.32065e-11	0.0926779	0.394608	0.809808	FALSE	rs150113920	0.3047	0.0174	15871	0.0080995	1.02641	0.831609	-0.45268	0.421389	0.0174	167	0.175117	0.804014	0.113857	-0.0236377	-0.476318	4.61308e-15	FALSE	FALSE
FAIM2	rs7132908	FAM186B	ENSG00000135436.8	Ovary	1052	2.93102e-10	0.512714	5.32065e-11	0.0926779	0.394608	0.809808	FALSE	rs113213735	0.3041	0.9825	15871	0.00805404	1.02768	0.832396	-0.453518	0.421389	0.9825	167	0.174134	0.804014	0.114426	-0.0237749	-0.477293	4.60858e-15	FALSE	FALSE
FAIM2	rs7132908	FAM186B	ENSG00000135436.8	Ovary	1052	2.93102e-10	0.512714	5.32065e-11	0.0926779	0.394608	0.809808	FALSE	rs140435899	0.3058	0.0174	15871	0.0080995	1.02407	0.831609	-0.454668	0.421389	0.0174	167	0.175117	0.804014	0.113857	-0.0236377	-0.478306	4.60391e-15	FALSE	FALSE
FAIM2	rs7132908	FAM186B	ENSG00000135436.8	Ovary	1052	2.93102e-10	0.512714	5.32065e-11	0.0926779	0.394608	0.809808	FALSE	rs112717001	0.3239	0.0175	15871	0.00805404	0.986475	0.832396	-0.48806	0.421389	0.0175	167	0.174134	0.804014	0.114426	-0.0237749	-0.511835	4.45211e-15	FALSE	FALSE
FAIM2	rs7132908	FAM186B	ENSG00000135436.8	Ovary	1052	2.93102e-10	0.512714	5.32065e-11	0.0926779	0.394608	0.809808	FALSE	rs112536786	0.09953	0.0847	21226	0.00133559	1.64714	0.967689	-0.403476	0.425886	0.0847	167	0.0386195	0.796251	0.368131	-0.112836	-0.516313	4.43222e-15	FALSE	FALSE
FAIM2	rs7132908	FAM186B	ENSG00000135436.8	Ovary	1052	2.93102e-10	0.512714	5.32065e-11	0.0926779	0.394608	0.809808	FALSE	rs76717480	0.1659	0.0348	20576	0.00318003	1.3855	0.926354	-0.415126	0.756129	0.0348	167	0.0891368	0.310568	0.201546	-0.102819	-0.517945	4.42499e-15	FALSE	FALSE
FAIM2	rs7132908	FAM186B	ENSG00000135436.8	Ovary	1052	2.93102e-10	0.512714	5.32065e-11	0.0926779	0.394608	0.809808	FALSE	rs296762	0.05464	0.3626	21262	0.000447244	1.92173	0.988943	-0.426223	0.254916	0.3626	167	0.0129543	1.13849	0.63462	-0.0921244	-0.518348	4.42321e-15	FALSE	FALSE
FAIM2	rs7132908	FAM186B	ENSG00000135436.8	Ovary	1052	2.93102e-10	0.512714	5.32065e-11	0.0926779	0.394608	0.809808	FALSE	rs142203208	0.3561	0.0235	18288	0.005237	0.922822	0.884232	-0.701577	0.060469	0.0235	167	0.130471	1.87736	0.147087	0.179653	-0.521924	4.40742e-15	FALSE	FALSE
FAIM2	rs7132908	FAM186B	ENSG00000135436.8	Ovary	1052	2.93102e-10	0.512714	5.32065e-11	0.0926779	0.394608	0.809808	FALSE	rs11169165	0.454	0.0242	18800	0.00495056	0.748763	0.889867	-0.853581	0.0198929	0.0242	167	0.126788	2.32836	0.150716	0.326854	-0.526727	4.3863e-15	FALSE	FALSE
FAIM2	rs7132908	FAM186B	ENSG00000135436.8	Ovary	1052	2.93102e-10	0.512714	5.32065e-11	0.0926779	0.394608	0.809808	FALSE	rs113855392	0.3442	0.9144	21320	0.00131702	0.945899	0.968124	-1.28985	0.0209661	0.9144	167	0.0382511	2.30859	0.370364	0.755641	-0.534209	4.3536e-15	FALSE	FALSE
FAIM2	rs7132908	FAM186B	ENSG00000135436.8	Ovary	1052	2.93102e-10	0.512714	5.32065e-11	0.0926779	0.394608	0.809808	FALSE	rs143179540	0.2523	0.0235	17722	0.00540425	1.14478	0.880975	-0.486941	0.521045	0.0235	167	0.130471	0.641735	0.147087	-0.0492618	-0.536203	4.34493e-15	FALSE	FALSE
FAIM2	rs7132908	FAM186B	ENSG00000135436.8	Ovary	1052	2.93102e-10	0.512714	5.32065e-11	0.0926779	0.394608	0.809808	FALSE	rs116987339	0.2344	0.0514	20826	0.00216439	1.1891	0.948668	-0.814028	0.0733331	0.0514	167	0.0614055	1.79075	0.268159	0.273869	-0.540159	4.32778e-15	FALSE	FALSE
FAIM2	rs7132908	FAM186B	ENSG00000135436.8	Ovary	1052	2.93102e-10	0.512714	5.32065e-11	0.0926779	0.394608	0.809808	FALSE	rs148934728	0.2487	0.975	17325	0.0052044	1.15351	0.88487	-0.492145	0.50332	0.975	167	0.122831	0.669275	0.154819	-0.0494282	-0.541573	4.32166e-15	FALSE	FALSE
FAIM2	rs7132908	FAM186B	ENSG00000135436.8	Ovary	1052	2.93102e-10	0.512714	5.32065e-11	0.0926779	0.394608	0.809808	FALSE	rs140600991	0.258	0.0237	17722	0.00535975	1.13113	0.881839	-0.503717	0.521045	0.0237	167	0.129396	0.641735	0.148127	-0.0496579	-0.553374	4.27096e-15	FALSE	FALSE
FAIM2	rs7132908	FAM186B	ENSG00000135436.8	Ovary	1052	2.93102e-10	0.512714	5.32065e-11	0.0926779	0.394608	0.809808	FALSE	rs146889511	0.258	0.0237	17722	0.00535975	1.13113	0.881839	-0.503717	0.521045	0.0237	167	0.129396	0.641735	0.148127	-0.0496579	-0.553374	4.27096e-15	FALSE	FALSE
FAIM2	rs7132908	FAM186B	ENSG00000135436.8	Ovary	1052	2.93102e-10	0.512714	5.32065e-11	0.0926779	0.394608	0.809808	FALSE	rs7979285	0.1197	0.8657	21304	0.000887328	1.55603	0.978298	-0.730832	0.149776	0.8657	167	0.0257519	1.44032	0.466302	0.169716	-0.561116	4.23802e-15	FALSE	FALSE
FAIM2	rs7132908	FAM186B	ENSG00000135436.8	Ovary	1052	2.93102e-10	0.512714	5.32065e-11	0.0926779	0.394608	0.809808	FALSE	rs117960076	0.1831	0.0328	20504	0.00337878	1.33127	0.92211	-0.459109	0.916361	0.0328	167	0.0943764	0.105019	0.192511	-0.105851	-0.56496	4.22176e-15	FALSE	FALSE
FAIM2	rs7132908	FAM186B	ENSG00000135436.8	Ovary	1052	2.93102e-10	0.512714	5.32065e-11	0.0926779	0.394608	0.809808	FALSE	rs113384145	0.3875	0.9767	18288	0.00528087	0.86416	0.883375	-0.744557	0.060469	0.9767	167	0.131564	1.87736	0.146043	0.178426	-0.566131	4.21682e-15	FALSE	FALSE
FAIM2	rs7132908	FAM186B	ENSG00000135436.8	Ovary	1052	2.93102e-10	0.512714	5.32065e-11	0.0926779	0.394608	0.809808	FALSE	rs11169233	0.04151	0.4221	20094	0.000448388	2.0384	0.988915	-0.196556	0.500921	0.4221	167	0.012274	0.673041	0.647035	-0.374145	-0.570701	4.1976e-15	FALSE	FALSE
FAIM2	rs7132908	FAM186B	ENSG00000135436.8	Ovary	1052	2.93102e-10	0.512714	5.32065e-11	0.0926779	0.394608	0.809808	FALSE	rs147297405	0.3701	0.018	15030	0.00827267	0.896286	0.828626	-0.549125	0.421389	0.018	167	0.169383	0.804014	0.117259	-0.0244614	-0.573586	4.1855e-15	FALSE	FALSE
FAIM2	rs7132908	FAM186B	ENSG00000135436.8	Ovary	1052	2.93102e-10	0.512714	5.32065e-11	0.0926779	0.394608	0.809808	FALSE	rs145362231	0.3618	0.0174	16370	0.00785261	0.911941	0.8359	-0.556058	0.421389	0.0174	167	0.175117	0.804014	0.113857	-0.0236377	-0.579695	4.16001e-15	FALSE	FALSE
FAIM2	rs7132908	FAM186B	ENSG00000135436.8	Ovary	1052	2.93102e-10	0.512714	5.32065e-11	0.0926779	0.394608	0.809808	FALSE	rs76181132	0.5148	0.0236	18800	0.00507331	0.651382	0.887443	-0.903878	0.0212194	0.0236	167	0.129931	2.30406	0.147607	0.311947	-0.591932	4.10942e-15	FALSE	FALSE
FAIM2	rs7132908	FAM186B	ENSG00000135436.8	Ovary	1052	2.93102e-10	0.512714	5.32065e-11	0.0926779	0.394608	0.809808	FALSE	rs79928154	0.5157	0.0236	18800	0.00507331	0.649988	0.887443	-0.904683	0.0212194	0.0236	167	0.129931	2.30406	0.147607	0.311947	-0.592737	4.10611e-15	FALSE	FALSE
FAIM2	rs7132908	FAM186B	ENSG00000135436.8	Ovary	1052	2.93102e-10	0.512714	5.32065e-11	0.0926779	0.394608	0.809808	FALSE	rs117845542	0.2173	0.0284	19662	0.00405093	1.23374	0.90804	-0.50213	0.86516	0.0284	167	0.108504	0.169809	0.17175	-0.0917438	-0.593874	4.10144e-15	FALSE	FALSE
FAIM2	rs7132908	FAM186B	ENSG00000135436.8	Ovary	1052	2.93102e-10	0.512714	5.32065e-11	0.0926779	0.394608	0.809808	FALSE	rs113742546	0.3706	0.0183	15871	0.00770823	0.89535	0.83843	-0.575344	0.421389	0.0183	167	0.166657	0.804014	0.118949	-0.0248732	-0.600217	4.07551e-15	FALSE	FALSE
FAIM2	rs7132908	FAM186B	ENSG00000135436.8	Ovary	1052	2.93102e-10	0.512714	5.32065e-11	0.0926779	0.394608	0.809808	FALSE	rs117124817	0.4124	0.9829	14916	0.00876659	0.819677	0.820234	-0.582503	0.446908	0.9829	167	0.178135	0.76058	0.112144	-0.0270363	-0.609539	4.03769e-15	FALSE	FALSE
FAIM2	rs7132908	FAM186B	ENSG00000135436.8	Ovary	1052	2.93102e-10	0.512714	5.32065e-11	0.0926779	0.394608	0.809808	FALSE	rs73309090	0.3634	0.9764	18288	0.00521534	0.908906	0.884656	-0.714505	0.115483	0.9764	167	0.129931	1.57402	0.147607	0.102997	-0.611508	4.02975e-15	FALSE	FALSE
FAIM2	rs7132908	FAM186B	ENSG00000135436.8	Ovary	1052	2.93102e-10	0.512714	5.32065e-11	0.0926779	0.394608	0.809808	FALSE	rs138292664	0.3784	0.0185	15871	0.00762645	0.880848	0.839869	-0.590058	0.421389	0.0185	167	0.164889	0.804014	0.120071	-0.0251478	-0.615206	4.01488e-15	FALSE	FALSE
FAIM2	rs7132908	FAM186B	ENSG00000135436.8	Ovary	1052	2.93102e-10	0.512714	5.32065e-11	0.0926779	0.394608	0.809808	FALSE	rs6580719	0.1018	0.1017	21310	0.00112892	1.63619	0.972552	-0.495909	0.410712	0.1017	167	0.0327726	0.822641	0.407073	-0.123601	-0.61951	3.99763e-15	FALSE	FALSE
FAIM2	rs7132908	FAM186B	ENSG00000135436.8	Ovary	1052	2.93102e-10	0.512714	5.32065e-11	0.0926779	0.394608	0.809808	FALSE	rs17199026	0.434	0.1306	20052	0.000965313	0.782365	0.976436	-1.57518	0.0192116	0.1306	167	0.0263688	2.3414	0.460416	0.953557	-0.621621	3.9892e-15	FALSE	FALSE
FAIM2	rs7132908	FAM186B	ENSG00000135436.8	Ovary	1052	2.93102e-10	0.512714	5.32065e-11	0.0926779	0.394608	0.809808	FALSE	rs76436717	0.2455	0.0309	20532	0.00357462	1.16135	0.917965	-0.631263	0.271619	0.0309	167	0.0999831	1.09934	0.183699	0.00951888	-0.621744	3.98871e-15	FALSE	FALSE
FAIM2	rs7132908	FAM186B	ENSG00000135436.8	Ovary	1052	2.93102e-10	0.512714	5.32065e-11	0.0926779	0.394608	0.809808	FALSE	rs138989962	0.4054	0.0181	14035	0.0088111	0.832016	0.819486	-0.572328	0.849989	0.0181	167	0.168464	0.189132	0.117823	-0.060574	-0.632902	3.94446e-15	FALSE	FALSE
FAIM2	rs7132908	FAM186B	ENSG00000135436.8	Ovary	1052	2.93102e-10	0.512714	5.32065e-11	0.0926779	0.394608	0.809808	FALSE	rs11169141	0.2283	0.0507	20866	0.00218846	1.20475	0.948127	-0.791409	0.125767	0.0507	167	0.0622074	1.53101	0.26562	0.156941	-0.634468	3.93828e-15	FALSE	FALSE
FAIM2	rs7132908	FAM186B	ENSG00000135436.8	Ovary	1052	2.93102e-10	0.512714	5.32065e-11	0.0926779	0.394608	0.809808	FALSE	rs150920859	0.8794	0.0139	12148	0.0131992	0.15173	0.751891	-0.688288	0.138472	0.0139	167	0.218433	1.48151	0.0933871	0.0534658	-0.634822	3.93689e-15	FALSE	FALSE
FAIM2	rs7132908	FAM186B	ENSG00000135436.8	Ovary	1052	2.93102e-10	0.512714	5.32065e-11	0.0926779	0.394608	0.809808	FALSE	rs188281869	0.8144	0.9746	11319	0.00784369	0.234754	0.836056	-0.881078	0.0408099	0.9746	167	0.120947	2.04546	0.156853	0.242821	-0.638257	3.92339e-15	FALSE	FALSE
FAIM2	rs7132908	FAM186B	ENSG00000135436.8	Ovary	1052	2.93102e-10	0.512714	5.32065e-11	0.0926779	0.394608	0.809808	FALSE	rs12423335	0.06391	0.177	21289	0.000708696	1.85281	0.982591	-0.338819	0.60771	0.177	167	0.0205532	0.513345	0.522609	-0.30085	-0.639669	3.91785e-15	FALSE	FALSE
FAIM2	rs7132908	FAM186B	ENSG00000135436.8	Ovary	1052	2.93102e-10	0.512714	5.32065e-11	0.0926779	0.394608	0.809808	FALSE	rs10875990	0.3873	0.059	19939	0.00198538	0.864524	0.952713	-1.16973	0.029093	0.059	167	0.0539277	2.18222	0.294396	0.526621	-0.643105	3.90442e-15	FALSE	FALSE
FAIM2	rs7132908	FAM186B	ENSG00000135436.8	Ovary	1052	2.93102e-10	0.512714	5.32065e-11	0.0926779	0.394608	0.809808	FALSE	rs188828754	0.4902	0.0194	16422	0.00703508	0.689991	0.850429	-0.747553	0.101469	0.0194	167	0.157384	1.63777	0.125081	0.10094	-0.646613	3.89074e-15	FALSE	FALSE
FAIM2	rs7132908	FAM186B	ENSG00000135436.8	Ovary	1052	2.93102e-10	0.512714	5.32065e-11	0.0926779	0.394608	0.809808	FALSE	rs11169178	0.05105	0.2289	21280	0.000585141	1.95106	0.985582	-0.243777	0.835996	0.2289	167	0.0169628	0.207018	0.570157	-0.409951	-0.653728	3.86316e-15	FALSE	FALSE
FAIM2	rs7132908	FAM186B	ENSG00000135436.8	Ovary	1052	2.93102e-10	0.512714	5.32065e-11	0.0926779	0.394608	0.809808	FALSE	rs74089182	0.1177	0.0831	21226	0.00135893	1.5645	0.967143	-0.524175	0.468723	0.0831	167	0.0392944	0.724558	0.364111	-0.130789	-0.654964	3.85838e-15	FALSE	FALSE
FAIM2	rs7132908	FAM186B	ENSG00000135436.8	Ovary	1052	2.93102e-10	0.512714	5.32065e-11	0.0926779	0.394608	0.809808	FALSE	rs7968164	0.3465	0.0242	19090	0.00487536	0.9414	0.891358	-0.714872	0.174005	0.0242	167	0.126788	1.35945	0.150716	0.0575879	-0.657284	3.84944e-15	FALSE	FALSE
FAIM2	rs7132908	FAM186B	ENSG00000135436.8	Ovary	1052	2.93102e-10	0.512714	5.32065e-11	0.0926779	0.394608	0.809808	FALSE	rs148433885	0.4101	0.9818	16370	0.00751356	0.823718	0.841865	-0.636546	0.421389	0.9818	167	0.167556	0.804014	0.118386	-0.024736	-0.661282	3.83409e-15	FALSE	FALSE
FAIM2	rs7132908	FAM186B	ENSG00000135436.8	Ovary	1052	2.93102e-10	0.512714	5.32065e-11	0.0926779	0.394608	0.809808	FALSE	rs56352326	0.1404	0.0591	19830	0.00199313	1.4743	0.952537	-0.488698	0.948981	0.0591	167	0.0538422	0.0639865	0.294726	-0.173981	-0.662679	3.82873e-15	FALSE	FALSE
FAIM2	rs7132908	FAM186B	ENSG00000135436.8	Ovary	1052	2.93102e-10	0.512714	5.32065e-11	0.0926779	0.394608	0.809808	FALSE	rs860699	0.5189	0.02	14293	0.00784529	0.645042	0.836028	-0.730103	0.147051	0.02	167	0.152756	1.45003	0.128384	0.0662655	-0.663837	3.8243e-15	FALSE	FALSE
FAIM2	rs7132908	FAM186B	ENSG00000135436.8	Ovary	1052	2.93102e-10	0.512714	5.32065e-11	0.0926779	0.394608	0.809808	FALSE	rs653576	0.5255	0.0197	14293	0.00796233	0.63489	0.833988	-0.729763	0.147051	0.0197	167	0.155034	1.45003	0.126736	0.0654775	-0.664286	3.82259e-15	FALSE	FALSE
FAIM2	rs7132908	FAM186B	ENSG00000135436.8	Ovary	1052	2.93102e-10	0.512714	5.32065e-11	0.0926779	0.394608	0.809808	FALSE	rs17123990	0.4369	0.9761	18147	0.00519148	0.777439	0.885123	-0.814456	0.0834383	0.9761	167	0.12834	1.73108	0.149165	0.142727	-0.671729	3.79424e-15	FALSE	FALSE
FAIM2	rs7132908	FAM186B	ENSG00000135436.8	Ovary	1052	2.93102e-10	0.512714	5.32065e-11	0.0926779	0.394608	0.809808	FALSE	rs7306760	0.0563	0.2064	21285	0.000630382	1.90871	0.984485	-0.289655	0.793445	0.2064	167	0.0182786	0.26184	0.55176	-0.382299	-0.671954	3.79338e-15	FALSE	FALSE
FAIM2	rs7132908	FAM186B	ENSG00000135436.8	Ovary	1052	2.93102e-10	0.512714	5.32065e-11	0.0926779	0.394608	0.809808	FALSE	rs78400721	0.4214	0.0187	15871	0.00754642	0.803995	0.841283	-0.648411	0.421389	0.0187	167	0.163159	0.804014	0.12119	-0.0254224	-0.673833	3.78626e-15	FALSE	FALSE
FAIM2	rs7132908	FAM186B	ENSG00000135436.8	Ovary	1052	2.93102e-10	0.512714	5.32065e-11	0.0926779	0.394608	0.809808	FALSE	rs57832845	0.4092	0.0235	18288	0.005237	0.825302	0.884232	-0.776948	0.115483	0.0235	167	0.130471	1.57402	0.147087	0.102658	-0.67429	3.78453e-15	FALSE	FALSE
FAIM2	rs7132908	FAM186B	ENSG00000135436.8	Ovary	1052	2.93102e-10	0.512714	5.32065e-11	0.0926779	0.394608	0.809808	FALSE	rs56751503	0.4121	0.0238	18628	0.00507816	0.820204	0.887348	-0.79325	0.101835	0.0238	167	0.128866	1.63602	0.148646	0.118467	-0.674782	3.78267e-15	FALSE	FALSE
FAIM2	rs7132908	FAM186B	ENSG00000135436.8	Ovary	1052	2.93102e-10	0.512714	5.32065e-11	0.0926779	0.394608	0.809808	FALSE	rs76035921	0.4223	0.0187	15871	0.00754642	0.802437	0.841283	-0.649463	0.421389	0.0187	167	0.163159	0.804014	0.12119	-0.0254224	-0.674886	3.78228e-15	FALSE	FALSE
FAIM2	rs7132908	FAM186B	ENSG00000135436.8	Ovary	1052	2.93102e-10	0.512714	5.32065e-11	0.0926779	0.394608	0.809808	FALSE	rs836185	0.5453	0.9802	14293	0.00792292	0.604818	0.834674	-0.747253	0.147051	0.9802	167	0.154267	1.45003	0.127286	0.0657407	-0.681512	3.7573e-15	FALSE	FALSE
FAIM2	rs7132908	FAM186B	ENSG00000135436.8	Ovary	1052	2.93102e-10	0.512714	5.32065e-11	0.0926779	0.394608	0.809808	FALSE	rs112643495	0.211	0.0357	20573	0.00310321	1.25082	0.928005	-0.589625	0.644558	0.0357	167	0.0869707	0.461335	0.205534	-0.0931708	-0.682796	3.75248e-15	FALSE	FALSE
FAIM2	rs7132908	FAM186B	ENSG00000135436.8	Ovary	1052	2.93102e-10	0.512714	5.32065e-11	0.0926779	0.394608	0.809808	FALSE	rs111687164	0.4247	0.9763	18628	0.00509907	0.798294	0.886936	-0.807292	0.101835	0.9763	167	0.129396	1.63602	0.148127	0.118077	-0.689214	3.72847e-15	FALSE	FALSE
FAIM2	rs7132908	FAM186B	ENSG00000135436.8	Ovary	1052	2.93102e-10	0.512714	5.32065e-11	0.0926779	0.394608	0.809808	FALSE	rs113644849	0.3576	0.9763	15016	0.00632561	0.919948	0.863453	-0.630172	0.59663	0.9763	167	0.129396	0.529253	0.148127	-0.0594132	-0.689585	3.72709e-15	FALSE	FALSE
FAIM2	rs7132908	FAM186B	ENSG00000135436.8	Ovary	1052	2.93102e-10	0.512714	5.32065e-11	0.0926779	0.394608	0.809808	FALSE	rs11837121	0.4762	0.0174	15206	0.00845372	0.712428	0.82553	-0.663501	0.446057	0.0174	167	0.175117	0.762005	0.113857	-0.0273828	-0.690884	3.72225e-15	FALSE	FALSE
FAIM2	rs7132908	FAM186B	ENSG00000135436.8	Ovary	1052	2.93102e-10	0.512714	5.32065e-11	0.0926779	0.394608	0.809808	FALSE	rs11169080	0.1465	0.8645	20316	0.00092352	1.45201	0.977433	-0.865263	0.149776	0.8645	167	0.0255593	1.44032	0.468171	0.169901	-0.695362	3.70562e-15	FALSE	FALSE
FAIM2	rs7132908	FAM186B	ENSG00000135436.8	Ovary	1052	2.93102e-10	0.512714	5.32065e-11	0.0926779	0.394608	0.809808	FALSE	rs10467105	0.2008	0.9606	20572	0.00282276	1.27928	0.934083	-0.595343	0.641277	0.9606	167	0.079107	0.465914	0.221442	-0.101121	-0.696464	3.70154e-15	FALSE	FALSE
FAIM2	rs7132908	FAM186B	ENSG00000135436.8	Ovary	1052	2.93102e-10	0.512714	5.32065e-11	0.0926779	0.394608	0.809808	FALSE	rs115544158	0.5649	0.0239	19032	0.00495008	0.575579	0.889876	-0.955671	0.0333404	0.0239	167	0.12834	2.12796	0.149165	0.256957	-0.698714	3.69322e-15	FALSE	FALSE
FAIM2	rs7132908	FAM186B	ENSG00000135436.8	Ovary	1052	2.93102e-10	0.512714	5.32065e-11	0.0926779	0.394608	0.809808	FALSE	rs1108923	0.06508	0.178	20298	0.00074002	1.84471	0.981836	-0.333577	0.986567	0.178	167	0.0204626	0.0168366	0.523711	-0.370791	-0.704367	3.6724e-15	FALSE	FALSE
FAIM2	rs7132908	FAM186B	ENSG00000135436.8	Ovary	1052	2.93102e-10	0.512714	5.32065e-11	0.0926779	0.394608	0.809808	FALSE	rs33986897	0.5938	0.9534	20556	0.00240652	0.533337	0.943251	-1.30041	0.0150568	0.9534	167	0.0673895	2.43101	0.250307	0.595588	-0.704819	3.67074e-15	FALSE	FALSE
FAIM2	rs7132908	FAM186B	ENSG00000135436.8	Ovary	1052	2.93102e-10	0.512714	5.32065e-11	0.0926779	0.394608	0.809808	FALSE	rs61691368	0.5304	0.0237	18800	0.00505242	0.627396	0.887855	-0.919239	0.0482956	0.0237	167	0.129396	1.97476	0.148127	0.208665	-0.710574	3.64968e-15	FALSE	FALSE
FAIM2	rs7132908	FAM186B	ENSG00000135436.8	Ovary	1052	2.93102e-10	0.512714	5.32065e-11	0.0926779	0.394608	0.809808	FALSE	rs897056	0.1544	0.1221	21309	0.000962199	1.42416	0.97651	-0.885297	0.149028	0.1221	167	0.0279314	1.44297	0.446151	0.16905	-0.716247	3.62903e-15	FALSE	FALSE
FAIM2	rs7132908	FAM186B	ENSG00000135436.8	Ovary	1052	2.93102e-10	0.512714	5.32065e-11	0.0926779	0.394608	0.809808	FALSE	rs3741560	0.7218	0.0151	11813	0.0125101	0.356054	0.761759	-0.66895	0.803638	0.0151	167	0.201319	0.248642	0.100528	-0.0498661	-0.718816	3.61972e-15	FALSE	FALSE
FAIM2	rs7132908	FAM186B	ENSG00000135436.8	Ovary	1052	2.93102e-10	0.512714	5.32065e-11	0.0926779	0.394608	0.809808	FALSE	rs117085524	0.4864	0.019	15977	0.00738024	0.696046	0.844234	-0.725192	0.27998	0.019	167	0.160632	1.08036	0.122862	0.006156	-0.719036	3.61892e-15	FALSE	FALSE
FAIM2	rs7132908	FAM186B	ENSG00000135436.8	Ovary	1052	2.93102e-10	0.512714	5.32065e-11	0.0926779	0.394608	0.809808	FALSE	rs835594	0.5955	0.02	14293	0.00784529	0.530883	0.836028	-0.786218	0.147051	0.02	167	0.152756	1.45003	0.128384	0.0662655	-0.719952	3.61561e-15	FALSE	FALSE
FAIM2	rs7132908	FAM186B	ENSG00000135436.8	Ovary	1052	2.93102e-10	0.512714	5.32065e-11	0.0926779	0.394608	0.809808	FALSE	rs2280734	0.07127	0.8254	21289	0.000716349	1.80375	0.982406	-0.421967	0.60771	0.8254	167	0.0207752	0.513345	0.519928	-0.298404	-0.72037	3.6141e-15	FALSE	FALSE
FAIM2	rs7132908	FAM186B	ENSG00000135436.8	Ovary	1052	2.93102e-10	0.512714	5.32065e-11	0.0926779	0.394608	0.809808	FALSE	rs835593	0.6002	0.98	14293	0.00784529	0.524113	0.836028	-0.789203	0.147051	0.98	167	0.152756	1.45003	0.128384	0.0662655	-0.722938	3.60483e-15	FALSE	FALSE
FAIM2	rs7132908	FAM186B	ENSG00000135436.8	Ovary	1052	2.93102e-10	0.512714	5.32065e-11	0.0926779	0.394608	0.809808	FALSE	rs61616163	0.1554	0.1238	21309	0.000950827	1.42071	0.976781	-0.895616	0.149028	0.1238	167	0.0276013	1.44297	0.44909	0.169449	-0.726167	3.59321e-15	FALSE	FALSE
FAIM2	rs7132908	FAM186B	ENSG00000135436.8	Ovary	1052	2.93102e-10	0.512714	5.32065e-11	0.0926779	0.394608	0.809808	FALSE	rs146555753	0.6628	0.9795	14897	0.00734736	0.436051	0.84482	-0.851268	0.0863162	0.9795	167	0.149106	1.71516	0.131114	0.122582	-0.728686	3.58417e-15	FALSE	FALSE
FAIM2	rs7132908	FAM186B	ENSG00000135436.8	Ovary	1052	2.93102e-10	0.512714	5.32065e-11	0.0926779	0.394608	0.809808	FALSE	rs167225	0.06466	0.7472	21280	0.000546768	1.8476	0.986515	-0.469294	0.434139	0.7472	167	0.0158504	0.782129	0.586696	-0.262337	-0.731631	3.57363e-15	FALSE	FALSE
FAIM2	rs7132908	FAM186B	ENSG00000135436.8	Ovary	1052	2.93102e-10	0.512714	5.32065e-11	0.0926779	0.394608	0.809808	FALSE	rs835591	0.5382	0.9774	14751	0.00674507	0.615537	0.855705	-0.805841	0.147051	0.9774	167	0.135542	1.45003	0.142368	0.0728796	-0.732962	3.56888e-15	FALSE	FALSE
FAIM2	rs7132908	FAM186B	ENSG00000135436.8	Ovary	1052	2.93102e-10	0.512714	5.32065e-11	0.0926779	0.394608	0.809808	FALSE	rs1874086	0.3359	0.3357	18939	0.000520374	0.962298	0.987158	-1.72044	0.0298694	0.3357	167	0.0134257	2.17182	0.626292	0.984905	-0.735539	3.55969e-15	FALSE	FALSE
FAIM2	rs7132908	FAM186B	ENSG00000135436.8	Ovary	1052	2.93102e-10	0.512714	5.32065e-11	0.0926779	0.394608	0.809808	FALSE	rs61733848	0.4997	0.9821	15871	0.00787727	0.674962	0.83547	-0.712021	0.421389	0.9821	167	0.170312	0.804014	0.116694	-0.0243241	-0.736345	3.55682e-15	FALSE	FALSE
FAIM2	rs7132908	FAM186B	ENSG00000135436.8	Ovary	1052	2.93102e-10	0.512714	5.32065e-11	0.0926779	0.394608	0.809808	FALSE	rs76954095	0.4492	0.019	16644	0.00708449	0.756749	0.849537	-0.703766	0.467403	0.019	167	0.160632	0.726711	0.122862	-0.0331034	-0.73687	3.55496e-15	FALSE	FALSE
FAIM2	rs7132908	FAM186B	ENSG00000135436.8	Ovary	1052	2.93102e-10	0.512714	5.32065e-11	0.0926779	0.394608	0.809808	FALSE	rs836186	0.6372	0.9804	14293	0.00800213	0.471617	0.833296	-0.803097	0.147051	0.9804	167	0.15581	1.45003	0.126185	0.0652136	-0.737883	3.55136e-15	FALSE	FALSE
FAIM2	rs7132908	FAM186B	ENSG00000135436.8	Ovary	1052	2.93102e-10	0.512714	5.32065e-11	0.0926779	0.394608	0.809808	FALSE	rs142461743	0.5034	0.0179	15871	0.00787727	0.66915	0.83547	-0.715284	0.421389	0.0179	167	0.170312	0.804014	0.116694	-0.0243241	-0.739609	3.54523e-15	FALSE	FALSE
FAIM2	rs7132908	FAM186B	ENSG00000135436.8	Ovary	1052	2.93102e-10	0.512714	5.32065e-11	0.0926779	0.394608	0.809808	FALSE	rs450423	0.48	0.9789	14580	0.00729811	0.706303	0.8457	-0.723483	0.362323	0.9789	167	0.144955	0.910948	0.134365	-0.0163961	-0.739879	3.54427e-15	FALSE	FALSE
FAIM2	rs7132908	FAM186B	ENSG00000135436.8	Ovary	1052	2.93102e-10	0.512714	5.32065e-11	0.0926779	0.394608	0.809808	FALSE	rs11169184	0.06188	0.2049	21284	0.000633828	1.86715	0.984401	-0.364346	0.771753	0.2049	167	0.0183776	0.290083	0.550423	-0.376566	-0.740912	3.54062e-15	FALSE	FALSE
FAIM2	rs7132908	FAM186B	ENSG00000135436.8	Ovary	1052	2.93102e-10	0.512714	5.32065e-11	0.0926779	0.394608	0.809808	FALSE	rs73114198	0.4823	0.0215	18478	0.00565372	0.702608	0.876161	-0.828124	0.125076	0.0215	167	0.142316	1.53381	0.136516	0.0871922	-0.740931	3.54055e-15	FALSE	FALSE
FAIM2	rs7132908	FAM186B	ENSG00000135436.8	Ovary	1052	2.93102e-10	0.512714	5.32065e-11	0.0926779	0.394608	0.809808	FALSE	rs7299820	0.4699	0.0185	16145	0.00749702	0.722642	0.842158	-0.703189	0.511193	0.0185	167	0.164889	0.656981	0.120071	-0.0380443	-0.741233	3.53948e-15	FALSE	FALSE
FAIM2	rs7132908	FAM186B	ENSG00000135436.8	Ovary	1052	2.93102e-10	0.512714	5.32065e-11	0.0926779	0.394608	0.809808	FALSE	rs117077052	0.4709	0.0592	21044	0.00187517	0.721015	0.95522	-1.3047	0.0254419	0.0592	167	0.0537569	2.23463	0.295055	0.561869	-0.742835	3.53381e-15	FALSE	FALSE
FAIM2	rs7132908	FAM186B	ENSG00000135436.8	Ovary	1052	2.93102e-10	0.512714	5.32065e-11	0.0926779	0.394608	0.809808	FALSE	rs73305095	0.4533	0.9809	16644	0.00704811	0.749925	0.850194	-0.710137	0.467403	0.9809	167	0.159807	0.726711	0.123418	-0.0332735	-0.74341	3.53178e-15	FALSE	FALSE
FAIM2	rs7132908	FAM186B	ENSG00000135436.8	Ovary	1052	2.93102e-10	0.512714	5.32065e-11	0.0926779	0.394608	0.809808	FALSE	rs439171	0.638	0.9801	14293	0.00788391	0.470497	0.835354	-0.809518	0.147051	0.9801	167	0.153508	1.45003	0.127835	0.0660034	-0.743514	3.53141e-15	FALSE	FALSE
FAIM2	rs7132908	FAM186B	ENSG00000135436.8	Ovary	1052	2.93102e-10	0.512714	5.32065e-11	0.0926779	0.394608	0.809808	FALSE	rs113234577	0.5098	0.0179	15871	0.00787727	0.659149	0.83547	-0.720833	0.421389	0.0179	167	0.170312	0.804014	0.116694	-0.0243241	-0.745158	3.52562e-15	FALSE	FALSE
FAIM2	rs7132908	FAM186B	ENSG00000135436.8	Ovary	1052	2.93102e-10	0.512714	5.32065e-11	0.0926779	0.394608	0.809808	FALSE	rs627869	0.6414	0.9801	14293	0.00788391	0.465742	0.835354	-0.811377	0.147051	0.9801	167	0.153508	1.45003	0.127835	0.0660034	-0.745374	3.52485e-15	FALSE	FALSE
FAIM2	rs7132908	FAM186B	ENSG00000135436.8	Ovary	1052	2.93102e-10	0.512714	5.32065e-11	0.0926779	0.394608	0.809808	FALSE	rs627887	0.6414	0.0199	14293	0.00788391	0.465742	0.835354	-0.811377	0.147051	0.0199	167	0.153508	1.45003	0.127835	0.0660034	-0.745374	3.52485e-15	FALSE	FALSE
FAIM2	rs7132908	FAM186B	ENSG00000135436.8	Ovary	1052	2.93102e-10	0.512714	5.32065e-11	0.0926779	0.394608	0.809808	FALSE	rs139633916	0.7186	0.02	14897	0.0075272	0.36033	0.841623	-0.866752	0.0863162	0.02	167	0.152756	1.71516	0.128384	0.120135	-0.746617	3.52047e-15	FALSE	FALSE
FAIM2	rs7132908	FAM186B	ENSG00000135436.8	Ovary	1052	2.93102e-10	0.512714	5.32065e-11	0.0926779	0.394608	0.809808	FALSE	rs613066	0.6449	0.9801	14293	0.00788391	0.460859	0.835354	-0.813267	0.147051	0.9801	167	0.153508	1.45003	0.127835	0.0660034	-0.747264	3.5182e-15	FALSE	FALSE
FAIM2	rs7132908	FAM186B	ENSG00000135436.8	Ovary	1052	2.93102e-10	0.512714	5.32065e-11	0.0926779	0.394608	0.809808	FALSE	rs115447142	0.7671	0.9855	13853	0.0111025	0.29617	0.782741	-0.729002	0.418339	0.9855	167	0.209522	0.809306	0.0969737	-0.019244	-0.748246	3.51474e-15	FALSE	FALSE
FAIM2	rs7132908	FAM186B	ENSG00000135436.8	Ovary	1052	2.93102e-10	0.512714	5.32065e-11	0.0926779	0.394608	0.809808	FALSE	rs118100541	0.7673	0.0145	13853	0.0111025	0.295908	0.782741	-0.729063	0.418339	0.0145	167	0.209522	0.809306	0.0969737	-0.019244	-0.748307	3.51453e-15	FALSE	FALSE
FAIM2	rs7132908	FAM186B	ENSG00000135436.8	Ovary	1052	2.93102e-10	0.512714	5.32065e-11	0.0926779	0.394608	0.809808	FALSE	rs73306897	0.4301	0.0206	16370	0.00665446	0.789021	0.857367	-0.706862	0.521267	0.0206	167	0.148397	0.641394	0.131658	-0.0435037	-0.750366	3.5073e-15	FALSE	FALSE
FAIM2	rs7132908	FAM186B	ENSG00000135436.8	Ovary	1052	2.93102e-10	0.512714	5.32065e-11	0.0926779	0.394608	0.809808	FALSE	rs836184	0.7303	0.0197	13305	0.00855359	0.344726	0.823832	-0.819208	0.147051	0.0197	167	0.155034	1.45003	0.126736	0.0654775	-0.75373	3.49552e-15	FALSE	FALSE
FAIM2	rs7132908	FAM186B	ENSG00000135436.8	Ovary	1052	2.93102e-10	0.512714	5.32065e-11	0.0926779	0.394608	0.809808	FALSE	rs117223953	0.8394	0.0143	12720	0.012258	0.202661	0.765433	-0.709287	0.742705	0.0143	167	0.212409	0.328273	0.0957818	-0.0451814	-0.754469	3.49294e-15	FALSE	FALSE
FAIM2	rs7132908	FAM186B	ENSG00000135436.8	Ovary	1052	2.93102e-10	0.512714	5.32065e-11	0.0926779	0.394608	0.809808	FALSE	rs7312658	0.162	0.8768	21309	0.000954804	1.39838	0.976686	-0.924425	0.149028	0.8768	167	0.0277167	1.44297	0.448058	0.169311	-0.755114	3.49069e-15	FALSE	FALSE
FAIM2	rs7132908	FAM186B	ENSG00000135436.8	Ovary	1052	2.93102e-10	0.512714	5.32065e-11	0.0926779	0.394608	0.809808	FALSE	rs11169078	0.3235	0.0252	19077	0.00468989	0.987291	0.895057	-0.690944	0.621873	0.0252	167	0.121881	0.493198	0.155837	-0.0657518	-0.756696	3.48517e-15	FALSE	FALSE
FAIM2	rs7132908	FAM186B	ENSG00000135436.8	Ovary	1052	2.93102e-10	0.512714	5.32065e-11	0.0926779	0.394608	0.809808	FALSE	rs73305039	0.3235	0.0252	19077	0.00468989	0.987291	0.895057	-0.690944	0.621873	0.0252	167	0.121881	0.493198	0.155837	-0.0657518	-0.756696	3.48517e-15	FALSE	FALSE
FAIM2	rs7132908	FAM186B	ENSG00000135436.8	Ovary	1052	2.93102e-10	0.512714	5.32065e-11	0.0926779	0.394608	0.809808	FALSE	rs706789	0.7451	0.0196	13305	0.00859636	0.325107	0.823107	-0.822606	0.147051	0.0196	167	0.15581	1.45003	0.126185	0.0652136	-0.757392	3.48274e-15	FALSE	FALSE
FAIM2	rs7132908	FAM186B	ENSG00000135436.8	Ovary	1052	2.93102e-10	0.512714	5.32065e-11	0.0926779	0.394608	0.809808	FALSE	rs12306363	0.8165	0.9846	11813	0.0122701	0.232049	0.765256	-0.704027	0.95192	0.9846	167	0.197457	0.0602959	0.102293	-0.0537696	-0.757796	3.48134e-15	FALSE	FALSE
FAIM2	rs7132908	FAM186B	ENSG00000135436.8	Ovary	1052	2.93102e-10	0.512714	5.32065e-11	0.0926779	0.394608	0.809808	FALSE	rs12315844	0.4729	0.9761	18800	0.00501116	0.717769	0.888668	-0.868704	0.109105	0.9761	167	0.12834	1.60223	0.149165	0.110695	-0.758009	3.4806e-15	FALSE	FALSE
FAIM2	rs7132908	FAM186B	ENSG00000135436.8	Ovary	1052	2.93102e-10	0.512714	5.32065e-11	0.0926779	0.394608	0.809808	FALSE	rs630107	0.608	0.017	13567	0.00969398	0.51293	0.804926	-0.711302	0.641889	0.017	167	0.179164	0.465059	0.111572	-0.0470853	-0.758387	3.47928e-15	FALSE	FALSE
FAIM2	rs7132908	FAM186B	ENSG00000135436.8	Ovary	1052	2.93102e-10	0.512714	5.32065e-11	0.0926779	0.394608	0.809808	FALSE	rs386469	0.6516	0.9796	14293	0.0076946	0.451541	0.838669	-0.826652	0.147051	0.9796	167	0.149822	1.45003	0.13057	0.067308	-0.759344	3.47595e-15	FALSE	FALSE
FAIM2	rs7132908	FAM186B	ENSG00000135436.8	Ovary	1052	2.93102e-10	0.512714	5.32065e-11	0.0926779	0.394608	0.809808	FALSE	rs73309064	0.4846	0.0239	18800	0.00501116	0.698923	0.888668	-0.880567	0.101835	0.0239	167	0.12834	1.63602	0.149165	0.118856	-0.76171	3.46774e-15	FALSE	FALSE
FAIM2	rs7132908	FAM186B	ENSG00000135436.8	Ovary	1052	2.93102e-10	0.512714	5.32065e-11	0.0926779	0.394608	0.809808	FALSE	rs145736952	0.5242	0.9818	15871	0.00774979	0.636885	0.8377	-0.73926	0.421389	0.9818	167	0.167556	0.804014	0.118386	-0.024736	-0.763996	3.45982e-15	FALSE	FALSE
FAIM2	rs7132908	FAM186B	ENSG00000135436.8	Ovary	1052	2.93102e-10	0.512714	5.32065e-11	0.0926779	0.394608	0.809808	FALSE	rs484951	0.6798	0.0199	14293	0.00788391	0.412736	0.835354	-0.830826	0.147051	0.0199	167	0.153508	1.45003	0.127835	0.0660034	-0.764823	3.45696e-15	FALSE	FALSE
FAIM2	rs7132908	FAM186B	ENSG00000135436.8	Ovary	1052	2.93102e-10	0.512714	5.32065e-11	0.0926779	0.394608	0.809808	FALSE	rs7962863	0.1631	0.8752	21308	0.000944331	1.39472	0.976936	-0.934555	0.149028	0.8752	167	0.0274114	1.44297	0.450799	0.169675	-0.76488	3.45676e-15	FALSE	FALSE
FAIM2	rs7132908	FAM186B	ENSG00000135436.8	Ovary	1052	2.93102e-10	0.512714	5.32065e-11	0.0926779	0.394608	0.809808	FALSE	rs11169104	0.1231	0.898	21311	0.00112592	1.54189	0.972623	-0.642848	0.410712	0.898	167	0.0326871	0.822641	0.407704	-0.12392	-0.766767	3.45025e-15	FALSE	FALSE
FAIM2	rs7132908	FAM186B	ENSG00000135436.8	Ovary	1052	2.93102e-10	0.512714	5.32065e-11	0.0926779	0.394608	0.809808	FALSE	rs55810714	0.3389	0.0585	21050	0.00189566	0.956341	0.954753	-1.1112	0.0601984	0.0585	167	0.0543597	1.87934	0.292741	0.343788	-0.767417	3.44801e-15	FALSE	FALSE
FAIM2	rs7132908	FAM186B	ENSG00000135436.8	Ovary	1052	2.93102e-10	0.512714	5.32065e-11	0.0926779	0.394608	0.809808	FALSE	rs150922165	0.4659	0.9814	18839	0.00639104	0.729166	0.862235	-0.761886	0.326135	0.9814	167	0.164019	0.981929	0.120631	-0.00612011	-0.768006	3.44597e-15	FALSE	FALSE
FAIM2	rs7132908	FAM186B	ENSG00000135436.8	Ovary	1052	2.93102e-10	0.512714	5.32065e-11	0.0926779	0.394608	0.809808	FALSE	rs59233136	0.1651	0.8771	21309	0.000956807	1.38812	0.976639	-0.937402	0.149028	0.8771	167	0.0277749	1.44297	0.447539	0.16924	-0.768162	3.44544e-15	FALSE	FALSE
FAIM2	rs7132908	FAM186B	ENSG00000135436.8	Ovary	1052	2.93102e-10	0.512714	5.32065e-11	0.0926779	0.394608	0.809808	FALSE	rs4133070	0.1236	0.8983	21311	0.00112887	1.53984	0.972553	-0.644739	0.410712	0.8983	167	0.0327726	0.822641	0.407073	-0.123601	-0.76834	3.44483e-15	FALSE	FALSE
FAIM2	rs7132908	FAM186B	ENSG00000135436.8	Ovary	1052	2.93102e-10	0.512714	5.32065e-11	0.0926779	0.394608	0.809808	FALSE	rs17124220	0.9852	0.0152	11813	0.012429	0.0185501	0.762936	-0.719582	0.803638	0.0152	167	0.200015	0.248642	0.101117	-0.0501755	-0.769757	3.43994e-15	FALSE	FALSE
FAIM2	rs7132908	FAM186B	ENSG00000135436.8	Ovary	1052	2.93102e-10	0.512714	5.32065e-11	0.0926779	0.394608	0.809808	FALSE	rs55713449	0.5264	0.0212	18240	0.00580676	0.633511	0.873234	-0.857474	0.125076	0.0212	167	0.144286	1.53381	0.134904	0.0862284	-0.771246	3.43483e-15	FALSE	FALSE
FAIM2	rs7132908	FAM186B	ENSG00000135436.8	Ovary	1052	2.93102e-10	0.512714	5.32065e-11	0.0926779	0.394608	0.809808	FALSE	rs296767	0.2765	0.0496	17190	0.00271222	1.08822	0.9365	-0.823851	0.212382	0.0496	167	0.0635134	1.24704	0.261587	0.0517729	-0.772078	3.43197e-15	FALSE	FALSE
FAIM2	rs7132908	FAM186B	ENSG00000135436.8	Ovary	1052	2.93102e-10	0.512714	5.32065e-11	0.0926779	0.394608	0.809808	FALSE	rs7299609	0.2378	0.1341	20317	0.000931606	1.1805	0.97724	-1.21044	0.0729818	0.1341	167	0.0257844	1.79294	0.465989	0.435326	-0.775112	3.42157e-15	FALSE	FALSE
FAIM2	rs7132908	FAM186B	ENSG00000135436.8	Ovary	1052	2.93102e-10	0.512714	5.32065e-11	0.0926779	0.394608	0.809808	FALSE	rs148806680	0.5465	0.0183	15871	0.00770823	0.603013	0.83843	-0.758971	0.421389	0.0183	167	0.166657	0.804014	0.118949	-0.0248732	-0.783844	3.39183e-15	FALSE	FALSE
FAIM2	rs7132908	FAM186B	ENSG00000135436.8	Ovary	1052	2.93102e-10	0.512714	5.32065e-11	0.0926779	0.394608	0.809808	FALSE	rs7136233	0.08255	0.8128	21287	0.000678554	1.73608	0.983319	-0.5649	0.445679	0.8128	167	0.0196772	0.762639	0.533463	-0.226073	-0.790973	3.36773e-15	FALSE	FALSE
FAIM2	rs7132908	FAM186B	ENSG00000135436.8	Ovary	1052	2.93102e-10	0.512714	5.32065e-11	0.0926779	0.394608	0.809808	FALSE	rs12299908	0.3604	0.9746	18306	0.00484992	0.914603	0.891863	-0.739158	0.534877	0.9746	167	0.120947	0.620578	0.156853	-0.0551035	-0.794262	3.35668e-15	FALSE	FALSE
FAIM2	rs7132908	FAM186B	ENSG00000135436.8	Ovary	1052	2.93102e-10	0.512714	5.32065e-11	0.0926779	0.394608	0.809808	FALSE	rs138385832	0.175	0.0608	21231	0.00181283	1.35631	0.956644	-0.689245	0.486375	0.0608	167	0.0524315	0.696086	0.300274	-0.105787	-0.795032	3.35409e-15	FALSE	FALSE
FAIM2	rs7132908	FAM186B	ENSG00000135436.8	Ovary	1052	2.93102e-10	0.512714	5.32065e-11	0.0926779	0.394608	0.809808	FALSE	rs61512987	0.17	0.1251	21308	0.000942389	1.3722	0.976983	-0.96595	0.149028	0.1251	167	0.0273551	1.44297	0.451308	0.169741	-0.796209	3.35015e-15	FALSE	FALSE
FAIM2	rs7132908	FAM186B	ENSG00000135436.8	Ovary	1052	2.93102e-10	0.512714	5.32065e-11	0.0926779	0.394608	0.809808	FALSE	rs296756	0.05802	0.7179	21275	0.000510096	1.89555	0.987408	-0.413427	0.608436	0.7179	167	0.0147838	0.512307	0.603479	-0.383319	-0.796746	3.34835e-15	FALSE	FALSE
FAIM2	rs7132908	FAM186B	ENSG00000135436.8	Ovary	1052	2.93102e-10	0.512714	5.32065e-11	0.0926779	0.394608	0.809808	FALSE	rs73119644	0.7423	0.9818	11864	0.0103672	0.328809	0.794167	-0.747414	0.709266	0.9818	167	0.167556	0.372842	0.118386	-0.0547722	-0.802186	3.33018e-15	FALSE	FALSE
FAIM2	rs7132908	FAM186B	ENSG00000135436.8	Ovary	1052	2.93102e-10	0.512714	5.32065e-11	0.0926779	0.394608	0.809808	FALSE	rs138035849	0.5869	0.0179	15871	0.00787727	0.543334	0.83547	-0.77901	0.421389	0.0179	167	0.170312	0.804014	0.116694	-0.0243241	-0.803334	3.32636e-15	FALSE	FALSE
FAIM2	rs7132908	FAM186B	ENSG00000135436.8	Ovary	1052	2.93102e-10	0.512714	5.32065e-11	0.0926779	0.394608	0.809808	FALSE	rs2878532	0.1722	0.1251	21308	0.000942389	1.36517	0.976983	-0.975357	0.149028	0.1251	167	0.0273551	1.44297	0.451308	0.169741	-0.805616	3.31878e-15	FALSE	FALSE
FAIM2	rs7132908	FAM186B	ENSG00000135436.8	Ovary	1052	2.93102e-10	0.512714	5.32065e-11	0.0926779	0.394608	0.809808	FALSE	rs7956181	0.1449	0.8997	20689	0.0011772	1.45778	0.971411	-0.745183	0.325079	0.8997	167	0.0331784	0.984074	0.404107	-0.0631779	-0.808361	3.30968e-15	FALSE	FALSE
FAIM2	rs7132908	FAM186B	ENSG00000135436.8	Ovary	1052	2.93102e-10	0.512714	5.32065e-11	0.0926779	0.394608	0.809808	FALSE	rs79270488	0.5024	0.9801	17161	0.00656633	0.670718	0.85899	-0.786248	0.421389	0.9801	167	0.153508	0.804014	0.127835	-0.0270697	-0.813317	3.29332e-15	FALSE	FALSE
FAIM2	rs7132908	FAM186B	ENSG00000135436.8	Ovary	1052	2.93102e-10	0.512714	5.32065e-11	0.0926779	0.394608	0.809808	FALSE	rs113204245	0.5098	0.0199	16644	0.00677029	0.659149	0.855244	-0.78056	0.467403	0.0199	167	0.153508	0.726711	0.127835	-0.034633	-0.815193	3.28715e-15	FALSE	FALSE
FAIM2	rs7132908	FAM186B	ENSG00000135436.8	Ovary	1052	2.93102e-10	0.512714	5.32065e-11	0.0926779	0.394608	0.809808	FALSE	rs189744876	0.7123	0.9786	12180	0.00861633	0.368769	0.822769	-0.809206	0.322132	0.9786	167	0.142967	0.990086	0.135979	-0.006431	-0.815637	3.28569e-15	FALSE	FALSE
FAIM2	rs7132908	FAM186B	ENSG00000135436.8	Ovary	1052	2.93102e-10	0.512714	5.32065e-11	0.0926779	0.394608	0.809808	FALSE	rs75011267	0.7047	0.0178	14537	0.00864757	0.378984	0.822241	-0.804613	0.350256	0.0178	167	0.171251	0.934093	0.116128	-0.011059	-0.815672	3.28557e-15	FALSE	FALSE
FAIM2	rs7132908	FAM186B	ENSG00000135436.8	Ovary	1052	2.93102e-10	0.512714	5.32065e-11	0.0926779	0.394608	0.809808	FALSE	rs73295340	0.9199	0.0184	12112	0.0100466	0.10056	0.799255	-0.798818	0.384678	0.0184	167	0.165768	0.869309	0.11951	-0.0184817	-0.8173	3.28023e-15	FALSE	FALSE
FAIM2	rs7132908	FAM186B	ENSG00000135436.8	Ovary	1052	2.93102e-10	0.512714	5.32065e-11	0.0926779	0.394608	0.809808	FALSE	rs12305457	0.5705	0.0185	16370	0.00739397	0.567315	0.843989	-0.793097	0.421389	0.0185	167	0.164889	0.804014	0.120071	-0.0251478	-0.818245	3.27713e-15	FALSE	FALSE
FAIM2	rs7132908	FAM186B	ENSG00000135436.8	Ovary	1052	2.93102e-10	0.512714	5.32065e-11	0.0926779	0.394608	0.809808	FALSE	rs112224846	0.5085	0.0199	17161	0.00656633	0.661175	0.85899	-0.791707	0.421389	0.0199	167	0.153508	0.804014	0.127835	-0.0270697	-0.818776	3.27539e-15	FALSE	FALSE
FAIM2	rs7132908	FAM186B	ENSG00000135436.8	Ovary	1052	2.93102e-10	0.512714	5.32065e-11	0.0926779	0.394608	0.809808	FALSE	rs80007129	0.1763	0.9388	21231	0.00180175	1.35224	0.956898	-0.697228	0.53704	0.9388	167	0.052111	0.617295	0.301564	-0.122	-0.819228	3.27391e-15	FALSE	FALSE
FAIM2	rs7132908	FAM186B	ENSG00000135436.8	Ovary	1052	2.93102e-10	0.512714	5.32065e-11	0.0926779	0.394608	0.809808	FALSE	rs142816855	0.4529	0.0242	18483	0.00503547	0.750589	0.888189	-0.845276	0.233409	0.0242	167	0.126788	1.19162	0.150716	0.0253249	-0.819951	3.27154e-15	FALSE	FALSE
FAIM2	rs7132908	FAM186B	ENSG00000135436.8	Ovary	1052	2.93102e-10	0.512714	5.32065e-11	0.0926779	0.394608	0.809808	FALSE	rs140504528	0.2098	0.0458	20720	0.00242714	1.25412	0.942793	-0.689123	0.792847	0.0458	167	0.0685092	0.262615	0.247228	-0.133471	-0.822594	3.26291e-15	FALSE	FALSE
FAIM2	rs7132908	FAM186B	ENSG00000135436.8	Ovary	1052	2.93102e-10	0.512714	5.32065e-11	0.0926779	0.394608	0.809808	FALSE	rs4898538	0.06846	0.204	21284	0.000635905	1.82197	0.984351	-0.444871	0.785695	0.204	167	0.0184379	0.271905	0.549614	-0.378508	-0.823379	3.26035e-15	FALSE	FALSE
FAIM2	rs7132908	FAM186B	ENSG00000135436.8	Ovary	1052	2.93102e-10	0.512714	5.32065e-11	0.0926779	0.394608	0.809808	FALSE	rs140978736	0.6975	0.0214	12833	0.00817789	0.388697	0.830256	-0.824013	0.322132	0.0214	167	0.142967	0.990086	0.135979	-0.006431	-0.830444	3.23739e-15	FALSE	FALSE
FAIM2	rs7132908	FAM186B	ENSG00000135436.8	Ovary	1052	2.93102e-10	0.512714	5.32065e-11	0.0926779	0.394608	0.809808	FALSE	rs112783481	0.534	0.0198	17161	0.00659882	0.621912	0.858391	-0.811341	0.421389	0.0198	167	0.154267	0.804014	0.127286	-0.0269324	-0.838273	3.21215e-15	FALSE	FALSE
FAIM2	rs7132908	FAM186B	ENSG00000135436.8	Ovary	1052	2.93102e-10	0.512714	5.32065e-11	0.0926779	0.394608	0.809808	FALSE	rs11169183	0.0698	0.7948	21284	0.000633141	1.81321	0.984418	-0.462579	0.771753	0.7948	167	0.0183577	0.290083	0.550692	-0.376853	-0.839432	3.20843e-15	FALSE	FALSE
FAIM2	rs7132908	FAM186B	ENSG00000135436.8	Ovary	1052	2.93102e-10	0.512714	5.32065e-11	0.0926779	0.394608	0.809808	FALSE	rs77816261	0.5622	0.0191	16644	0.00704811	0.579577	0.850194	-0.806412	0.467403	0.0191	167	0.159807	0.726711	0.123418	-0.0332735	-0.839685	3.20762e-15	FALSE	FALSE
FAIM2	rs7132908	FAM186B	ENSG00000135436.8	Ovary	1052	2.93102e-10	0.512714	5.32065e-11	0.0926779	0.394608	0.809808	FALSE	rs147056305	0.7283	0.0213	12833	0.00821545	0.347388	0.82961	-0.834774	0.322132	0.0213	167	0.143623	0.990086	0.135442	-0.00638351	-0.841157	3.2029e-15	FALSE	FALSE
FAIM2	rs7132908	FAM186B	ENSG00000135436.8	Ovary	1052	2.93102e-10	0.512714	5.32065e-11	0.0926779	0.394608	0.809808	FALSE	rs146815082	0.7292	0.0213	12833	0.00821545	0.34619	0.82961	-0.835118	0.322132	0.0213	167	0.143623	0.990086	0.135442	-0.00638351	-0.841502	3.20179e-15	FALSE	FALSE
FAIM2	rs7132908	FAM186B	ENSG00000135436.8	Ovary	1052	2.93102e-10	0.512714	5.32065e-11	0.0926779	0.394608	0.809808	FALSE	rs141696879	0.7301	0.0213	12833	0.00821545	0.344993	0.82961	-0.835462	0.322132	0.0213	167	0.143623	0.990086	0.135442	-0.00638351	-0.841845	3.20069e-15	FALSE	FALSE
FAIM2	rs7132908	FAM186B	ENSG00000135436.8	Ovary	1052	2.93102e-10	0.512714	5.32065e-11	0.0926779	0.394608	0.809808	FALSE	rs142695380	0.7301	0.0213	12833	0.00821545	0.344993	0.82961	-0.835462	0.322132	0.0213	167	0.143623	0.990086	0.135442	-0.00638351	-0.841845	3.20069e-15	FALSE	FALSE
FAIM2	rs7132908	FAM186B	ENSG00000135436.8	Ovary	1052	2.93102e-10	0.512714	5.32065e-11	0.0926779	0.394608	0.809808	FALSE	rs150531984	0.7301	0.0213	12833	0.00821545	0.344993	0.82961	-0.835462	0.322132	0.0213	167	0.143623	0.990086	0.135442	-0.00638351	-0.841845	3.20069e-15	FALSE	FALSE
FAIM2	rs7132908	FAM186B	ENSG00000135436.8	Ovary	1052	2.93102e-10	0.512714	5.32065e-11	0.0926779	0.394608	0.809808	FALSE	rs142617647	0.7347	0.9787	12833	0.00821545	0.33888	0.82961	-0.837196	0.322132	0.9787	167	0.143623	0.990086	0.135442	-0.00638351	-0.843579	3.19515e-15	FALSE	FALSE
FAIM2	rs7132908	FAM186B	ENSG00000135436.8	Ovary	1052	2.93102e-10	0.512714	5.32065e-11	0.0926779	0.394608	0.809808	FALSE	rs7953118	0.06986	0.7933	21284	0.000629734	1.81282	0.984501	-0.465793	0.771753	0.7933	167	0.0182589	0.290083	0.552026	-0.378284	-0.844077	3.19356e-15	FALSE	FALSE
FAIM2	rs7132908	FAM186B	ENSG00000135436.8	Ovary	1052	2.93102e-10	0.512714	5.32065e-11	0.0926779	0.394608	0.809808	FALSE	rs78590078	0.7374	0.9787	12833	0.00821545	0.335298	0.82961	-0.838197	0.322132	0.9787	167	0.143623	0.990086	0.135442	-0.00638351	-0.844581	3.19195e-15	FALSE	FALSE
FAIM2	rs7132908	FAM186B	ENSG00000135436.8	Ovary	1052	2.93102e-10	0.512714	5.32065e-11	0.0926779	0.394608	0.809808	FALSE	rs77970390	0.7383	0.9787	12833	0.00821545	0.334105	0.82961	-0.838528	0.322132	0.9787	167	0.143623	0.990086	0.135442	-0.00638351	-0.844912	3.19089e-15	FALSE	FALSE
FAIM2	rs7132908	FAM186B	ENSG00000135436.8	Ovary	1052	2.93102e-10	0.512714	5.32065e-11	0.0926779	0.394608	0.809808	FALSE	rs144487734	0.7392	0.9787	12833	0.00821545	0.332913	0.82961	-0.838858	0.322132	0.9787	167	0.143623	0.990086	0.135442	-0.00638351	-0.845242	3.18984e-15	FALSE	FALSE
FAIM2	rs7132908	FAM186B	ENSG00000135436.8	Ovary	1052	2.93102e-10	0.512714	5.32065e-11	0.0926779	0.394608	0.809808	FALSE	rs144491681	0.7392	0.0213	12833	0.00821545	0.332913	0.82961	-0.838858	0.322132	0.0213	167	0.143623	0.990086	0.135442	-0.00638351	-0.845242	3.18984e-15	FALSE	FALSE
FAIM2	rs7132908	FAM186B	ENSG00000135436.8	Ovary	1052	2.93102e-10	0.512714	5.32065e-11	0.0926779	0.394608	0.809808	FALSE	rs148415593	0.7392	0.9787	12833	0.00821545	0.332913	0.82961	-0.838858	0.322132	0.9787	167	0.143623	0.990086	0.135442	-0.00638351	-0.845242	3.18984e-15	FALSE	FALSE
FAIM2	rs7132908	FAM186B	ENSG00000135436.8	Ovary	1052	2.93102e-10	0.512714	5.32065e-11	0.0926779	0.394608	0.809808	FALSE	rs146371722	0.7402	0.0213	12833	0.00821545	0.331589	0.82961	-0.839223	0.322132	0.0213	167	0.143623	0.990086	0.135442	-0.00638351	-0.845607	3.18868e-15	FALSE	FALSE
FAIM2	rs7132908	FAM186B	ENSG00000135436.8	Ovary	1052	2.93102e-10	0.512714	5.32065e-11	0.0926779	0.394608	0.809808	FALSE	rs7954994	0.1401	0.1027	20322	0.00117358	1.47542	0.971497	-0.721461	0.410712	0.1027	167	0.0324897	0.822641	0.409168	-0.124662	-0.846123	3.18703e-15	FALSE	FALSE
FAIM2	rs7132908	FAM186B	ENSG00000135436.8	Ovary	1052	2.93102e-10	0.512714	5.32065e-11	0.0926779	0.394608	0.809808	FALSE	rs181653097	0.7271	0.021	13202	0.00809742	0.348986	0.831645	-0.840198	0.322132	0.021	167	0.14563	0.990086	0.133825	-0.00624178	-0.84644	3.18602e-15	FALSE	FALSE
FAIM2	rs7132908	FAM186B	ENSG00000135436.8	Ovary	1052	2.93102e-10	0.512714	5.32065e-11	0.0926779	0.394608	0.809808	FALSE	rs181298543	0.7454	0.9787	12811	0.00822956	0.324711	0.829367	-0.840397	0.322132	0.9787	167	0.143623	0.990086	0.135442	-0.00638351	-0.846781	3.18494e-15	FALSE	FALSE
FAIM2	rs7132908	FAM186B	ENSG00000135436.8	Ovary	1052	2.93102e-10	0.512714	5.32065e-11	0.0926779	0.394608	0.809808	FALSE	rs10875981	0.07044	0.2047	21284	0.000634288	1.80907	0.98439	-0.469107	0.785695	0.2047	167	0.018391	0.271905	0.550244	-0.379184	-0.848291	3.18013e-15	FALSE	FALSE
FAIM2	rs7132908	FAM186B	ENSG00000135436.8	Ovary	1052	2.93102e-10	0.512714	5.32065e-11	0.0926779	0.394608	0.809808	FALSE	rs12578162	0.9267	0.0196	11996	0.00953439	0.0919975	0.80752	-0.820464	0.43579	0.0196	167	0.15581	0.779322	0.126185	-0.0291245	-0.849588	3.17601e-15	FALSE	FALSE
FAIM2	rs7132908	FAM186B	ENSG00000135436.8	Ovary	1052	2.93102e-10	0.512714	5.32065e-11	0.0926779	0.394608	0.809808	FALSE	rs150915204	0.7328	0.0211	13202	0.00805987	0.341403	0.832295	-0.84427	0.322132	0.0211	167	0.144955	0.990086	0.134365	-0.0062889	-0.850559	3.17292e-15	FALSE	FALSE
FAIM2	rs7132908	FAM186B	ENSG00000135436.8	Ovary	1052	2.93102e-10	0.512714	5.32065e-11	0.0926779	0.394608	0.809808	FALSE	rs150592914	0.6438	0.018	16370	0.00759549	0.462392	0.840416	-0.827748	0.421389	0.018	167	0.169383	0.804014	0.117259	-0.0244614	-0.85221	3.16769e-15	FALSE	FALSE
FAIM2	rs7132908	FAM186B	ENSG00000135436.8	Ovary	1052	2.93102e-10	0.512714	5.32065e-11	0.0926779	0.394608	0.809808	FALSE	rs15008	0.5879	0.0604	21045	0.00184018	0.541882	0.956019	-1.42164	0.0254419	0.0604	167	0.0527562	2.23463	0.298979	0.568875	-0.852762	3.16594e-15	FALSE	FALSE
FAIM2	rs7132908	FAM186B	ENSG00000135436.8	Ovary	1052	2.93102e-10	0.512714	5.32065e-11	0.0926779	0.394608	0.809808	FALSE	rs146967247	0.7568	0.9789	13202	0.00805987	0.309686	0.832295	-0.852864	0.322132	0.9789	167	0.144955	0.990086	0.134365	-0.0062889	-0.859153	3.14577e-15	FALSE	FALSE
FAIM2	rs7132908	FAM186B	ENSG00000135436.8	Ovary	1052	2.93102e-10	0.512714	5.32065e-11	0.0926779	0.394608	0.809808	FALSE	rs2720288	0.9456	0.035	19692	0.00330448	0.0682332	0.923692	-1.28434	0.0211077	0.035	167	0.0886458	2.30605	0.202437	0.42517	-0.859168	3.14573e-15	FALSE	FALSE
FAIM2	rs7132908	FAM186B	ENSG00000135436.8	Ovary	1052	2.93102e-10	0.512714	5.32065e-11	0.0926779	0.394608	0.809808	FALSE	rs2720289	0.947	0.035	19692	0.00330448	0.0664746	0.923692	-1.28445	0.0211077	0.035	167	0.0886458	2.30605	0.202437	0.42517	-0.859277	3.14538e-15	FALSE	FALSE
FAIM2	rs7132908	FAM186B	ENSG00000135436.8	Ovary	1052	2.93102e-10	0.512714	5.32065e-11	0.0926779	0.394608	0.809808	FALSE	rs117975630	0.7577	0.0211	13202	0.00805987	0.308502	0.832295	-0.853169	0.322132	0.0211	167	0.144955	0.990086	0.134365	-0.0062889	-0.859458	3.14482e-15	FALSE	FALSE
FAIM2	rs7132908	FAM186B	ENSG00000135436.8	Ovary	1052	2.93102e-10	0.512714	5.32065e-11	0.0926779	0.394608	0.809808	FALSE	rs61926122	0.3965	0.9577	20291	0.00267372	0.847889	0.937345	-1.04812	0.0984612	0.9577	167	0.0739067	1.65236	0.233386	0.18572	-0.862401	3.13557e-15	FALSE	FALSE
FAIM2	rs7132908	FAM186B	ENSG00000135436.8	Ovary	1052	2.93102e-10	0.512714	5.32065e-11	0.0926779	0.394608	0.809808	FALSE	rs141314557	0.7334	0.0213	13464	0.00783042	0.340606	0.836288	-0.856313	0.322132	0.0213	167	0.143623	0.990086	0.135442	-0.00638351	-0.862696	3.13465e-15	FALSE	FALSE
FAIM2	rs7132908	FAM186B	ENSG00000135436.8	Ovary	1052	2.93102e-10	0.512714	5.32065e-11	0.0926779	0.394608	0.809808	FALSE	rs745965	0.1163	0.7749	21290	0.000591823	1.57049	0.98542	-0.89881	0.205871	0.7749	167	0.0171645	1.265	0.567257	0.0350644	-0.863746	3.13136e-15	FALSE	FALSE
FAIM2	rs7132908	FAM186B	ENSG00000135436.8	Ovary	1052	2.93102e-10	0.512714	5.32065e-11	0.0926779	0.394608	0.809808	FALSE	rs148537312	0.7695	0.0212	13202	0.00802267	0.293029	0.83294	-0.85894	0.322132	0.0212	167	0.144286	0.990086	0.134904	-0.00633614	-0.865276	3.12657e-15	FALSE	FALSE
FAIM2	rs7132908	FAM186B	ENSG00000135436.8	Ovary	1052	2.93102e-10	0.512714	5.32065e-11	0.0926779	0.394608	0.809808	FALSE	rs10875968	0.1891	0.8774	21309	0.000958821	1.31325	0.976591	-1.03519	0.149028	0.8774	167	0.0278333	1.44297	0.44702	0.169169	-0.866018	3.12425e-15	FALSE	FALSE
FAIM2	rs7132908	FAM186B	ENSG00000135436.8	Ovary	1052	2.93102e-10	0.512714	5.32065e-11	0.0926779	0.394608	0.809808	FALSE	rs117687756	0.7735	0.0212	13202	0.00802267	0.2878	0.83294	-0.860205	0.322132	0.0212	167	0.144286	0.990086	0.134904	-0.00633614	-0.866541	3.12262e-15	FALSE	FALSE
FAIM2	rs7132908	FAM186B	ENSG00000135436.8	Ovary	1052	2.93102e-10	0.512714	5.32065e-11	0.0926779	0.394608	0.809808	FALSE	rs76944759	0.7735	0.0212	13202	0.00802267	0.2878	0.83294	-0.860205	0.322132	0.0212	167	0.144286	0.990086	0.134904	-0.00633614	-0.866541	3.12262e-15	FALSE	FALSE
FAIM2	rs7132908	FAM186B	ENSG00000135436.8	Ovary	1052	2.93102e-10	0.512714	5.32065e-11	0.0926779	0.394608	0.809808	FALSE	rs79376950	0.8539	0.0193	12192	0.00952402	0.184145	0.807689	-0.810626	0.692967	0.0193	167	0.158183	0.394832	0.124527	-0.0567893	-0.867416	3.11989e-15	FALSE	FALSE
FAIM2	rs7132908	FAM186B	ENSG00000135436.8	Ovary	1052	2.93102e-10	0.512714	5.32065e-11	0.0926779	0.394608	0.809808	FALSE	rs113679252	0.5444	0.02	17192	0.00652238	0.606173	0.859801	-0.824382	0.542085	0.02	167	0.152756	0.609663	0.128384	-0.0448436	-0.869226	3.11425e-15	FALSE	FALSE
FAIM2	rs7132908	FAM186B	ENSG00000135436.8	Ovary	1052	2.93102e-10	0.512714	5.32065e-11	0.0926779	0.394608	0.809808	FALSE	rs78252608	0.9957	0.0168	13822	0.00962646	0.00538928	0.806022	-0.819993	0.70546	0.0168	167	0.18126	0.37796	0.110424	-0.0506179	-0.870611	3.10994e-15	FALSE	FALSE
FAIM2	rs7132908	FAM186B	ENSG00000135436.8	Ovary	1052	2.93102e-10	0.512714	5.32065e-11	0.0926779	0.394608	0.809808	FALSE	rs74415029	0.7403	0.9821	16867	0.00741211	0.331456	0.843666	-0.881537	0.27998	0.9821	167	0.170312	1.08036	0.116694	0.00606006	-0.875477	3.09484e-15	FALSE	FALSE
FAIM2	rs7132908	FAM186B	ENSG00000135436.8	Ovary	1052	2.93102e-10	0.512714	5.32065e-11	0.0926779	0.394608	0.809808	FALSE	rs118119231	0.928	0.0263	19544	0.00439131	0.0903614	0.901077	-1.15303	0.0333404	0.0263	167	0.116916	2.12796	0.161388	0.277396	-0.875633	3.09436e-15	FALSE	FALSE
FAIM2	rs7132908	FAM186B	ENSG00000135436.8	Ovary	1052	2.93102e-10	0.512714	5.32065e-11	0.0926779	0.394608	0.809808	FALSE	rs73305076	0.6081	0.0189	16644	0.00712124	0.512787	0.848874	-0.833215	0.542085	0.0189	167	0.161465	0.609663	0.122306	-0.0424987	-0.875713	3.09411e-15	FALSE	FALSE
FAIM2	rs7132908	FAM186B	ENSG00000135436.8	Ovary	1052	2.93102e-10	0.512714	5.32065e-11	0.0926779	0.394608	0.809808	FALSE	rs139857717	0.7873	0.0212	13464	0.00786656	0.269818	0.835657	-0.87248	0.322132	0.0212	167	0.144286	0.990086	0.134904	-0.00633614	-0.878816	3.08452e-15	FALSE	FALSE
FAIM2	rs7132908	FAM186B	ENSG00000135436.8	Ovary	1052	2.93102e-10	0.512714	5.32065e-11	0.0926779	0.394608	0.809808	FALSE	rs113052910	0.1998	0.0576	20858	0.00194115	1.28212	0.953717	-0.752617	0.584095	0.0576	167	0.0551564	0.547413	0.289738	-0.127649	-0.880266	3.08005e-15	FALSE	FALSE
FAIM2	rs7132908	FAM186B	ENSG00000135436.8	Ovary	1052	2.93102e-10	0.512714	5.32065e-11	0.0926779	0.394608	0.809808	FALSE	rs151297538	0.2978	0.0407	19741	0.00285148	1.04116	0.933457	-0.849008	0.354142	0.0407	167	0.076684	0.926585	0.226851	-0.0312592	-0.880267	3.08005e-15	FALSE	FALSE
FAIM2	rs7132908	FAM186B	ENSG00000135436.8	Ovary	1052	2.93102e-10	0.512714	5.32065e-11	0.0926779	0.394608	0.809808	FALSE	rs967356123	0.2978	0.0407	19741	0.00285148	1.04116	0.933457	-0.849008	0.354142	0.0407	167	0.076684	0.926585	0.226851	-0.0312592	-0.880267	3.08005e-15	FALSE	FALSE
FAIM2	rs7132908	FAM186B	ENSG00000135436.8	Ovary	1052	2.93102e-10	0.512714	5.32065e-11	0.0926779	0.394608	0.809808	FALSE	rs117505430	0.4974	0.0254	15698	0.00565567	0.678586	0.876123	-0.842516	0.44517	0.0254	167	0.120947	0.763492	0.156853	-0.0395906	-0.882107	3.07439e-15	FALSE	FALSE
FAIM2	rs7132908	FAM186B	ENSG00000135436.8	Ovary	1052	2.93102e-10	0.512714	5.32065e-11	0.0926779	0.394608	0.809808	FALSE	rs138482368	0.6867	0.0214	12833	0.00817789	0.403337	0.830256	-0.819199	0.718032	0.0214	167	0.142967	0.36109	0.135979	-0.0642143	-0.883414	3.07037e-15	FALSE	FALSE
FAIM2	rs7132908	FAM186B	ENSG00000135436.8	Ovary	1052	2.93102e-10	0.512714	5.32065e-11	0.0926779	0.394608	0.809808	FALSE	rs3887727	0.1855	0.8646	21037	0.000892423	1.32401	0.978176	-1.05501	0.149776	0.8646	167	0.0255752	1.44032	0.468016	0.169886	-0.885122	3.06513e-15	FALSE	FALSE
FAIM2	rs7132908	FAM186B	ENSG00000135436.8	Ovary	1052	2.93102e-10	0.512714	5.32065e-11	0.0926779	0.394608	0.809808	FALSE	rs139709827	0.6921	0.9786	12833	0.00817789	0.396007	0.830256	-0.821632	0.718032	0.9786	167	0.142967	0.36109	0.135979	-0.0642143	-0.885846	3.06291e-15	FALSE	FALSE
FAIM2	rs7132908	FAM186B	ENSG00000135436.8	Ovary	1052	2.93102e-10	0.512714	5.32065e-11	0.0926779	0.394608	0.809808	FALSE	rs61635163	0.7303	0.0201	13170	0.00847276	0.344726	0.825206	-0.823041	0.867941	0.0201	167	0.152011	0.166274	0.128932	-0.067235	-0.890276	3.04938e-15	FALSE	FALSE
FAIM2	rs7132908	FAM186B	ENSG00000135436.8	Ovary	1052	2.93102e-10	0.512714	5.32065e-11	0.0926779	0.394608	0.809808	FALSE	rs138397757	0.8453	0.0212	13469	0.00786364	0.195119	0.835708	-0.887145	0.322132	0.0212	167	0.144286	0.990086	0.134904	-0.00633614	-0.893481	3.03962e-15	FALSE	FALSE
FAIM2	rs7132908	FAM186B	ENSG00000135436.8	Ovary	1052	2.93102e-10	0.512714	5.32065e-11	0.0926779	0.394608	0.809808	FALSE	rs149095672	0.8369	0.979	13833	0.00772806	0.20586	0.838081	-0.892573	0.322132	0.979	167	0.14563	0.990086	0.133825	-0.00624178	-0.898815	3.02345e-15	FALSE	FALSE
FAIM2	rs7132908	FAM186B	ENSG00000135436.8	Ovary	1052	2.93102e-10	0.512714	5.32065e-11	0.0926779	0.394608	0.809808	FALSE	rs116351488	0.8378	0.021	13833	0.00772806	0.204708	0.838081	-0.892771	0.322132	0.021	167	0.14563	0.990086	0.133825	-0.00624178	-0.899013	3.02285e-15	FALSE	FALSE
FAIM2	rs7132908	FAM186B	ENSG00000135436.8	Ovary	1052	2.93102e-10	0.512714	5.32065e-11	0.0926779	0.394608	0.809808	FALSE	rs117945311	0.5922	0.9784	18041	0.00576445	0.535651	0.874041	-0.910508	0.27998	0.9784	167	0.141672	1.08036	0.137052	0.00628223	-0.904226	3.00713e-15	FALSE	FALSE
FAIM2	rs7132908	FAM186B	ENSG00000135436.8	Ovary	1052	2.93102e-10	0.512714	5.32065e-11	0.0926779	0.394608	0.809808	FALSE	rs11169140	0.1985	0.8759	21308	0.000948898	1.28584	0.976827	-1.07486	0.149028	0.8759	167	0.027544	1.44297	0.449604	0.169518	-0.90534	3.00378e-15	FALSE	FALSE
FAIM2	rs7132908	FAM186B	ENSG00000135436.8	Ovary	1052	2.93102e-10	0.512714	5.32065e-11	0.0926779	0.394608	0.809808	FALSE	rs147190529	0.4155	0.0531	20730	0.00210858	0.814253	0.949925	-1.18221	0.074633	0.0531	167	0.0595463	1.78271	0.274235	0.275504	-0.906709	2.99967e-15	FALSE	FALSE
FAIM2	rs7132908	FAM186B	ENSG00000135436.8	Ovary	1052	2.93102e-10	0.512714	5.32065e-11	0.0926779	0.394608	0.809808	FALSE	rs76702280	0.6597	0.981	16644	0.00708449	0.440327	0.849537	-0.864661	0.542085	0.981	167	0.160632	0.609663	0.122862	-0.0427124	-0.907373	2.99768e-15	FALSE	FALSE
FAIM2	rs7132908	FAM186B	ENSG00000135436.8	Ovary	1052	2.93102e-10	0.512714	5.32065e-11	0.0926779	0.394608	0.809808	FALSE	rs139969354	0.421	0.9743	18221	0.00481715	0.804688	0.892515	-0.826242	0.845709	0.9743	167	0.119572	0.194596	0.158371	-0.0832094	-0.909451	2.99146e-15	FALSE	FALSE
FAIM2	rs7132908	FAM186B	ENSG00000135436.8	Ovary	1052	2.93102e-10	0.512714	5.32065e-11	0.0926779	0.394608	0.809808	FALSE	rs73309054	0.4922	0.0237	19360	0.00490627	0.686814	0.890744	-0.896944	0.339759	0.0237	167	0.129396	0.954642	0.148127	-0.0126619	-0.909605	2.991e-15	FALSE	FALSE
FAIM2	rs7132908	FAM186B	ENSG00000135436.8	Ovary	1052	2.93102e-10	0.512714	5.32065e-11	0.0926779	0.394608	0.809808	FALSE	rs11169202	0.4166	0.0319	17324	0.00410799	0.812334	0.906865	-0.887639	0.356335	0.0319	167	0.0969488	0.922371	0.188365	-0.0242248	-0.911864	2.98425e-15	FALSE	FALSE
FAIM2	rs7132908	FAM186B	ENSG00000135436.8	Ovary	1052	2.93102e-10	0.512714	5.32065e-11	0.0926779	0.394608	0.809808	FALSE	rs73305072	0.6374	0.9802	16644	0.00680379	0.471337	0.854632	-0.86931	0.542085	0.9802	167	0.154267	0.609663	0.127286	-0.0444183	-0.913728	2.97869e-15	FALSE	FALSE
FAIM2	rs7132908	FAM186B	ENSG00000135436.8	Ovary	1052	2.93102e-10	0.512714	5.32065e-11	0.0926779	0.394608	0.809808	FALSE	rs183283086	0.7383	0.0213	13464	0.00783042	0.334105	0.836288	-0.858147	0.736604	0.0213	167	0.143623	0.336354	0.135442	-0.0651068	-0.923253	2.95045e-15	FALSE	FALSE
FAIM2	rs7132908	FAM186B	ENSG00000135436.8	Ovary	1052	2.93102e-10	0.512714	5.32065e-11	0.0926779	0.394608	0.809808	FALSE	rs144646844	0.9572	0.034	19418	0.0034461	0.0536676	0.920681	-1.26581	0.0326085	0.034	167	0.0911586	2.13687	0.197961	0.341668	-0.924145	2.94783e-15	FALSE	FALSE
FAIM2	rs7132908	FAM186B	ENSG00000135436.8	Ovary	1052	2.93102e-10	0.512714	5.32065e-11	0.0926779	0.394608	0.809808	FALSE	rs12317778	0.1768	0.9209	21314	0.00141558	1.35067	0.96582	-0.807076	0.451814	0.9209	167	0.0411022	0.752394	0.353762	-0.118162	-0.925238	2.9446e-15	FALSE	FALSE
FAIM2	rs7132908	FAM186B	ENSG00000135436.8	Ovary	1052	2.93102e-10	0.512714	5.32065e-11	0.0926779	0.394608	0.809808	FALSE	rs11169158	0.9946	0.034	19418	0.0034461	0.00676795	0.920681	-1.26712	0.0326085	0.034	167	0.0911586	2.13687	0.197961	0.341668	-0.92545	2.94398e-15	FALSE	FALSE
FAIM2	rs7132908	FAM186B	ENSG00000135436.8	Ovary	1052	2.93102e-10	0.512714	5.32065e-11	0.0926779	0.394608	0.809808	FALSE	rs11169159	0.9946	0.034	19418	0.0034461	0.00676795	0.920681	-1.26712	0.0326085	0.034	167	0.0911586	2.13687	0.197961	0.341668	-0.92545	2.94398e-15	FALSE	FALSE
FAIM2	rs7132908	FAM186B	ENSG00000135436.8	Ovary	1052	2.93102e-10	0.512714	5.32065e-11	0.0926779	0.394608	0.809808	FALSE	rs17124193	0.3836	0.0293	18229	0.00423909	0.871282	0.904178	-0.829434	0.998659	0.0293	167	0.105269	0.0016807	0.176099	-0.0968522	-0.926286	2.94152e-15	FALSE	FALSE
FAIM2	rs7132908	FAM186B	ENSG00000135436.8	Ovary	1052	2.93102e-10	0.512714	5.32065e-11	0.0926779	0.394608	0.809808	FALSE	rs74974492	0.7509	0.0213	13464	0.00783042	0.317453	0.836288	-0.862684	0.736604	0.0213	167	0.143623	0.336354	0.135442	-0.0651068	-0.92779	2.9371e-15	FALSE	FALSE
FAIM2	rs7132908	FAM186B	ENSG00000135436.8	Ovary	1052	2.93102e-10	0.512714	5.32065e-11	0.0926779	0.394608	0.809808	FALSE	rs7306877	0.207	0.8712	21305	0.000919334	1.26186	0.977533	-1.1196	0.140879	0.8712	167	0.0266821	1.47253	0.457484	0.19022	-0.929379	2.93244e-15	FALSE	FALSE
FAIM2	rs7132908	FAM186B	ENSG00000135436.8	Ovary	1052	2.93102e-10	0.512714	5.32065e-11	0.0926779	0.394608	0.809808	FALSE	rs2603108	0.9263	0.0177	15873	0.00796365	0.092501	0.833965	-0.89421	0.505936	0.0177	167	0.172201	0.665179	0.115562	-0.0358354	-0.930045	2.93048e-15	FALSE	FALSE
FAIM2	rs7132908	FAM186B	ENSG00000135436.8	Ovary	1052	2.93102e-10	0.512714	5.32065e-11	0.0926779	0.394608	0.809808	FALSE	rs146850600	0.5249	0.9757	17413	0.00532344	0.63581	0.882546	-0.892466	0.44517	0.9757	167	0.126279	0.763492	0.151231	-0.0379063	-0.930372	2.92953e-15	FALSE	FALSE
FAIM2	rs7132908	FAM186B	ENSG00000135436.8	Ovary	1052	2.93102e-10	0.512714	5.32065e-11	0.0926779	0.394608	0.809808	FALSE	rs117676995	0.763	0.0213	13464	0.00783042	0.301544	0.836288	-0.866801	0.736604	0.0213	167	0.143623	0.336354	0.135442	-0.0651068	-0.931908	2.92503e-15	FALSE	FALSE
FAIM2	rs7132908	FAM186B	ENSG00000135436.8	Ovary	1052	2.93102e-10	0.512714	5.32065e-11	0.0926779	0.394608	0.809808	FALSE	rs377470	0.07585	0.7878	21285	0.000617666	1.77529	0.984793	-0.541141	0.8273	0.7878	167	0.0179099	0.218166	0.556795	-0.393611	-0.934752	2.91672e-15	FALSE	FALSE
FAIM2	rs7132908	FAM186B	ENSG00000135436.8	Ovary	1052	2.93102e-10	0.512714	5.32065e-11	0.0926779	0.394608	0.809808	FALSE	rs7486913	0.1163	0.2251	21290	0.000591823	1.57049	0.98542	-0.89881	0.246412	0.2251	167	0.0171645	1.15911	0.567257	-0.0377417	-0.936552	2.91148e-15	FALSE	FALSE
FAIM2	rs7132908	FAM186B	ENSG00000135436.8	Ovary	1052	2.93102e-10	0.512714	5.32065e-11	0.0926779	0.394608	0.809808	FALSE	rs151061815	0.7847	0.0213	13464	0.00783042	0.273199	0.836288	-0.873613	0.736604	0.0213	167	0.143623	0.336354	0.135442	-0.0651068	-0.93872	2.90517e-15	FALSE	FALSE
FAIM2	rs7132908	FAM186B	ENSG00000135436.8	Ovary	1052	2.93102e-10	0.512714	5.32065e-11	0.0926779	0.394608	0.809808	FALSE	rs112700794	0.7866	0.9787	13464	0.00783042	0.270728	0.836288	-0.874175	0.736604	0.9787	167	0.143623	0.336354	0.135442	-0.0651068	-0.939282	2.90354e-15	FALSE	FALSE
FAIM2	rs7132908	FAM186B	ENSG00000135436.8	Ovary	1052	2.93102e-10	0.512714	5.32065e-11	0.0926779	0.394608	0.809808	FALSE	rs181618106	0.7875	0.0213	13464	0.00783042	0.269558	0.836288	-0.87444	0.736604	0.0213	167	0.143623	0.336354	0.135442	-0.0651068	-0.939546	2.90277e-15	FALSE	FALSE
FAIM2	rs7132908	FAM186B	ENSG00000135436.8	Ovary	1052	2.93102e-10	0.512714	5.32065e-11	0.0926779	0.394608	0.809808	FALSE	rs184069826	0.7894	0.0213	13464	0.00783042	0.26709	0.836288	-0.874993	0.736604	0.0213	167	0.143623	0.336354	0.135442	-0.0651068	-0.9401	2.90117e-15	FALSE	FALSE
FAIM2	rs7132908	FAM186B	ENSG00000135436.8	Ovary	1052	2.93102e-10	0.512714	5.32065e-11	0.0926779	0.394608	0.809808	FALSE	rs74590387	0.5907	0.0208	17458	0.00618101	0.537822	0.866157	-0.880275	0.744103	0.0208	167	0.147	0.326425	0.132743	-0.0641379	-0.944412	2.88868e-15	FALSE	FALSE
FAIM2	rs7132908	FAM186B	ENSG00000135436.8	Ovary	1052	2.93102e-10	0.512714	5.32065e-11	0.0926779	0.394608	0.809808	FALSE	rs7967073	0.1932	0.0656	21229	0.00168897	1.30117	0.959486	-0.790831	0.656755	0.0656	167	0.0488446	0.444398	0.315371	-0.158298	-0.949129	2.87509e-15	FALSE	FALSE
FAIM2	rs7132908	FAM186B	ENSG00000135436.8	Ovary	1052	2.93102e-10	0.512714	5.32065e-11	0.0926779	0.394608	0.809808	FALSE	rs112642807	0.7927	0.0216	13731	0.00757384	0.262806	0.840798	-0.889756	0.810415	0.0216	167	0.141672	0.239891	0.137052	-0.0697567	-0.959512	2.84539e-15	FALSE	FALSE
FAIM2	rs7132908	FAM186B	ENSG00000135436.8	Ovary	1052	2.93102e-10	0.512714	5.32065e-11	0.0926779	0.394608	0.809808	FALSE	rs8626	0.2204	0.8744	20320	0.000984839	1.22547	0.975971	-1.1314	0.149028	0.8744	167	0.0272618	1.44297	0.452155	0.169851	-0.96155	2.8396e-15	FALSE	FALSE
FAIM2	rs7132908	FAM186B	ENSG00000135436.8	Ovary	1052	2.93102e-10	0.512714	5.32065e-11	0.0926779	0.394608	0.809808	FALSE	rs148032724	0.7525	0.9788	14756	0.00717778	0.315345	0.847857	-0.89931	0.789653	0.9788	167	0.144286	0.266761	0.134904	-0.0676572	-0.966967	2.82426e-15	FALSE	FALSE
FAIM2	rs7132908	FAM186B	ENSG00000135436.8	Ovary	1052	2.93102e-10	0.512714	5.32065e-11	0.0926779	0.394608	0.809808	FALSE	rs77848437	0.4345	0.0398	20781	0.00276743	0.781514	0.935291	-1.08331	0.144134	0.0398	167	0.0783445	1.46057	0.223116	0.11175	-0.971557	2.81133e-15	FALSE	FALSE
FAIM2	rs7132908	FAM186B	ENSG00000135436.8	Ovary	1052	2.93102e-10	0.512714	5.32065e-11	0.0926779	0.394608	0.809808	FALSE	rs7299002	0.1839	0.1012	21314	0.00113365	1.32884	0.97244	-0.937113	0.293648	0.1012	167	0.0329162	1.05015	0.406018	-0.0365708	-0.973684	2.80535e-15	FALSE	FALSE
FAIM2	rs7132908	FAM186B	ENSG00000135436.8	Ovary	1052	2.93102e-10	0.512714	5.32065e-11	0.0926779	0.394608	0.809808	FALSE	rs72644870	0.9667	0.9658	19128	0.00347861	0.0417475	0.919993	-1.26202	0.0454548	0.9658	167	0.0906442	2.00042	0.198861	0.287029	-0.974987	2.8017e-15	FALSE	FALSE
FAIM2	rs7132908	FAM186B	ENSG00000135436.8	Ovary	1052	2.93102e-10	0.512714	5.32065e-11	0.0926779	0.394608	0.809808	FALSE	rs73116304	0.12	0.2232	21291	0.000595373	1.55477	0.985334	-0.920176	0.264486	0.2232	167	0.0172683	1.11585	0.565777	-0.0648675	-0.985044	2.77366e-15	FALSE	FALSE
FAIM2	rs7132908	FAM186B	ENSG00000135436.8	Ovary	1052	2.93102e-10	0.512714	5.32065e-11	0.0926779	0.394608	0.809808	FALSE	rs6580724	0.09845	0.7579	20294	0.00059022	1.65241	0.985459	-0.770008	0.389012	0.7579	167	0.0163172	0.86141	0.579639	-0.218267	-0.988274	2.76472e-15	FALSE	FALSE
FAIM2	rs7132908	FAM186B	ENSG00000135436.8	Ovary	1052	2.93102e-10	0.512714	5.32065e-11	0.0926779	0.394608	0.809808	FALSE	rs7314734	0.7466	0.0192	17621	0.00662333	0.323126	0.85794	-0.930963	0.775378	0.0192	167	0.158991	0.285347	0.123973	-0.0611322	-0.992095	2.75418e-15	FALSE	FALSE
FAIM2	rs7132908	FAM186B	ENSG00000135436.8	Ovary	1052	2.93102e-10	0.512714	5.32065e-11	0.0926779	0.394608	0.809808	FALSE	rs611484	0.2653	0.0519	20234	0.00220742	1.11395	0.947701	-0.88739	0.556541	0.0519	167	0.060846	0.587987	0.269959	-0.110661	-0.998051	2.73782e-15	FALSE	FALSE
FAIM2	rs7132908	FAM186B	ENSG00000135436.8	Ovary	1052	2.93102e-10	0.512714	5.32065e-11	0.0926779	0.394608	0.809808	FALSE	rs61941198	0.4858	0.0393	17430	0.00333973	0.697004	0.922941	-1.0574	0.197479	0.0393	167	0.0793	1.28877	0.221022	0.0586637	-0.998737	2.73594e-15	FALSE	FALSE
FAIM2	rs7132908	FAM186B	ENSG00000135436.8	Ovary	1052	2.93102e-10	0.512714	5.32065e-11	0.0926779	0.394608	0.809808	FALSE	rs140846188	0.5423	0.0244	19098	0.00483436	0.609339	0.892173	-0.947984	0.526653	0.0244	167	0.125774	0.633123	0.151746	-0.0518742	-0.999858	2.73288e-15	FALSE	FALSE
FAIM2	rs7132908	FAM186B	ENSG00000135436.8	Ovary	1052	2.93102e-10	0.512714	5.32065e-11	0.0926779	0.394608	0.809808	FALSE	rs74087188	0.2156	0.9216	21316	0.001427	1.23831	0.965554	-0.943879	0.340016	0.9216	167	0.0414376	0.954134	0.351905	-0.0566771	-1.00056	2.73097e-15	FALSE	FALSE
FAIM2	rs7132908	FAM186B	ENSG00000135436.8	Ovary	1052	2.93102e-10	0.512714	5.32065e-11	0.0926779	0.394608	0.809808	FALSE	rs420388	0.7421	0.9769	19885	0.0048978	0.329074	0.890912	-1.05956	0.177211	0.9769	167	0.132676	1.34939	0.144997	0.0536844	-1.00588	2.71647e-15	FALSE	FALSE
FAIM2	rs7132908	FAM186B	ENSG00000135436.8	Ovary	1052	2.93102e-10	0.512714	5.32065e-11	0.0926779	0.394608	0.809808	FALSE	rs427908	0.5632	0.9766	19682	0.00488638	0.578095	0.891139	-0.959935	0.503773	0.9766	167	0.131015	0.668565	0.146566	-0.0464874	-1.00642	2.715e-15	FALSE	FALSE
FAIM2	rs7132908	FAM186B	ENSG00000135436.8	Ovary	1052	2.93102e-10	0.512714	5.32065e-11	0.0926779	0.394608	0.809808	FALSE	rs147619773	0.7695	0.0202	16938	0.00655598	0.293029	0.859181	-0.943252	0.81418	0.0202	167	0.151274	0.235037	0.129478	-0.065755	-1.00901	2.70799e-15	FALSE	FALSE
FAIM2	rs7132908	FAM186B	ENSG00000135436.8	Ovary	1052	2.93102e-10	0.512714	5.32065e-11	0.0926779	0.394608	0.809808	FALSE	rs138292278	0.9015	0.9788	17723	0.00597615	0.123767	0.870016	-1.01351	0.322132	0.9788	167	0.144286	0.990086	0.134904	-0.00633614	-1.01985	2.6788e-15	FALSE	FALSE
FAIM2	rs7132908	FAM186B	ENSG00000135436.8	Ovary	1052	2.93102e-10	0.512714	5.32065e-11	0.0926779	0.394608	0.809808	FALSE	rs603846	0.3815	0.0352	19317	0.00335019	0.875136	0.922718	-0.92681	0.663841	0.0352	167	0.0881604	0.434616	0.203325	-0.0944509	-1.02126	2.67501e-15	FALSE	FALSE
FAIM2	rs7132908	FAM186B	ENSG00000135436.8	Ovary	1052	2.93102e-10	0.512714	5.32065e-11	0.0926779	0.394608	0.809808	FALSE	rs416959	0.4889	0.8338	21286	0.000745078	0.692059	0.981714	-1.76571	0.0378191	0.8338	167	0.0216053	2.07681	0.510143	0.743338	-1.02237	2.67204e-15	FALSE	FALSE
FAIM2	rs7132908	FAM186B	ENSG00000135436.8	Ovary	1052	2.93102e-10	0.512714	5.32065e-11	0.0926779	0.394608	0.809808	FALSE	rs61926111	0.6299	0.0259	16851	0.00516963	0.481868	0.885551	-0.981001	0.45427	0.0259	167	0.118673	0.748315	0.159379	-0.0421831	-1.02318	2.66987e-15	FALSE	FALSE
FAIM2	rs7132908	FAM186B	ENSG00000135436.8	Ovary	1052	2.93102e-10	0.512714	5.32065e-11	0.0926779	0.394608	0.809808	FALSE	rs145120882	0.9531	0.9799	16463	0.006778	0.0588143	0.855103	-0.964386	0.72368	0.9799	167	0.152011	0.353545	0.128932	-0.0609595	-1.02535	2.6641e-15	FALSE	FALSE
FAIM2	rs7132908	FAM186B	ENSG00000135436.8	Ovary	1052	2.93102e-10	0.512714	5.32065e-11	0.0926779	0.394608	0.809808	FALSE	rs55637397	0.2318	0.0653	21229	0.00169619	1.19573	0.95932	-0.915204	0.498821	0.0653	167	0.0490533	0.676346	0.314451	-0.116846	-1.03205	2.6463e-15	FALSE	FALSE
FAIM2	rs7132908	FAM186B	ENSG00000135436.8	Ovary	1052	2.93102e-10	0.512714	5.32065e-11	0.0926779	0.394608	0.809808	FALSE	rs12146732	0.9889	0.0286	13922	0.00568228	0.0139122	0.875613	-1.04209	0.273528	0.0286	167	0.107768	1.09497	0.172721	0.00873685	-1.03336	2.64284e-15	FALSE	FALSE
FAIM2	rs7132908	FAM186B	ENSG00000135436.8	Ovary	1052	2.93102e-10	0.512714	5.32065e-11	0.0926779	0.394608	0.809808	FALSE	rs41308104	0.83	0.0219	16397	0.00625744	0.214702	0.864726	-0.980295	0.637551	0.0219	167	0.139774	0.471126	0.138654	-0.0592419	-1.03954	2.62656e-15	FALSE	FALSE
FAIM2	rs7132908	FAM186B	ENSG00000135436.8	Ovary	1052	2.93102e-10	0.512714	5.32065e-11	0.0926779	0.394608	0.809808	FALSE	rs61281663	0.2388	0.9371	21231	0.00175623	1.17799	0.957941	-0.919689	0.520824	0.9371	167	0.0507945	0.642076	0.306981	-0.120071	-1.03976	2.62598e-15	FALSE	FALSE
FAIM2	rs7132908	FAM186B	ENSG00000135436.8	Ovary	1052	2.93102e-10	0.512714	5.32065e-11	0.0926779	0.394608	0.809808	FALSE	rs74087113	0.2386	0.063	21231	0.00175363	1.17849	0.958001	-0.919791	0.520824	0.063	167	0.0507193	0.642076	0.307296	-0.120233	-1.04002	2.62528e-15	FALSE	FALSE
FAIM2	rs7132908	FAM186B	ENSG00000135436.8	Ovary	1052	2.93102e-10	0.512714	5.32065e-11	0.0926779	0.394608	0.809808	FALSE	rs1993398	0.2396	0.937	21231	0.00175363	1.17599	0.958001	-0.922618	0.520824	0.937	167	0.0507193	0.642076	0.307296	-0.120233	-1.04285	2.61787e-15	FALSE	FALSE
FAIM2	rs7132908	FAM186B	ENSG00000135436.8	Ovary	1052	2.93102e-10	0.512714	5.32065e-11	0.0926779	0.394608	0.809808	FALSE	rs186740048	0.7544	0.0217	17490	0.00591925	0.312843	0.871094	-0.98171	0.730175	0.0217	167	0.141033	0.344893	0.137587	-0.0658273	-1.04754	2.60563e-15	FALSE	FALSE
FAIM2	rs7132908	FAM186B	ENSG00000135436.8	Ovary	1052	2.93102e-10	0.512714	5.32065e-11	0.0926779	0.394608	0.809808	FALSE	rs74952881	0.2415	0.937	21231	0.00175363	1.17125	0.958001	-0.927949	0.520824	0.937	167	0.0507193	0.642076	0.307296	-0.120233	-1.04818	2.60395e-15	FALSE	FALSE
FAIM2	rs7132908	FAM186B	ENSG00000135436.8	Ovary	1052	2.93102e-10	0.512714	5.32065e-11	0.0926779	0.394608	0.809808	FALSE	rs117138904	0.9454	0.0242	16638	0.00559386	0.0684844	0.877311	-1.04699	0.303078	0.0242	167	0.126788	1.02986	0.150716	-0.00175598	-1.04875	2.60247e-15	FALSE	FALSE
FAIM2	rs7132908	FAM186B	ENSG00000135436.8	Ovary	1052	2.93102e-10	0.512714	5.32065e-11	0.0926779	0.394608	0.809808	FALSE	rs2878705	0.9399	0.9788	16463	0.00643354	0.0753955	0.861446	-0.9858	0.730175	0.9788	167	0.144286	0.344893	0.134904	-0.0644337	-1.05023	2.59862e-15	FALSE	FALSE
FAIM2	rs7132908	FAM186B	ENSG00000135436.8	Ovary	1052	2.93102e-10	0.512714	5.32065e-11	0.0926779	0.394608	0.809808	FALSE	rs149424029	0.9431	0.0212	16463	0.00643354	0.0713741	0.861446	-0.986055	0.730175	0.0212	167	0.144286	0.344893	0.134904	-0.0644337	-1.05049	2.59795e-15	FALSE	FALSE
FAIM2	rs7132908	FAM186B	ENSG00000135436.8	Ovary	1052	2.93102e-10	0.512714	5.32065e-11	0.0926779	0.394608	0.809808	FALSE	rs190937297	0.9542	0.0214	16463	0.00637471	0.0574333	0.862539	-0.990785	0.730175	0.0214	167	0.142967	0.344893	0.135979	-0.0649917	-1.05578	2.58425e-15	FALSE	FALSE
FAIM2	rs7132908	FAM186B	ENSG00000135436.8	Ovary	1052	2.93102e-10	0.512714	5.32065e-11	0.0926779	0.394608	0.809808	FALSE	rs145562395	0.9677	0.0214	16463	0.00637471	0.0404931	0.862539	-0.9915	0.730175	0.0214	167	0.142967	0.344893	0.135979	-0.0649917	-1.05649	2.5824e-15	FALSE	FALSE
FAIM2	rs7132908	FAM186B	ENSG00000135436.8	Ovary	1052	2.93102e-10	0.512714	5.32065e-11	0.0926779	0.394608	0.809808	FALSE	rs74091162	0.1914	0.9243	21330	0.00147261	1.30645	0.964492	-0.845896	0.953685	0.9243	167	0.0427902	0.0580799	0.344615	-0.210685	-1.05658	2.58217e-15	FALSE	FALSE
FAIM2	rs7132908	FAM186B	ENSG00000135436.8	Ovary	1052	2.93102e-10	0.512714	5.32065e-11	0.0926779	0.394608	0.809808	FALSE	rs147955234	0.9667	0.0215	16463	0.00634571	0.0417475	0.863079	-0.993423	0.730175	0.0215	167	0.142316	0.344893	0.136516	-0.0652705	-1.05869	2.57673e-15	FALSE	FALSE
FAIM2	rs7132908	FAM186B	ENSG00000135436.8	Ovary	1052	2.93102e-10	0.512714	5.32065e-11	0.0926779	0.394608	0.809808	FALSE	rs4898510	0.4314	0.0507	20974	0.00217719	0.786798	0.94838	-1.18837	0.1439	0.0507	167	0.0622074	1.46142	0.26562	0.129285	-1.05909	2.5757e-15	FALSE	FALSE
FAIM2	rs7132908	FAM186B	ENSG00000135436.8	Ovary	1052	2.93102e-10	0.512714	5.32065e-11	0.0926779	0.394608	0.809808	FALSE	rs117925062	0.9633	0.0267	16673	0.00507244	0.0460129	0.88746	-1.09129	0.224118	0.0267	167	0.115211	1.21565	0.163385	0.0315301	-1.05975	2.57399e-15	FALSE	FALSE
FAIM2	rs7132908	FAM186B	ENSG00000135436.8	Ovary	1052	2.93102e-10	0.512714	5.32065e-11	0.0926779	0.394608	0.809808	FALSE	rs137884826	0.9572	0.0216	16463	0.00631698	0.0536676	0.863614	-0.99489	0.730175	0.0216	167	0.141672	0.344893	0.137052	-0.065549	-1.06044	2.57223e-15	FALSE	FALSE
FAIM2	rs7132908	FAM186B	ENSG00000135436.8	Ovary	1052	2.93102e-10	0.512714	5.32065e-11	0.0926779	0.394608	0.809808	FALSE	rs111293138	0.457	0.0332	17836	0.00383898	0.743796	0.91243	-0.965265	0.744103	0.0332	167	0.0932779	0.326425	0.194338	-0.0976916	-1.06296	2.56576e-15	FALSE	FALSE
FAIM2	rs7132908	FAM186B	ENSG00000135436.8	Ovary	1052	2.93102e-10	0.512714	5.32065e-11	0.0926779	0.394608	0.809808	FALSE	rs296742	0.5814	0.8345	20033	0.000794362	0.551341	0.980528	-1.82035	0.0367941	0.8345	167	0.0216785	2.08804	0.509298	0.754289	-1.06606	2.55781e-15	FALSE	FALSE
FAIM2	rs7132908	FAM186B	ENSG00000135436.8	Ovary	1052	2.93102e-10	0.512714	5.32065e-11	0.0926779	0.394608	0.809808	FALSE	rs140497186	0.4588	0.9683	18582	0.00385325	0.740824	0.912133	-0.965667	0.882574	0.9683	167	0.0975404	0.147707	0.187437	-0.101736	-1.0674	2.55438e-15	FALSE	FALSE
FAIM2	rs7132908	FAM186B	ENSG00000135436.8	Ovary	1052	2.93102e-10	0.512714	5.32065e-11	0.0926779	0.394608	0.809808	FALSE	rs74091013	0.9717	0.0217	16463	0.00628851	0.0354762	0.864145	-0.997541	0.98373	0.0217	167	0.141033	0.0203928	0.137587	-0.0739817	-1.07152	2.54388e-15	FALSE	FALSE
FAIM2	rs7132908	FAM186B	ENSG00000135436.8	Ovary	1052	2.93102e-10	0.512714	5.32065e-11	0.0926779	0.394608	0.809808	FALSE	rs2878772	0.1985	0.9242	21330	0.00147083	1.28584	0.964533	-0.872213	0.800708	0.9242	167	0.0427384	0.252431	0.344889	-0.200487	-1.0727	2.54089e-15	FALSE	FALSE
FAIM2	rs7132908	FAM186B	ENSG00000135436.8	Ovary	1052	2.93102e-10	0.512714	5.32065e-11	0.0926779	0.394608	0.809808	FALSE	rs77747288	0.838	0.9747	14504	0.00614482	0.204452	0.866836	-0.98997	0.996249	0.9747	167	0.121412	0.0047012	0.156345	-0.0850043	-1.07497	2.53511e-15	FALSE	FALSE
FAIM2	rs7132908	FAM186B	ENSG00000135436.8	Ovary	1052	2.93102e-10	0.512714	5.32065e-11	0.0926779	0.394608	0.809808	FALSE	rs77216919	0.9431	0.0212	17200	0.00615787	0.0713741	0.866591	-1.00496	0.874274	0.0212	167	0.144286	0.158232	0.134904	-0.0707683	-1.07573	2.5332e-15	FALSE	FALSE
FAIM2	rs7132908	FAM186B	ENSG00000135436.8	Ovary	1052	2.93102e-10	0.512714	5.32065e-11	0.0926779	0.394608	0.809808	FALSE	rs1339274515	0.2523	0.0642	21231	0.00172306	1.14478	0.958702	-0.965276	0.498821	0.0642	167	0.0498351	0.676346	0.311052	-0.11515	-1.08043	2.52133e-15	FALSE	FALSE
FAIM2	rs7132908	FAM186B	ENSG00000135436.8	Ovary	1052	2.93102e-10	0.512714	5.32065e-11	0.0926779	0.394608	0.809808	FALSE	rs74086911	0.2523	0.0642	21231	0.00172306	1.14478	0.958702	-0.965276	0.498821	0.0642	167	0.0498351	0.676346	0.311052	-0.11515	-1.08043	2.52133e-15	FALSE	FALSE
FAIM2	rs7132908	FAM186B	ENSG00000135436.8	Ovary	1052	2.93102e-10	0.512714	5.32065e-11	0.0926779	0.394608	0.809808	FALSE	rs75278574	0.2464	0.0662	21228	0.00167482	1.15914	0.959812	-0.962294	0.498821	0.0662	167	0.048433	0.676346	0.317201	-0.118226	-1.08052	2.52109e-15	FALSE	FALSE
FAIM2	rs7132908	FAM186B	ENSG00000135436.8	Ovary	1052	2.93102e-10	0.512714	5.32065e-11	0.0926779	0.394608	0.809808	FALSE	rs410338	0.1089	0.7583	21283	0.000563428	1.60316	0.98611	-0.871085	0.389012	0.7583	167	0.0163356	0.86141	0.579365	-0.218042	-1.08913	2.49949e-15	FALSE	FALSE
FAIM2	rs7132908	FAM186B	ENSG00000135436.8	Ovary	1052	2.93102e-10	0.512714	5.32065e-11	0.0926779	0.394608	0.809808	FALSE	rs7309607	0.2712	0.8698	21309	0.000910742	1.1003	0.977738	-1.31059	0.130117	0.8698	167	0.0264377	1.51364	0.459769	0.218811	-1.09178	2.49288e-15	FALSE	FALSE
FAIM2	rs7132908	FAM186B	ENSG00000135436.8	Ovary	1052	2.93102e-10	0.512714	5.32065e-11	0.0926779	0.394608	0.809808	FALSE	rs376111	0.1098	0.2416	21283	0.000563586	1.59909	0.986106	-0.877368	0.389012	0.2416	167	0.0163402	0.86141	0.579296	-0.217986	-1.09535	2.48397e-15	FALSE	FALSE
FAIM2	rs7132908	FAM186B	ENSG00000135436.8	Ovary	1052	2.93102e-10	0.512714	5.32065e-11	0.0926779	0.394608	0.809808	FALSE	rs4073998	0.2312	0.1093	21312	0.00105928	1.19727	0.974201	-1.13047	0.228361	0.1093	167	0.030754	1.20459	0.422503	0.0320085	-1.09846	2.47626e-15	FALSE	FALSE
FAIM2	rs7132908	FAM186B	ENSG00000135436.8	Ovary	1052	2.93102e-10	0.512714	5.32065e-11	0.0926779	0.394608	0.809808	FALSE	rs61926112	0.6401	0.043	20202	0.00264371	0.467559	0.938005	-1.28782	0.0984612	0.043	167	0.0727567	1.65236	0.236204	0.187726	-1.10009	2.47223e-15	FALSE	FALSE
FAIM2	rs7132908	FAM186B	ENSG00000135436.8	Ovary	1052	2.93102e-10	0.512714	5.32065e-11	0.0926779	0.394608	0.809808	FALSE	rs57463238	0.1964	0.1043	21312	0.00110387	1.29188	0.973144	-0.996579	0.3751	0.1043	167	0.0320484	0.886961	0.412478	-0.103672	-1.10025	2.47184e-15	FALSE	FALSE
FAIM2	rs7132908	FAM186B	ENSG00000135436.8	Ovary	1052	2.93102e-10	0.512714	5.32065e-11	0.0926779	0.394608	0.809808	FALSE	rs7973498	0.2661	0.9373	21231	0.00176146	1.11209	0.957821	-0.990628	0.520824	0.9373	167	0.0509457	0.642076	0.306349	-0.119745	-1.11037	2.44694e-15	FALSE	FALSE
FAIM2	rs7132908	FAM186B	ENSG00000135436.8	Ovary	1052	2.93102e-10	0.512714	5.32065e-11	0.0926779	0.394608	0.809808	FALSE	rs74089573	0.256	0.0668	21228	0.00166084	1.1359	0.960134	-0.991707	0.498821	0.0668	167	0.0480289	0.676346	0.319018	-0.119143	-1.11085	2.44578e-15	FALSE	FALSE
FAIM2	rs7132908	FAM186B	ENSG00000135436.8	Ovary	1052	2.93102e-10	0.512714	5.32065e-11	0.0926779	0.394608	0.809808	FALSE	rs60126713	0.2671	0.0627	21231	0.00176146	1.10977	0.957821	-0.9931	0.520824	0.0627	167	0.0509457	0.642076	0.306349	-0.119745	-1.11284	2.4409e-15	FALSE	FALSE
FAIM2	rs7132908	FAM186B	ENSG00000135436.8	Ovary	1052	2.93102e-10	0.512714	5.32065e-11	0.0926779	0.394608	0.809808	FALSE	rs297914	0.1128	0.7583	21283	0.000563428	1.58573	0.98611	-0.898481	0.389012	0.7583	167	0.0163356	0.86141	0.579365	-0.218042	-1.11652	2.43194e-15	FALSE	FALSE
FAIM2	rs7132908	FAM186B	ENSG00000135436.8	Ovary	1052	2.93102e-10	0.512714	5.32065e-11	0.0926779	0.394608	0.809808	FALSE	rs7964320	0.2692	0.9373	21231	0.00176146	1.10491	0.957821	-0.998253	0.520824	0.9373	167	0.0509457	0.642076	0.306349	-0.119745	-1.118	2.42836e-15	FALSE	FALSE
FAIM2	rs7132908	FAM186B	ENSG00000135436.8	Ovary	1052	2.93102e-10	0.512714	5.32065e-11	0.0926779	0.394608	0.809808	FALSE	rs74089570	0.2592	0.0668	21228	0.00166084	1.12828	0.960134	-0.999981	0.498821	0.0668	167	0.0480289	0.676346	0.319018	-0.119143	-1.11912	2.42562e-15	FALSE	FALSE
FAIM2	rs7132908	FAM186B	ENSG00000135436.8	Ovary	1052	2.93102e-10	0.512714	5.32065e-11	0.0926779	0.394608	0.809808	FALSE	rs297913	0.1128	0.7584	21283	0.000563586	1.58573	0.986106	-0.898347	0.395727	0.7584	167	0.0163402	0.849277	0.579296	-0.223998	-1.12235	2.41782e-15	FALSE	FALSE
FAIM2	rs7132908	FAM186B	ENSG00000135436.8	Ovary	1052	2.93102e-10	0.512714	5.32065e-11	0.0926779	0.394608	0.809808	FALSE	rs112436848	0.7913	0.9678	20538	0.00343391	0.264623	0.920939	-1.23653	0.129026	0.9678	167	0.0960754	1.51795	0.189753	0.113405	-1.12312	2.41595e-15	FALSE	FALSE
FAIM2	rs7132908	FAM186B	ENSG00000135436.8	Ovary	1052	2.93102e-10	0.512714	5.32065e-11	0.0926779	0.394608	0.809808	FALSE	rs116846004	0.3421	0.0493	18012	0.00260337	0.950024	0.938893	-0.973866	0.925594	0.0493	167	0.0638797	0.0933897	0.260478	-0.14974	-1.12361	2.41478e-15	FALSE	FALSE
FAIM2	rs7132908	FAM186B	ENSG00000135436.8	Ovary	1052	2.93102e-10	0.512714	5.32065e-11	0.0926779	0.394608	0.809808	FALSE	rs60415769	0.266	0.9335	21228	0.0016678	1.11232	0.959974	-1.01524	0.498821	0.9335	167	0.04823	0.676346	0.318111	-0.118685	-1.13393	2.38998e-15	FALSE	FALSE
FAIM2	rs7132908	FAM186B	ENSG00000135436.8	Ovary	1052	2.93102e-10	0.512714	5.32065e-11	0.0926779	0.394608	0.809808	FALSE	rs138359681	0.2789	0.0624	21231	0.00176936	1.08279	0.95764	-1.01938	0.520824	0.0624	167	0.0511742	0.642076	0.305398	-0.119257	-1.13864	2.37874e-15	FALSE	FALSE
FAIM2	rs7132908	FAM186B	ENSG00000135436.8	Ovary	1052	2.93102e-10	0.512714	5.32065e-11	0.0926779	0.394608	0.809808	FALSE	rs4641552	0.285	0.0635	20243	0.00182571	1.06915	0.95635	-1.01917	0.520824	0.0635	167	0.0503468	0.642076	0.308867	-0.121045	-1.14022	2.37499e-15	FALSE	FALSE
FAIM2	rs7132908	FAM186B	ENSG00000135436.8	Ovary	1052	2.93102e-10	0.512714	5.32065e-11	0.0926779	0.394608	0.809808	FALSE	rs60094911	0.2724	0.0627	21231	0.00176146	1.09755	0.957821	-1.00601	0.592495	0.0627	167	0.0509457	0.535224	0.306349	-0.139014	-1.14502	2.36361e-15	FALSE	FALSE
FAIM2	rs7132908	FAM186B	ENSG00000135436.8	Ovary	1052	2.93102e-10	0.512714	5.32065e-11	0.0926779	0.394608	0.809808	FALSE	rs74087134	0.281	0.9374	21231	0.00176408	1.07808	0.957761	-1.02563	0.520824	0.9374	167	0.0510216	0.642076	0.306032	-0.119582	-1.14521	2.36317e-15	FALSE	FALSE
FAIM2	rs7132908	FAM186B	ENSG00000135436.8	Ovary	1052	2.93102e-10	0.512714	5.32065e-11	0.0926779	0.394608	0.809808	FALSE	rs74903123	0.2819	0.9367	21231	0.00174588	1.07606	0.958178	-1.03243	0.520824	0.9367	167	0.0504951	0.642076	0.30824	-0.12072	-1.15315	2.34448e-15	FALSE	FALSE
FAIM2	rs7132908	FAM186B	ENSG00000135436.8	Ovary	1052	2.93102e-10	0.512714	5.32065e-11	0.0926779	0.394608	0.809808	FALSE	rs73119685	0.6089	0.0358	19648	0.00324056	0.511644	0.925057	-1.17444	0.251656	0.0358	167	0.0867368	1.14634	0.205975	0.0200144	-1.15442	2.3415e-15	FALSE	FALSE
FAIM2	rs7132908	FAM186B	ENSG00000135436.8	Ovary	1052	2.93102e-10	0.512714	5.32065e-11	0.0926779	0.394608	0.809808	FALSE	rs2307084	0.8089	0.0357	19561	0.00326375	0.241845	0.924562	-1.26518	0.143379	0.0357	167	0.0869707	1.46332	0.205534	0.105014	-1.16017	2.32809e-15	FALSE	FALSE
FAIM2	rs7132908	FAM186B	ENSG00000135436.8	Ovary	1052	2.93102e-10	0.512714	5.32065e-11	0.0926779	0.394608	0.809808	FALSE	rs1247807	0.9299	0.8937	21200	0.00109126	0.0879707	0.973443	-1.81047	0.0358221	0.8937	167	0.0315158	2.09894	0.416545	0.648161	-1.1623	2.32311e-15	FALSE	FALSE
FAIM2	rs7132908	FAM186B	ENSG00000135436.8	Ovary	1052	2.93102e-10	0.512714	5.32065e-11	0.0926779	0.394608	0.809808	FALSE	rs3759124	0.1086	0.1988	21291	0.00064809	1.60452	0.984056	-0.802624	0.740967	0.1988	167	0.0187973	0.330573	0.544829	-0.363772	-1.1664	2.31363e-15	FALSE	FALSE
FAIM2	rs7132908	FAM186B	ENSG00000135436.8	Ovary	1052	2.93102e-10	0.512714	5.32065e-11	0.0926779	0.394608	0.809808	FALSE	rs11169212	0.3955	0.9446	16084	0.00261118	0.849685	0.938721	-1.0573	0.532904	0.9446	167	0.0572131	0.623579	0.282262	-0.110946	-1.16824	2.30936e-15	FALSE	FALSE
FAIM2	rs7132908	FAM186B	ENSG00000135436.8	Ovary	1052	2.93102e-10	0.512714	5.32065e-11	0.0926779	0.394608	0.809808	FALSE	rs118139024	0.5036	0.0401	20802	0.00274482	0.668836	0.935786	-1.16346	0.302951	0.0401	167	0.0777827	1.03013	0.224366	-0.00799322	-1.17145	2.30196e-15	FALSE	FALSE
FAIM2	rs7132908	FAM186B	ENSG00000135436.8	Ovary	1052	2.93102e-10	0.512714	5.32065e-11	0.0926779	0.394608	0.809808	FALSE	rs623878	0.9813	0.8828	21195	0.00100223	0.0234391	0.975557	-1.85543	0.0358221	0.8828	167	0.0289377	2.09894	0.437423	0.675931	-1.1795	2.2835e-15	FALSE	FALSE
FAIM2	rs7132908	FAM186B	ENSG00000135436.8	Ovary	1052	2.93102e-10	0.512714	5.32065e-11	0.0926779	0.394608	0.809808	FALSE	rs11169232	0.611	0.0701	21215	0.00158925	0.508647	0.961787	-1.50787	0.0760244	0.0701	167	0.0459303	1.77423	0.328802	0.318173	-1.1897	2.26033e-15	FALSE	FALSE
FAIM2	rs7132908	FAM186B	ENSG00000135436.8	Ovary	1052	2.93102e-10	0.512714	5.32065e-11	0.0926779	0.394608	0.809808	FALSE	rs76022959	0.456	0.0516	21047	0.00213382	0.74545	0.949356	-1.22769	0.231793	0.0516	167	0.0611804	1.19575	0.26888	0.0356368	-1.19206	2.25502e-15	FALSE	FALSE
FAIM2	rs7132908	FAM186B	ENSG00000135436.8	Ovary	1052	2.93102e-10	0.512714	5.32065e-11	0.0926779	0.394608	0.809808	FALSE	rs399023	0.122	0.8116	21294	0.000675007	1.54643	0.983405	-0.873438	0.635485	0.8116	167	0.0195808	0.474021	0.534686	-0.32245	-1.19589	2.24639e-15	FALSE	FALSE
FAIM2	rs7132908	FAM186B	ENSG00000135436.8	Ovary	1052	2.93102e-10	0.512714	5.32065e-11	0.0926779	0.394608	0.809808	FALSE	rs56945609	0.3056	0.9376	21231	0.00176936	1.0245	0.95764	-1.07821	0.520824	0.9376	167	0.0511742	0.642076	0.305398	-0.119257	-1.19746	2.24286e-15	FALSE	FALSE
FAIM2	rs7132908	FAM186B	ENSG00000135436.8	Ovary	1052	2.93102e-10	0.512714	5.32065e-11	0.0926779	0.394608	0.809808	FALSE	rs111391224	0.2838	0.0641	21229	0.00172572	1.07182	0.958641	-1.04209	0.656755	0.0641	167	0.0499075	0.444398	0.310741	-0.155385	-1.19748	2.24283e-15	FALSE	FALSE
FAIM2	rs7132908	FAM186B	ENSG00000135436.8	Ovary	1052	2.93102e-10	0.512714	5.32065e-11	0.0926779	0.394608	0.809808	FALSE	rs7977389	0.2216	0.883	21308	0.000998388	1.22228	0.975648	-1.12877	0.317252	0.883	167	0.0289806	1.00012	0.437058	-0.0687075	-1.19748	2.24281e-15	FALSE	FALSE
FAIM2	rs7132908	FAM186B	ENSG00000135436.8	Ovary	1052	2.93102e-10	0.512714	5.32065e-11	0.0926779	0.394608	0.809808	FALSE	rs7955586	0.301	0.127	21309	0.000930267	1.03429	0.977272	-1.36935	0.149028	0.127	167	0.0270045	1.44297	0.454504	0.170148	-1.19921	2.23895e-15	FALSE	FALSE
FAIM2	rs7132908	FAM186B	ENSG00000135436.8	Ovary	1052	2.93102e-10	0.512714	5.32065e-11	0.0926779	0.394608	0.809808	FALSE	rs58756176	0.3079	0.9376	21231	0.00176936	1.01964	0.95764	-1.08296	0.520824	0.9376	167	0.0511742	0.642076	0.305398	-0.119257	-1.20222	2.23222e-15	FALSE	FALSE
FAIM2	rs7132908	FAM186B	ENSG00000135436.8	Ovary	1052	2.93102e-10	0.512714	5.32065e-11	0.0926779	0.394608	0.809808	FALSE	rs113299950	0.5707	0.9634	17183	0.00362745	0.567021	0.916854	-1.09619	0.744103	0.9634	167	0.0849114	0.326425	0.209475	-0.106369	-1.20256	2.23146e-15	FALSE	FALSE
FAIM2	rs7132908	FAM186B	ENSG00000135436.8	Ovary	1052	2.93102e-10	0.512714	5.32065e-11	0.0926779	0.394608	0.809808	FALSE	rs59689618	0.5718	0.9634	17183	0.00362745	0.565403	0.916854	-1.09703	0.744103	0.9634	167	0.0849114	0.326425	0.209475	-0.106369	-1.2034	2.22959e-15	FALSE	FALSE
FAIM2	rs7132908	FAM186B	ENSG00000135436.8	Ovary	1052	2.93102e-10	0.512714	5.32065e-11	0.0926779	0.394608	0.809808	FALSE	rs112062323	0.6003	0.9656	17748	0.00372807	0.523969	0.914744	-1.10548	0.744103	0.9656	167	0.0901359	0.326425	0.199759	-0.100779	-1.20626	2.22321e-15	FALSE	FALSE
FAIM2	rs7132908	FAM186B	ENSG00000135436.8	Ovary	1052	2.93102e-10	0.512714	5.32065e-11	0.0926779	0.394608	0.809808	FALSE	rs112804619	0.47	0.9605	20681	0.00280106	0.722479	0.934556	-1.11937	0.591519	0.9605	167	0.0789149	0.536636	0.221861	-0.0934794	-1.21285	2.2086e-15	FALSE	FALSE
FAIM2	rs7132908	FAM186B	ENSG00000135436.8	Ovary	1052	2.93102e-10	0.512714	5.32065e-11	0.0926779	0.394608	0.809808	FALSE	rs7959190	0.8748	0.9743	19202	0.00457105	0.157564	0.897443	-1.12753	0.998659	0.9743	167	0.119572	0.0016807	0.158371	-0.0862077	-1.21374	2.20665e-15	FALSE	FALSE
FAIM2	rs7132908	FAM186B	ENSG00000135436.8	Ovary	1052	2.93102e-10	0.512714	5.32065e-11	0.0926779	0.394608	0.809808	FALSE	rs77180961	0.6078	0.0356	17184	0.00372526	0.513216	0.914803	-1.11092	0.744103	0.0356	167	0.087206	0.326425	0.205094	-0.103839	-1.21476	2.2044e-15	FALSE	FALSE
FAIM2	rs7132908	FAM186B	ENSG00000135436.8	Ovary	1052	2.93102e-10	0.512714	5.32065e-11	0.0926779	0.394608	0.809808	FALSE	rs74709683	0.6063	0.9644	17184	0.00372526	0.515362	0.914803	-1.10991	0.801164	0.9644	167	0.087206	0.251841	0.205094	-0.108262	-1.21817	2.19689e-15	FALSE	FALSE
FAIM2	rs7132908	FAM186B	ENSG00000135436.8	Ovary	1052	2.93102e-10	0.512714	5.32065e-11	0.0926779	0.394608	0.809808	FALSE	rs118178167	0.4864	0.0433	20897	0.00253887	0.696046	0.940316	-1.18157	0.365824	0.0433	167	0.0722753	0.904323	0.237404	-0.0384388	-1.22001	2.19286e-15	FALSE	FALSE
FAIM2	rs7132908	FAM186B	ENSG00000135436.8	Ovary	1052	2.93102e-10	0.512714	5.32065e-11	0.0926779	0.394608	0.809808	FALSE	rs7952734	0.254	0.894	21312	0.00108823	1.14069	0.973515	-1.18223	0.293648	0.894	167	0.0315944	1.05015	0.41594	-0.0395221	-1.22175	2.18903e-15	FALSE	FALSE
FAIM2	rs7132908	FAM186B	ENSG00000135436.8	Ovary	1052	2.93102e-10	0.512714	5.32065e-11	0.0926779	0.394608	0.809808	FALSE	rs140850188	0.9919	0.0497	20855	0.00223132	0.010152	0.947164	-1.47024	0.0804149	0.0497	167	0.0633923	1.74828	0.261956	0.248458	-1.22178	2.18898e-15	FALSE	FALSE
FAIM2	rs7132908	FAM186B	ENSG00000135436.8	Ovary	1052	2.93102e-10	0.512714	5.32065e-11	0.0926779	0.394608	0.809808	FALSE	rs75277657	0.617	0.0358	17184	0.00370522	0.500107	0.915222	-1.11941	0.744103	0.0358	167	0.0867368	0.326425	0.205975	-0.104346	-1.22376	2.18465e-15	FALSE	FALSE
FAIM2	rs7132908	FAM186B	ENSG00000135436.8	Ovary	1052	2.93102e-10	0.512714	5.32065e-11	0.0926779	0.394608	0.809808	FALSE	rs56737983	0.3197	0.9377	21231	0.00177201	0.995075	0.957579	-1.10597	0.520824	0.9377	167	0.0512509	0.642076	0.305081	-0.119093	-1.22506	2.1818e-15	FALSE	FALSE
FAIM2	rs7132908	FAM186B	ENSG00000135436.8	Ovary	1052	2.93102e-10	0.512714	5.32065e-11	0.0926779	0.394608	0.809808	FALSE	rs56210564	0.2444	0.0794	21207	0.00141781	1.16406	0.965768	-1.03297	0.697876	0.0794	167	0.0409602	0.388189	0.354553	-0.192192	-1.22517	2.18157e-15	FALSE	FALSE
FAIM2	rs7132908	FAM186B	ENSG00000135436.8	Ovary	1052	2.93102e-10	0.512714	5.32065e-11	0.0926779	0.394608	0.809808	FALSE	rs112491925	0.6444	0.0347	17458	0.00375839	0.461556	0.91411	-1.12998	0.744103	0.0347	167	0.0893844	0.326425	0.2011	-0.101546	-1.23152	2.16775e-15	FALSE	FALSE
FAIM2	rs7132908	FAM186B	ENSG00000135436.8	Ovary	1052	2.93102e-10	0.512714	5.32065e-11	0.0926779	0.394608	0.809808	FALSE	rs11169069	0.2435	0.8824	21306	0.000994063	1.16628	0.975751	-1.19607	0.286987	0.8824	167	0.0288523	1.06475	0.43815	-0.0398942	-1.23597	2.15813e-15	FALSE	FALSE
FAIM2	rs7132908	FAM186B	ENSG00000135436.8	Ovary	1052	2.93102e-10	0.512714	5.32065e-11	0.0926779	0.394608	0.809808	FALSE	rs12311839	0.2435	0.8824	21306	0.000994063	1.16628	0.975751	-1.19607	0.286987	0.8824	167	0.0288523	1.06475	0.43815	-0.0398942	-1.23597	2.15813e-15	FALSE	FALSE
FAIM2	rs7132908	FAM186B	ENSG00000135436.8	Ovary	1052	2.93102e-10	0.512714	5.32065e-11	0.0926779	0.394608	0.809808	FALSE	rs143614217	0.6582	0.0345	17458	0.0037794	0.4424	0.913672	-1.13539	0.744103	0.0345	167	0.089884	0.326425	0.200207	-0.101035	-1.23642	2.15715e-15	FALSE	FALSE
FAIM2	rs7132908	FAM186B	ENSG00000135436.8	Ovary	1052	2.93102e-10	0.512714	5.32065e-11	0.0926779	0.394608	0.809808	FALSE	rs79252534	0.6301	0.036	17184	0.0036854	0.481586	0.915638	-1.13014	0.801164	0.036	167	0.0862728	0.251841	0.206853	-0.109314	-1.23945	2.15063e-15	FALSE	FALSE
FAIM2	rs7132908	FAM186B	ENSG00000135436.8	Ovary	1052	2.93102e-10	0.512714	5.32065e-11	0.0926779	0.394608	0.809808	FALSE	rs10506287	0.3268	0.9375	21231	0.00176672	0.98058	0.9577	-1.12106	0.520824	0.9375	167	0.0510978	0.642076	0.305716	-0.119419	-1.24048	2.14843e-15	FALSE	FALSE
FAIM2	rs7132908	FAM186B	ENSG00000135436.8	Ovary	1052	2.93102e-10	0.512714	5.32065e-11	0.0926779	0.394608	0.809808	FALSE	rs4590958	0.4309	0.9015	21315	0.00116118	0.787652	0.971789	-1.48258	0.11536	0.9015	167	0.0337172	1.57455	0.400233	0.240524	-1.24206	2.14504e-15	FALSE	FALSE
FAIM2	rs7132908	FAM186B	ENSG00000135436.8	Ovary	1052	2.93102e-10	0.512714	5.32065e-11	0.0926779	0.394608	0.809808	FALSE	rs80280248	0.6631	0.0349	17184	0.00379723	0.435637	0.9133	-1.13599	0.801164	0.0349	167	0.0888906	0.251841	0.201992	-0.106413	-1.2424	2.1443e-15	FALSE	FALSE
FAIM2	rs7132908	FAM186B	ENSG00000135436.8	Ovary	1052	2.93102e-10	0.512714	5.32065e-11	0.0926779	0.394608	0.809808	FALSE	rs76122846	0.6664	0.9651	17184	0.00379723	0.431094	0.9133	-1.13778	0.801164	0.9651	167	0.0888906	0.251841	0.201992	-0.106413	-1.2442	2.14045e-15	FALSE	FALSE
FAIM2	rs7132908	FAM186B	ENSG00000135436.8	Ovary	1052	2.93102e-10	0.512714	5.32065e-11	0.0926779	0.394608	0.809808	FALSE	rs112631512	0.6131	0.0365	17690	0.00353278	0.505653	0.918848	-1.13825	0.744103	0.0365	167	0.0851352	0.326425	0.20904	-0.106117	-1.24436	2.14009e-15	FALSE	FALSE
FAIM2	rs7132908	FAM186B	ENSG00000135436.8	Ovary	1052	2.93102e-10	0.512714	5.32065e-11	0.0926779	0.394608	0.809808	FALSE	rs35275181	0.646	0.0358	17184	0.00370522	0.459326	0.915222	-1.13732	0.801164	0.0358	167	0.0867368	0.251841	0.205975	-0.108788	-1.2461	2.13637e-15	FALSE	FALSE
FAIM2	rs7132908	FAM186B	ENSG00000135436.8	Ovary	1052	2.93102e-10	0.512714	5.32065e-11	0.0926779	0.394608	0.809808	FALSE	rs11169082	0.2162	0.1176	21306	0.000994063	1.2367	0.975751	-1.11353	0.400292	0.1176	167	0.0288523	0.8411	0.43815	-0.133276	-1.2468	2.13488e-15	FALSE	FALSE
FAIM2	rs7132908	FAM186B	ENSG00000135436.8	Ovary	1052	2.93102e-10	0.512714	5.32065e-11	0.0926779	0.394608	0.809808	FALSE	rs4334107	0.788	0.0363	19648	0.00319758	0.268909	0.925978	-1.26822	0.251656	0.0363	167	0.0855865	1.14634	0.208167	0.0200724	-1.24814	2.13202e-15	FALSE	FALSE
FAIM2	rs7132908	FAM186B	ENSG00000135436.8	Ovary	1052	2.93102e-10	0.512714	5.32065e-11	0.0926779	0.394608	0.809808	FALSE	rs376401	0.1824	0.8317	20044	0.000783346	1.3334	0.980793	-1.10432	0.359212	0.8317	167	0.0213896	0.916868	0.51265	-0.143908	-1.24823	2.13183e-15	FALSE	FALSE
FAIM2	rs7132908	FAM186B	ENSG00000135436.8	Ovary	1052	2.93102e-10	0.512714	5.32065e-11	0.0926779	0.394608	0.809808	FALSE	rs11169259	0.5487	0.9316	21096	0.00163494	0.599709	0.960731	-1.4459	0.119141	0.9316	167	0.0469859	1.55839	0.323806	0.197557	-1.24834	2.13159e-15	FALSE	FALSE
FAIM2	rs7132908	FAM186B	ENSG00000135436.8	Ovary	1052	2.93102e-10	0.512714	5.32065e-11	0.0926779	0.394608	0.809808	FALSE	rs57291131	0.3329	0.0622	21231	0.00177467	0.968289	0.957518	-1.13046	0.520824	0.0622	167	0.0513278	0.642076	0.304763	-0.11893	-1.24939	2.12936e-15	FALSE	FALSE
FAIM2	rs7132908	FAM186B	ENSG00000135436.8	Ovary	1052	2.93102e-10	0.512714	5.32065e-11	0.0926779	0.394608	0.809808	FALSE	rs11836837	0.3341	0.0621	21231	0.00177734	0.965888	0.957457	-1.13199	0.520824	0.0621	167	0.051405	0.642076	0.304445	-0.118767	-1.25076	2.12645e-15	FALSE	FALSE
FAIM2	rs7132908	FAM186B	ENSG00000135436.8	Ovary	1052	2.93102e-10	0.512714	5.32065e-11	0.0926779	0.394608	0.809808	FALSE	rs77056500	0.3341	0.0621	21231	0.00177734	0.965888	0.957457	-1.13199	0.520824	0.0621	167	0.051405	0.642076	0.304445	-0.118767	-1.25076	2.12645e-15	FALSE	FALSE
FAIM2	rs7132908	FAM186B	ENSG00000135436.8	Ovary	1052	2.93102e-10	0.512714	5.32065e-11	0.0926779	0.394608	0.809808	FALSE	rs7970674	0.3341	0.9377	21231	0.00177201	0.965888	0.957579	-1.13337	0.520824	0.9377	167	0.0512509	0.642076	0.305081	-0.119093	-1.25247	2.12282e-15	FALSE	FALSE
FAIM2	rs7132908	FAM186B	ENSG00000135436.8	Ovary	1052	2.93102e-10	0.512714	5.32065e-11	0.0926779	0.394608	0.809808	FALSE	rs80071141	0.3341	0.9377	21231	0.00177201	0.965888	0.957579	-1.13337	0.520824	0.9377	167	0.0512509	0.642076	0.305081	-0.119093	-1.25247	2.12282e-15	FALSE	FALSE
FAIM2	rs7132908	FAM186B	ENSG00000135436.8	Ovary	1052	2.93102e-10	0.512714	5.32065e-11	0.0926779	0.394608	0.809808	FALSE	rs11169126	0.3112	0.0639	21229	0.00173076	1.01271	0.958526	-1.09982	0.656755	0.0639	167	0.050053	0.444398	0.310118	-0.154995	-1.25481	2.11784e-15	FALSE	FALSE
FAIM2	rs7132908	FAM186B	ENSG00000135436.8	Ovary	1052	2.93102e-10	0.512714	5.32065e-11	0.0926779	0.394608	0.809808	FALSE	rs74742846	0.5057	0.0387	20901	0.00282652	0.665548	0.934001	-1.1522	0.665891	0.0387	167	0.0804792	0.431794	0.218491	-0.102896	-1.25509	2.11726e-15	FALSE	FALSE
FAIM2	rs7132908	FAM186B	ENSG00000135436.8	Ovary	1052	2.93102e-10	0.512714	5.32065e-11	0.0926779	0.394608	0.809808	FALSE	rs630114	0.8273	0.0337	17426	0.00387301	0.218166	0.911722	-1.19194	0.4938	0.0337	167	0.0919415	0.684277	0.196607	-0.0634264	-1.25536	2.11668e-15	FALSE	FALSE
FAIM2	rs7132908	FAM186B	ENSG00000135436.8	Ovary	1052	2.93102e-10	0.512714	5.32065e-11	0.0926779	0.394608	0.809808	FALSE	rs56906356	0.3159	0.0638	21229	0.00173328	1.00292	0.958468	-1.1086	0.656755	0.0638	167	0.0501261	0.444398	0.309806	-0.154799	-1.2634	2.09973e-15	FALSE	FALSE
FAIM2	rs7132908	FAM186B	ENSG00000135436.8	Ovary	1052	2.93102e-10	0.512714	5.32065e-11	0.0926779	0.394608	0.809808	FALSE	rs12227831	0.2528	0.083	21322	0.00135429	1.14357	0.967251	-1.07698	0.649911	0.083	167	0.0393374	0.453886	0.363857	-0.188687	-1.26567	2.09499e-15	FALSE	FALSE
FAIM2	rs7132908	FAM186B	ENSG00000135436.8	Ovary	1052	2.93102e-10	0.512714	5.32065e-11	0.0926779	0.394608	0.809808	FALSE	rs73309030	0.2498	0.8948	21312	0.00109553	1.15084	0.973342	-1.16777	0.3751	0.8948	167	0.0318062	0.886961	0.414317	-0.104517	-1.27229	2.08115e-15	FALSE	FALSE
FAIM2	rs7132908	FAM186B	ENSG00000135436.8	Ovary	1052	2.93102e-10	0.512714	5.32065e-11	0.0926779	0.394608	0.809808	FALSE	rs112980428	0.2511	0.1052	21312	0.00109553	1.14768	0.973342	-1.1713	0.3751	0.1052	167	0.0318062	0.886961	0.414317	-0.104517	-1.27582	2.07382e-15	FALSE	FALSE
FAIM2	rs7132908	FAM186B	ENSG00000135436.8	Ovary	1052	2.93102e-10	0.512714	5.32065e-11	0.0926779	0.394608	0.809808	FALSE	rs7305290	0.1089	0.7693	21286	0.00058177	1.60316	0.985664	-0.855866	0.959588	0.7693	167	0.0168698	0.0506706	0.571504	-0.423003	-1.27887	2.06751e-15	FALSE	FALSE
FAIM2	rs7132908	FAM186B	ENSG00000135436.8	Ovary	1052	2.93102e-10	0.512714	5.32065e-11	0.0926779	0.394608	0.809808	FALSE	rs147636015	0.3742	0.0611	21231	0.0018045	0.888634	0.956835	-1.19357	0.432049	0.0611	167	0.0521907	0.78569	0.301242	-0.0862458	-1.27981	2.06556e-15	FALSE	FALSE
FAIM2	rs7132908	FAM186B	ENSG00000135436.8	Ovary	1052	2.93102e-10	0.512714	5.32065e-11	0.0926779	0.394608	0.809808	FALSE	rs57243877	0.8482	0.9614	14244	0.00415782	0.191416	0.905842	-1.1648	0.796237	0.9614	167	0.0806793	0.25822	0.218067	-0.115723	-1.28052	2.0641e-15	FALSE	FALSE
FAIM2	rs7132908	FAM186B	ENSG00000135436.8	Ovary	1052	2.93102e-10	0.512714	5.32065e-11	0.0926779	0.394608	0.809808	FALSE	rs876889	0.2276	0.1177	21306	0.000993331	1.20656	0.975768	-1.14979	0.400292	0.1177	167	0.0288311	0.8411	0.438331	-0.133373	-1.28316	2.05865e-15	FALSE	FALSE
FAIM2	rs7132908	FAM186B	ENSG00000135436.8	Ovary	1052	2.93102e-10	0.512714	5.32065e-11	0.0926779	0.394608	0.809808	FALSE	rs11169229	0.4402	0.9478	19817	0.00224163	0.771856	0.946933	-1.18603	0.506911	0.9478	167	0.0605155	0.663655	0.271034	-0.0983772	-1.28441	2.05609e-15	FALSE	FALSE
FAIM2	rs7132908	FAM186B	ENSG00000135436.8	Ovary	1052	2.93102e-10	0.512714	5.32065e-11	0.0926779	0.394608	0.809808	FALSE	rs11169150	0.1975	0.8908	21326	0.00105944	1.28871	0.974197	-1.01968	0.836468	0.8908	167	0.0307787	0.206413	0.422307	-0.26536	-1.28504	2.05478e-15	FALSE	FALSE
FAIM2	rs7132908	FAM186B	ENSG00000135436.8	Ovary	1052	2.93102e-10	0.512714	5.32065e-11	0.0926779	0.394608	0.809808	FALSE	rs487165	0.1322	0.2423	21283	0.000562477	1.50548	0.986133	-1.0216	0.444882	0.2423	167	0.0163081	0.763975	0.579776	-0.264288	-1.28589	2.05305e-15	FALSE	FALSE
FAIM2	rs7132908	FAM186B	ENSG00000135436.8	Ovary	1052	2.93102e-10	0.512714	5.32065e-11	0.0926779	0.394608	0.809808	FALSE	rs7973389	0.2289	0.8824	21306	0.000994063	1.2032	0.975751	-1.1534	0.400292	0.8824	167	0.0288523	0.8411	0.43815	-0.133276	-1.28668	2.05143e-15	FALSE	FALSE
FAIM2	rs7132908	FAM186B	ENSG00000135436.8	Ovary	1052	2.93102e-10	0.512714	5.32065e-11	0.0926779	0.394608	0.809808	FALSE	rs11169151	0.4165	0.9025	21315	0.00117179	0.812508	0.971539	-1.45892	0.14417	0.9025	167	0.0340253	1.46044	0.398052	0.170706	-1.28821	2.04828e-15	FALSE	FALSE
FAIM2	rs7132908	FAM186B	ENSG00000135436.8	Ovary	1052	2.93102e-10	0.512714	5.32065e-11	0.0926779	0.394608	0.809808	FALSE	rs78616783	0.3542	0.0628	21231	0.00175884	0.926473	0.957881	-1.17253	0.520824	0.0628	167	0.05087	0.642076	0.306665	-0.119908	-1.29244	2.03965e-15	FALSE	FALSE
FAIM2	rs7132908	FAM186B	ENSG00000135436.8	Ovary	1052	2.93102e-10	0.512714	5.32065e-11	0.0926779	0.394608	0.809808	FALSE	rs584878	0.8721	0.1551	21032	0.000797427	0.160992	0.980454	-1.95479	0.0444516	0.1551	167	0.0228474	2.00981	0.49617	0.659338	-1.29545	2.03351e-15	FALSE	FALSE
FAIM2	rs7132908	FAM186B	ENSG00000135436.8	Ovary	1052	2.93102e-10	0.512714	5.32065e-11	0.0926779	0.394608	0.809808	FALSE	rs11837639	0.3479	0.0646	21231	0.00171312	0.93867	0.958931	-1.17379	0.520824	0.0646	167	0.0495477	0.642076	0.312293	-0.122823	-1.29661	2.03114e-15	FALSE	FALSE
FAIM2	rs7132908	FAM186B	ENSG00000135436.8	Ovary	1052	2.93102e-10	0.512714	5.32065e-11	0.0926779	0.394608	0.809808	FALSE	rs114175706	0.6875	0.0364	17955	0.00348984	0.40225	0.919755	-1.18693	0.801164	0.0364	167	0.0853602	0.251841	0.208603	-0.110363	-1.29729	2.02977e-15	FALSE	FALSE
FAIM2	rs7132908	FAM186B	ENSG00000135436.8	Ovary	1052	2.93102e-10	0.512714	5.32065e-11	0.0926779	0.394608	0.809808	FALSE	rs12306430	0.3316	0.9357	21229	0.00172072	0.970896	0.958756	-1.14225	0.656755	0.9357	167	0.0497629	0.444398	0.311363	-0.155775	-1.29802	2.02829e-15	FALSE	FALSE
FAIM2	rs7132908	FAM186B	ENSG00000135436.8	Ovary	1052	2.93102e-10	0.512714	5.32065e-11	0.0926779	0.394608	0.809808	FALSE	rs3887728	0.2328	0.1176	21306	0.000994063	1.19318	0.975751	-1.16512	0.400292	0.1176	167	0.0288523	0.8411	0.43815	-0.133276	-1.29839	2.02753e-15	FALSE	FALSE
FAIM2	rs7132908	FAM186B	ENSG00000135436.8	Ovary	1052	2.93102e-10	0.512714	5.32065e-11	0.0926779	0.394608	0.809808	FALSE	rs1317131	0.3314	0.0687	21230	0.00161805	0.971298	0.961121	-1.17029	0.520824	0.0687	167	0.0467958	0.642076	0.324695	-0.129366	-1.29965	2.02498e-15	FALSE	FALSE
FAIM2	rs7132908	FAM186B	ENSG00000135436.8	Ovary	1052	2.93102e-10	0.512714	5.32065e-11	0.0926779	0.394608	0.809808	FALSE	rs142219257	0.3441	0.0634	21229	0.00174347	0.946095	0.958234	-1.15898	0.601582	0.0634	167	0.0504208	0.522127	0.308554	-0.142427	-1.3014	2.02144e-15	FALSE	FALSE
FAIM2	rs7132908	FAM186B	ENSG00000135436.8	Ovary	1052	2.93102e-10	0.512714	5.32065e-11	0.0926779	0.394608	0.809808	FALSE	rs371777	0.2752	0.636	21263	0.000446484	1.09117	0.988961	-1.66442	0.0985324	0.636	167	0.0129329	1.65201	0.635004	0.362573	-1.30184	2.02055e-15	FALSE	FALSE
FAIM2	rs7132908	FAM186B	ENSG00000135436.8	Ovary	1052	2.93102e-10	0.512714	5.32065e-11	0.0926779	0.394608	0.809808	FALSE	rs7306035	0.4458	0.0663	21096	0.00168294	0.762436	0.959625	-1.32586	0.244959	0.0663	167	0.0483652	1.16268	0.317504	0.0236059	-1.30225	2.01973e-15	FALSE	FALSE
FAIM2	rs7132908	FAM186B	ENSG00000135436.8	Ovary	1052	2.93102e-10	0.512714	5.32065e-11	0.0926779	0.394608	0.809808	FALSE	rs61620972	0.2875	0.1056	21313	0.00109181	1.06362	0.97343	-1.26337	0.293648	0.1056	167	0.0316999	1.05015	0.41513	-0.0392759	-1.30264	2.01893e-15	FALSE	FALSE
FAIM2	rs7132908	FAM186B	ENSG00000135436.8	Ovary	1052	2.93102e-10	0.512714	5.32065e-11	0.0926779	0.394608	0.809808	FALSE	rs12315791	0.289	0.1058	21313	0.00108999	1.06032	0.973473	-1.26757	0.293648	0.1058	167	0.031647	1.05015	0.415535	-0.039399	-1.30697	2.01022e-15	FALSE	FALSE
FAIM2	rs7132908	FAM186B	ENSG00000135436.8	Ovary	1052	2.93102e-10	0.512714	5.32065e-11	0.0926779	0.394608	0.809808	FALSE	rs11169111	0.2628	0.1053	21312	0.00109461	1.1198	0.973364	-1.20247	0.3751	0.1053	167	0.0317795	0.886961	0.414521	-0.104611	-1.30708	2.01e-15	FALSE	FALSE
FAIM2	rs7132908	FAM186B	ENSG00000135436.8	Ovary	1052	2.93102e-10	0.512714	5.32065e-11	0.0926779	0.394608	0.809808	FALSE	rs11169112	0.2628	0.1053	21312	0.00109461	1.1198	0.973364	-1.20247	0.3751	0.1053	167	0.0317795	0.886961	0.414521	-0.104611	-1.30708	2.01e-15	FALSE	FALSE
FAIM2	rs7132908	FAM186B	ENSG00000135436.8	Ovary	1052	2.93102e-10	0.512714	5.32065e-11	0.0926779	0.394608	0.809808	FALSE	rs12309940	0.2761	0.1063	21313	0.00108547	1.08912	0.97358	-1.2394	0.325079	0.1063	167	0.0315158	0.984074	0.416545	-0.0677023	-1.3071	2.00996e-15	FALSE	FALSE
FAIM2	rs7132908	FAM186B	ENSG00000135436.8	Ovary	1052	2.93102e-10	0.512714	5.32065e-11	0.0926779	0.394608	0.809808	FALSE	rs7296281	0.2644	0.882	21306	0.000991142	1.11605	0.975821	-1.2534	0.301624	0.882	167	0.0287676	1.03296	0.438874	-0.0547656	-1.30816	2.00782e-15	FALSE	FALSE
FAIM2	rs7132908	FAM186B	ENSG00000135436.8	Ovary	1052	2.93102e-10	0.512714	5.32065e-11	0.0926779	0.394608	0.809808	FALSE	rs76983131	0.7474	0.0433	14640	0.00362396	0.32207	0.916927	-1.19646	0.659433	0.0433	167	0.0722753	0.440696	0.237404	-0.11246	-1.30892	2.0063e-15	FALSE	FALSE
FAIM2	rs7132908	FAM186B	ENSG00000135436.8	Ovary	1052	2.93102e-10	0.512714	5.32065e-11	0.0926779	0.394608	0.809808	FALSE	rs12320556	0.2368	0.8823	21306	0.000993331	1.18302	0.975768	-1.17724	0.400292	0.8823	167	0.0288311	0.8411	0.438331	-0.133373	-1.31061	2.00292e-15	FALSE	FALSE
FAIM2	rs7132908	FAM186B	ENSG00000135436.8	Ovary	1052	2.93102e-10	0.512714	5.32065e-11	0.0926779	0.394608	0.809808	FALSE	rs7131915	0.2381	0.8823	21306	0.000993331	1.17975	0.975768	-1.18101	0.400292	0.8823	167	0.0288311	0.8411	0.438331	-0.133373	-1.31438	1.99537e-15	FALSE	FALSE
FAIM2	rs7132908	FAM186B	ENSG00000135436.8	Ovary	1052	2.93102e-10	0.512714	5.32065e-11	0.0926779	0.394608	0.809808	FALSE	rs111432591	0.6124	0.0372	20534	0.00298838	0.506651	0.930484	-1.21367	0.67679	0.0372	167	0.0835939	0.416847	0.212076	-0.100752	-1.31443	1.99529e-15	FALSE	FALSE
FAIM2	rs7132908	FAM186B	ENSG00000135436.8	Ovary	1052	2.93102e-10	0.512714	5.32065e-11	0.0926779	0.394608	0.809808	FALSE	rs3782319	0.1432	0.1881	21295	0.000675802	1.46398	0.983386	-0.994933	0.63124	0.1881	167	0.0196048	0.479982	0.534381	-0.320638	-1.31557	1.993e-15	FALSE	FALSE
FAIM2	rs7132908	FAM186B	ENSG00000135436.8	Ovary	1052	2.93102e-10	0.512714	5.32065e-11	0.0926779	0.394608	0.809808	FALSE	rs113237479	0.7269	0.0332	20796	0.00329256	0.349252	0.923946	-1.23181	0.657794	0.0332	167	0.0932779	0.442961	0.194338	-0.0889793	-1.32079	1.98263e-15	FALSE	FALSE
FAIM2	rs7132908	FAM186B	ENSG00000135436.8	Ovary	1052	2.93102e-10	0.512714	5.32065e-11	0.0926779	0.394608	0.809808	FALSE	rs12315524	0.3594	0.9365	21229	0.00174091	0.916509	0.958292	-1.18606	0.601582	0.9365	167	0.0503468	0.522127	0.308867	-0.142611	-1.32867	1.96707e-15	FALSE	FALSE
FAIM2	rs7132908	FAM186B	ENSG00000135436.8	Ovary	1052	2.93102e-10	0.512714	5.32065e-11	0.0926779	0.394608	0.809808	FALSE	rs113955877	0.6215	0.9579	19556	0.0027868	0.493726	0.934868	-1.25172	0.501288	0.9579	167	0.0742423	0.672465	0.232577	-0.0797718	-1.3315	1.96152e-15	FALSE	FALSE
FAIM2	rs7132908	FAM186B	ENSG00000135436.8	Ovary	1052	2.93102e-10	0.512714	5.32065e-11	0.0926779	0.394608	0.809808	FALSE	rs139089295	0.3378	0.0663	21227	0.00167255	0.958521	0.959864	-1.1668	0.694162	0.0663	167	0.0483652	0.393213	0.317504	-0.166454	-1.33326	1.95806e-15	FALSE	FALSE
FAIM2	rs7132908	FAM186B	ENSG00000135436.8	Ovary	1052	2.93102e-10	0.512714	5.32065e-11	0.0926779	0.394608	0.809808	FALSE	rs12306422	0.3645	0.0634	21229	0.00174347	0.906824	0.958234	-1.19384	0.601582	0.0634	167	0.0504208	0.522127	0.308554	-0.142427	-1.33627	1.95218e-15	FALSE	FALSE
FAIM2	rs7132908	FAM186B	ENSG00000135436.8	Ovary	1052	2.93102e-10	0.512714	5.32065e-11	0.0926779	0.394608	0.809808	FALSE	rs113372654	0.3581	0.0635	21229	0.00174091	0.918992	0.958292	-1.18387	0.656755	0.0635	167	0.0503468	0.444398	0.308867	-0.154213	-1.33809	1.94863e-15	FALSE	FALSE
FAIM2	rs7132908	FAM186B	ENSG00000135436.8	Ovary	1052	2.93102e-10	0.512714	5.32065e-11	0.0926779	0.394608	0.809808	FALSE	rs9669608	0.7701	0.9343	21021	0.00170327	0.292244	0.959157	-1.55806	0.107249	0.9343	167	0.0487755	1.61068	0.315676	0.219817	-1.33824	1.94833e-15	FALSE	FALSE
FAIM2	rs7132908	FAM186B	ENSG00000135436.8	Ovary	1052	2.93102e-10	0.512714	5.32065e-11	0.0926779	0.394608	0.809808	FALSE	rs11836389	0.7758	0.9344	21021	0.00170568	0.284797	0.959102	-1.55944	0.107249	0.9344	167	0.0488446	1.61068	0.315371	0.219644	-1.3398	1.9453e-15	FALSE	FALSE
FAIM2	rs7132908	FAM186B	ENSG00000135436.8	Ovary	1052	2.93102e-10	0.512714	5.32065e-11	0.0926779	0.394608	0.809808	FALSE	rs2849266	0.6869	0.9188	20130	0.00146342	0.403066	0.964706	-1.59366	0.104047	0.9188	167	0.0401307	1.62554	0.359249	0.25208	-1.34157	1.94184e-15	FALSE	FALSE
FAIM2	rs7132908	FAM186B	ENSG00000135436.8	Ovary	1052	2.93102e-10	0.512714	5.32065e-11	0.0926779	0.394608	0.809808	FALSE	rs11169073	0.2476	0.8822	21306	0.0009926	1.1562	0.975786	-1.2082	0.400292	0.8822	167	0.0288099	0.8411	0.438512	-0.13347	-1.34167	1.94167e-15	FALSE	FALSE
FAIM2	rs7132908	FAM186B	ENSG00000135436.8	Ovary	1052	2.93102e-10	0.512714	5.32065e-11	0.0926779	0.394608	0.809808	FALSE	rs11169113	0.2783	0.8954	21312	0.00110107	1.08415	0.973211	-1.23793	0.3751	0.8954	167	0.0319672	0.886961	0.413093	-0.103954	-1.34189	1.94124e-15	FALSE	FALSE
FAIM2	rs7132908	FAM186B	ENSG00000135436.8	Ovary	1052	2.93102e-10	0.512714	5.32065e-11	0.0926779	0.394608	0.809808	FALSE	rs7979958	0.7839	0.9345	21021	0.00170811	0.27424	0.959046	-1.56159	0.107249	0.9345	167	0.048914	1.61068	0.315064	0.21947	-1.34212	1.94078e-15	FALSE	FALSE
FAIM2	rs7132908	FAM186B	ENSG00000135436.8	Ovary	1052	2.93102e-10	0.512714	5.32065e-11	0.0926779	0.394608	0.809808	FALSE	rs7131715	0.7727	0.9334	21019	0.00168203	0.288845	0.959646	-1.565	0.107249	0.9334	167	0.0481628	1.61068	0.318414	0.221364	-1.34364	1.93784e-15	FALSE	FALSE
FAIM2	rs7132908	FAM186B	ENSG00000135436.8	Ovary	1052	2.93102e-10	0.512714	5.32065e-11	0.0926779	0.394608	0.809808	FALSE	rs11169230	0.5967	0.0796	21119	0.00142045	0.529152	0.965707	-1.5512	0.121989	0.0796	167	0.0408662	1.54648	0.355079	0.205289	-1.34591	1.93344e-15	FALSE	FALSE
FAIM2	rs7132908	FAM186B	ENSG00000135436.8	Ovary	1052	2.93102e-10	0.512714	5.32065e-11	0.0926779	0.394608	0.809808	FALSE	rs56099252	0.7972	0.9345	21022	0.00170802	0.256973	0.959048	-1.56601	0.107249	0.9345	167	0.048914	1.61068	0.315064	0.21947	-1.34654	1.93222e-15	FALSE	FALSE
FAIM2	rs7132908	FAM186B	ENSG00000135436.8	Ovary	1052	2.93102e-10	0.512714	5.32065e-11	0.0926779	0.394608	0.809808	FALSE	rs76908531	0.9276	0.085	21321	0.00132538	0.0908648	0.967928	-1.71589	0.0721791	0.085	167	0.0384958	1.79799	0.368878	0.366118	-1.34977	1.92599e-15	FALSE	FALSE
FAIM2	rs7132908	FAM186B	ENSG00000135436.8	Ovary	1052	2.93102e-10	0.512714	5.32065e-11	0.0926779	0.394608	0.809808	FALSE	rs12304796	0.2731	0.8909	21310	0.00106109	1.09595	0.974158	-1.24285	0.3751	0.8909	167	0.0308035	0.886961	0.422111	-0.10815	-1.351	1.92363e-15	FALSE	FALSE
FAIM2	rs7132908	FAM186B	ENSG00000135436.8	Ovary	1052	2.93102e-10	0.512714	5.32065e-11	0.0926779	0.394608	0.809808	FALSE	rs143098885	0.3112	0.105	21313	0.00109732	1.01271	0.9733	-1.31244	0.293648	0.105	167	0.0318597	1.05015	0.41391	-0.0389067	-1.35135	1.92296e-15	FALSE	FALSE
FAIM2	rs7132908	FAM186B	ENSG00000135436.8	Ovary	1052	2.93102e-10	0.512714	5.32065e-11	0.0926779	0.394608	0.809808	FALSE	rs629754	0.7122	0.0685	21017	0.00163887	0.368903	0.960641	-1.55215	0.118873	0.0685	167	0.0469224	1.55952	0.324103	0.198269	-1.35388	1.9181e-15	FALSE	FALSE
FAIM2	rs7132908	FAM186B	ENSG00000135436.8	Ovary	1052	2.93102e-10	0.512714	5.32065e-11	0.0926779	0.394608	0.809808	FALSE	rs10161120	0.6735	0.934	21021	0.00169607	0.421349	0.959323	-1.51589	0.136988	0.934	167	0.0485694	1.4871	0.316592	0.159735	-1.35615	1.91374e-15	FALSE	FALSE
FAIM2	rs7132908	FAM186B	ENSG00000135436.8	Ovary	1052	2.93102e-10	0.512714	5.32065e-11	0.0926779	0.394608	0.809808	FALSE	rs59940006	0.2487	0.8813	21306	0.00098608	1.15351	0.975941	-1.21434	0.415351	0.8813	167	0.0286206	0.814513	0.440136	-0.14403	-1.35837	1.90951e-15	FALSE	FALSE
FAIM2	rs7132908	FAM186B	ENSG00000135436.8	Ovary	1052	2.93102e-10	0.512714	5.32065e-11	0.0926779	0.394608	0.809808	FALSE	rs55936104	0.6771	0.0662	21021	0.00169131	0.416424	0.959433	-1.51921	0.136988	0.0662	167	0.048433	1.4871	0.317201	0.159963	-1.35924	1.90783e-15	FALSE	FALSE
FAIM2	rs7132908	FAM186B	ENSG00000135436.8	Ovary	1052	2.93102e-10	0.512714	5.32065e-11	0.0926779	0.394608	0.809808	FALSE	rs73112192	0.3813	0.0736	19766	0.00163077	0.875504	0.960828	-1.25165	0.44646	0.0736	167	0.0439114	0.76133	0.338797	-0.10866	-1.36031	1.9058e-15	FALSE	FALSE
FAIM2	rs7132908	FAM186B	ENSG00000135436.8	Ovary	1052	2.93102e-10	0.512714	5.32065e-11	0.0926779	0.394608	0.809808	FALSE	rs17123808	0.2501	0.119	21306	0.000983929	1.15011	0.975992	-1.2192	0.415351	0.119	167	0.0285582	0.814513	0.440674	-0.144333	-1.36353	1.89968e-15	FALSE	FALSE
FAIM2	rs7132908	FAM186B	ENSG00000135436.8	Ovary	1052	2.93102e-10	0.512714	5.32065e-11	0.0926779	0.394608	0.809808	FALSE	rs55990533	0.6898	0.934	21021	0.00169607	0.399126	0.959323	-1.52463	0.136988	0.934	167	0.0485694	1.4871	0.316592	0.159735	-1.3649	1.89708e-15	FALSE	FALSE
FAIM2	rs7132908	FAM186B	ENSG00000135436.8	Ovary	1052	2.93102e-10	0.512714	5.32065e-11	0.0926779	0.394608	0.809808	FALSE	rs11169127	0.2725	0.8835	21309	0.00100206	1.09732	0.975561	-1.26844	0.356191	0.8835	167	0.0290885	0.922647	0.436144	-0.100838	-1.36928	1.88879e-15	FALSE	FALSE
FAIM2	rs7132908	FAM186B	ENSG00000135436.8	Ovary	1052	2.93102e-10	0.512714	5.32065e-11	0.0926779	0.394608	0.809808	FALSE	rs7971369	0.3599	0.067	21227	0.00165632	0.915556	0.960239	-1.20997	0.656755	0.067	167	0.0478958	0.444398	0.319622	-0.160992	-1.37096	1.8856e-15	FALSE	FALSE
FAIM2	rs7132908	FAM186B	ENSG00000135436.8	Ovary	1052	2.93102e-10	0.512714	5.32065e-11	0.0926779	0.394608	0.809808	FALSE	rs2005195	0.2545	0.8819	21306	0.000990416	1.13949	0.975838	-1.22796	0.415351	0.8819	167	0.0287465	0.814513	0.439055	-0.143425	-1.37138	1.88482e-15	FALSE	FALSE
FAIM2	rs7132908	FAM186B	ENSG00000135436.8	Ovary	1052	2.93102e-10	0.512714	5.32065e-11	0.0926779	0.394608	0.809808	FALSE	rs766977	0.4381	0.0766	21238	0.00146304	0.775406	0.964715	-1.38212	0.257457	0.0766	167	0.0423287	1.13242	0.347069	0.0093953	-1.37273	1.88228e-15	FALSE	FALSE
FAIM2	rs7132908	FAM186B	ENSG00000135436.8	Ovary	1052	2.93102e-10	0.512714	5.32065e-11	0.0926779	0.394608	0.809808	FALSE	rs12311010	0.7055	0.9338	21020	0.00169139	0.377907	0.959431	-1.53386	0.136988	0.9338	167	0.048433	1.4871	0.317201	0.159963	-1.3739	1.88008e-15	FALSE	FALSE
FAIM2	rs7132908	FAM186B	ENSG00000135436.8	Ovary	1052	2.93102e-10	0.512714	5.32065e-11	0.0926779	0.394608	0.809808	FALSE	rs7308994	0.7158	0.9346	21021	0.00171053	0.364078	0.95899	-1.53342	0.136988	0.9346	167	0.0489835	1.4871	0.314758	0.159047	-1.37437	1.8792e-15	FALSE	FALSE
FAIM2	rs7132908	FAM186B	ENSG00000135436.8	Ovary	1052	2.93102e-10	0.512714	5.32065e-11	0.0926779	0.394608	0.809808	FALSE	rs60905953	0.7183	0.0653	21021	0.00171297	0.360732	0.958934	-1.5339	0.136988	0.0653	167	0.0490533	1.4871	0.314451	0.158932	-1.37497	1.87807e-15	FALSE	FALSE
FAIM2	rs7132908	FAM186B	ENSG00000135436.8	Ovary	1052	2.93102e-10	0.512714	5.32065e-11	0.0926779	0.394608	0.809808	FALSE	rs10875993	0.7177	0.9346	21021	0.00171053	0.361534	0.95899	-1.5343	0.136988	0.9346	167	0.0489835	1.4871	0.314758	0.159047	-1.37525	1.87753e-15	FALSE	FALSE
FAIM2	rs7132908	FAM186B	ENSG00000135436.8	Ovary	1052	2.93102e-10	0.512714	5.32065e-11	0.0926779	0.394608	0.809808	FALSE	rs3782322	0.313	0.0758	21330	0.00147083	1.00895	0.964533	-1.17865	0.771305	0.0758	167	0.0427384	0.290668	0.344889	-0.196906	-1.37555	1.87697e-15	FALSE	FALSE
FAIM2	rs7132908	FAM186B	ENSG00000135436.8	Ovary	1052	2.93102e-10	0.512714	5.32065e-11	0.0926779	0.394608	0.809808	FALSE	rs59556663	0.9887	0.9113	21320	0.00127531	0.0141629	0.969102	-1.73844	0.0747742	0.9113	167	0.0370398	1.78185	0.377899	0.362584	-1.37586	1.8764e-15	FALSE	FALSE
FAIM2	rs7132908	FAM186B	ENSG00000135436.8	Ovary	1052	2.93102e-10	0.512714	5.32065e-11	0.0926779	0.394608	0.809808	FALSE	rs394119	0.1387	0.7706	20029	0.000620736	1.48065	0.984719	-1.01115	0.652506	0.7706	167	0.0169368	0.450284	0.570533	-0.364766	-1.37592	1.87628e-15	FALSE	FALSE
FAIM2	rs7132908	FAM186B	ENSG00000135436.8	Ovary	1052	2.93102e-10	0.512714	5.32065e-11	0.0926779	0.394608	0.809808	FALSE	rs1893491	0.8985	0.8998	21214	0.00114909	0.127556	0.972075	-1.78121	0.0698693	0.8998	167	0.0332078	1.81276	0.403893	0.404947	-1.37626	1.87564e-15	FALSE	FALSE
FAIM2	rs7132908	FAM186B	ENSG00000135436.8	Ovary	1052	2.93102e-10	0.512714	5.32065e-11	0.0926779	0.394608	0.809808	FALSE	rs10161020	0.7128	0.934	21021	0.00169607	0.368098	0.959323	-1.53605	0.136988	0.934	167	0.0485694	1.4871	0.316592	0.159735	-1.37632	1.87554e-15	FALSE	FALSE
FAIM2	rs7132908	FAM186B	ENSG00000135436.8	Ovary	1052	2.93102e-10	0.512714	5.32065e-11	0.0926779	0.394608	0.809808	FALSE	rs74089572	0.9149	0.0789	21238	0.00142394	0.10686	0.965625	-1.6797	0.0860199	0.0789	167	0.0411974	1.71678	0.353233	0.302661	-1.37704	1.87418e-15	FALSE	FALSE
FAIM2	rs7132908	FAM186B	ENSG00000135436.8	Ovary	1052	2.93102e-10	0.512714	5.32065e-11	0.0926779	0.394608	0.809808	FALSE	rs7487854	0.3927	0.0631	21229	0.0017512	0.854731	0.958056	-1.23575	0.601582	0.0631	167	0.0506443	0.522127	0.307611	-0.141874	-1.37763	1.87309e-15	FALSE	FALSE
FAIM2	rs7132908	FAM186B	ENSG00000135436.8	Ovary	1052	2.93102e-10	0.512714	5.32065e-11	0.0926779	0.394608	0.809808	FALSE	rs12313353	0.3926	0.9368	21229	0.00174862	0.854912	0.958116	-1.23629	0.601582	0.9368	167	0.0505696	0.522127	0.307926	-0.142058	-1.37835	1.87173e-15	FALSE	FALSE
FAIM2	rs7132908	FAM186B	ENSG00000135436.8	Ovary	1052	2.93102e-10	0.512714	5.32065e-11	0.0926779	0.394608	0.809808	FALSE	rs12313354	0.3926	0.9368	21229	0.00174862	0.854912	0.958116	-1.23629	0.601582	0.9368	167	0.0505696	0.522127	0.307926	-0.142058	-1.37835	1.87173e-15	FALSE	FALSE
FAIM2	rs7132908	FAM186B	ENSG00000135436.8	Ovary	1052	2.93102e-10	0.512714	5.32065e-11	0.0926779	0.394608	0.809808	FALSE	rs7487779	0.3963	0.0627	21229	0.00176162	0.848248	0.957817	-1.23828	0.601582	0.0627	167	0.0509457	0.522127	0.306349	-0.141135	-1.37942	1.86973e-15	FALSE	FALSE
FAIM2	rs7132908	FAM186B	ENSG00000135436.8	Ovary	1052	2.93102e-10	0.512714	5.32065e-11	0.0926779	0.394608	0.809808	FALSE	rs138529836	0.7213	0.0406	18344	0.00307588	0.356722	0.928594	-1.2606	0.801164	0.0406	167	0.0768649	0.251841	0.226438	-0.121194	-1.3818	1.86529e-15	FALSE	FALSE
FAIM2	rs7132908	FAM186B	ENSG00000135436.8	Ovary	1052	2.93102e-10	0.512714	5.32065e-11	0.0926779	0.394608	0.809808	FALSE	rs10506288	0.4334	0.9378	20243	0.00186129	0.783387	0.955537	-1.26334	0.520824	0.9378	167	0.0513278	0.642076	0.304763	-0.11893	-1.38227	1.8644e-15	FALSE	FALSE
FAIM2	rs7132908	FAM186B	ENSG00000135436.8	Ovary	1052	2.93102e-10	0.512714	5.32065e-11	0.0926779	0.394608	0.809808	FALSE	rs11169070	0.2991	0.8827	21307	0.00099622	1.03837	0.9757	-1.33263	0.301624	0.8827	167	0.0289163	1.03296	0.437605	-0.0543129	-1.38695	1.85571e-15	FALSE	FALSE
FAIM2	rs7132908	FAM186B	ENSG00000135436.8	Ovary	1052	2.93102e-10	0.512714	5.32065e-11	0.0926779	0.394608	0.809808	FALSE	rs11169145	0.4023	0.0631	21229	0.0017512	0.837521	0.958056	-1.2497	0.601582	0.0631	167	0.0506443	0.522127	0.307611	-0.141874	-1.39158	1.84714e-15	FALSE	FALSE
FAIM2	rs7132908	FAM186B	ENSG00000135436.8	Ovary	1052	2.93102e-10	0.512714	5.32065e-11	0.0926779	0.394608	0.809808	FALSE	rs17123970	0.4023	0.9368	21229	0.00174862	0.837521	0.958116	-1.25039	0.601582	0.9368	167	0.0505696	0.522127	0.307926	-0.142058	-1.39245	1.84553e-15	FALSE	FALSE
FAIM2	rs7132908	FAM186B	ENSG00000135436.8	Ovary	1052	2.93102e-10	0.512714	5.32065e-11	0.0926779	0.394608	0.809808	FALSE	rs7298080	0.4023	0.0632	21229	0.00174862	0.837521	0.958116	-1.25039	0.601582	0.0632	167	0.0505696	0.522127	0.307926	-0.142058	-1.39245	1.84553e-15	FALSE	FALSE
FAIM2	rs7132908	FAM186B	ENSG00000135436.8	Ovary	1052	2.93102e-10	0.512714	5.32065e-11	0.0926779	0.394608	0.809808	FALSE	rs7971176	0.4023	0.0632	21229	0.00174862	0.837521	0.958116	-1.25039	0.601582	0.0632	167	0.0505696	0.522127	0.307926	-0.142058	-1.39245	1.84553e-15	FALSE	FALSE
FAIM2	rs7132908	FAM186B	ENSG00000135436.8	Ovary	1052	2.93102e-10	0.512714	5.32065e-11	0.0926779	0.394608	0.809808	FALSE	rs661823	0.7257	0.9241	21212	0.00147722	0.350851	0.964385	-1.60813	0.116033	0.9241	167	0.0426867	1.57164	0.345162	0.214603	-1.39353	1.84353e-15	FALSE	FALSE
FAIM2	rs7132908	FAM186B	ENSG00000135436.8	Ovary	1052	2.93102e-10	0.512714	5.32065e-11	0.0926779	0.394608	0.809808	FALSE	rs11830696	0.4037	0.9369	21229	0.0017512	0.835031	0.958056	-1.2517	0.601582	0.9369	167	0.0506443	0.522127	0.307611	-0.141874	-1.39357	1.84346e-15	FALSE	FALSE
FAIM2	rs7132908	FAM186B	ENSG00000135436.8	Ovary	1052	2.93102e-10	0.512714	5.32065e-11	0.0926779	0.394608	0.809808	FALSE	rs3782320	0.3246	0.0756	21330	0.0014744	0.985049	0.96445	-1.2005	0.771305	0.0756	167	0.0428422	0.290668	0.344341	-0.196511	-1.39701	1.83713e-15	FALSE	FALSE
FAIM2	rs7132908	FAM186B	ENSG00000135436.8	Ovary	1052	2.93102e-10	0.512714	5.32065e-11	0.0926779	0.394608	0.809808	FALSE	rs296737	0.6202	0.9299	21018	0.00160414	0.495567	0.961443	-1.50975	0.168629	0.9299	167	0.0459303	1.37662	0.328802	0.112209	-1.39754	1.83616e-15	FALSE	FALSE
FAIM2	rs7132908	FAM186B	ENSG00000135436.8	Ovary	1052	2.93102e-10	0.512714	5.32065e-11	0.0926779	0.394608	0.809808	FALSE	rs61941187	0.6452	0.9388	19728	0.00193901	0.460441	0.953766	-1.43592	0.231933	0.9388	167	0.052111	1.19539	0.301564	0.0360067	-1.39991	1.83181e-15	FALSE	FALSE
FAIM2	rs7132908	FAM186B	ENSG00000135436.8	Ovary	1052	2.93102e-10	0.512714	5.32065e-11	0.0926779	0.394608	0.809808	FALSE	rs11169081	0.2659	0.1181	21306	0.000990416	1.11255	0.975838	-1.25755	0.415351	0.1181	167	0.0287465	0.814513	0.439055	-0.143425	-1.40097	1.82986e-15	FALSE	FALSE
FAIM2	rs7132908	FAM186B	ENSG00000135436.8	Ovary	1052	2.93102e-10	0.512714	5.32065e-11	0.0926779	0.394608	0.809808	FALSE	rs12307828	0.3956	0.0655	21229	0.00169137	0.849506	0.959431	-1.25619	0.601582	0.0655	167	0.048914	0.522127	0.315064	-0.146269	-1.40246	1.82715e-15	FALSE	FALSE
FAIM2	rs7132908	FAM186B	ENSG00000135436.8	Ovary	1052	2.93102e-10	0.512714	5.32065e-11	0.0926779	0.394608	0.809808	FALSE	rs2336447	0.4037	0.0643	21229	0.00172072	0.835031	0.958756	-1.25987	0.601582	0.0643	167	0.0497629	0.522127	0.311363	-0.144079	-1.40395	1.82443e-15	FALSE	FALSE
FAIM2	rs7132908	FAM186B	ENSG00000135436.8	Ovary	1052	2.93102e-10	0.512714	5.32065e-11	0.0926779	0.394608	0.809808	FALSE	rs7979167	0.6991	0.9555	19556	0.00264313	0.386536	0.938018	-1.32038	0.501288	0.9555	167	0.0704146	0.672465	0.242158	-0.0838871	-1.40426	1.82385e-15	FALSE	FALSE
FAIM2	rs7132908	FAM186B	ENSG00000135436.8	Ovary	1052	2.93102e-10	0.512714	5.32065e-11	0.0926779	0.394608	0.809808	FALSE	rs117863863	0.522	0.9509	20860	0.00225662	0.640266	0.946597	-1.27092	0.742996	0.9509	167	0.0641264	0.327888	0.259736	-0.136412	-1.40733	1.81826e-15	FALSE	FALSE
FAIM2	rs7132908	FAM186B	ENSG00000135436.8	Ovary	1052	2.93102e-10	0.512714	5.32065e-11	0.0926779	0.394608	0.809808	FALSE	rs7972522	0.6142	0.9327	21021	0.00166563	0.504087	0.960024	-1.48776	0.192753	0.9327	167	0.0476976	1.30248	0.320524	0.0786596	-1.4091	1.81504e-15	FALSE	FALSE
FAIM2	rs7132908	FAM186B	ENSG00000135436.8	Ovary	1052	2.93102e-10	0.512714	5.32065e-11	0.0926779	0.394608	0.809808	FALSE	rs611434	0.6362	0.9295	21092	0.00159013	0.473018	0.961767	-1.52443	0.168629	0.9295	167	0.0456894	1.37662	0.329964	0.112444	-1.41198	1.80982e-15	FALSE	FALSE
FAIM2	rs7132908	FAM186B	ENSG00000135436.8	Ovary	1052	2.93102e-10	0.512714	5.32065e-11	0.0926779	0.394608	0.809808	FALSE	rs12306481	0.4025	0.9358	21229	0.00172322	0.837165	0.958699	-1.25748	0.656755	0.9358	167	0.0498351	0.444398	0.311052	-0.15558	-1.41306	1.80787e-15	FALSE	FALSE
FAIM2	rs7132908	FAM186B	ENSG00000135436.8	Ovary	1052	2.93102e-10	0.512714	5.32065e-11	0.0926779	0.394608	0.809808	FALSE	rs378943	0.6434	0.9296	21017	0.0015979	0.46295	0.961587	-1.52664	0.168629	0.9296	167	0.0457493	1.37662	0.329674	0.112385	-1.41425	1.80573e-15	FALSE	FALSE
FAIM2	rs7132908	FAM186B	ENSG00000135436.8	Ovary	1052	2.93102e-10	0.512714	5.32065e-11	0.0926779	0.394608	0.809808	FALSE	rs4297542	0.6282	0.9329	21021	0.00167024	0.484262	0.959918	-1.49586	0.192753	0.9329	167	0.0478295	1.30248	0.319923	0.0785919	-1.41726	1.80029e-15	FALSE	FALSE
FAIM2	rs7132908	FAM186B	ENSG00000135436.8	Ovary	1052	2.93102e-10	0.512714	5.32065e-11	0.0926779	0.394608	0.809808	FALSE	rs99114	0.2566	0.1682	21299	0.000737538	1.13446	0.981895	-1.37394	0.266949	0.1682	167	0.0213997	1.11012	0.512531	-0.0434537	-1.41739	1.80006e-15	FALSE	FALSE
FAIM2	rs7132908	FAM186B	ENSG00000135436.8	Ovary	1052	2.93102e-10	0.512714	5.32065e-11	0.0926779	0.394608	0.809808	FALSE	rs694851	0.638	0.9284	21092	0.00156755	0.470497	0.962289	-1.53239	0.168629	0.9284	167	0.0450407	1.37662	0.333132	0.113076	-1.41932	1.7966e-15	FALSE	FALSE
FAIM2	rs7132908	FAM186B	ENSG00000135436.8	Ovary	1052	2.93102e-10	0.512714	5.32065e-11	0.0926779	0.394608	0.809808	FALSE	rs9805063	0.4194	0.9363	21229	0.00173582	0.807463	0.958409	-1.2775	0.601582	0.9363	167	0.0501995	0.522127	0.309493	-0.142978	-1.42048	1.79451e-15	FALSE	FALSE
FAIM2	rs7132908	FAM186B	ENSG00000135436.8	Ovary	1052	2.93102e-10	0.512714	5.32065e-11	0.0926779	0.394608	0.809808	FALSE	rs7968302	0.4223	0.9362	21229	0.00173328	0.802437	0.958468	-1.28206	0.583873	0.9362	167	0.0501261	0.547736	0.309806	-0.138918	-1.42098	1.79362e-15	FALSE	FALSE
FAIM2	rs7132908	FAM186B	ENSG00000135436.8	Ovary	1052	2.93102e-10	0.512714	5.32065e-11	0.0926779	0.394608	0.809808	FALSE	rs11169256	0.7183	0.9347	21021	0.00171297	0.360732	0.958934	-1.5339	0.167287	0.9347	167	0.0490533	1.38097	0.314451	0.111075	-1.42282	1.79031e-15	FALSE	FALSE
FAIM2	rs7132908	FAM186B	ENSG00000135436.8	Ovary	1052	2.93102e-10	0.512714	5.32065e-11	0.0926779	0.394608	0.809808	FALSE	rs79254196	0.5707	0.0473	20759	0.00234944	0.567021	0.944522	-1.29405	0.742996	0.0473	167	0.066441	0.327888	0.252977	-0.132231	-1.42628	1.78413e-15	FALSE	FALSE
FAIM2	rs7132908	FAM186B	ENSG00000135436.8	Ovary	1052	2.93102e-10	0.512714	5.32065e-11	0.0926779	0.394608	0.809808	FALSE	rs7953412	0.4237	0.9362	21229	0.00173328	0.800019	0.958468	-1.28392	0.601582	0.9362	167	0.0501261	0.522127	0.309806	-0.143162	-1.42708	1.78271e-15	FALSE	FALSE
FAIM2	rs7132908	FAM186B	ENSG00000135436.8	Ovary	1052	2.93102e-10	0.512714	5.32065e-11	0.0926779	0.394608	0.809808	FALSE	rs1075880	0.3284	0.1025	21316	0.00112079	0.977342	0.972744	-1.33666	0.366936	0.1025	167	0.0325458	0.902228	0.40875	-0.0963941	-1.43305	1.77209e-15	FALSE	FALSE
FAIM2	rs7132908	FAM186B	ENSG00000135436.8	Ovary	1052	2.93102e-10	0.512714	5.32065e-11	0.0926779	0.394608	0.809808	FALSE	rs1012874	0.4324	0.9363	21229	0.00173582	0.785091	0.958409	-1.29457	0.601582	0.9363	167	0.0501995	0.522127	0.309493	-0.142978	-1.43755	1.76414e-15	FALSE	FALSE
FAIM2	rs7132908	FAM186B	ENSG00000135436.8	Ovary	1052	2.93102e-10	0.512714	5.32065e-11	0.0926779	0.394608	0.809808	FALSE	rs11169125	0.3141	0.8915	21311	0.00106619	1.00666	0.974037	-1.33202	0.3751	0.8915	167	0.030953	0.886961	0.420931	-0.107594	-1.43962	1.7605e-15	FALSE	FALSE
FAIM2	rs7132908	FAM186B	ENSG00000135436.8	Ovary	1052	2.93102e-10	0.512714	5.32065e-11	0.0926779	0.394608	0.809808	FALSE	rs615382	0.6799	0.9291	21091	0.00158191	0.4126	0.961957	-1.55263	0.168629	0.9291	167	0.0454511	1.37662	0.33112	0.112676	-1.43996	1.7599e-15	FALSE	FALSE
FAIM2	rs7132908	FAM186B	ENSG00000135436.8	Ovary	1052	2.93102e-10	0.512714	5.32065e-11	0.0926779	0.394608	0.809808	FALSE	rs10783332	0.6711	0.7118	21276	0.000503555	0.424639	0.987568	-2.10469	0.0535445	0.7118	167	0.0145949	1.9305	0.606552	0.663859	-1.44083	1.75836e-15	FALSE	FALSE
FAIM2	rs7132908	FAM186B	ENSG00000135436.8	Ovary	1052	2.93102e-10	0.512714	5.32065e-11	0.0926779	0.394608	0.809808	FALSE	rs77267317	0.9069	0.9367	21133	0.00175397	0.11695	0.957993	-1.5784	0.148828	0.9367	167	0.0504951	1.44368	0.30824	0.136962	-1.44144	1.75729e-15	FALSE	FALSE
FAIM2	rs7132908	FAM186B	ENSG00000135436.8	Ovary	1052	2.93102e-10	0.512714	5.32065e-11	0.0926779	0.394608	0.809808	FALSE	rs12299513	0.311	0.8925	21310	0.00107495	1.01313	0.97383	-1.32178	0.395917	0.8925	167	0.0312059	0.848936	0.418948	-0.120491	-1.44227	1.75583e-15	FALSE	FALSE
FAIM2	rs7132908	FAM186B	ENSG00000135436.8	Ovary	1052	2.93102e-10	0.512714	5.32065e-11	0.0926779	0.394608	0.809808	FALSE	rs11169076	0.2833	0.1188	21307	0.000985316	1.07294	0.975959	-1.30225	0.415351	0.1188	167	0.0285998	0.814513	0.440315	-0.144131	-1.44638	1.74864e-15	FALSE	FALSE
FAIM2	rs7132908	FAM186B	ENSG00000135436.8	Ovary	1052	2.93102e-10	0.512714	5.32065e-11	0.0926779	0.394608	0.809808	FALSE	rs3782318	0.3351	0.0776	21330	0.00143952	0.963892	0.965262	-1.23156	0.999487	0.0776	167	0.0418285	0.00064295	0.349767	-0.215212	-1.44677	1.74795e-15	FALSE	FALSE
FAIM2	rs7132908	FAM186B	ENSG00000135436.8	Ovary	1052	2.93102e-10	0.512714	5.32065e-11	0.0926779	0.394608	0.809808	FALSE	rs17124176	0.3902	0.0718	20975	0.00157225	0.859255	0.96218	-1.28227	0.632731	0.0718	167	0.0449249	0.477886	0.333704	-0.164906	-1.44717	1.74725e-15	FALSE	FALSE
FAIM2	rs7132908	FAM186B	ENSG00000135436.8	Ovary	1052	2.93102e-10	0.512714	5.32065e-11	0.0926779	0.394608	0.809808	FALSE	rs4584654	0.3219	0.1071	21311	0.00107843	0.990561	0.973747	-1.34226	0.3751	0.1071	167	0.0313084	0.886961	0.41815	-0.106292	-1.44855	1.74483e-15	FALSE	FALSE
FAIM2	rs7132908	FAM186B	ENSG00000135436.8	Ovary	1052	2.93102e-10	0.512714	5.32065e-11	0.0926779	0.394608	0.809808	FALSE	rs11169143	0.4414	0.0637	21229	0.00173582	0.769831	0.958409	-1.30594	0.601582	0.0637	167	0.0501995	0.522127	0.309493	-0.142978	-1.44892	1.74419e-15	FALSE	FALSE
FAIM2	rs7132908	FAM186B	ENSG00000135436.8	Ovary	1052	2.93102e-10	0.512714	5.32065e-11	0.0926779	0.394608	0.809808	FALSE	rs1574598	0.7724	0.0833	20074	0.00143378	0.289237	0.965396	-1.64151	0.130399	0.0833	167	0.0392086	1.51253	0.364617	0.190312	-1.4512	1.74023e-15	FALSE	FALSE
FAIM2	rs7132908	FAM186B	ENSG00000135436.8	Ovary	1052	2.93102e-10	0.512714	5.32065e-11	0.0926779	0.394608	0.809808	FALSE	rs7309966	0.7355	0.9347	20034	0.00179736	0.337818	0.956998	-1.51865	0.201838	0.9347	167	0.0490533	1.27633	0.314451	0.0673566	-1.45129	1.74006e-15	FALSE	FALSE
FAIM2	rs7132908	FAM186B	ENSG00000135436.8	Ovary	1052	2.93102e-10	0.512714	5.32065e-11	0.0926779	0.394608	0.809808	FALSE	rs12306320	0.6794	0.0682	21021	0.00164524	0.413282	0.960494	-1.53362	0.192753	0.0682	167	0.0471136	1.30248	0.323213	0.0789578	-1.45467	1.7342e-15	FALSE	FALSE
FAIM2	rs7132908	FAM186B	ENSG00000135436.8	Ovary	1052	2.93102e-10	0.512714	5.32065e-11	0.0926779	0.394608	0.809808	FALSE	rs11169216	0.4571	0.835	16360	0.000975068	0.743631	0.976203	-1.59919	0.161825	0.835	167	0.0217312	1.39896	0.508691	0.142436	-1.45676	1.73058e-15	FALSE	FALSE
FAIM2	rs7132908	FAM186B	ENSG00000135436.8	Ovary	1052	2.93102e-10	0.512714	5.32065e-11	0.0926779	0.394608	0.809808	FALSE	rs12321169	0.3251	0.1077	21311	0.00107314	0.984032	0.973872	-1.35087	0.3751	0.1077	167	0.0311549	0.886961	0.419346	-0.106851	-1.45772	1.72891e-15	FALSE	FALSE
FAIM2	rs7132908	FAM186B	ENSG00000135436.8	Ovary	1052	2.93102e-10	0.512714	5.32065e-11	0.0926779	0.394608	0.809808	FALSE	rs11503901	0.419	0.8542	18422	0.000957932	0.808157	0.976612	-1.55884	0.181816	0.8542	167	0.0240401	1.33518	0.483454	0.100635	-1.4582	1.72807e-15	FALSE	FALSE
FAIM2	rs7132908	FAM186B	ENSG00000135436.8	Ovary	1052	2.93102e-10	0.512714	5.32065e-11	0.0926779	0.394608	0.809808	FALSE	rs11169260	0.6697	0.9323	21093	0.00165084	0.42656	0.960365	-1.52665	0.201838	0.9323	167	0.0474361	1.27633	0.321722	0.0679475	-1.4587	1.72722e-15	FALSE	FALSE
FAIM2	rs7132908	FAM186B	ENSG00000135436.8	Ovary	1052	2.93102e-10	0.512714	5.32065e-11	0.0926779	0.394608	0.809808	FALSE	rs74091130	0.3473	0.0764	21330	0.00146023	0.939839	0.96478	-1.24698	0.986518	0.0764	167	0.0424303	0.016898	0.346525	-0.212676	-1.45965	1.72557e-15	FALSE	FALSE
FAIM2	rs7132908	FAM186B	ENSG00000135436.8	Ovary	1052	2.93102e-10	0.512714	5.32065e-11	0.0926779	0.394608	0.809808	FALSE	rs58446833	0.3267	0.8924	21311	0.00107402	0.980783	0.973852	-1.35359	0.3751	0.8924	167	0.0311804	0.886961	0.419147	-0.106758	-1.46035	1.72437e-15	FALSE	FALSE
FAIM2	rs7132908	FAM186B	ENSG00000135436.8	Ovary	1052	2.93102e-10	0.512714	5.32065e-11	0.0926779	0.394608	0.809808	FALSE	rs58278271	0.3571	0.089	21226	0.00127706	0.920905	0.969061	-1.32696	0.459353	0.089	167	0.0369271	0.739913	0.378615	-0.134262	-1.46122	1.72287e-15	FALSE	FALSE
FAIM2	rs7132908	FAM186B	ENSG00000135436.8	Ovary	1052	2.93102e-10	0.512714	5.32065e-11	0.0926779	0.394608	0.809808	FALSE	rs78179721	0.5888	0.0509	20527	0.00221632	0.540576	0.947501	-1.33504	0.642834	0.0509	167	0.061976	0.46374	0.266348	-0.12622	-1.46126	1.72281e-15	FALSE	FALSE
FAIM2	rs7132908	FAM186B	ENSG00000135436.8	Ovary	1052	2.93102e-10	0.512714	5.32065e-11	0.0926779	0.394608	0.809808	FALSE	rs905619	0.7501	0.0831	21061	0.00136958	0.318508	0.966894	-1.65498	0.130399	0.0831	167	0.0392944	1.51253	0.364111	0.190131	-1.46485	1.71664e-15	FALSE	FALSE
FAIM2	rs7132908	FAM186B	ENSG00000135436.8	Ovary	1052	2.93102e-10	0.512714	5.32065e-11	0.0926779	0.394608	0.809808	FALSE	rs296745	0.1115	0.3551	21264	0.000451337	1.59149	0.988842	-0.995535	0.761785	0.3551	167	0.0130741	0.303138	0.632483	-0.471433	-1.46697	1.713e-15	FALSE	FALSE
FAIM2	rs7132908	FAM186B	ENSG00000135436.8	Ovary	1052	2.93102e-10	0.512714	5.32065e-11	0.0926779	0.394608	0.809808	FALSE	rs12317586	0.7154	0.9344	21022	0.0017056	0.364613	0.959104	-1.53461	0.201838	0.9344	167	0.0488446	1.27633	0.315371	0.0674344	-1.46717	1.71265e-15	FALSE	FALSE
FAIM2	rs7132908	FAM186B	ENSG00000135436.8	Ovary	1052	2.93102e-10	0.512714	5.32065e-11	0.0926779	0.394608	0.809808	FALSE	rs2720294	0.8618	0.0445	19839	0.00260542	0.174083	0.938848	-1.38297	0.505936	0.0445	167	0.0704146	0.665179	0.242158	-0.0850671	-1.46803	1.71117e-15	FALSE	FALSE
FAIM2	rs7132908	FAM186B	ENSG00000135436.8	Ovary	1052	2.93102e-10	0.512714	5.32065e-11	0.0926779	0.394608	0.809808	FALSE	rs3736309	0.8246	0.8679	21295	0.000900199	0.221632	0.97799	-1.88412	0.0764709	0.8679	167	0.0261145	1.77154	0.462825	0.415539	-1.46858	1.71024e-15	FALSE	FALSE
FAIM2	rs7132908	FAM186B	ENSG00000135436.8	Ovary	1052	2.93102e-10	0.512714	5.32065e-11	0.0926779	0.394608	0.809808	FALSE	rs66845421	0.3714	0.0792	21206	0.00142115	0.893854	0.96569	-1.30038	0.606252	0.0792	167	0.0410547	0.515431	0.354026	-0.171471	-1.47185	1.70465e-15	FALSE	FALSE
FAIM2	rs7132908	FAM186B	ENSG00000135436.8	Ovary	1052	2.93102e-10	0.512714	5.32065e-11	0.0926779	0.394608	0.809808	FALSE	rs76143524	0.598	0.0483	20894	0.00228834	0.527279	0.945887	-1.32685	0.894862	0.0483	167	0.0651338	0.132155	0.25675	-0.14612	-1.47297	1.70274e-15	FALSE	FALSE
FAIM2	rs7132908	FAM186B	ENSG00000135436.8	Ovary	1052	2.93102e-10	0.512714	5.32065e-11	0.0926779	0.394608	0.809808	FALSE	rs55802497	0.7369	0.9346	21022	0.00171045	0.335961	0.958992	-1.54288	0.201838	0.9346	167	0.0489835	1.27633	0.314758	0.0673827	-1.47549	1.69846e-15	FALSE	FALSE
FAIM2	rs7132908	FAM186B	ENSG00000135436.8	Ovary	1052	2.93102e-10	0.512714	5.32065e-11	0.0926779	0.394608	0.809808	FALSE	rs139077276	0.5981	0.0502	20797	0.00221642	0.527135	0.947499	-1.34182	0.739281	0.0502	167	0.0627939	0.332806	0.263794	-0.138514	-1.48033	1.69026e-15	FALSE	FALSE
FAIM2	rs7132908	FAM186B	ENSG00000135436.8	Ovary	1052	2.93102e-10	0.512714	5.32065e-11	0.0926779	0.394608	0.809808	FALSE	rs12301824	0.3394	0.8931	21311	0.00108021	0.955351	0.973705	-1.37484	0.3751	0.8931	167	0.03136	0.886961	0.41775	-0.106106	-1.48094	1.68922e-15	FALSE	FALSE
FAIM2	rs7132908	FAM186B	ENSG00000135436.8	Ovary	1052	2.93102e-10	0.512714	5.32065e-11	0.0926779	0.394608	0.809808	FALSE	rs10875964	0.3282	0.893	21311	0.00107932	0.977746	0.973726	-1.35415	0.410712	0.893	167	0.0313342	0.822641	0.41795	-0.129178	-1.48333	1.6852e-15	FALSE	FALSE
FAIM2	rs7132908	FAM186B	ENSG00000135436.8	Ovary	1052	2.93102e-10	0.512714	5.32065e-11	0.0926779	0.394608	0.809808	FALSE	rs7313738	0.3282	0.893	21311	0.00107932	0.977746	0.973726	-1.35415	0.410712	0.893	167	0.0313342	0.822641	0.41795	-0.129178	-1.48333	1.6852e-15	FALSE	FALSE
FAIM2	rs7132908	FAM186B	ENSG00000135436.8	Ovary	1052	2.93102e-10	0.512714	5.32065e-11	0.0926779	0.394608	0.809808	FALSE	rs113605702	0.3779	0.0865	21226	0.00131038	0.881772	0.96828	-1.34897	0.468723	0.0865	167	0.0378904	0.724558	0.372576	-0.135268	-1.48424	1.68367e-15	FALSE	FALSE
FAIM2	rs7132908	FAM186B	ENSG00000135436.8	Ovary	1052	2.93102e-10	0.512714	5.32065e-11	0.0926779	0.394608	0.809808	FALSE	rs11169128	0.8192	0.9507	19648	0.0023866	0.228574	0.943694	-1.41383	0.432867	0.9507	167	0.0638797	0.784295	0.260478	-0.0707631	-1.48459	1.68307e-15	FALSE	FALSE
FAIM2	rs7132908	FAM186B	ENSG00000135436.8	Ovary	1052	2.93102e-10	0.512714	5.32065e-11	0.0926779	0.394608	0.809808	FALSE	rs12317646	0.3298	0.107	21311	0.00107932	0.974517	0.973726	-1.35722	0.410712	0.107	167	0.0313342	0.822641	0.41795	-0.129178	-1.4864	1.68003e-15	FALSE	FALSE
FAIM2	rs7132908	FAM186B	ENSG00000135436.8	Ovary	1052	2.93102e-10	0.512714	5.32065e-11	0.0926779	0.394608	0.809808	FALSE	rs11169106	0.3298	0.8929	21311	0.00107843	0.974517	0.973747	-1.35761	0.410712	0.8929	167	0.0313084	0.822641	0.41815	-0.129282	-1.48689	1.6792e-15	FALSE	FALSE
FAIM2	rs7132908	FAM186B	ENSG00000135436.8	Ovary	1052	2.93102e-10	0.512714	5.32065e-11	0.0926779	0.394608	0.809808	FALSE	rs73306808	0.3298	0.1071	21311	0.00107843	0.974517	0.973747	-1.35761	0.410712	0.1071	167	0.0313084	0.822641	0.41815	-0.129282	-1.48689	1.6792e-15	FALSE	FALSE
FAIM2	rs7132908	FAM186B	ENSG00000135436.8	Ovary	1052	2.93102e-10	0.512714	5.32065e-11	0.0926779	0.394608	0.809808	FALSE	rs56784440	0.7357	0.9513	20638	0.00229866	0.337553	0.945656	-1.40234	0.486287	0.9513	167	0.064626	0.696226	0.258247	-0.0867792	-1.48912	1.67547e-15	FALSE	FALSE
FAIM2	rs7132908	FAM186B	ENSG00000135436.8	Ovary	1052	2.93102e-10	0.512714	5.32065e-11	0.0926779	0.394608	0.809808	FALSE	rs2720305	0.9506	0.3041	20907	0.000496745	0.0619533	0.987734	-2.19855	0.0494899	0.3041	167	0.0141478	1.96435	0.613952	0.708618	-1.48994	1.6741e-15	FALSE	FALSE
FAIM2	rs7132908	FAM186B	ENSG00000135436.8	Ovary	1052	2.93102e-10	0.512714	5.32065e-11	0.0926779	0.394608	0.809808	FALSE	rs73119688	0.5959	0.065	21021	0.00172032	0.530306	0.958765	-1.45942	0.318438	0.065	167	0.0492639	0.997673	0.313528	-0.0320597	-1.49148	1.67151e-15	FALSE	FALSE
FAIM2	rs7132908	FAM186B	ENSG00000135436.8	Ovary	1052	2.93102e-10	0.512714	5.32065e-11	0.0926779	0.394608	0.809808	FALSE	rs73119690	0.5959	0.935	21021	0.00172032	0.530306	0.958765	-1.45942	0.318438	0.935	167	0.0492639	0.997673	0.313528	-0.0320597	-1.49148	1.67151e-15	FALSE	FALSE
FAIM2	rs7132908	FAM186B	ENSG00000135436.8	Ovary	1052	2.93102e-10	0.512714	5.32065e-11	0.0926779	0.394608	0.809808	FALSE	rs12298110	0.7758	0.9344	21022	0.0017056	0.284797	0.959104	-1.55946	0.201838	0.9344	167	0.0488446	1.27633	0.315371	0.0674344	-1.49203	1.6706e-15	FALSE	FALSE
FAIM2	rs7132908	FAM186B	ENSG00000135436.8	Ovary	1052	2.93102e-10	0.512714	5.32065e-11	0.0926779	0.394608	0.809808	FALSE	rs11169225	0.1949	0.1766	21295	0.000709757	1.29622	0.982565	-1.19921	0.591094	0.1766	167	0.0205898	0.537251	0.522165	-0.293887	-1.49309	1.66883e-15	FALSE	FALSE
FAIM2	rs7132908	FAM186B	ENSG00000135436.8	Ovary	1052	2.93102e-10	0.512714	5.32065e-11	0.0926779	0.394608	0.809808	FALSE	rs59849800	0.3443	0.1077	21311	0.00107314	0.945703	0.973872	-1.38689	0.3751	0.1077	167	0.0311549	0.886961	0.419346	-0.106851	-1.49374	1.66775e-15	FALSE	FALSE
FAIM2	rs7132908	FAM186B	ENSG00000135436.8	Ovary	1052	2.93102e-10	0.512714	5.32065e-11	0.0926779	0.394608	0.809808	FALSE	rs11169118	0.3476	0.1068	21311	0.0010811	0.939255	0.973684	-1.38929	0.3751	0.1068	167	0.0313858	0.886961	0.41755	-0.106013	-1.49531	1.66513e-15	FALSE	FALSE
FAIM2	rs7132908	FAM186B	ENSG00000135436.8	Ovary	1052	2.93102e-10	0.512714	5.32065e-11	0.0926779	0.394608	0.809808	FALSE	rs57191490	0.3771	0.0886	21226	0.00128226	0.883252	0.968939	-1.35795	0.468723	0.0886	167	0.0370775	0.724558	0.377659	-0.138001	-1.49595	1.66406e-15	FALSE	FALSE
FAIM2	rs7132908	FAM186B	ENSG00000135436.8	Ovary	1052	2.93102e-10	0.512714	5.32065e-11	0.0926779	0.394608	0.809808	FALSE	rs12310510	0.3313	0.8916	21310	0.0010671	0.971499	0.974016	-1.36549	0.410712	0.8916	167	0.0309781	0.822641	0.420733	-0.130633	-1.49612	1.66378e-15	FALSE	FALSE
FAIM2	rs7132908	FAM186B	ENSG00000135436.8	Ovary	1052	2.93102e-10	0.512714	5.32065e-11	0.0926779	0.394608	0.809808	FALSE	rs7979262	0.3313	0.8916	21310	0.0010671	0.971499	0.974016	-1.36549	0.410712	0.8916	167	0.0309781	0.822641	0.420733	-0.130633	-1.49612	1.66378e-15	FALSE	FALSE
FAIM2	rs7132908	FAM186B	ENSG00000135436.8	Ovary	1052	2.93102e-10	0.512714	5.32065e-11	0.0926779	0.394608	0.809808	FALSE	rs10875992	0.6893	0.067	21021	0.00167255	0.399805	0.959864	-1.53103	0.23414	0.067	167	0.0478958	1.18976	0.319622	0.0336644	-1.49737	1.66171e-15	FALSE	FALSE
FAIM2	rs7132908	FAM186B	ENSG00000135436.8	Ovary	1052	2.93102e-10	0.512714	5.32065e-11	0.0926779	0.394608	0.809808	FALSE	rs1308298185	0.6893	0.067	21021	0.00167255	0.399805	0.959864	-1.53103	0.23414	0.067	167	0.0478958	1.18976	0.319622	0.0336644	-1.49737	1.66171e-15	FALSE	FALSE
FAIM2	rs7132908	FAM186B	ENSG00000135436.8	Ovary	1052	2.93102e-10	0.512714	5.32065e-11	0.0926779	0.394608	0.809808	FALSE	rs60402517	0.3525	0.8934	21311	0.00108288	0.929751	0.973641	-1.39716	0.3751	0.8934	167	0.0314377	0.886961	0.417148	-0.105826	-1.50298	1.6524e-15	FALSE	FALSE
FAIM2	rs7132908	FAM186B	ENSG00000135436.8	Ovary	1052	2.93102e-10	0.512714	5.32065e-11	0.0926779	0.394608	0.809808	FALSE	rs7137976	0.3542	0.8932	21311	0.0010811	0.926473	0.973684	-1.4009	0.3751	0.8932	167	0.0313858	0.886961	0.41755	-0.106013	-1.50692	1.64592e-15	FALSE	FALSE
FAIM2	rs7132908	FAM186B	ENSG00000135436.8	Ovary	1052	2.93102e-10	0.512714	5.32065e-11	0.0926779	0.394608	0.809808	FALSE	rs11169130	0.8205	0.9508	20636	0.00227672	0.226902	0.946147	-1.4364	0.432867	0.9508	167	0.0640028	0.784295	0.260107	-0.0706265	-1.50702	1.64574e-15	FALSE	FALSE
FAIM2	rs7132908	FAM186B	ENSG00000135436.8	Ovary	1052	2.93102e-10	0.512714	5.32065e-11	0.0926779	0.394608	0.809808	FALSE	rs369235	0.2871	0.4619	21259	0.000415944	1.0645	0.989708	-1.72746	0.129995	0.4619	167	0.012046	1.51412	0.651306	0.2198	-1.50766	1.64469e-15	FALSE	FALSE
FAIM2	rs7132908	FAM186B	ENSG00000135436.8	Ovary	1052	2.93102e-10	0.512714	5.32065e-11	0.0926779	0.394608	0.809808	FALSE	rs1711227	0.1493	0.2259	21285	0.000590475	1.44201	0.985453	-1.09061	0.958925	0.2259	167	0.0171214	0.0515026	0.567874	-0.418766	-1.50938	1.64187e-15	FALSE	FALSE
FAIM2	rs7132908	FAM186B	ENSG00000135436.8	Ovary	1052	2.93102e-10	0.512714	5.32065e-11	0.0926779	0.394608	0.809808	FALSE	rs11169132	0.8374	0.9508	20636	0.00227672	0.20522	0.946147	-1.44083	0.432867	0.9508	167	0.0640028	0.784295	0.260107	-0.0706265	-1.51145	1.63846e-15	FALSE	FALSE
FAIM2	rs7132908	FAM186B	ENSG00000135436.8	Ovary	1052	2.93102e-10	0.512714	5.32065e-11	0.0926779	0.394608	0.809808	FALSE	rs12315224	0.3576	0.8933	21311	0.00108199	0.919948	0.973663	-1.40638	0.3751	0.8933	167	0.0314117	0.886961	0.417349	-0.105919	-1.5123	1.63708e-15	FALSE	FALSE
FAIM2	rs7132908	FAM186B	ENSG00000135436.8	Ovary	1052	2.93102e-10	0.512714	5.32065e-11	0.0926779	0.394608	0.809808	FALSE	rs12321935	0.8437	0.0492	20636	0.00227672	0.197163	0.946147	-1.44236	0.432867	0.0492	167	0.0640028	0.784295	0.260107	-0.0706265	-1.51299	1.63595e-15	FALSE	FALSE
FAIM2	rs7132908	FAM186B	ENSG00000135436.8	Ovary	1052	2.93102e-10	0.512714	5.32065e-11	0.0926779	0.394608	0.809808	FALSE	rs59811112	0.8423	0.9507	20636	0.00227234	0.198952	0.946245	-1.44293	0.432867	0.9507	167	0.0638797	0.784295	0.260478	-0.0707631	-1.5137	1.63479e-15	FALSE	FALSE
FAIM2	rs7132908	FAM186B	ENSG00000135436.8	Ovary	1052	2.93102e-10	0.512714	5.32065e-11	0.0926779	0.394608	0.809808	FALSE	rs12372344	0.2003	0.8231	21296	0.000708778	1.2807	0.982589	-1.21951	0.591094	0.8231	167	0.0205624	0.537251	0.522498	-0.294187	-1.5137	1.63479e-15	FALSE	FALSE
FAIM2	rs7132908	FAM186B	ENSG00000135436.8	Ovary	1052	2.93102e-10	0.512714	5.32065e-11	0.0926779	0.394608	0.809808	FALSE	rs12321910	0.7965	0.0492	20637	0.00227661	0.257879	0.94615	-1.42931	0.486287	0.0492	167	0.0640028	0.696226	0.260107	-0.0875839	-1.5169	1.62957e-15	FALSE	FALSE
FAIM2	rs7132908	FAM186B	ENSG00000135436.8	Ovary	1052	2.93102e-10	0.512714	5.32065e-11	0.0926779	0.394608	0.809808	FALSE	rs11169121	0.857	0.0493	20636	0.00227234	0.180194	0.946245	-1.4463	0.432867	0.0493	167	0.0638797	0.784295	0.260478	-0.0707631	-1.51706	1.6293e-15	FALSE	FALSE
FAIM2	rs7132908	FAM186B	ENSG00000135436.8	Ovary	1052	2.93102e-10	0.512714	5.32065e-11	0.0926779	0.394608	0.809808	FALSE	rs112231390	0.8397	0.9509	20636	0.00228111	0.202277	0.946049	-1.44048	0.451517	0.9509	167	0.0641264	0.752888	0.259736	-0.0767597	-1.51724	1.629e-15	FALSE	FALSE
FAIM2	rs7132908	FAM186B	ENSG00000135436.8	Ovary	1052	2.93102e-10	0.512714	5.32065e-11	0.0926779	0.394608	0.809808	FALSE	rs7136772	0.862	0.0493	20636	0.00227234	0.173829	0.946245	-1.44737	0.432867	0.0493	167	0.0638797	0.784295	0.260478	-0.0707631	-1.51813	1.62756e-15	FALSE	FALSE
FAIM2	rs7132908	FAM186B	ENSG00000135436.8	Ovary	1052	2.93102e-10	0.512714	5.32065e-11	0.0926779	0.394608	0.809808	FALSE	rs7136990	0.862	0.9507	20636	0.00227234	0.173829	0.946245	-1.44737	0.432867	0.9507	167	0.0638797	0.784295	0.260478	-0.0707631	-1.51813	1.62756e-15	FALSE	FALSE
FAIM2	rs7132908	FAM186B	ENSG00000135436.8	Ovary	1052	2.93102e-10	0.512714	5.32065e-11	0.0926779	0.394608	0.809808	FALSE	rs12306114	0.8636	0.0493	20636	0.00227234	0.171793	0.946245	-1.4477	0.432867	0.0493	167	0.0638797	0.784295	0.260478	-0.0707631	-1.51846	1.62702e-15	FALSE	FALSE
FAIM2	rs7132908	FAM186B	ENSG00000135436.8	Ovary	1052	2.93102e-10	0.512714	5.32065e-11	0.0926779	0.394608	0.809808	FALSE	rs73306854	0.8636	0.0493	20636	0.00227234	0.171793	0.946245	-1.4477	0.432867	0.0493	167	0.0638797	0.784295	0.260478	-0.0707631	-1.51846	1.62702e-15	FALSE	FALSE
FAIM2	rs7132908	FAM186B	ENSG00000135436.8	Ovary	1052	2.93102e-10	0.512714	5.32065e-11	0.0926779	0.394608	0.809808	FALSE	rs7299924	0.2017	0.8231	21296	0.000708778	1.27672	0.982589	-1.22451	0.591094	0.8231	167	0.0205624	0.537251	0.522498	-0.294187	-1.51869	1.62664e-15	FALSE	FALSE
FAIM2	rs7132908	FAM186B	ENSG00000135436.8	Ovary	1052	2.93102e-10	0.512714	5.32065e-11	0.0926779	0.394608	0.809808	FALSE	rs1980384	0.8633	0.0465	18836	0.00263164	0.172175	0.93827	-1.37859	0.864908	0.0465	167	0.0675274	0.17013	0.249924	-0.140173	-1.51876	1.62653e-15	FALSE	FALSE
FAIM2	rs7132908	FAM186B	ENSG00000135436.8	Ovary	1052	2.93102e-10	0.512714	5.32065e-11	0.0926779	0.394608	0.809808	FALSE	rs113962040	0.3476	0.107	21311	0.00107932	0.939255	0.973726	-1.39008	0.410712	0.107	167	0.0313342	0.822641	0.41795	-0.129178	-1.51926	1.62573e-15	FALSE	FALSE
FAIM2	rs7132908	FAM186B	ENSG00000135436.8	Ovary	1052	2.93102e-10	0.512714	5.32065e-11	0.0926779	0.394608	0.809808	FALSE	rs55812050	0.3476	0.107	21311	0.00107932	0.939255	0.973726	-1.39008	0.410712	0.107	167	0.0313342	0.822641	0.41795	-0.129178	-1.51926	1.62573e-15	FALSE	FALSE
FAIM2	rs7132908	FAM186B	ENSG00000135436.8	Ovary	1052	2.93102e-10	0.512714	5.32065e-11	0.0926779	0.394608	0.809808	FALSE	rs60121503	0.3971	0.0875	21226	0.00129682	0.846812	0.968598	-1.38315	0.468723	0.0875	167	0.0374984	0.724558	0.37501	-0.136573	-1.51972	1.62497e-15	FALSE	FALSE
FAIM2	rs7132908	FAM186B	ENSG00000135436.8	Ovary	1052	2.93102e-10	0.512714	5.32065e-11	0.0926779	0.394608	0.809808	FALSE	rs12309717	0.8703	0.0494	20636	0.00226798	0.163277	0.946343	-1.44996	0.432867	0.0494	167	0.0637571	0.784295	0.260848	-0.0708996	-1.52086	1.62313e-15	FALSE	FALSE
FAIM2	rs7132908	FAM186B	ENSG00000135436.8	Ovary	1052	2.93102e-10	0.512714	5.32065e-11	0.0926779	0.394608	0.809808	FALSE	rs1078216	0.8073	0.9507	20636	0.00227234	0.243911	0.946245	-1.43351	0.486287	0.9507	167	0.0638797	0.696226	0.260478	-0.0877446	-1.52126	1.62248e-15	FALSE	FALSE
FAIM2	rs7132908	FAM186B	ENSG00000135436.8	Ovary	1052	2.93102e-10	0.512714	5.32065e-11	0.0926779	0.394608	0.809808	FALSE	rs9804749	0.3626	0.1068	21311	0.0010811	0.910422	0.973684	-1.41526	0.3751	0.1068	167	0.0313858	0.886961	0.41755	-0.106013	-1.52127	1.62246e-15	FALSE	FALSE
FAIM2	rs7132908	FAM186B	ENSG00000135436.8	Ovary	1052	2.93102e-10	0.512714	5.32065e-11	0.0926779	0.394608	0.809808	FALSE	rs59511398	0.8787	0.0493	20636	0.00227234	0.152617	0.946245	-1.45064	0.432867	0.0493	167	0.0638797	0.784295	0.260478	-0.0707631	-1.52141	1.62224e-15	FALSE	FALSE
FAIM2	rs7132908	FAM186B	ENSG00000135436.8	Ovary	1052	2.93102e-10	0.512714	5.32065e-11	0.0926779	0.394608	0.809808	FALSE	rs11169109	0.3492	0.893	21311	0.00107932	0.936142	0.973726	-1.39292	0.410712	0.893	167	0.0313342	0.822641	0.41795	-0.129178	-1.5221	1.62112e-15	FALSE	FALSE
FAIM2	rs7132908	FAM186B	ENSG00000135436.8	Ovary	1052	2.93102e-10	0.512714	5.32065e-11	0.0926779	0.394608	0.809808	FALSE	rs61710637	0.3492	0.893	21311	0.00107932	0.936142	0.973726	-1.39292	0.410712	0.893	167	0.0313342	0.822641	0.41795	-0.129178	-1.5221	1.62112e-15	FALSE	FALSE
FAIM2	rs7132908	FAM186B	ENSG00000135436.8	Ovary	1052	2.93102e-10	0.512714	5.32065e-11	0.0926779	0.394608	0.809808	FALSE	rs17124362	0.4073	0.0802	21206	0.00140495	0.828654	0.966068	-1.36001	0.569094	0.0802	167	0.0405869	0.569386	0.356651	-0.162721	-1.52273	1.62008e-15	FALSE	FALSE
FAIM2	rs7132908	FAM186B	ENSG00000135436.8	Ovary	1052	2.93102e-10	0.512714	5.32065e-11	0.0926779	0.394608	0.809808	FALSE	rs11503899	0.8172	0.0492	20636	0.00227672	0.231148	0.946147	-1.43548	0.486287	0.0492	167	0.0640028	0.696226	0.260107	-0.0875839	-1.52306	1.61956e-15	FALSE	FALSE
FAIM2	rs7132908	FAM186B	ENSG00000135436.8	Ovary	1052	2.93102e-10	0.512714	5.32065e-11	0.0926779	0.394608	0.809808	FALSE	rs17260403	0.31	0.8929	20773	0.00110636	1.01522	0.973085	-1.30608	0.612788	0.8929	167	0.0313084	0.506098	0.41815	-0.21722	-1.5233	1.61918e-15	FALSE	FALSE
FAIM2	rs7132908	FAM186B	ENSG00000135436.8	Ovary	1052	2.93102e-10	0.512714	5.32065e-11	0.0926779	0.394608	0.809808	FALSE	rs12308567	0.8205	0.0492	20636	0.00227672	0.226902	0.946147	-1.4364	0.486287	0.0492	167	0.0640028	0.696226	0.260107	-0.0875839	-1.52398	1.61807e-15	FALSE	FALSE
FAIM2	rs7132908	FAM186B	ENSG00000135436.8	Ovary	1052	2.93102e-10	0.512714	5.32065e-11	0.0926779	0.394608	0.809808	FALSE	rs73306885	0.8189	0.0493	20636	0.00227234	0.22896	0.946245	-1.43686	0.486287	0.0493	167	0.0638797	0.696226	0.260478	-0.0877446	-1.5246	1.61706e-15	FALSE	FALSE
FAIM2	rs7132908	FAM186B	ENSG00000135436.8	Ovary	1052	2.93102e-10	0.512714	5.32065e-11	0.0926779	0.394608	0.809808	FALSE	rs12306565	0.8238	0.0492	20636	0.00227672	0.22266	0.946147	-1.4373	0.486287	0.0492	167	0.0640028	0.696226	0.260107	-0.0875839	-1.52488	1.61661e-15	FALSE	FALSE
FAIM2	rs7132908	FAM186B	ENSG00000135436.8	Ovary	1052	2.93102e-10	0.512714	5.32065e-11	0.0926779	0.394608	0.809808	FALSE	rs57144906	0.8288	0.0492	20636	0.00227672	0.216241	0.946147	-1.43863	0.486287	0.0492	167	0.0640028	0.696226	0.260107	-0.0875839	-1.52621	1.61446e-15	FALSE	FALSE
FAIM2	rs7132908	FAM186B	ENSG00000135436.8	Ovary	1052	2.93102e-10	0.512714	5.32065e-11	0.0926779	0.394608	0.809808	FALSE	rs2697113	0.3746	0.8933	21193	0.00108801	0.88789	0.97352	-1.43194	0.360091	0.8933	167	0.0314117	0.915192	0.417349	-0.0953027	-1.52725	1.61279e-15	FALSE	FALSE
FAIM2	rs7132908	FAM186B	ENSG00000135436.8	Ovary	1052	2.93102e-10	0.512714	5.32065e-11	0.0926779	0.394608	0.809808	FALSE	rs112041003	0.8354	0.0492	20636	0.00227672	0.207781	0.946147	-1.44033	0.486287	0.0492	167	0.0640028	0.696226	0.260107	-0.0875839	-1.52791	1.61172e-15	FALSE	FALSE
FAIM2	rs7132908	FAM186B	ENSG00000135436.8	Ovary	1052	2.93102e-10	0.512714	5.32065e-11	0.0926779	0.394608	0.809808	FALSE	rs7136052	0.3677	0.8935	21311	0.00108378	0.90079	0.97362	-1.42257	0.3751	0.8935	167	0.0314637	0.886961	0.416947	-0.105733	-1.5283	1.61109e-15	FALSE	FALSE
FAIM2	rs7132908	FAM186B	ENSG00000135436.8	Ovary	1052	2.93102e-10	0.512714	5.32065e-11	0.0926779	0.394608	0.809808	FALSE	rs77106177	0.7197	0.064	21023	0.00174517	0.35886	0.958195	-1.52567	0.277439	0.064	167	0.0499802	1.08609	0.31043	-0.00275307	-1.52842	1.6109e-15	FALSE	FALSE
FAIM2	rs7132908	FAM186B	ENSG00000135436.8	Ovary	1052	2.93102e-10	0.512714	5.32065e-11	0.0926779	0.394608	0.809808	FALSE	rs17124174	0.4947	0.0709	19180	0.00173953	0.682853	0.958324	-1.36549	0.632731	0.0709	167	0.0454511	0.477886	0.33112	-0.163266	-1.52876	1.61036e-15	FALSE	FALSE
FAIM2	rs7132908	FAM186B	ENSG00000135436.8	Ovary	1052	2.93102e-10	0.512714	5.32065e-11	0.0926779	0.394608	0.809808	FALSE	rs116689533	0.9732	0.0512	17402	0.00259983	0.0335951	0.938971	-1.39767	0.671145	0.0512	167	0.0616324	0.424577	0.267436	-0.131497	-1.52917	1.60969e-15	FALSE	FALSE
FAIM2	rs7132908	FAM186B	ENSG00000135436.8	Ovary	1052	2.93102e-10	0.512714	5.32065e-11	0.0926779	0.394608	0.809808	FALSE	rs2291612	0.6916	0.0639	21022	0.0017478	0.396685	0.958134	-1.51126	0.30215	0.0639	167	0.050053	1.03183	0.310118	-0.020529	-1.53179	1.60548e-15	FALSE	FALSE
FAIM2	rs7132908	FAM186B	ENSG00000135436.8	Ovary	1052	2.93102e-10	0.512714	5.32065e-11	0.0926779	0.394608	0.809808	FALSE	rs112238949	0.8653	0.05	20636	0.00224217	0.169631	0.946921	-1.45436	0.451517	0.05	167	0.0630318	0.752888	0.26306	-0.0780678	-1.53243	1.60445e-15	FALSE	FALSE
FAIM2	rs7132908	FAM186B	ENSG00000135436.8	Ovary	1052	2.93102e-10	0.512714	5.32065e-11	0.0926779	0.394608	0.809808	FALSE	rs11169153	0.5711	0.9363	21058	0.00174992	0.566432	0.958086	-1.43237	0.460007	0.9363	167	0.0501995	0.738835	0.309493	-0.100692	-1.53306	1.60344e-15	FALSE	FALSE
FAIM2	rs7132908	FAM186B	ENSG00000135436.8	Ovary	1052	2.93102e-10	0.512714	5.32065e-11	0.0926779	0.394608	0.809808	FALSE	rs112617687	0.8326	0.9487	20723	0.00217916	0.211368	0.948336	-1.46031	0.432867	0.9487	167	0.0615187	0.784295	0.267797	-0.0734854	-1.53379	1.60227e-15	FALSE	FALSE
FAIM2	rs7132908	FAM186B	ENSG00000135436.8	Ovary	1052	2.93102e-10	0.512714	5.32065e-11	0.0926779	0.394608	0.809808	FALSE	rs12304910	0.9032	0.0502	20636	0.00223371	0.12162	0.947111	-1.46277	0.432867	0.0502	167	0.0627939	0.784295	0.263794	-0.0719902	-1.53476	1.60071e-15	FALSE	FALSE
FAIM2	rs7132908	FAM186B	ENSG00000135436.8	Ovary	1052	2.93102e-10	0.512714	5.32065e-11	0.0926779	0.394608	0.809808	FALSE	rs10219602	0.9034	0.0502	20636	0.00223371	0.121367	0.947111	-1.4628	0.432867	0.0502	167	0.0627939	0.784295	0.263794	-0.0719902	-1.53479	1.60067e-15	FALSE	FALSE
FAIM2	rs7132908	FAM186B	ENSG00000135436.8	Ovary	1052	2.93102e-10	0.512714	5.32065e-11	0.0926779	0.394608	0.809808	FALSE	rs28755804	0.9034	0.0502	20636	0.00223371	0.121367	0.947111	-1.4628	0.432867	0.0502	167	0.0627939	0.784295	0.263794	-0.0719902	-1.53479	1.60067e-15	FALSE	FALSE
FAIM2	rs7132908	FAM186B	ENSG00000135436.8	Ovary	1052	2.93102e-10	0.512714	5.32065e-11	0.0926779	0.394608	0.809808	FALSE	rs11169188	0.4172	0.8127	18411	0.00078423	0.811289	0.980771	-1.65291	0.172524	0.8127	167	0.0196691	1.36414	0.533565	0.11513	-1.53778	1.5959e-15	FALSE	FALSE
FAIM2	rs7132908	FAM186B	ENSG00000135436.8	Ovary	1052	2.93102e-10	0.512714	5.32065e-11	0.0926779	0.394608	0.809808	FALSE	rs73119664	0.7025	0.936	21022	0.00174525	0.381948	0.958193	-1.51745	0.30215	0.936	167	0.0499802	1.03183	0.31043	-0.020589	-1.53804	1.59548e-15	FALSE	FALSE
FAIM2	rs7132908	FAM186B	ENSG00000135436.8	Ovary	1052	2.93102e-10	0.512714	5.32065e-11	0.0926779	0.394608	0.809808	FALSE	rs10161088	0.8356	0.9498	20636	0.00223371	0.207525	0.947111	-1.44938	0.486287	0.9498	167	0.0627939	0.696226	0.263794	-0.0891879	-1.53857	1.59463e-15	FALSE	FALSE
FAIM2	rs7132908	FAM186B	ENSG00000135436.8	Ovary	1052	2.93102e-10	0.512714	5.32065e-11	0.0926779	0.394608	0.809808	FALSE	rs73309015	0.8356	0.0502	20636	0.00223371	0.207525	0.947111	-1.44938	0.486287	0.0502	167	0.0627939	0.696226	0.263794	-0.0891879	-1.53857	1.59463e-15	FALSE	FALSE
FAIM2	rs7132908	FAM186B	ENSG00000135436.8	Ovary	1052	2.93102e-10	0.512714	5.32065e-11	0.0926779	0.394608	0.809808	FALSE	rs1247806	0.3823	0.1067	21193	0.00108801	0.873666	0.97352	-1.44414	0.360091	0.1067	167	0.0314117	0.915192	0.417349	-0.0953027	-1.53944	1.59324e-15	FALSE	FALSE
FAIM2	rs7132908	FAM186B	ENSG00000135436.8	Ovary	1052	2.93102e-10	0.512714	5.32065e-11	0.0926779	0.394608	0.809808	FALSE	rs187431133	0.708	0.0641	21022	0.00174272	0.374543	0.958251	-1.52083	0.30215	0.0641	167	0.0499075	1.03183	0.310741	-0.0206491	-1.54148	1.59001e-15	FALSE	FALSE
FAIM2	rs7132908	FAM186B	ENSG00000135436.8	Ovary	1052	2.93102e-10	0.512714	5.32065e-11	0.0926779	0.394608	0.809808	FALSE	rs2292720	0.7142	0.936	21022	0.00174525	0.366221	0.958193	-1.52309	0.30215	0.936	167	0.0499802	1.03183	0.31043	-0.020589	-1.54368	1.58651e-15	FALSE	FALSE
FAIM2	rs7132908	FAM186B	ENSG00000135436.8	Ovary	1052	2.93102e-10	0.512714	5.32065e-11	0.0926779	0.394608	0.809808	FALSE	rs73119651	0.7142	0.936	21022	0.00174525	0.366221	0.958193	-1.52309	0.30215	0.936	167	0.0499802	1.03183	0.31043	-0.020589	-1.54368	1.58651e-15	FALSE	FALSE
FAIM2	rs7132908	FAM186B	ENSG00000135436.8	Ovary	1052	2.93102e-10	0.512714	5.32065e-11	0.0926779	0.394608	0.809808	FALSE	rs73119660	0.7154	0.064	21022	0.00174525	0.364613	0.958193	-1.52365	0.30215	0.064	167	0.0499802	1.03183	0.31043	-0.020589	-1.54424	1.58562e-15	FALSE	FALSE
FAIM2	rs7132908	FAM186B	ENSG00000135436.8	Ovary	1052	2.93102e-10	0.512714	5.32065e-11	0.0926779	0.394608	0.809808	FALSE	rs11169154	0.5009	0.937	21058	0.00176804	0.673074	0.95767	-1.3642	0.89449	0.937	167	0.0507193	0.132625	0.307296	-0.180874	-1.54508	1.58429e-15	FALSE	FALSE
FAIM2	rs7132908	FAM186B	ENSG00000135436.8	Ovary	1052	2.93102e-10	0.512714	5.32065e-11	0.0926779	0.394608	0.809808	FALSE	rs17123927	0.5642	0.9375	19974	0.0018779	0.576614	0.955158	-1.39351	0.656755	0.9375	167	0.0510978	0.444398	0.305716	-0.152249	-1.54576	1.5832e-15	FALSE	FALSE
FAIM2	rs7132908	FAM186B	ENSG00000135436.8	Ovary	1052	2.93102e-10	0.512714	5.32065e-11	0.0926779	0.394608	0.809808	FALSE	rs706785	0.8468	0.0788	21089	0.00143566	0.193203	0.965352	-1.66324	0.168629	0.0788	167	0.0412452	1.37662	0.352968	0.116773	-1.54647	1.58209e-15	FALSE	FALSE
FAIM2	rs7132908	FAM186B	ENSG00000135436.8	Ovary	1052	2.93102e-10	0.512714	5.32065e-11	0.0926779	0.394608	0.809808	FALSE	rs181729091	0.6861	0.0648	21021	0.00172526	0.404153	0.958652	-1.51457	0.318438	0.0648	167	0.0494054	0.997673	0.312911	-0.0319176	-1.54649	1.58206e-15	FALSE	FALSE
FAIM2	rs7132908	FAM186B	ENSG00000135436.8	Ovary	1052	2.93102e-10	0.512714	5.32065e-11	0.0926779	0.394608	0.809808	FALSE	rs12314676	0.8795	0.9499	20636	0.00223794	0.151603	0.947016	-1.458	0.486287	0.9499	167	0.0629126	0.696226	0.263427	-0.0890278	-1.54703	1.5812e-15	FALSE	FALSE
FAIM2	rs7132908	FAM186B	ENSG00000135436.8	Ovary	1052	2.93102e-10	0.512714	5.32065e-11	0.0926779	0.394608	0.809808	FALSE	rs76609411	0.688	0.0648	21021	0.00172526	0.401571	0.958652	-1.51557	0.318438	0.0648	167	0.0494054	0.997673	0.312911	-0.0319176	-1.54749	1.58048e-15	FALSE	FALSE
FAIM2	rs7132908	FAM186B	ENSG00000135436.8	Ovary	1052	2.93102e-10	0.512714	5.32065e-11	0.0926779	0.394608	0.809808	FALSE	rs7309940	0.7278	0.0638	21023	0.00175027	0.348054	0.958078	-1.52794	0.30215	0.0638	167	0.0501261	1.03183	0.309806	-0.020469	-1.54841	1.57902e-15	FALSE	FALSE
FAIM2	rs7132908	FAM186B	ENSG00000135436.8	Ovary	1052	2.93102e-10	0.512714	5.32065e-11	0.0926779	0.394608	0.809808	FALSE	rs60000653	0.7253	0.936	21023	0.00174517	0.351384	0.958195	-1.52821	0.30215	0.936	167	0.0499802	1.03183	0.31043	-0.020589	-1.5488	1.5784e-15	FALSE	FALSE
FAIM2	rs7132908	FAM186B	ENSG00000135436.8	Ovary	1052	2.93102e-10	0.512714	5.32065e-11	0.0926779	0.394608	0.809808	FALSE	rs60042968	0.7271	0.9361	21023	0.00174772	0.348986	0.958136	-1.52832	0.30215	0.9361	167	0.050053	1.03183	0.310118	-0.020529	-1.54885	1.57832e-15	FALSE	FALSE
FAIM2	rs7132908	FAM186B	ENSG00000135436.8	Ovary	1052	2.93102e-10	0.512714	5.32065e-11	0.0926779	0.394608	0.809808	FALSE	rs12315732	0.853	0.9494	20722	0.00220779	0.185292	0.947692	-1.45904	0.486287	0.9494	167	0.0623238	0.696226	0.265256	-0.0898275	-1.54887	1.5783e-15	FALSE	FALSE
FAIM2	rs7132908	FAM186B	ENSG00000135436.8	Ovary	1052	2.93102e-10	0.512714	5.32065e-11	0.0926779	0.394608	0.809808	FALSE	rs58250762	0.853	0.0506	20722	0.00220779	0.185292	0.947692	-1.45904	0.486287	0.0506	167	0.0623238	0.696226	0.265256	-0.0898275	-1.54887	1.5783e-15	FALSE	FALSE
FAIM2	rs7132908	FAM186B	ENSG00000135436.8	Ovary	1052	2.93102e-10	0.512714	5.32065e-11	0.0926779	0.394608	0.809808	FALSE	rs11169108	0.9201	0.9496	20636	0.00222532	0.100308	0.947299	-1.46679	0.467421	0.9496	167	0.0625579	0.726682	0.264526	-0.0837763	-1.55057	1.57561e-15	FALSE	FALSE
FAIM2	rs7132908	FAM186B	ENSG00000135436.8	Ovary	1052	2.93102e-10	0.512714	5.32065e-11	0.0926779	0.394608	0.809808	FALSE	rs9804971	0.4008	0.8992	21311	0.00113781	0.840193	0.972342	-1.45071	0.3751	0.8992	167	0.0330321	0.886961	0.405171	-0.100367	-1.55108	1.57481e-15	FALSE	FALSE
FAIM2	rs7132908	FAM186B	ENSG00000135436.8	Ovary	1052	2.93102e-10	0.512714	5.32065e-11	0.0926779	0.394608	0.809808	FALSE	rs2336058	0.3952	0.107	20323	0.00113179	0.850225	0.972484	-1.44499	0.3751	0.107	167	0.0313342	0.886961	0.41795	-0.106199	-1.55119	1.57463e-15	FALSE	FALSE
FAIM2	rs7132908	FAM186B	ENSG00000135436.8	Ovary	1052	2.93102e-10	0.512714	5.32065e-11	0.0926779	0.394608	0.809808	FALSE	rs3741559	0.8858	0.1792	21015	0.000711023	0.143621	0.982535	-2.01364	0.0745768	0.1792	167	0.0203553	1.78306	0.525022	0.462357	-1.55128	1.57449e-15	FALSE	FALSE
FAIM2	rs7132908	FAM186B	ENSG00000135436.8	Ovary	1052	2.93102e-10	0.512714	5.32065e-11	0.0926779	0.394608	0.809808	FALSE	rs113680356	0.4247	0.9086	21223	0.00124699	0.798294	0.969768	-1.44042	0.408419	0.9086	167	0.0360524	0.826679	0.384271	-0.111169	-1.55159	1.57401e-15	FALSE	FALSE
FAIM2	rs7132908	FAM186B	ENSG00000135436.8	Ovary	1052	2.93102e-10	0.512714	5.32065e-11	0.0926779	0.394608	0.809808	FALSE	rs28654319	0.8697	0.9494	20722	0.00220779	0.16404	0.947692	-1.46256	0.486287	0.9494	167	0.0623238	0.696226	0.265256	-0.0898275	-1.55238	1.57276e-15	FALSE	FALSE
FAIM2	rs7132908	FAM186B	ENSG00000135436.8	Ovary	1052	2.93102e-10	0.512714	5.32065e-11	0.0926779	0.394608	0.809808	FALSE	rs55634523	0.7401	0.9363	21023	0.00175283	0.331721	0.958019	-1.53256	0.30215	0.9363	167	0.0501995	1.03183	0.309493	-0.020409	-1.55297	1.57184e-15	FALSE	FALSE
FAIM2	rs7132908	FAM186B	ENSG00000135436.8	Ovary	1052	2.93102e-10	0.512714	5.32065e-11	0.0926779	0.394608	0.809808	FALSE	rs17124264	0.737	0.9361	21023	0.00174772	0.335829	0.958136	-1.53264	0.30215	0.9361	167	0.050053	1.03183	0.310118	-0.020529	-1.55317	1.57152e-15	FALSE	FALSE
FAIM2	rs7132908	FAM186B	ENSG00000135436.8	Ovary	1052	2.93102e-10	0.512714	5.32065e-11	0.0926779	0.394608	0.809808	FALSE	rs9325146	0.7357	0.0641	21022	0.00174272	0.337553	0.958251	-1.53345	0.30215	0.0641	167	0.0499075	1.03183	0.310741	-0.0206491	-1.5541	1.57006e-15	FALSE	FALSE
FAIM2	rs7132908	FAM186B	ENSG00000135436.8	Ovary	1052	2.93102e-10	0.512714	5.32065e-11	0.0926779	0.394608	0.809808	FALSE	rs12308256	0.3925	0.8961	21311	0.00110768	0.855092	0.973054	-1.45122	0.3751	0.8961	167	0.0321574	0.886961	0.411655	-0.103296	-1.55452	1.5694e-15	FALSE	FALSE
FAIM2	rs7132908	FAM186B	ENSG00000135436.8	Ovary	1052	2.93102e-10	0.512714	5.32065e-11	0.0926779	0.394608	0.809808	FALSE	rs11169234	0.7487	0.0654	21022	0.00171045	0.320354	0.958992	-1.54779	0.283798	0.0654	167	0.0489835	1.07183	0.314758	-0.00819272	-1.55598	1.56711e-15	FALSE	FALSE
FAIM2	rs7132908	FAM186B	ENSG00000135436.8	Ovary	1052	2.93102e-10	0.512714	5.32065e-11	0.0926779	0.394608	0.809808	FALSE	rs7303531	0.6673	0.0641	21022	0.00174272	0.429857	0.958251	-1.49951	0.367793	0.0641	167	0.0499075	0.900615	0.310741	-0.060047	-1.55956	1.56152e-15	FALSE	FALSE
FAIM2	rs7132908	FAM186B	ENSG00000135436.8	Ovary	1052	2.93102e-10	0.512714	5.32065e-11	0.0926779	0.394608	0.809808	FALSE	rs75222486	0.4332	0.9089	21223	0.00125068	0.783728	0.969681	-1.45019	0.408419	0.9089	167	0.0361592	0.826679	0.383571	-0.11084	-1.56103	1.55922e-15	FALSE	FALSE
FAIM2	rs7132908	FAM186B	ENSG00000135436.8	Ovary	1052	2.93102e-10	0.512714	5.32065e-11	0.0926779	0.394608	0.809808	FALSE	rs113681541	0.9034	0.9491	20722	0.00219547	0.121367	0.947969	-1.47098	0.486287	0.9491	167	0.061976	0.696226	0.266348	-0.0903065	-1.56128	1.55882e-15	FALSE	FALSE
FAIM2	rs7132908	FAM186B	ENSG00000135436.8	Ovary	1052	2.93102e-10	0.512714	5.32065e-11	0.0926779	0.394608	0.809808	FALSE	rs73119681	0.7098	0.0654	21021	0.00171053	0.372125	0.95899	-1.53058	0.318438	0.0654	167	0.0489835	0.997673	0.314758	-0.0323442	-1.56292	1.55627e-15	FALSE	FALSE
FAIM2	rs7132908	FAM186B	ENSG00000135436.8	Ovary	1052	2.93102e-10	0.512714	5.32065e-11	0.0926779	0.394608	0.809808	FALSE	rs56663692	0.4655	0.0722	20166	0.00162696	0.72982	0.960916	-1.36511	0.865471	0.0722	167	0.0446953	0.169414	0.334845	-0.199062	-1.56417	1.55433e-15	FALSE	FALSE
FAIM2	rs7132908	FAM186B	ENSG00000135436.8	Ovary	1052	2.93102e-10	0.512714	5.32065e-11	0.0926779	0.394608	0.809808	FALSE	rs73116330	0.8309	0.0825	21062	0.00137857	0.213547	0.966684	-1.67882	0.171015	0.0825	167	0.0395543	1.36895	0.362586	0.114579	-1.56424	1.55422e-15	FALSE	FALSE
FAIM2	rs7132908	FAM186B	ENSG00000135436.8	Ovary	1052	2.93102e-10	0.512714	5.32065e-11	0.0926779	0.394608	0.809808	FALSE	rs113903668	0.4301	0.9076	21222	0.00123491	0.789021	0.970052	-1.45219	0.408419	0.9076	167	0.0357016	0.826679	0.386588	-0.112262	-1.56445	1.55389e-15	FALSE	FALSE
FAIM2	rs7132908	FAM186B	ENSG00000135436.8	Ovary	1052	2.93102e-10	0.512714	5.32065e-11	0.0926779	0.394608	0.809808	FALSE	rs77938251	0.7288	0.9496	20729	0.00221533	0.346722	0.947523	-1.41674	0.861916	0.9496	167	0.0625579	0.173936	0.264526	-0.149618	-1.56635	1.55093e-15	FALSE	FALSE
FAIM2	rs7132908	FAM186B	ENSG00000135436.8	Ovary	1052	2.93102e-10	0.512714	5.32065e-11	0.0926779	0.394608	0.809808	FALSE	rs1049986	0.394	0.8939	21311	0.00108738	0.852386	0.973535	-1.4623	0.3751	0.8939	167	0.0315682	0.886961	0.416141	-0.105359	-1.56766	1.54891e-15	FALSE	FALSE
FAIM2	rs7132908	FAM186B	ENSG00000135436.8	Ovary	1052	2.93102e-10	0.512714	5.32065e-11	0.0926779	0.394608	0.809808	FALSE	rs11169247	0.6613	0.9313	21096	0.00162833	0.438119	0.960884	-1.52839	0.330096	0.9313	167	0.0467958	0.973921	0.324695	-0.0423053	-1.5707	1.54421e-15	FALSE	FALSE
FAIM2	rs7132908	FAM186B	ENSG00000135436.8	Ovary	1052	2.93102e-10	0.512714	5.32065e-11	0.0926779	0.394608	0.809808	FALSE	rs52824916	0.4373	0.0922	21222	0.00123732	0.776761	0.969995	-1.46057	0.408419	0.0922	167	0.0357711	0.826679	0.386126	-0.112044	-1.57262	1.54125e-15	FALSE	FALSE
FAIM2	rs7132908	FAM186B	ENSG00000135436.8	Ovary	1052	2.93102e-10	0.512714	5.32065e-11	0.0926779	0.394608	0.809808	FALSE	rs12296586	0.3992	0.894	21311	0.00108828	0.843051	0.973514	-1.46961	0.3751	0.894	167	0.0315944	0.886961	0.41594	-0.105266	-1.57487	1.53778e-15	FALSE	FALSE
FAIM2	rs7132908	FAM186B	ENSG00000135436.8	Ovary	1052	2.93102e-10	0.512714	5.32065e-11	0.0926779	0.394608	0.809808	FALSE	rs56259551	0.6978	0.064	21022	0.00174525	0.388292	0.958193	-1.51511	0.367793	0.064	167	0.0499802	0.900615	0.31043	-0.0599474	-1.57506	1.5375e-15	FALSE	FALSE
FAIM2	rs7132908	FAM186B	ENSG00000135436.8	Ovary	1052	2.93102e-10	0.512714	5.32065e-11	0.0926779	0.394608	0.809808	FALSE	rs11169097	0.3783	0.8918	21310	0.00106883	0.881033	0.973975	-1.44633	0.410712	0.8918	167	0.0310284	0.822641	0.420338	-0.130426	-1.57676	1.53489e-15	FALSE	FALSE
FAIM2	rs7132908	FAM186B	ENSG00000135436.8	Ovary	1052	2.93102e-10	0.512714	5.32065e-11	0.0926779	0.394608	0.809808	FALSE	rs73119648	0.723	0.0679	21093	0.00164633	0.354452	0.960469	-1.555	0.30215	0.0679	167	0.0473065	1.03183	0.322319	-0.0229559	-1.57795	1.53305e-15	FALSE	FALSE
FAIM2	rs7132908	FAM186B	ENSG00000135436.8	Ovary	1052	2.93102e-10	0.512714	5.32065e-11	0.0926779	0.394608	0.809808	FALSE	rs57045365	0.6149	0.07	21097	0.00160025	0.503091	0.961533	-1.50729	0.377332	0.07	167	0.045991	0.882823	0.32851	-0.0711118	-1.5784	1.53236e-15	FALSE	FALSE
FAIM2	rs7132908	FAM186B	ENSG00000135436.8	Ovary	1052	2.93102e-10	0.512714	5.32065e-11	0.0926779	0.394608	0.809808	FALSE	rs7956089	0.4028	0.8941	21311	0.00108919	0.836631	0.973492	-1.47446	0.3751	0.8941	167	0.0316207	0.886961	0.415737	-0.105172	-1.57963	1.53048e-15	FALSE	FALSE
FAIM2	rs7132908	FAM186B	ENSG00000135436.8	Ovary	1052	2.93102e-10	0.512714	5.32065e-11	0.0926779	0.394608	0.809808	FALSE	rs57916875	0.4425	0.0923	21222	0.00123611	0.767978	0.970024	-1.46762	0.408419	0.0923	167	0.0357363	0.826679	0.386357	-0.112153	-1.57977	1.53027e-15	FALSE	FALSE
FAIM2	rs7132908	FAM186B	ENSG00000135436.8	Ovary	1052	2.93102e-10	0.512714	5.32065e-11	0.0926779	0.394608	0.809808	FALSE	rs1470906	0.4046	0.1059	21311	0.00108919	0.833434	0.973492	-1.47706	0.3751	0.1059	167	0.0316207	0.886961	0.415737	-0.105172	-1.58223	1.52651e-15	FALSE	FALSE
FAIM2	rs7132908	FAM186B	ENSG00000135436.8	Ovary	1052	2.93102e-10	0.512714	5.32065e-11	0.0926779	0.394608	0.809808	FALSE	rs4563	0.4048	0.1059	21311	0.00108919	0.833079	0.973492	-1.47734	0.3751	0.1059	167	0.0316207	0.886961	0.415737	-0.105172	-1.58252	1.52607e-15	FALSE	FALSE
FAIM2	rs7132908	FAM186B	ENSG00000135436.8	Ovary	1052	2.93102e-10	0.512714	5.32065e-11	0.0926779	0.394608	0.809808	FALSE	rs368305	0.1766	0.7699	21284	0.000582887	1.3513	0.985637	-1.22166	0.642116	0.7699	167	0.0169006	0.464742	0.571057	-0.361546	-1.58321	1.52501e-15	FALSE	FALSE
FAIM2	rs7132908	FAM186B	ENSG00000135436.8	Ovary	1052	2.93102e-10	0.512714	5.32065e-11	0.0926779	0.394608	0.809808	FALSE	rs1574326	0.4205	0.8929	20323	0.00113086	0.805554	0.972506	-1.48135	0.3751	0.8929	167	0.0313084	0.886961	0.41815	-0.106292	-1.58764	1.51826e-15	FALSE	FALSE
FAIM2	rs7132908	FAM186B	ENSG00000135436.8	Ovary	1052	2.93102e-10	0.512714	5.32065e-11	0.0926779	0.394608	0.809808	FALSE	rs57014171	0.7345	0.0641	21022	0.00174272	0.339146	0.958251	-1.53293	0.367793	0.0641	167	0.0499075	0.900615	0.310741	-0.060047	-1.59298	1.51019e-15	FALSE	FALSE
FAIM2	rs7132908	FAM186B	ENSG00000135436.8	Ovary	1052	2.93102e-10	0.512714	5.32065e-11	0.0926779	0.394608	0.809808	FALSE	rs606936	0.4367	0.1091	21192	0.001067	0.777778	0.974018	-1.53057	0.326919	0.1091	167	0.0308035	0.980339	0.422111	-0.071349	-1.60192	1.49675e-15	FALSE	FALSE
FAIM2	rs7132908	FAM186B	ENSG00000135436.8	Ovary	1052	2.93102e-10	0.512714	5.32065e-11	0.0926779	0.394608	0.809808	FALSE	rs7688	0.4195	0.8939	21311	0.00108738	0.807289	0.973535	-1.49873	0.3751	0.8939	167	0.0315682	0.886961	0.416141	-0.105359	-1.60409	1.4935e-15	FALSE	FALSE
FAIM2	rs7132908	FAM186B	ENSG00000135436.8	Ovary	1052	2.93102e-10	0.512714	5.32065e-11	0.0926779	0.394608	0.809808	FALSE	rs1964676	0.2304	0.6035	21256	0.000432102	1.19933	0.989313	-1.55785	0.228	0.6035	167	0.0125122	1.20553	0.642633	-0.0475287	-1.60538	1.49158e-15	FALSE	FALSE
FAIM2	rs7132908	FAM186B	ENSG00000135436.8	Ovary	1052	2.93102e-10	0.512714	5.32065e-11	0.0926779	0.394608	0.809808	FALSE	rs7962645	0.4213	0.8941	21311	0.00108919	0.804168	0.973492	-1.50038	0.3751	0.8941	167	0.0316207	0.886961	0.415737	-0.105172	-1.60556	1.49131e-15	FALSE	FALSE
FAIM2	rs7132908	FAM186B	ENSG00000135436.8	Ovary	1052	2.93102e-10	0.512714	5.32065e-11	0.0926779	0.394608	0.809808	FALSE	rs17124367	0.5446	0.9336	21231	0.0016699	0.605872	0.959926	-1.43232	0.741548	0.9336	167	0.0482975	0.329804	0.317808	-0.173938	-1.60626	1.49026e-15	FALSE	FALSE
FAIM2	rs7132908	FAM186B	ENSG00000135436.8	Ovary	1052	2.93102e-10	0.512714	5.32065e-11	0.0926779	0.394608	0.809808	FALSE	rs7967624	0.4213	0.8939	21311	0.00108738	0.804168	0.973535	-1.50118	0.3751	0.8939	167	0.0315682	0.886961	0.416141	-0.105359	-1.60654	1.48985e-15	FALSE	FALSE
FAIM2	rs7132908	FAM186B	ENSG00000135436.8	Ovary	1052	2.93102e-10	0.512714	5.32065e-11	0.0926779	0.394608	0.809808	FALSE	rs605018	0.3566	0.1022	21307	0.00112418	0.921863	0.972664	-1.38647	0.651039	0.1022	167	0.0326304	0.452319	0.408123	-0.220479	-1.60695	1.48924e-15	FALSE	FALSE
FAIM2	rs7132908	FAM186B	ENSG00000135436.8	Ovary	1052	2.93102e-10	0.512714	5.32065e-11	0.0926779	0.394608	0.809808	FALSE	rs444124	0.9748	0.3156	21264	0.000478516	0.0315888	0.988179	-2.21843	0.0606576	0.3156	167	0.0138614	1.87598	0.618788	0.606655	-1.61177	1.48207e-15	FALSE	FALSE
FAIM2	rs7132908	FAM186B	ENSG00000135436.8	Ovary	1052	2.93102e-10	0.512714	5.32065e-11	0.0926779	0.394608	0.809808	FALSE	rs685012	0.3572	0.6888	21264	0.000482182	0.920714	0.988089	-1.79634	0.143426	0.6888	167	0.0139676	1.46315	0.616987	0.180583	-1.61576	1.47618e-15	FALSE	FALSE
FAIM2	rs7132908	FAM186B	ENSG00000135436.8	Ovary	1052	2.93102e-10	0.512714	5.32065e-11	0.0926779	0.394608	0.809808	FALSE	rs56159935	0.7271	0.0639	21023	0.00174772	0.348986	0.958136	-1.52832	0.426199	0.0639	167	0.050053	0.795713	0.310118	-0.0874404	-1.61576	1.47617e-15	FALSE	FALSE
FAIM2	rs7132908	FAM186B	ENSG00000135436.8	Ovary	1052	2.93102e-10	0.512714	5.32065e-11	0.0926779	0.394608	0.809808	FALSE	rs60456498	0.7271	0.0639	21023	0.00174772	0.348986	0.958136	-1.52832	0.426199	0.0639	167	0.050053	0.795713	0.310118	-0.0874404	-1.61576	1.47617e-15	FALSE	FALSE
FAIM2	rs7132908	FAM186B	ENSG00000135436.8	Ovary	1052	2.93102e-10	0.512714	5.32065e-11	0.0926779	0.394608	0.809808	FALSE	rs4045193	0.4003	0.8877	21306	0.00103476	0.841086	0.974783	-1.49533	0.393789	0.8877	167	0.0300336	0.852766	0.428297	-0.123837	-1.61917	1.47115e-15	FALSE	FALSE
FAIM2	rs7132908	FAM186B	ENSG00000135436.8	Ovary	1052	2.93102e-10	0.512714	5.32065e-11	0.0926779	0.394608	0.809808	FALSE	rs11834921	0.618	0.9198	20875	0.00142723	0.498687	0.965548	-1.56404	0.34256	0.9198	167	0.0405869	0.949119	0.356651	-0.0598935	-1.62393	1.46416e-15	FALSE	FALSE
FAIM2	rs7132908	FAM186B	ENSG00000135436.8	Ovary	1052	2.93102e-10	0.512714	5.32065e-11	0.0926779	0.394608	0.809808	FALSE	rs402468	0.1879	0.7711	21284	0.000585031	1.31682	0.985585	-1.26524	0.652506	0.7711	167	0.0169628	0.450284	0.570157	-0.364367	-1.62961	1.45587e-15	FALSE	FALSE
FAIM2	rs7132908	FAM186B	ENSG00000135436.8	Ovary	1052	2.93102e-10	0.512714	5.32065e-11	0.0926779	0.394608	0.809808	FALSE	rs11169092	0.4129	0.8885	21307	0.0010412	0.818801	0.97463	-1.51039	0.393789	0.8885	167	0.0302219	0.852766	0.426768	-0.123057	-1.63345	1.4503e-15	FALSE	FALSE
FAIM2	rs7132908	FAM186B	ENSG00000135436.8	Ovary	1052	2.93102e-10	0.512714	5.32065e-11	0.0926779	0.394608	0.809808	FALSE	rs12314795	0.4436	0.1057	21311	0.001091	0.766128	0.973449	-1.52866	0.3751	0.1057	167	0.0316734	0.886961	0.415333	-0.104985	-1.63365	1.45e-15	FALSE	FALSE
FAIM2	rs7132908	FAM186B	ENSG00000135436.8	Ovary	1052	2.93102e-10	0.512714	5.32065e-11	0.0926779	0.394608	0.809808	FALSE	rs1000064508	0.4153	0.8872	21306	0.00103076	0.814602	0.974878	-1.51856	0.393789	0.8872	167	0.0299173	0.852766	0.429247	-0.124323	-1.64288	1.43667e-15	FALSE	FALSE
FAIM2	rs7132908	FAM186B	ENSG00000135436.8	Ovary	1052	2.93102e-10	0.512714	5.32065e-11	0.0926779	0.394608	0.809808	FALSE	rs11833411	0.4153	0.8872	21306	0.00103076	0.814602	0.974878	-1.51856	0.393789	0.8872	167	0.0299173	0.852766	0.429247	-0.124323	-1.64288	1.43667e-15	FALSE	FALSE
FAIM2	rs7132908	FAM186B	ENSG00000135436.8	Ovary	1052	2.93102e-10	0.512714	5.32065e-11	0.0926779	0.394608	0.809808	FALSE	rs55652312	0.622	0.9298	21097	0.00159603	0.493018	0.96163	-1.51337	0.518504	0.9298	167	0.0458698	0.645653	0.329093	-0.130968	-1.64434	1.43458e-15	FALSE	FALSE
FAIM2	rs7132908	FAM186B	ENSG00000135436.8	Ovary	1052	2.93102e-10	0.512714	5.32065e-11	0.0926779	0.394608	0.809808	FALSE	rs12370694	0.7779	0.0843	21062	0.00135179	0.282057	0.96731	-1.67187	0.241864	0.0843	167	0.0387858	1.17034	0.367132	0.022683	-1.64918	1.42765e-15	FALSE	FALSE
FAIM2	rs7132908	FAM186B	ENSG00000135436.8	Ovary	1052	2.93102e-10	0.512714	5.32065e-11	0.0926779	0.394608	0.809808	FALSE	rs590460	0.3259	0.3214	20907	0.000481989	0.982406	0.988094	-1.73853	0.173806	0.3214	167	0.0137276	1.36008	0.621074	0.089226	-1.6493	1.42748e-15	FALSE	FALSE
FAIM2	rs7132908	FAM186B	ENSG00000135436.8	Ovary	1052	2.93102e-10	0.512714	5.32065e-11	0.0926779	0.394608	0.809808	FALSE	rs11169133	0.4581	0.8945	21311	0.00109283	0.741979	0.973406	-1.54559	0.3751	0.8945	167	0.0317264	0.886961	0.414927	-0.104798	-1.65038	1.42594e-15	FALSE	FALSE
FAIM2	rs7132908	FAM186B	ENSG00000135436.8	Ovary	1052	2.93102e-10	0.512714	5.32065e-11	0.0926779	0.394608	0.809808	FALSE	rs73116366	0.893	0.0536	20848	0.00207819	0.134509	0.950611	-1.49542	0.842661	0.0536	167	0.059022	0.198491	0.275999	-0.156044	-1.65146	1.4244e-15	FALSE	FALSE
FAIM2	rs7132908	FAM186B	ENSG00000135436.8	Ovary	1052	2.93102e-10	0.512714	5.32065e-11	0.0926779	0.394608	0.809808	FALSE	rs7956617	0.185	0.2289	21285	0.000585003	1.32552	0.985586	-1.25393	0.798509	0.2289	167	0.0169628	0.255277	0.570157	-0.403591	-1.65752	1.41579e-15	FALSE	FALSE
FAIM2	rs7132908	FAM186B	ENSG00000135436.8	Ovary	1052	2.93102e-10	0.512714	5.32065e-11	0.0926779	0.394608	0.809808	FALSE	rs297911	0.1902	0.7749	21287	0.000591906	1.30999	0.985418	-1.26847	0.756397	0.7749	167	0.0171645	0.310216	0.567257	-0.391511	-1.65998	1.41232e-15	FALSE	FALSE
FAIM2	rs7132908	FAM186B	ENSG00000135436.8	Ovary	1052	2.93102e-10	0.512714	5.32065e-11	0.0926779	0.394608	0.809808	FALSE	rs12299505	0.4551	0.8919	21043	0.00108328	0.74694	0.973632	-1.5462	0.410712	0.8919	167	0.0310536	0.822641	0.42014	-0.130322	-1.67652	1.38915e-15	FALSE	FALSE
FAIM2	rs7132908	FAM186B	ENSG00000135436.8	Ovary	1052	2.93102e-10	0.512714	5.32065e-11	0.0926779	0.394608	0.809808	FALSE	rs1248366	0.7014	0.3023	21262	0.000490092	0.383431	0.987896	-2.13449	0.0821304	0.3023	167	0.0141954	1.73846	0.613156	0.451683	-1.68281	1.38044e-15	FALSE	FALSE
FAIM2	rs7132908	FAM186B	ENSG00000135436.8	Ovary	1052	2.93102e-10	0.512714	5.32065e-11	0.0926779	0.394608	0.809808	FALSE	rs17123981	0.4489	0.8832	21310	0.000999777	0.75725	0.975615	-1.57717	0.364116	0.8832	167	0.0290236	0.90755	0.436693	-0.107125	-1.6843	1.37839e-15	FALSE	FALSE
FAIM2	rs7132908	FAM186B	ENSG00000135436.8	Ovary	1052	2.93102e-10	0.512714	5.32065e-11	0.0926779	0.394608	0.809808	FALSE	rs3759129	0.2339	0.8237	20938	0.000722823	1.19037	0.98225	-1.31977	0.996548	0.8237	167	0.0206173	0.00432645	0.521832	-0.368892	-1.68866	1.37238e-15	FALSE	FALSE
FAIM2	rs7132908	FAM186B	ENSG00000135436.8	Ovary	1052	2.93102e-10	0.512714	5.32065e-11	0.0926779	0.394608	0.809808	FALSE	rs394682	0.5071	0.0836	20333	0.0014109	0.66336	0.965929	-1.47713	0.778307	0.0836	167	0.0390807	0.281526	0.365374	-0.212881	-1.69001	1.37053e-15	FALSE	FALSE
FAIM2	rs7132908	FAM186B	ENSG00000135436.8	Ovary	1052	2.93102e-10	0.512714	5.32065e-11	0.0926779	0.394608	0.809808	FALSE	rs1269814	0.7153	0.3027	21262	0.000489725	0.364747	0.987905	-2.14176	0.0821304	0.3027	167	0.0141847	1.73846	0.613334	0.451722	-1.69004	1.37049e-15	FALSE	FALSE
FAIM2	rs7132908	FAM186B	ENSG00000135436.8	Ovary	1052	2.93102e-10	0.512714	5.32065e-11	0.0926779	0.394608	0.809808	FALSE	rs373805	0.2126	0.2272	21283	0.000588139	1.24645	0.98551	-1.35157	0.599	0.2272	167	0.0170521	0.525839	0.56887	-0.342024	-1.6936	1.36563e-15	FALSE	FALSE
FAIM2	rs7132908	FAM186B	ENSG00000135436.8	Ovary	1052	2.93102e-10	0.512714	5.32065e-11	0.0926779	0.394608	0.809808	FALSE	rs296744	0.1511	0.3405	21268	0.000460182	1.43566	0.988626	-1.21939	0.831475	0.3405	167	0.0133328	0.21281	0.627916	-0.480099	-1.69949	1.3576e-15	FALSE	FALSE
FAIM2	rs7132908	FAM186B	ENSG00000135436.8	Ovary	1052	2.93102e-10	0.512714	5.32065e-11	0.0926779	0.394608	0.809808	FALSE	rs11831143	0.7975	0.1164	21311	0.00100271	0.256584	0.975545	-1.82335	0.173123	0.1164	167	0.0291102	1.36224	0.435961	0.118188	-1.70516	1.34992e-15	FALSE	FALSE
FAIM2	rs7132908	FAM186B	ENSG00000135436.8	Ovary	1052	2.93102e-10	0.512714	5.32065e-11	0.0926779	0.394608	0.809808	FALSE	rs11830289	0.47	0.1487	21304	0.000814955	0.722479	0.980033	-1.70106	0.255237	0.1487	167	0.0236516	1.13772	0.487524	-0.018723	-1.71978	1.33034e-15	FALSE	FALSE
FAIM2	rs7132908	FAM186B	ENSG00000135436.8	Ovary	1052	2.93102e-10	0.512714	5.32065e-11	0.0926779	0.394608	0.809808	FALSE	rs611042	0.5503	0.0851	20149	0.00140098	0.597311	0.966161	-1.52071	0.706755	0.0851	167	0.0384548	0.376218	0.369126	-0.204202	-1.72491	1.32352e-15	FALSE	FALSE
FAIM2	rs7132908	FAM186B	ENSG00000135436.8	Ovary	1052	2.93102e-10	0.512714	5.32065e-11	0.0926779	0.394608	0.809808	FALSE	rs12316284	0.5333	0.1061	21044	0.00110117	0.622976	0.973208	-1.62098	0.3751	0.1061	167	0.0315682	0.886961	0.416141	-0.105359	-1.72634	1.32164e-15	FALSE	FALSE
FAIM2	rs7132908	FAM186B	ENSG00000135436.8	Ovary	1052	2.93102e-10	0.512714	5.32065e-11	0.0926779	0.394608	0.809808	FALSE	rs76087499	0.3732	0.1132	21128	0.00103623	0.890495	0.974748	-1.45295	0.908577	0.1132	167	0.0298251	0.114834	0.430004	-0.278228	-1.73118	1.31526e-15	FALSE	FALSE
FAIM2	rs7132908	FAM186B	ENSG00000135436.8	Ovary	1052	2.93102e-10	0.512714	5.32065e-11	0.0926779	0.394608	0.809808	FALSE	rs1361918111	0.8254	0.0693	21055	0.00161842	0.220605	0.961113	-1.60016	0.538883	0.0693	167	0.0464206	0.614503	0.326463	-0.135968	-1.73613	1.30877e-15	FALSE	FALSE
FAIM2	rs7132908	FAM186B	ENSG00000135436.8	Ovary	1052	2.93102e-10	0.512714	5.32065e-11	0.0926779	0.394608	0.809808	FALSE	rs4898531	0.8254	0.0693	21055	0.00161842	0.220605	0.961113	-1.60016	0.538883	0.0693	167	0.0464206	0.614503	0.326463	-0.135968	-1.73613	1.30877e-15	FALSE	FALSE
FAIM2	rs7132908	FAM186B	ENSG00000135436.8	Ovary	1052	2.93102e-10	0.512714	5.32065e-11	0.0926779	0.394608	0.809808	FALSE	rs297905	0.2169	0.7707	21284	0.000584314	1.23481	0.985602	-1.36894	0.660792	0.7707	167	0.016942	0.43882	0.570458	-0.367594	-1.73654	1.30823e-15	FALSE	FALSE
FAIM2	rs7132908	FAM186B	ENSG00000135436.8	Ovary	1052	2.93102e-10	0.512714	5.32065e-11	0.0926779	0.394608	0.809808	FALSE	rs3741554	0.6859	0.9286	21056	0.00157429	0.404425	0.962133	-1.55815	0.74629	0.9286	167	0.0451572	0.323535	0.332559	-0.184747	-1.7429	1.29993e-15	FALSE	FALSE
FAIM2	rs7132908	FAM186B	ENSG00000135436.8	Ovary	1052	2.93102e-10	0.512714	5.32065e-11	0.0926779	0.394608	0.809808	FALSE	rs11169172	0.5336	0.9136	20335	0.00136922	0.62252	0.966902	-1.51679	0.854161	0.9136	167	0.0379301	0.183812	0.372331	-0.226581	-1.74338	1.29932e-15	FALSE	FALSE
FAIM2	rs7132908	FAM186B	ENSG00000135436.8	Ovary	1052	2.93102e-10	0.512714	5.32065e-11	0.0926779	0.394608	0.809808	FALSE	rs4898533	0.5186	0.914	21322	0.00131134	0.645505	0.968257	-1.52332	0.854161	0.914	167	0.0380898	0.183812	0.37135	-0.225817	-1.74913	1.29185e-15	FALSE	FALSE
FAIM2	rs7132908	FAM186B	ENSG00000135436.8	Ovary	1052	2.93102e-10	0.512714	5.32065e-11	0.0926779	0.394608	0.809808	FALSE	rs59429669	0.5204	0.0861	21322	0.00130996	0.642729	0.968289	-1.52555	0.854161	0.0861	167	0.0380497	0.183812	0.371595	-0.226008	-1.75156	1.28872e-15	FALSE	FALSE
FAIM2	rs7132908	FAM186B	ENSG00000135436.8	Ovary	1052	2.93102e-10	0.512714	5.32065e-11	0.0926779	0.394608	0.809808	FALSE	rs461872	0.5042	0.527	20271	0.000434952	0.667896	0.989243	-2.04546	0.112431	0.527	167	0.0120111	1.58736	0.651965	0.293656	-1.75181	1.28841e-15	FALSE	FALSE
FAIM2	rs7132908	FAM186B	ENSG00000135436.8	Ovary	1052	2.93102e-10	0.512714	5.32065e-11	0.0926779	0.394608	0.809808	FALSE	rs467199	0.953	0.1912	20292	0.000700382	0.0589399	0.982792	-2.02948	0.116633	0.1912	167	0.0193609	1.56906	0.537495	0.276097	-1.75338	1.28638e-15	FALSE	FALSE
FAIM2	rs7132908	FAM186B	ENSG00000135436.8	Ovary	1052	2.93102e-10	0.512714	5.32065e-11	0.0926779	0.394608	0.809808	FALSE	rs202071169	0.224	0.2366	21288	0.000571593	1.21596	0.985911	-1.40233	0.614827	0.2366	167	0.0165763	0.503195	0.575797	-0.355874	-1.75821	1.28019e-15	FALSE	FALSE
FAIM2	rs7132908	FAM186B	ENSG00000135436.8	Ovary	1052	2.93102e-10	0.512714	5.32065e-11	0.0926779	0.394608	0.809808	FALSE	rs297943	0.224	0.2366	21288	0.000571593	1.21596	0.985911	-1.40233	0.614827	0.2366	167	0.0165763	0.503195	0.575797	-0.355874	-1.75821	1.28019e-15	FALSE	FALSE
FAIM2	rs7132908	FAM186B	ENSG00000135436.8	Ovary	1052	2.93102e-10	0.512714	5.32065e-11	0.0926779	0.394608	0.809808	FALSE	rs17124115	0.7413	0.0727	21236	0.00153519	0.330132	0.963039	-1.59646	0.632951	0.0727	167	0.0444118	0.477577	0.336263	-0.166587	-1.76305	1.274e-15	FALSE	FALSE
FAIM2	rs7132908	FAM186B	ENSG00000135436.8	Ovary	1052	2.93102e-10	0.512714	5.32065e-11	0.0926779	0.394608	0.809808	FALSE	rs923911	0.7959	0.1501	21307	0.00080857	0.258657	0.980186	-1.9279	0.155433	0.1501	167	0.0234696	1.4206	0.489454	0.157748	-1.77015	1.26498e-15	FALSE	FALSE
FAIM2	rs7132908	FAM186B	ENSG00000135436.8	Ovary	1052	2.93102e-10	0.512714	5.32065e-11	0.0926779	0.394608	0.809808	FALSE	rs113875398	0.4936	0.0997	20147	0.00121533	0.684594	0.970513	-1.53447	0.781235	0.0997	167	0.0333558	0.27771	0.402823	-0.242238	-1.77671	1.25672e-15	FALSE	FALSE
FAIM2	rs7132908	FAM186B	ENSG00000135436.8	Ovary	1052	2.93102e-10	0.512714	5.32065e-11	0.0926779	0.394608	0.809808	FALSE	rs297906	0.2234	0.7697	21284	0.000582532	1.21754	0.985646	-1.3913	0.739373	0.7697	167	0.0168903	0.332684	0.571206	-0.391779	-1.78308	1.24874e-15	FALSE	FALSE
FAIM2	rs7132908	FAM186B	ENSG00000135436.8	Ovary	1052	2.93102e-10	0.512714	5.32065e-11	0.0926779	0.394608	0.809808	FALSE	rs117644523	0.8953	0.0705	19444	0.0017249	0.131601	0.95866	-1.58466	0.976527	0.0705	167	0.0456894	0.0294233	0.329964	-0.200069	-1.78473	1.24668e-15	FALSE	FALSE
FAIM2	rs7132908	FAM186B	ENSG00000135436.8	Ovary	1052	2.93102e-10	0.512714	5.32065e-11	0.0926779	0.394608	0.809808	FALSE	rs2878771	0.7043	0.1819	21280	0.000694029	0.379522	0.982945	-1.96487	0.148529	0.1819	167	0.0201194	1.44475	0.527929	0.175658	-1.78921	1.2411e-15	FALSE	FALSE
FAIM2	rs7132908	FAM186B	ENSG00000135436.8	Ovary	1052	2.93102e-10	0.512714	5.32065e-11	0.0926779	0.394608	0.809808	FALSE	rs10875995	0.2902	0.6878	21000	0.000487387	1.05768	0.987962	-1.65723	0.290649	0.6878	167	0.0139431	1.0567	0.617401	-0.135685	-1.79292	1.23652e-15	FALSE	FALSE
FAIM2	rs7132908	FAM186B	ENSG00000135436.8	Ovary	1052	2.93102e-10	0.512714	5.32065e-11	0.0926779	0.394608	0.809808	FALSE	rs1470907	0.8068	0.0715	21056	0.00157226	0.244556	0.96218	-1.60869	0.75006	0.0715	167	0.0450989	0.31856	0.332846	-0.185478	-1.79416	1.23497e-15	FALSE	FALSE
FAIM2	rs7132908	FAM186B	ENSG00000135436.8	Ovary	1052	2.93102e-10	0.512714	5.32065e-11	0.0926779	0.394608	0.809808	FALSE	rs956864	0.2435	0.7084	21272	0.000500166	1.16628	0.98765	-1.52535	0.419388	0.7084	167	0.014494	0.807483	0.608207	-0.270227	-1.79558	1.23323e-15	FALSE	FALSE
FAIM2	rs7132908	FAM186B	ENSG00000135436.8	Ovary	1052	2.93102e-10	0.512714	5.32065e-11	0.0926779	0.394608	0.809808	FALSE	rs7134749	0.8795	0.9291	21055	0.00158462	0.151603	0.961894	-1.62264	0.757497	0.9291	167	0.0454511	0.308769	0.33112	-0.185291	-1.80793	1.21809e-15	FALSE	FALSE
FAIM2	rs7132908	FAM186B	ENSG00000135436.8	Ovary	1052	2.93102e-10	0.512714	5.32065e-11	0.0926779	0.394608	0.809808	FALSE	rs11169160	0.855	0.0725	21056	0.00155225	0.182743	0.962643	-1.62755	0.718532	0.0725	167	0.0445248	0.360421	0.335697	-0.182704	-1.81025	1.21526e-15	FALSE	FALSE
FAIM2	rs7132908	FAM186B	ENSG00000135436.8	Ovary	1052	2.93102e-10	0.512714	5.32065e-11	0.0926779	0.394608	0.809808	FALSE	rs3741555	0.8636	0.072	21056	0.00156218	0.171793	0.962413	-1.62635	0.75006	0.072	167	0.0448098	0.31856	0.334275	-0.186478	-1.81283	1.21214e-15	FALSE	FALSE
FAIM2	rs7132908	FAM186B	ENSG00000135436.8	Ovary	1052	2.93102e-10	0.512714	5.32065e-11	0.0926779	0.394608	0.809808	FALSE	rs3813526	0.8714	0.928	21056	0.00156218	0.16188	0.962413	-1.62794	0.75006	0.928	167	0.0448098	0.31856	0.334275	-0.186478	-1.81442	1.21021e-15	FALSE	FALSE
FAIM2	rs7132908	FAM186B	ENSG00000135436.8	Ovary	1052	2.93102e-10	0.512714	5.32065e-11	0.0926779	0.394608	0.809808	FALSE	rs73293480	0.7278	0.0783	21324	0.00142813	0.348054	0.965527	-1.62531	0.745225	0.0783	167	0.0414861	0.324942	0.351639	-0.19809	-1.8234	1.19939e-15	FALSE	FALSE
FAIM2	rs7132908	FAM186B	ENSG00000135436.8	Ovary	1052	2.93102e-10	0.512714	5.32065e-11	0.0926779	0.394608	0.809808	FALSE	rs297917	0.4812	0.1491	21303	0.000813189	0.704374	0.980075	-1.71477	0.342302	0.1491	167	0.0235992	0.949627	0.488078	-0.114719	-1.82949	1.19211e-15	FALSE	FALSE
FAIM2	rs7132908	FAM186B	ENSG00000135436.8	Ovary	1052	2.93102e-10	0.512714	5.32065e-11	0.0926779	0.394608	0.809808	FALSE	rs897059	0.8922	0.0728	21055	0.00154642	0.135521	0.962778	-1.63659	0.853959	0.0728	167	0.0443556	0.184069	0.336546	-0.199447	-1.83604	1.18433e-15	FALSE	FALSE
FAIM2	rs7132908	FAM186B	ENSG00000135436.8	Ovary	1052	2.93102e-10	0.512714	5.32065e-11	0.0926779	0.394608	0.809808	FALSE	rs297909	0.4257	0.2617	21275	0.000534666	0.796571	0.98681	-1.85106	0.225871	0.2617	167	0.0154959	1.21106	0.592169	-0.0141914	-1.86525	1.15023e-15	FALSE	FALSE
FAIM2	rs7132908	FAM186B	ENSG00000135436.8	Ovary	1052	2.93102e-10	0.512714	5.32065e-11	0.0926779	0.394608	0.809808	FALSE	rs296747	0.7688	0.9186	21209	0.00138585	0.293945	0.966514	-1.65656	0.834086	0.9186	167	0.0400408	0.209464	0.359765	-0.215068	-1.87162	1.14292e-15	FALSE	FALSE
FAIM2	rs7132908	FAM186B	ENSG00000135436.8	Ovary	1052	2.93102e-10	0.512714	5.32065e-11	0.0926779	0.394608	0.809808	FALSE	rs1470908	0.948	0.093	21128	0.00123322	0.0652185	0.970092	-1.75275	0.45869	0.093	167	0.0354947	0.741006	0.387967	-0.13897	-1.89172	1.12019e-15	FALSE	FALSE
FAIM2	rs7132908	FAM186B	ENSG00000135436.8	Ovary	1052	2.93102e-10	0.512714	5.32065e-11	0.0926779	0.394608	0.809808	FALSE	rs2242357	0.9263	0.0834	20062	0.00143307	0.092501	0.965412	-1.678	0.844707	0.0834	167	0.0391659	0.195876	0.36487	-0.219963	-1.89796	1.11321e-15	FALSE	FALSE
FAIM2	rs7132908	FAM186B	ENSG00000135436.8	Ovary	1052	2.93102e-10	0.512714	5.32065e-11	0.0926779	0.394608	0.809808	FALSE	rs2276188	0.9933	0.0879	21321	0.00128573	0.0083973	0.968858	-1.73456	0.560823	0.0879	167	0.0373441	0.58162	0.375977	-0.172191	-1.90675	1.10347e-15	FALSE	FALSE
FAIM2	rs7132908	FAM186B	ENSG00000135436.8	Ovary	1052	2.93102e-10	0.512714	5.32065e-11	0.0926779	0.394608	0.809808	FALSE	rs426496	0.8313	0.1919	21280	0.000666004	0.213035	0.983623	-2.03361	0.1675	0.1919	167	0.0193069	1.38028	0.538188	0.126373	-1.90723	1.10294e-15	FALSE	FALSE
FAIM2	rs7132908	FAM186B	ENSG00000135436.8	Ovary	1052	2.93102e-10	0.512714	5.32065e-11	0.0926779	0.394608	0.809808	FALSE	rs450798	0.3355	0.7262	21009	0.000526131	0.963095	0.987017	-1.71432	0.367692	0.7262	167	0.0150579	0.900805	0.599075	-0.213931	-1.92825	1.08e-15	FALSE	FALSE
FAIM2	rs7132908	FAM186B	ENSG00000135436.8	Ovary	1052	2.93102e-10	0.512714	5.32065e-11	0.0926779	0.394608	0.809808	FALSE	rs184172	0.8675	0.9095	19975	0.00133675	0.166835	0.967662	-1.70229	0.797145	0.9095	167	0.0363749	0.257044	0.382166	-0.228143	-1.93043	1.07765e-15	FALSE	FALSE
FAIM2	rs7132908	FAM186B	ENSG00000135436.8	Ovary	1052	2.93102e-10	0.512714	5.32065e-11	0.0926779	0.394608	0.809808	FALSE	rs836961	0.2826	0.2296	21284	0.000583777	1.0745	0.985616	-1.55183	0.756021	0.2296	167	0.0169264	0.31071	0.570683	-0.395233	-1.94707	1.05987e-15	FALSE	FALSE
FAIM2	rs7132908	FAM186B	ENSG00000135436.8	Ovary	1052	2.93102e-10	0.512714	5.32065e-11	0.0926779	0.394608	0.809808	FALSE	rs3759126	0.9871	0.8	21279	0.000645531	0.0161685	0.984118	-2.07116	0.170557	0.8	167	0.0187126	1.37042	0.54595	0.117884	-1.95327	1.05331e-15	FALSE	FALSE
FAIM2	rs7132908	FAM186B	ENSG00000135436.8	Ovary	1052	2.93102e-10	0.512714	5.32065e-11	0.0926779	0.394608	0.809808	FALSE	rs836188	0.2605	0.4437	21255	0.000418918	1.12521	0.989636	-1.6582	0.416104	0.4437	167	0.0121298	0.813199	0.649729	-0.309693	-1.96789	1.03802e-15	FALSE	FALSE
FAIM2	rs7132908	FAM186B	ENSG00000135436.8	Ovary	1052	2.93102e-10	0.512714	5.32065e-11	0.0926779	0.394608	0.809808	FALSE	rs836189	0.2627	0.4435	21255	0.000418956	1.12003	0.989635	-1.66391	0.416104	0.4435	167	0.0121309	0.813199	0.649708	-0.30967	-1.97358	1.03214e-15	FALSE	FALSE
FAIM2	rs7132908	FAM186B	ENSG00000135436.8	Ovary	1052	2.93102e-10	0.512714	5.32065e-11	0.0926779	0.394608	0.809808	FALSE	rs403201	0.9246	0.1914	21279	0.000667362	0.094641	0.98359	-2.05052	0.190795	0.1914	167	0.0193454	1.30823	0.537693	0.0743591	-1.97616	1.02948e-15	FALSE	FALSE
FAIM2	rs7132908	FAM186B	ENSG00000135436.8	Ovary	1052	2.93102e-10	0.512714	5.32065e-11	0.0926779	0.394608	0.809808	FALSE	rs439779	0.9593	0.1907	21279	0.000669233	0.051032	0.983544	-2.05227	0.190795	0.1907	167	0.0193996	1.30823	0.536998	0.0745156	-1.97775	1.02784e-15	FALSE	FALSE
FAIM2	rs7132908	FAM186B	ENSG00000135436.8	Ovary	1052	2.93102e-10	0.512714	5.32065e-11	0.0926779	0.394608	0.809808	FALSE	rs844347	0.2694	0.5565	21255	0.000418956	1.10445	0.989635	-1.68107	0.416104	0.5565	167	0.0121309	0.813199	0.649708	-0.30967	-1.99074	1.01458e-15	FALSE	FALSE
FAIM2	rs7132908	FAM186B	ENSG00000135436.8	Ovary	1052	2.93102e-10	0.512714	5.32065e-11	0.0926779	0.394608	0.809808	FALSE	rs73299515	0.3742	0.7019	21268	0.000493884	0.888634	0.987803	-1.81328	0.327827	0.7019	167	0.0143092	0.9785	0.61126	-0.179793	-1.99308	1.01221e-15	FALSE	FALSE
FAIM2	rs7132908	FAM186B	ENSG00000135436.8	Ovary	1052	2.93102e-10	0.512714	5.32065e-11	0.0926779	0.394608	0.809808	FALSE	rs17261897	0.9724	0.9029	21312	0.00117627	0.0345984	0.971433	-1.77718	0.700884	0.9029	167	0.0341503	0.384127	0.397173	-0.223761	-2.00094	1.00428e-15	FALSE	FALSE
FAIM2	rs7132908	FAM186B	ENSG00000135436.8	Ovary	1052	2.93102e-10	0.512714	5.32065e-11	0.0926779	0.394608	0.809808	FALSE	rs7956491	0.3817	0.2978	21268	0.00049417	0.874768	0.987797	-1.82508	0.326134	0.2978	167	0.0143175	0.981931	0.611122	-0.177627	-2.0027	1.00251e-15	FALSE	FALSE
FAIM2	rs7132908	FAM186B	ENSG00000135436.8	Ovary	1052	2.93102e-10	0.512714	5.32065e-11	0.0926779	0.394608	0.809808	FALSE	rs73299518	0.3845	0.7001	21268	0.000492182	0.869635	0.987845	-1.83147	0.326134	0.7001	167	0.0142599	0.981931	0.61208	-0.178398	-2.00987	9.95354e-16	FALSE	FALSE
FAIM2	rs7132908	FAM186B	ENSG00000135436.8	Ovary	1052	2.93102e-10	0.512714	5.32065e-11	0.0926779	0.394608	0.809808	FALSE	rs296736	0.5743	0.5313	21259	0.000415156	0.56173	0.989728	-2.133	0.160488	0.5313	167	0.0120232	1.40343	0.651736	0.114439	-2.01856	9.86737e-16	FALSE	FALSE
FAIM2	rs7132908	FAM186B	ENSG00000135436.8	Ovary	1052	2.93102e-10	0.512714	5.32065e-11	0.0926779	0.394608	0.809808	FALSE	rs11169156	0.8804	0.104	21208	0.00111211	0.150462	0.972949	-1.79401	0.713795	0.104	167	0.0321301	0.366764	0.411861	-0.237695	-2.0317	9.73857e-16	FALSE	FALSE
FAIM2	rs7132908	FAM186B	ENSG00000135436.8	Ovary	1052	2.93102e-10	0.512714	5.32065e-11	0.0926779	0.394608	0.809808	FALSE	rs34119994	0.8216	0.8028	21280	0.000652383	0.225488	0.983952	-2.04108	0.225852	0.8028	167	0.0189121	1.21111	0.54332	0.00658353	-2.03449	9.71145e-16	FALSE	FALSE
FAIM2	rs7132908	FAM186B	ENSG00000135436.8	Ovary	1052	2.93102e-10	0.512714	5.32065e-11	0.0926779	0.394608	0.809808	FALSE	rs11169155	0.8735	0.8963	21208	0.00111495	0.159214	0.972882	-1.79145	0.913532	0.8963	167	0.0322123	0.108585	0.411242	-0.262446	-2.05389	9.52484e-16	FALSE	FALSE
FAIM2	rs7132908	FAM186B	ENSG00000135436.8	Ovary	1052	2.93102e-10	0.512714	5.32065e-11	0.0926779	0.394608	0.809808	FALSE	rs11169263	0.4312	0.683	21264	0.000477379	0.78714	0.988206	-1.91395	0.294994	0.683	167	0.0138285	1.04723	0.619349	-0.14332	-2.05727	9.49272e-16	FALSE	FALSE
FAIM2	rs7132908	FAM186B	ENSG00000135436.8	Ovary	1052	2.93102e-10	0.512714	5.32065e-11	0.0926779	0.394608	0.809808	FALSE	rs7303233	0.6592	0.697	17953	0.000579664	0.441018	0.985715	-2.02843	0.23527	0.697	167	0.0141768	1.18689	0.613467	-0.0431692	-2.0716	9.35771e-16	FALSE	FALSE
FAIM2	rs7132908	FAM186B	ENSG00000135436.8	Ovary	1052	2.93102e-10	0.512714	5.32065e-11	0.0926779	0.394608	0.809808	FALSE	rs60268875	0.9613	0.8949	21321	0.00109598	0.0485223	0.973331	-1.81098	0.946628	0.8949	167	0.0318329	0.0669418	0.414114	-0.266387	-2.07737	9.30384e-16	FALSE	FALSE
FAIM2	rs7132908	FAM186B	ENSG00000135436.8	Ovary	1052	2.93102e-10	0.512714	5.32065e-11	0.0926779	0.394608	0.809808	FALSE	rs297918	0.3802	0.7297	21275	0.000523756	0.877528	0.987075	-1.79426	0.453805	0.7297	167	0.0151797	0.749087	0.597139	-0.287045	-2.0813	9.26733e-16	FALSE	FALSE
FAIM2	rs7132908	FAM186B	ENSG00000135436.8	Ovary	1052	2.93102e-10	0.512714	5.32065e-11	0.0926779	0.394608	0.809808	FALSE	rs61926092	0.8594	0.8009	21279	0.000647721	0.177138	0.984065	-2.05418	0.252994	0.8009	167	0.018776	1.14311	0.54511	-0.0377039	-2.09188	9.16978e-16	FALSE	FALSE
FAIM2	rs7132908	FAM186B	ENSG00000135436.8	Ovary	1052	2.93102e-10	0.512714	5.32065e-11	0.0926779	0.394608	0.809808	FALSE	rs297916	0.3931	0.7253	21275	0.000518493	0.854009	0.987204	-1.81929	0.454063	0.7253	167	0.0150272	0.748659	0.599566	-0.289577	-2.10887	9.01532e-16	FALSE	FALSE
FAIM2	rs7132908	FAM186B	ENSG00000135436.8	Ovary	1052	2.93102e-10	0.512714	5.32065e-11	0.0926779	0.394608	0.809808	FALSE	rs467323	0.4852	0.6988	20912	0.000499327	0.697964	0.987671	-1.95732	0.309674	0.6988	167	0.0142248	1.01591	0.612665	-0.158078	-2.11539	8.95672e-16	FALSE	FALSE
FAIM2	rs7132908	FAM186B	ENSG00000135436.8	Ovary	1052	2.93102e-10	0.512714	5.32065e-11	0.0926779	0.394608	0.809808	FALSE	rs3759125	0.456	0.5389	20269	0.000436368	0.74545	0.989209	-1.98965	0.279193	0.5389	167	0.012049	1.08213	0.651249	-0.145388	-2.13504	8.78249e-16	FALSE	FALSE
FAIM2	rs7132908	FAM186B	ENSG00000135436.8	Ovary	1052	2.93102e-10	0.512714	5.32065e-11	0.0926779	0.394608	0.809808	FALSE	rs448508	0.371	0.2291	21282	0.000584727	0.894602	0.985592	-1.72561	0.926221	0.2291	167	0.0169524	0.0926004	0.570308	-0.419898	-2.14551	8.69101e-16	FALSE	FALSE
FAIM2	rs7132908	FAM186B	ENSG00000135436.8	Ovary	1052	2.93102e-10	0.512714	5.32065e-11	0.0926779	0.394608	0.809808	FALSE	rs12821615	0.7554	0.2255	21284	0.000591245	0.311527	0.985434	-2.06672	0.280725	0.2255	167	0.017143	1.07869	0.567566	-0.0889596	-2.15568	8.60305e-16	FALSE	FALSE
FAIM2	rs7132908	FAM186B	ENSG00000135436.8	Ovary	1052	2.93102e-10	0.512714	5.32065e-11	0.0926779	0.394608	0.809808	FALSE	rs402813	0.8257	0.7938	21278	0.000631042	0.22022	0.984469	-2.05859	0.309713	0.7938	167	0.0182917	1.01582	0.551583	-0.116427	-2.17501	8.43834e-16	FALSE	FALSE
FAIM2	rs7132908	FAM186B	ENSG00000135436.8	Ovary	1052	2.93102e-10	0.512714	5.32065e-11	0.0926779	0.394608	0.809808	FALSE	rs640081	0.4164	0.6629	21260	0.000462614	0.812683	0.988567	-1.90917	0.44407	0.6629	167	0.0133982	0.765339	0.626772	-0.309219	-2.21839	8.08014e-16	FALSE	FALSE
FAIM2	rs7132908	FAM186B	ENSG00000135436.8	Ovary	1052	2.93102e-10	0.512714	5.32065e-11	0.0926779	0.394608	0.809808	FALSE	rs1077520	0.8016	0.8148	21280	0.000684424	0.251277	0.983177	-2.01147	0.431365	0.8148	167	0.0198409	0.786858	0.531401	-0.214497	-2.22597	8.01912e-16	FALSE	FALSE
FAIM2	rs7132908	FAM186B	ENSG00000135436.8	Ovary	1052	2.93102e-10	0.512714	5.32065e-11	0.0926779	0.394608	0.809808	FALSE	rs1979702	0.2999	0.4569	21257	0.000416664	1.03665	0.989691	-1.75558	0.682929	0.4569	167	0.0120657	0.40847	0.650934	-0.471944	-2.22752	8.00667e-16	FALSE	FALSE
FAIM2	rs7132908	FAM186B	ENSG00000135436.8	Ovary	1052	2.93102e-10	0.512714	5.32065e-11	0.0926779	0.394608	0.809808	FALSE	rs835592	0.33	0.5529	21255	0.000418289	0.974114	0.989651	-1.81589	0.573714	0.5529	167	0.0121116	0.56259	0.650071	-0.422136	-2.23803	7.92299e-16	FALSE	FALSE
FAIM2	rs7132908	FAM186B	ENSG00000135436.8	Ovary	1052	2.93102e-10	0.512714	5.32065e-11	0.0926779	0.394608	0.809808	FALSE	rs297938	0.5029	0.315	21278	0.000478693	0.669934	0.988174	-1.99698	0.415284	0.315	167	0.0138756	0.81463	0.618546	-0.276642	-2.27363	7.64591e-16	FALSE	FALSE
FAIM2	rs7132908	FAM186B	ENSG00000135436.8	Ovary	1052	2.93102e-10	0.512714	5.32065e-11	0.0926779	0.394608	0.809808	FALSE	rs4483675	0.6663	0.7053	17644	0.000599291	0.431232	0.985239	-2.01627	0.462902	0.7053	167	0.0144045	0.734077	0.609681	-0.306127	-2.3224	7.28196e-16	FALSE	FALSE
FAIM2	rs7132908	FAM186B	ENSG00000135436.8	Ovary	1052	2.93102e-10	0.512714	5.32065e-11	0.0926779	0.394608	0.809808	FALSE	rs687048	0.3677	0.6425	21257	0.000450129	0.90079	0.988872	-1.84795	0.854845	0.6425	167	0.0130348	0.18294	0.633182	-0.49085	-2.3388	7.16351e-16	FALSE	FALSE
FAIM2	rs7132908	FAM186B	ENSG00000135436.8	Ovary	1052	2.93102e-10	0.512714	5.32065e-11	0.0926779	0.394608	0.809808	FALSE	rs10875989	0.5604	0.7303	21268	0.000524662	0.582247	0.987053	-2.00614	0.534055	0.7303	167	0.015201	0.621828	0.596802	-0.338781	-2.34492	7.11975e-16	FALSE	FALSE
FAIM2	rs7132908	FAM186B	ENSG00000135436.8	Ovary	1052	2.93102e-10	0.512714	5.32065e-11	0.0926779	0.394608	0.809808	FALSE	rs427758	0.7842	0.2103	21280	0.000621893	0.27385	0.984691	-2.05272	0.530806	0.2103	167	0.0180282	0.626776	0.555169	-0.295982	-2.34871	7.09288e-16	FALSE	FALSE
FAIM2	rs7132908	FAM186B	ENSG00000135436.8	Ovary	1052	2.93102e-10	0.512714	5.32065e-11	0.0926779	0.394608	0.809808	FALSE	rs457487	0.6865	0.7195	21267	0.000512057	0.403609	0.98736	-2.10504	0.41588	0.7195	167	0.0148351	0.81359	0.60265	-0.262014	-2.36705	6.96394e-16	FALSE	FALSE
FAIM2	rs7132908	FAM186B	ENSG00000135436.8	Ovary	1052	2.93102e-10	0.512714	5.32065e-11	0.0926779	0.394608	0.809808	FALSE	rs296741	0.9616	0.3452	16957	0.000573403	0.0481459	0.985868	-2.1285	0.392685	0.3452	167	0.0132457	0.854758	0.629447	-0.266439	-2.39494	6.77245e-16	FALSE	FALSE
FAIM2	rs7132908	FAM186B	ENSG00000135436.8	Ovary	1052	2.93102e-10	0.512714	5.32065e-11	0.0926779	0.394608	0.809808	FALSE	rs597770	0.4708	0.6527	21257	0.000456109	0.721178	0.988726	-1.9855	0.987088	0.6527	167	0.0132079	0.0161835	0.630112	-0.497195	-2.4827	6.20341e-16	FALSE	FALSE
FAIM2	rs7132908	FAM186B	ENSG00000135436.8	Ovary	1052	2.93102e-10	0.512714	5.32065e-11	0.0926779	0.394608	0.809808	FALSE	rs297907	0.5398	0.3489	21008	0.000460527	0.613115	0.988618	-2.05204	0.665985	0.3489	167	0.0131797	0.431665	0.630611	-0.4392	-2.49124	6.15065e-16	FALSE	FALSE
FAIM2	rs7132908	FAM186B	ENSG00000135436.8	Ovary	1052	2.93102e-10	0.512714	5.32065e-11	0.0926779	0.394608	0.809808	FALSE	rs671589	0.7451	0.2844	21265	0.000507836	0.325107	0.987463	-2.13736	0.592021	0.2844	167	0.0147114	0.53591	0.604654	-0.377169	-2.51453	6.00906e-16	FALSE	FALSE
FAIM2	rs7132908	FAM186B	ENSG00000135436.8	Ovary	1052	2.93102e-10	0.512714	5.32065e-11	0.0926779	0.394608	0.809808	FALSE	rs443940	0.5392	0.3223	21260	0.00047329	0.614023	0.988306	-2.03804	0.951379	0.3223	167	0.0137074	0.0609751	0.62142	-0.484508	-2.52254	5.96109e-16	FALSE	FALSE
FAIM2	rs7132908	FAM186B	ENSG00000135436.8	Ovary	1052	2.93102e-10	0.512714	5.32065e-11	0.0926779	0.394608	0.809808	FALSE	rs296746	0.6245	0.3716	21261	0.000442683	0.489483	0.989054	-2.13891	0.592748	0.3716	167	0.0128216	0.534858	0.637004	-0.415567	-2.55448	5.77376e-16	FALSE	FALSE
FAIM2	rs7132908	FAM186B	ENSG00000135436.8	Ovary	1052	2.93102e-10	0.512714	5.32065e-11	0.0926779	0.394608	0.809808	FALSE	rs182423	0.7941	0.2906	21276	0.000501085	0.26099	0.987628	-2.16252	0.682241	0.2906	167	0.0145233	0.409407	0.607725	-0.416964	-2.57948	5.63117e-16	FALSE	FALSE
FAIM2	rs7132908	FAM186B	ENSG00000135436.8	Ovary	1052	2.93102e-10	0.512714	5.32065e-11	0.0926779	0.394608	0.809808	FALSE	rs584105	0.5998	0.4041	20638	0.000442241	0.524688	0.989065	-2.12174	0.685623	0.4041	167	0.0124334	0.404802	0.644082	-0.463756	-2.5855	5.59737e-16	FALSE	FALSE
FAIM2	rs7132908	FAM186B	ENSG00000135436.8	Ovary	1052	2.93102e-10	0.512714	5.32065e-11	0.0926779	0.394608	0.809808	FALSE	rs297941	0.9112	0.5782	20632	0.00043678	0.111525	0.989198	-2.25788	0.462258	0.5782	167	0.0122763	0.735134	0.646992	-0.345808	-2.60369	5.49649e-16	FALSE	FALSE
FAIM2	rs7132908	FAM186B	ENSG00000135436.8	Ovary	1052	2.93102e-10	0.512714	5.32065e-11	0.0926779	0.394608	0.809808	FALSE	rs297942	0.855	0.3915	21266	0.000433821	0.182743	0.989271	-2.25088	0.491167	0.3915	167	0.0125679	0.688454	0.641613	-0.361019	-2.6119	5.45156e-16	FALSE	FALSE
FAIM2	rs7132908	FAM186B	ENSG00000135436.8	Ovary	1052	2.93102e-10	0.512714	5.32065e-11	0.0926779	0.394608	0.809808	FALSE	rs584385	0.6372	0.4107	21263	0.000427074	0.471617	0.989436	-2.16511	0.750922	0.4107	167	0.0123706	0.317424	0.645242	-0.485653	-2.65077	5.24373e-16	FALSE	FALSE
FAIM2	rs7132908	FAM186B	ENSG00000135436.8	Ovary	1052	2.93102e-10	0.512714	5.32065e-11	0.0926779	0.394608	0.809808	FALSE	rs1198112677	0.7164	0.4014	21259	0.000430261	0.363274	0.989358	-2.20619	0.821522	0.4014	167	0.0124606	0.225588	0.643581	-0.499449	-2.70564	4.96374e-16	FALSE	FALSE
FAIM2	rs7132908	FAM186B	ENSG00000135436.8	Ovary	1052	2.93102e-10	0.512714	5.32065e-11	0.0926779	0.394608	0.809808	FALSE	rs661776	0.7164	0.4014	21259	0.000430261	0.363274	0.989358	-2.20619	0.821522	0.4014	167	0.0124606	0.225588	0.643581	-0.499449	-2.70564	4.96374e-16	FALSE	FALSE
FAIM2	rs7132908	FAM186B	ENSG00000135436.8	Ovary	1052	2.93102e-10	0.512714	5.32065e-11	0.0926779	0.394608	0.809808	FALSE	rs836567	0.6887	0.5836	21261	0.000425382	0.40062	0.989477	-2.19771	0.865669	0.5836	167	0.0123205	0.169162	0.646172	-0.510226	-2.70794	4.95235e-16	FALSE	FALSE
FAIM2	rs7132908	FAM186B	ENSG00000135436.8	Ovary	1052	2.93102e-10	0.512714	5.32065e-11	0.0926779	0.394608	0.809808	FALSE	rs416594	0.7089	0.4183	20990	0.000430318	0.373334	0.989357	-2.20246	0.936239	0.4183	167	0.0123046	0.0799978	0.646467	-0.51782	-2.72028	4.8916e-16	FALSE	FALSE
FAIM2	rs7132908	FAM186B	ENSG00000135436.8	Ovary	1052	2.93102e-10	0.512714	5.32065e-11	0.0926779	0.394608	0.809808	FALSE	rs659674	0.844	0.5903	21261	0.000427431	0.19678	0.989427	-2.25558	0.708309	0.5903	167	0.0123798	0.374128	0.645072	-0.472774	-2.72835	4.85226e-16	FALSE	FALSE
FAIM2	rs7132908	FAM186B	ENSG00000135436.8	Ovary	1052	2.93102e-10	0.512714	5.32065e-11	0.0926779	0.394608	0.809808	FALSE	rs7979554	0.7676	0.499	21251	0.000413686	0.295516	0.989764	-2.24769	0.701348	0.499	167	0.0119761	0.383501	0.652626	-0.480685	-2.72838	4.85215e-16	FALSE	FALSE
FAIM2	rs7132908	FAM186B	ENSG00000135436.8	Ovary	1052	2.93102e-10	0.512714	5.32065e-11	0.0926779	0.394608	0.809808	FALSE	rs706795	0.7814	0.4087	21254	0.000427893	0.277495	0.989416	-2.23611	0.87439	0.4087	167	0.0123891	0.158085	0.6449	-0.509619	-2.74573	4.76869e-16	FALSE	FALSE
FAIM2	rs7132908	FAM186B	ENSG00000135436.8	Ovary	1052	2.93102e-10	0.512714	5.32065e-11	0.0926779	0.394608	0.809808	FALSE	rs2655060	0.7764	0.5824	21257	0.000425113	0.284014	0.989484	-2.23752	0.947594	0.5824	167	0.0123104	0.0657285	0.646359	-0.51834	-2.75586	4.72062e-16	FALSE	FALSE
FAIM2	rs7132908	FAM186B	ENSG00000135436.8	Ovary	1052	2.93102e-10	0.512714	5.32065e-11	0.0926779	0.394608	0.809808	FALSE	rs638515	0.9919	0.5364	20003	0.000441836	0.010152	0.989075	-2.25829	0.793083	0.5364	167	0.0120399	0.262309	0.651421	-0.504535	-2.76282	4.68785e-16	FALSE	FALSE
FAIM2	rs7132908	FAM186B	ENSG00000135436.8	Ovary	1052	2.93102e-10	0.512714	5.32065e-11	0.0926779	0.394608	0.809808	FALSE	rs61926091	0.9469	0.4662	21260	0.000415408	0.0666002	0.989722	-2.28666	0.837471	0.4662	167	0.012031	0.205129	0.651588	-0.513476	-2.80013	4.51617e-16	FALSE	FALSE
FAIM2	rs7132908	FKBP11	ENSG00000134285.10	Skin_Not_Sun_Exposed_Suprapubic	801	7.3066e-11	0.127812	2.63763e-11	0.0453123	0.826875	0.948047	FALSE	rs7132908	3.999e-16	0.3905	24106	0.000383062	8.13859	0.990514	30.4752	0.00050882	0.3905	517	0.00406335	3.47607	0.847032	4.17861	34.6538	0.991368	TRUE	FALSE
FAIM2	rs7132908	FKBP11	ENSG00000134285.10	Skin_Not_Sun_Exposed_Suprapubic	801	7.3066e-11	0.127812	2.63763e-11	0.0453123	0.826875	0.948047	FALSE	rs3205718	7.202e-14	0.377	21257	0.000440207	7.48413	0.989115	25.4411	0.000533375	0.377	517	0.00411766	3.46341	0.845304	4.13665	29.5778	0.00619063	FALSE	FALSE
FAIM2	rs7132908	FKBP11	ENSG00000134285.10	Skin_Not_Sun_Exposed_Suprapubic	801	7.3066e-11	0.127812	2.63763e-11	0.0453123	0.826875	0.948047	FALSE	rs7306275	1.263e-13	0.3787	21262	0.000439327	7.41	0.989136	24.8946	0.00278523	0.3787	517	0.00411039	2.9905	0.845534	2.84695	27.7416	0.00098694	FALSE	FALSE
FAIM2	rs7132908	FKBP11	ENSG00000134285.10	Skin_Not_Sun_Exposed_Suprapubic	801	7.3066e-11	0.127812	2.63763e-11	0.0453123	0.826875	0.948047	FALSE	rs12367809	1.727e-13	0.3796	21259	0.000438983	7.36839	0.989145	24.5904	0.00271623	0.3796	517	0.00410659	2.99815	0.845655	2.86648	27.4568	0.000742382	FALSE	FALSE
FAIM2	rs7132908	FKBP11	ENSG00000134285.10	Skin_Not_Sun_Exposed_Suprapubic	801	7.3066e-11	0.127812	2.63763e-11	0.0453123	0.826875	0.948047	FALSE	rs112502508	2.886e-13	0.6142	21258	0.000436309	7.29961	0.98921	24.0901	0.00235178	0.6142	517	0.00408138	3.04179	0.846457	2.97902	27.0691	0.000503799	FALSE	FALSE
FAIM2	rs7132908	FKBP11	ENSG00000134285.10	Skin_Not_Sun_Exposed_Suprapubic	801	7.3066e-11	0.127812	2.63763e-11	0.0453123	0.826875	0.948047	FALSE	rs7138803	6.059e-12	0.3835	19648	0.000473121	6.87826	0.98831	21.1542	0.00390188	0.3835	517	0.00409054	2.88599	0.846165	2.58788	23.742	1.80847e-05	FALSE	FALSE
FAIM2	rs7132908	FKBP11	ENSG00000134285.10	Skin_Not_Sun_Exposed_Suprapubic	801	7.3066e-11	0.127812	2.63763e-11	0.0453123	0.826875	0.948047	FALSE	rs73114137	3.808e-12	0.3323	21263	0.000465857	6.94413	0.988488	21.6007	0.00975887	0.3323	517	0.00435881	2.58426	0.837714	1.88809	23.4888	1.40392e-05	FALSE	FALSE
FAIM2	rs7132908	FKBP11	ENSG00000134285.10	Skin_Not_Sun_Exposed_Suprapubic	801	7.3066e-11	0.127812	2.63763e-11	0.0453123	0.826875	0.948047	FALSE	rs7977000	4.081e-12	0.6679	21263	0.000465998	6.93435	0.988484	21.5337	0.00975887	0.6679	517	0.00436013	2.58426	0.837673	1.88808	23.4218	1.31289e-05	FALSE	FALSE
FAIM2	rs7132908	FKBP11	ENSG00000134285.10	Skin_Not_Sun_Exposed_Suprapubic	801	7.3066e-11	0.127812	2.63763e-11	0.0453123	0.826875	0.948047	FALSE	rs73114141	4.081e-12	0.3323	21263	0.000465857	6.93435	0.988488	21.5336	0.00975887	0.3323	517	0.00435881	2.58426	0.837714	1.88809	23.4217	1.31281e-05	FALSE	FALSE
FAIM2	rs7132908	FKBP11	ENSG00000134285.10	Skin_Not_Sun_Exposed_Suprapubic	801	7.3066e-11	0.127812	2.63763e-11	0.0453123	0.826875	0.948047	FALSE	rs7978693	7.113e-12	0.3337	21261	0.000464921	6.85537	0.988511	20.9949	0.00519217	0.3337	517	0.00434964	2.79486	0.838	2.36284	23.3577	1.23142e-05	FALSE	FALSE
FAIM2	rs7132908	FKBP11	ENSG00000134285.10	Skin_Not_Sun_Exposed_Suprapubic	801	7.3066e-11	0.127812	2.63763e-11	0.0453123	0.826875	0.948047	FALSE	rs1893492	2.344e-12	0.6321	21253	0.000444685	7.01232	0.989005	22.0608	0.0225838	0.6321	517	0.00415876	2.2804	0.844	1.26555	23.3264	1.19341e-05	FALSE	FALSE
FAIM2	rs7132908	FKBP11	ENSG00000134285.10	Skin_Not_Sun_Exposed_Suprapubic	801	7.3066e-11	0.127812	2.63763e-11	0.0453123	0.826875	0.948047	FALSE	rs7953534	3.808e-12	0.3348	21264	0.000464094	6.94413	0.988531	21.5999	0.0160717	0.3348	517	0.00434252	2.40728	0.838222	1.51799	23.1179	9.68827e-06	FALSE	FALSE
FAIM2	rs7132908	FKBP11	ENSG00000134285.10	Skin_Not_Sun_Exposed_Suprapubic	801	7.3066e-11	0.127812	2.63763e-11	0.0453123	0.826875	0.948047	FALSE	rs2720291	1.286e-11	0.4101	21258	0.000427364	6.77021	0.989429	20.4008	0.00356194	0.4101	517	0.00399771	2.91456	0.84913	2.66086	23.0616	9.15816e-06	FALSE	FALSE
FAIM2	rs7132908	FKBP11	ENSG00000134285.10	Skin_Not_Sun_Exposed_Suprapubic	801	7.3066e-11	0.127812	2.63763e-11	0.0453123	0.826875	0.948047	FALSE	rs11611070	5.02e-12	0.6687	21263	0.000466564	6.90501	0.98847	21.3333	0.0146496	0.6687	517	0.00436543	2.44093	0.837508	1.58643	22.9197	7.94669e-06	FALSE	FALSE
FAIM2	rs7132908	FKBP11	ENSG00000134285.10	Skin_Not_Sun_Exposed_Suprapubic	801	7.3066e-11	0.127812	2.63763e-11	0.0453123	0.826875	0.948047	FALSE	rs73114127	4.258e-12	0.6652	21263	0.000464116	6.92834	0.98853	21.4917	0.0182883	0.6652	517	0.00434252	2.35973	0.838222	1.42298	22.9146	7.90636e-06	FALSE	FALSE
FAIM2	rs7132908	FKBP11	ENSG00000134285.10	Skin_Not_Sun_Exposed_Suprapubic	801	7.3066e-11	0.127812	2.63763e-11	0.0453123	0.826875	0.948047	FALSE	rs2720301	9.654e-12	0.6555	21258	0.00045783	6.81157	0.988684	20.6955	0.00657193	0.6555	517	0.0042827	2.71779	0.840095	2.18605	22.8815	7.64866e-06	FALSE	FALSE
FAIM2	rs7132908	FKBP11	ENSG00000134285.10	Skin_Not_Sun_Exposed_Suprapubic	801	7.3066e-11	0.127812	2.63763e-11	0.0453123	0.826875	0.948047	FALSE	rs73116325	2.234e-12	0.3557	21255	0.000451186	7.01904	0.988846	22.1107	0.0457199	0.3557	517	0.00421995	1.99797	0.842067	0.757924	22.8686	7.55086e-06	FALSE	FALSE
FAIM2	rs7132908	FKBP11	ENSG00000134285.10	Skin_Not_Sun_Exposed_Suprapubic	801	7.3066e-11	0.127812	2.63763e-11	0.0453123	0.826875	0.948047	FALSE	rs4075681	8.113e-12	0.3321	21262	0.00046602	6.83654	0.988484	20.868	0.00933238	0.3321	517	0.00436013	2.59963	0.837673	1.92146	22.7895	6.97612e-06	FALSE	FALSE
FAIM2	rs7132908	FKBP11	ENSG00000134285.10	Skin_Not_Sun_Exposed_Suprapubic	801	7.3066e-11	0.127812	2.63763e-11	0.0453123	0.826875	0.948047	FALSE	rs73114136	4.081e-12	0.3313	21263	0.000466564	6.93435	0.98847	21.534	0.0265951	0.3313	517	0.00436543	2.21741	0.837508	1.15041	22.6844	6.28024e-06	FALSE	FALSE
FAIM2	rs7132908	FKBP11	ENSG00000134285.10	Skin_Not_Sun_Exposed_Suprapubic	801	7.3066e-11	0.127812	2.63763e-11	0.0453123	0.826875	0.948047	FALSE	rs113468108	3.808e-12	0.3313	21263	0.000466564	6.94413	0.98847	21.6011	0.0300736	0.3313	517	0.00436543	2.16912	0.837508	1.06171	22.6628	6.14602e-06	FALSE	FALSE
FAIM2	rs7132908	FKBP11	ENSG00000134285.10	Skin_Not_Sun_Exposed_Suprapubic	801	7.3066e-11	0.127812	2.63763e-11	0.0453123	0.826875	0.948047	FALSE	rs11612227	4.373e-12	0.3312	21263	0.000466635	6.92457	0.988469	21.467	0.0300719	0.3312	517	0.00436609	2.16914	0.837487	1.06176	22.5288	5.37537e-06	FALSE	FALSE
FAIM2	rs7132908	FKBP11	ENSG00000134285.10	Skin_Not_Sun_Exposed_Suprapubic	801	7.3066e-11	0.127812	2.63763e-11	0.0453123	0.826875	0.948047	FALSE	rs112405055	1.496e-11	0.3438	21258	0.000458273	6.74829	0.988673	20.2715	0.00657193	0.3438	517	0.00428684	2.71779	0.839965	2.18597	22.4575	5.00532e-06	FALSE	FALSE
FAIM2	rs7132908	FKBP11	ENSG00000134285.10	Skin_Not_Sun_Exposed_Suprapubic	801	7.3066e-11	0.127812	2.63763e-11	0.0453123	0.826875	0.948047	FALSE	rs12146733	4.885e-12	0.3495	21258	0.000454749	6.90888	0.988759	21.3539	0.0308854	0.3495	517	0.00425388	2.15855	0.841	1.03982	22.3937	4.69629e-06	FALSE	FALSE
FAIM2	rs7132908	FKBP11	ENSG00000134285.10	Skin_Not_Sun_Exposed_Suprapubic	801	7.3066e-11	0.127812	2.63763e-11	0.0453123	0.826875	0.948047	FALSE	rs11169199	4.546e-12	0.6145	21253	0.000436538	6.91908	0.989204	21.4141	0.0340837	0.6145	517	0.00408257	2.11908	0.846419	0.963658	22.3777	4.62174e-06	FALSE	FALSE
FAIM2	rs7132908	FKBP11	ENSG00000134285.10	Skin_Not_Sun_Exposed_Suprapubic	801	7.3066e-11	0.127812	2.63763e-11	0.0453123	0.826875	0.948047	FALSE	rs73116335	5.503e-12	0.6134	21255	0.000436036	6.89196	0.989217	21.2286	0.0375176	0.6134	517	0.00407825	2.08009	0.846557	0.894211	22.1228	3.58157e-06	FALSE	FALSE
FAIM2	rs7132908	FKBP11	ENSG00000134285.10	Skin_Not_Sun_Exposed_Suprapubic	801	7.3066e-11	0.127812	2.63763e-11	0.0453123	0.826875	0.948047	FALSE	rs2603105	3.029e-11	0.3576	21252	0.00045018	6.64515	0.988871	19.5842	0.00540094	0.3576	517	0.00420994	2.78209	0.842383	2.33625	21.9205	2.9256e-06	FALSE	FALSE
FAIM2	rs7132908	FKBP11	ENSG00000134285.10	Skin_Not_Sun_Exposed_Suprapubic	801	7.3066e-11	0.127812	2.63763e-11	0.0453123	0.826875	0.948047	FALSE	rs751675	2.478e-11	0.3583	21255	0.000449727	6.67466	0.988882	19.7783	0.0085159	0.3583	517	0.0042063	2.6309	0.842498	1.99157	21.7699	2.51662e-06	FALSE	FALSE
FAIM2	rs7132908	FKBP11	ENSG00000134285.10	Skin_Not_Sun_Exposed_Suprapubic	801	7.3066e-11	0.127812	2.63763e-11	0.0453123	0.826875	0.948047	FALSE	rs11169163	4.696e-11	0.6452	21255	0.000451699	6.58027	0.988834	19.1608	0.00379981	0.6452	517	0.00422475	2.89432	0.841916	2.60409	21.7649	2.50404e-06	FALSE	FALSE
FAIM2	rs7132908	FKBP11	ENSG00000134285.10	Skin_Not_Sun_Exposed_Suprapubic	801	7.3066e-11	0.127812	2.63763e-11	0.0453123	0.826875	0.948047	FALSE	rs17201502	8.076e-12	0.3629	20634	0.000460692	6.83719	0.988614	20.8698	0.0510874	0.3629	517	0.00418297	1.95074	0.843234	0.677923	21.5477	2.01524e-06	FALSE	FALSE
FAIM2	rs7132908	FKBP11	ENSG00000134285.10	Skin_Not_Sun_Exposed_Suprapubic	801	7.3066e-11	0.127812	2.63763e-11	0.0453123	0.826875	0.948047	FALSE	rs10875972	3.841e-11	0.3532	21256	0.000452602	6.61008	0.988812	19.3557	0.00788938	0.3532	517	0.00423339	2.65677	0.841644	2.04888	21.4046	1.74657e-06	FALSE	FALSE
FAIM2	rs7132908	FKBP11	ENSG00000134285.10	Skin_Not_Sun_Exposed_Suprapubic	801	7.3066e-11	0.127812	2.63763e-11	0.0453123	0.826875	0.948047	FALSE	rs2720302	6.094e-11	0.3637	21252	0.000446872	6.54141	0.988952	18.9059	0.0107696	0.3637	517	0.00417902	2.55009	0.843359	1.81526	20.7212	8.81807e-07	FALSE	FALSE
FAIM2	rs7132908	FKBP11	ENSG00000134285.10	Skin_Not_Sun_Exposed_Suprapubic	801	7.3066e-11	0.127812	2.63763e-11	0.0453123	0.826875	0.948047	FALSE	rs10875976	7.539e-12	0.4891	21236	0.000414174	6.84705	0.989752	20.9105	0.193455	0.4891	517	0.00387031	1.30043	0.853232	-0.237998	20.6725	8.39879e-07	FALSE	FALSE
FAIM2	rs7132908	FKBP11	ENSG00000134285.10	Skin_Not_Sun_Exposed_Suprapubic	801	7.3066e-11	0.127812	2.63763e-11	0.0453123	0.826875	0.948047	FALSE	rs1077498	9.898e-11	0.5794	21248	0.000424446	6.4685	0.9895	18.4229	0.00676792	0.5794	517	0.00396855	2.70805	0.850066	2.16822	20.5911	7.74248e-07	FALSE	FALSE
FAIM2	rs7132908	FKBP11	ENSG00000134285.10	Skin_Not_Sun_Exposed_Suprapubic	801	7.3066e-11	0.127812	2.63763e-11	0.0453123	0.826875	0.948047	FALSE	rs7953539	9.331e-12	0.4887	21236	0.000414188	6.81646	0.989751	20.7037	0.193455	0.4887	517	0.00387045	1.30043	0.853228	-0.237987	20.4657	6.82983e-07	FALSE	FALSE
FAIM2	rs7132908	FKBP11	ENSG00000134285.10	Skin_Not_Sun_Exposed_Suprapubic	801	7.3066e-11	0.127812	2.63763e-11	0.0453123	0.826875	0.948047	FALSE	rs7313400	6.806e-11	0.4192	21248	0.000424837	6.52487	0.989491	18.7855	0.0129091	0.4192	517	0.0039722	2.48627	0.849948	1.6786	20.4641	6.81911e-07	FALSE	FALSE
FAIM2	rs7132908	FKBP11	ENSG00000134285.10	Skin_Not_Sun_Exposed_Suprapubic	801	7.3066e-11	0.127812	2.63763e-11	0.0453123	0.826875	0.948047	FALSE	rs2720298	1.469e-10	0.4203	21248	0.000424529	6.40856	0.989498	18.0411	0.00521396	0.4203	517	0.00396933	2.79351	0.850041	2.36803	20.4091	6.45408e-07	FALSE	FALSE
FAIM2	rs7132908	FKBP11	ENSG00000134285.10	Skin_Not_Sun_Exposed_Suprapubic	801	7.3066e-11	0.127812	2.63763e-11	0.0453123	0.826875	0.948047	FALSE	rs10783320	2.074e-10	0.5431	21246	0.000416879	6.35576	0.989686	17.7024	0.00357681	0.5431	517	0.00389743	2.91326	0.852356	2.66052	20.3629	6.16285e-07	FALSE	FALSE
FAIM2	rs7132908	FKBP11	ENSG00000134285.10	Skin_Not_Sun_Exposed_Suprapubic	801	7.3066e-11	0.127812	2.63763e-11	0.0453123	0.826875	0.948047	FALSE	rs11836282	8.092e-11	0.7039	21269	0.000495784	6.49888	0.987757	18.6578	0.0125548	0.7039	517	0.00464013	2.49615	0.829031	1.69962	20.3574	6.12887e-07	FALSE	FALSE
FAIM2	rs7132908	FKBP11	ENSG00000134285.10	Skin_Not_Sun_Exposed_Suprapubic	801	7.3066e-11	0.127812	2.63763e-11	0.0453123	0.826875	0.948047	FALSE	rs4898532	1.376e-11	0.5257	21238	0.000415034	6.76041	0.989731	20.3276	0.128649	0.5257	517	0.00387872	1.51945	0.85296	0.0261019	20.3537	6.10637e-07	FALSE	FALSE
FAIM2	rs7132908	FKBP11	ENSG00000134285.10	Skin_Not_Sun_Exposed_Suprapubic	801	7.3066e-11	0.127812	2.63763e-11	0.0453123	0.826875	0.948047	FALSE	rs297924	2.849e-11	0.6	20629	0.000443914	6.65417	0.989024	19.64	0.049233	0.6	517	0.00402966	1.96657	0.848107	0.697691	20.3377	6.00917e-07	FALSE	FALSE
FAIM2	rs7132908	FKBP11	ENSG00000134285.10	Skin_Not_Sun_Exposed_Suprapubic	801	7.3066e-11	0.127812	2.63763e-11	0.0453123	0.826875	0.948047	FALSE	rs66924167	7.896e-11	0.3857	21248	0.000436556	6.50257	0.989204	18.6492	0.0139206	0.3857	517	0.00408178	2.45931	0.846445	1.62288	20.272	5.62747e-07	FALSE	FALSE
FAIM2	rs7132908	FKBP11	ENSG00000134285.10	Skin_Not_Sun_Exposed_Suprapubic	801	7.3066e-11	0.127812	2.63763e-11	0.0453123	0.826875	0.948047	FALSE	rs2336448	1.698e-10	0.4468	21244	0.000418559	6.38643	0.989644	17.897	0.0052154	0.4468	517	0.00391277	2.79342	0.851861	2.36882	20.2658	5.59232e-07	FALSE	FALSE
FAIM2	rs7132908	FKBP11	ENSG00000134285.10	Skin_Not_Sun_Exposed_Suprapubic	801	7.3066e-11	0.127812	2.63763e-11	0.0453123	0.826875	0.948047	FALSE	rs7977112	1.757e-10	0.4465	21244	0.000418613	6.3812	0.989643	17.864	0.0052154	0.4465	517	0.00391328	2.79342	0.851844	2.36881	20.2328	5.41078e-07	FALSE	FALSE
FAIM2	rs7132908	FKBP11	ENSG00000134285.10	Skin_Not_Sun_Exposed_Suprapubic	801	7.3066e-11	0.127812	2.63763e-11	0.0453123	0.826875	0.948047	FALSE	rs2720287	1.406e-10	0.6178	21248	0.000438058	6.41524	0.989167	18.0922	0.00704013	0.6178	517	0.00409582	2.69494	0.845998	2.13672	20.2289	5.38972e-07	FALSE	FALSE
FAIM2	rs7132908	FKBP11	ENSG00000134285.10	Skin_Not_Sun_Exposed_Suprapubic	801	7.3066e-11	0.127812	2.63763e-11	0.0453123	0.826875	0.948047	FALSE	rs7973894	1.426e-11	0.4901	21237	0.00041412	6.75524	0.989753	20.2924	0.148814	0.4901	517	0.00386999	1.44373	0.853243	-0.0702525	20.2222	5.35376e-07	FALSE	FALSE
FAIM2	rs7132908	FKBP11	ENSG00000134285.10	Skin_Not_Sun_Exposed_Suprapubic	801	7.3066e-11	0.127812	2.63763e-11	0.0453123	0.826875	0.948047	FALSE	rs4898530	1.796e-10	0.5509	21244	0.000418154	6.37784	0.989654	17.8424	0.0052154	0.5509	517	0.00390898	2.79342	0.851983	2.36888	20.2113	5.29585e-07	FALSE	FALSE
FAIM2	rs7132908	FKBP11	ENSG00000134285.10	Skin_Not_Sun_Exposed_Suprapubic	801	7.3066e-11	0.127812	2.63763e-11	0.0453123	0.826875	0.948047	FALSE	rs7313563	1.076e-10	0.384	21248	0.000437279	6.45587	0.989186	18.3503	0.0101889	0.384	517	0.00408853	2.56935	0.846229	1.85707	20.2074	5.27506e-07	FALSE	FALSE
FAIM2	rs7132908	FKBP11	ENSG00000134285.10	Skin_Not_Sun_Exposed_Suprapubic	801	7.3066e-11	0.127812	2.63763e-11	0.0453123	0.826875	0.948047	FALSE	rs7303074	1.886e-11	0.4602	21253	0.000416283	6.71459	0.9897	20.0228	0.109979	0.4602	517	0.00389314	1.59829	0.852494	0.131914	20.1548	5.00464e-07	FALSE	FALSE
FAIM2	rs7132908	FKBP11	ENSG00000134285.10	Skin_Not_Sun_Exposed_Suprapubic	801	7.3066e-11	0.127812	2.63763e-11	0.0453123	0.826875	0.948047	FALSE	rs11169170	1.428e-11	0.4891	20248	0.000434383	6.75504	0.989257	20.3034	0.172359	0.4891	517	0.00387031	1.36466	0.853232	-0.164963	20.1384	4.92364e-07	FALSE	FALSE
FAIM2	rs7132908	FKBP11	ENSG00000134285.10	Skin_Not_Sun_Exposed_Suprapubic	801	7.3066e-11	0.127812	2.63763e-11	0.0453123	0.826875	0.948047	FALSE	rs11169161	2.154e-10	0.5548	21244	0.000418852	6.34994	0.989637	17.6672	0.0052154	0.5548	517	0.00391551	2.79342	0.851772	2.36877	20.0359	4.44401e-07	FALSE	FALSE
FAIM2	rs7132908	FKBP11	ENSG00000134285.10	Skin_Not_Sun_Exposed_Suprapubic	801	7.3066e-11	0.127812	2.63763e-11	0.0453123	0.826875	0.948047	FALSE	rs7488361	2.933e-10	0.552	21246	0.000418306	6.30228	0.989651	17.3684	0.00357681	0.552	517	0.00391077	2.91326	0.851925	2.66015	20.0286	4.41136e-07	FALSE	FALSE
FAIM2	rs7132908	FKBP11	ENSG00000134285.10	Skin_Not_Sun_Exposed_Suprapubic	801	7.3066e-11	0.127812	2.63763e-11	0.0453123	0.826875	0.948047	FALSE	rs2603107	3.032e-10	0.552	21245	0.000418326	6.29713	0.98965	17.3363	0.00357681	0.552	517	0.00391077	2.91326	0.851925	2.66015	19.9965	4.27214e-07	FALSE	FALSE
FAIM2	rs7132908	FKBP11	ENSG00000134285.10	Skin_Not_Sun_Exposed_Suprapubic	801	7.3066e-11	0.127812	2.63763e-11	0.0453123	0.826875	0.948047	FALSE	rs11615911	1.23e-10	0.6177	21248	0.000438015	6.43558	0.989168	18.2214	0.0119265	0.6177	517	0.00409541	2.51431	0.846011	1.7387	19.9601	4.11953e-07	FALSE	FALSE
FAIM2	rs7132908	FKBP11	ENSG00000134285.10	Skin_Not_Sun_Exposed_Suprapubic	801	7.3066e-11	0.127812	2.63763e-11	0.0453123	0.826875	0.948047	FALSE	rs4898534	1.887e-11	0.5108	21237	0.00041415	6.71451	0.989752	20.021	0.148814	0.5108	517	0.00387028	1.44373	0.853233	-0.0702304	19.9507	4.081e-07	FALSE	FALSE
FAIM2	rs7132908	FKBP11	ENSG00000134285.10	Skin_Not_Sun_Exposed_Suprapubic	801	7.3066e-11	0.127812	2.63763e-11	0.0453123	0.826875	0.948047	FALSE	rs59766494	1.272e-10	0.6182	21248	0.000438234	6.43048	0.989163	18.1891	0.0119265	0.6182	517	0.00409746	2.51431	0.845945	1.73871	19.9278	3.98852e-07	FALSE	FALSE
FAIM2	rs7132908	FKBP11	ENSG00000134285.10	Skin_Not_Sun_Exposed_Suprapubic	801	7.3066e-11	0.127812	2.63763e-11	0.0453123	0.826875	0.948047	FALSE	rs60062868	1.272e-10	0.6182	21248	0.000438234	6.43048	0.989163	18.1891	0.0119265	0.6182	517	0.00409746	2.51431	0.845945	1.73871	19.9278	3.98852e-07	FALSE	FALSE
FAIM2	rs7132908	FKBP11	ENSG00000134285.10	Skin_Not_Sun_Exposed_Suprapubic	801	7.3066e-11	0.127812	2.63763e-11	0.0453123	0.826875	0.948047	FALSE	rs66721590	1.36e-10	0.3844	21248	0.000437108	6.42031	0.98919	18.1237	0.0119265	0.3844	517	0.00408693	2.51431	0.84628	1.73868	19.8624	3.736e-07	FALSE	FALSE
FAIM2	rs7132908	FKBP11	ENSG00000134285.10	Skin_Not_Sun_Exposed_Suprapubic	801	7.3066e-11	0.127812	2.63763e-11	0.0453123	0.826875	0.948047	FALSE	rs2603110	2.401e-10	0.4463	21245	0.00041863	6.33322	0.989643	17.5621	0.00572578	0.4463	517	0.00391361	2.76309	0.851833	2.29701	19.8591	3.72366e-07	FALSE	FALSE
FAIM2	rs7132908	FKBP11	ENSG00000134285.10	Skin_Not_Sun_Exposed_Suprapubic	801	7.3066e-11	0.127812	2.63763e-11	0.0453123	0.826875	0.948047	FALSE	rs112665992	6.789e-11	0.316	21261	0.000478257	6.52525	0.988185	18.8187	0.0329034	0.316	517	0.00447442	2.13326	0.834124	0.999708	19.8184	3.57518e-07	FALSE	FALSE
FAIM2	rs7132908	FKBP11	ENSG00000134285.10	Skin_Not_Sun_Exposed_Suprapubic	801	7.3066e-11	0.127812	2.63763e-11	0.0453123	0.826875	0.948047	FALSE	rs1182178199	2.877e-10	0.551	21244	0.000418171	6.30527	0.989654	17.387	0.00485856	0.551	517	0.00390914	2.81626	0.851978	2.42347	19.8104	3.54677e-07	FALSE	FALSE
FAIM2	rs7132908	FKBP11	ENSG00000134285.10	Skin_Not_Sun_Exposed_Suprapubic	801	7.3066e-11	0.127812	2.63763e-11	0.0453123	0.826875	0.948047	FALSE	rs2603104	2.877e-10	0.551	21244	0.000418171	6.30527	0.989654	17.387	0.00485856	0.551	517	0.00390914	2.81626	0.851978	2.42347	19.8104	3.54677e-07	FALSE	FALSE
FAIM2	rs7132908	FKBP11	ENSG00000134285.10	Skin_Not_Sun_Exposed_Suprapubic	801	7.3066e-11	0.127812	2.63763e-11	0.0453123	0.826875	0.948047	FALSE	rs4488285	1.503e-10	0.382	21248	0.000438146	6.40507	0.989165	18.0277	0.0119265	0.382	517	0.00409664	2.51431	0.845972	1.73871	19.7664	3.39412e-07	FALSE	FALSE
FAIM2	rs7132908	FKBP11	ENSG00000134285.10	Skin_Not_Sun_Exposed_Suprapubic	801	7.3066e-11	0.127812	2.63763e-11	0.0453123	0.826875	0.948047	FALSE	rs11611168	1.14e-10	0.3704	21251	0.000443479	6.44711	0.989035	18.2982	0.0174223	0.3704	517	0.00414709	2.37767	0.84437	1.45661	19.7549	3.35507e-07	FALSE	FALSE
FAIM2	rs7132908	FKBP11	ENSG00000134285.10	Skin_Not_Sun_Exposed_Suprapubic	801	7.3066e-11	0.127812	2.63763e-11	0.0453123	0.826875	0.948047	FALSE	rs2954129	2.837e-10	0.552	21246	0.000418306	6.30743	0.989651	17.4006	0.00540348	0.552	517	0.00391077	2.78194	0.851925	2.34159	19.7422	3.31276e-07	FALSE	FALSE
FAIM2	rs7132908	FKBP11	ENSG00000134285.10	Skin_Not_Sun_Exposed_Suprapubic	801	7.3066e-11	0.127812	2.63763e-11	0.0453123	0.826875	0.948047	FALSE	rs1075366	3.18e-10	0.5505	21244	0.000418086	6.28974	0.989656	17.2901	0.00485856	0.5505	517	0.00390834	2.81626	0.852004	2.42348	19.7136	3.2195e-07	FALSE	FALSE
FAIM2	rs7132908	FKBP11	ENSG00000134285.10	Skin_Not_Sun_Exposed_Suprapubic	801	7.3066e-11	0.127812	2.63763e-11	0.0453123	0.826875	0.948047	FALSE	rs7302855	2.504e-11	0.4651	21253	0.000415671	6.67313	0.989715	19.7478	0.161849	0.4651	517	0.00388741	1.39888	0.852679	-0.123283	19.6245	2.9451e-07	FALSE	FALSE
FAIM2	rs7132908	FKBP11	ENSG00000134285.10	Skin_Not_Sun_Exposed_Suprapubic	801	7.3066e-11	0.127812	2.63763e-11	0.0453123	0.826875	0.948047	FALSE	rs2603111	4.583e-10	0.4481	21244	0.000418328	6.23276	0.98965	16.9372	0.00373794	0.4481	517	0.00391061	2.89947	0.85193	2.62602	19.5632	2.76998e-07	FALSE	FALSE
FAIM2	rs7132908	FKBP11	ENSG00000134285.10	Skin_Not_Sun_Exposed_Suprapubic	801	7.3066e-11	0.127812	2.63763e-11	0.0453123	0.826875	0.948047	FALSE	rs11169162	2.906e-10	0.6175	21247	0.000437948	6.30371	0.98917	17.3905	0.00725524	0.6175	517	0.0040946	2.6849	0.846037	2.11388	19.5044	2.61169e-07	FALSE	FALSE
FAIM2	rs7132908	FKBP11	ENSG00000134285.10	Skin_Not_Sun_Exposed_Suprapubic	801	7.3066e-11	0.127812	2.63763e-11	0.0453123	0.826875	0.948047	FALSE	rs10875970	2.092e-10	0.6189	21248	0.000438542	6.35443	0.989155	17.7084	0.0119265	0.6189	517	0.00410034	2.51431	0.845854	1.73872	19.4471	2.46634e-07	FALSE	FALSE
FAIM2	rs7132908	FKBP11	ENSG00000134285.10	Skin_Not_Sun_Exposed_Suprapubic	801	7.3066e-11	0.127812	2.63763e-11	0.0453123	0.826875	0.948047	FALSE	rs7305229	3.537e-11	0.4618	21253	0.000416074	6.62228	0.989705	19.4135	0.129013	0.4618	517	0.00389118	1.51801	0.852557	0.0251332	19.4386	2.4455e-07	FALSE	FALSE
FAIM2	rs7132908	FKBP11	ENSG00000134285.10	Skin_Not_Sun_Exposed_Suprapubic	801	7.3066e-11	0.127812	2.63763e-11	0.0453123	0.826875	0.948047	FALSE	rs2603116	3.546e-10	0.6165	21246	0.000437535	6.27281	0.98918	17.198	0.00730668	0.6165	517	0.00409054	2.68253	0.846165	2.10856	19.3066	2.14291e-07	FALSE	FALSE
FAIM2	rs7132908	FKBP11	ENSG00000134285.10	Skin_Not_Sun_Exposed_Suprapubic	801	7.3066e-11	0.127812	2.63763e-11	0.0453123	0.826875	0.948047	FALSE	rs1470909	6.777e-10	0.5514	20258	0.000438597	6.17121	0.989154	16.5734	0.00357681	0.5514	517	0.00390979	2.91326	0.851957	2.66018	19.2336	1.99211e-07	FALSE	FALSE
FAIM2	rs7132908	FKBP11	ENSG00000134285.10	Skin_Not_Sun_Exposed_Suprapubic	801	7.3066e-11	0.127812	2.63763e-11	0.0453123	0.826875	0.948047	FALSE	rs11169176	3.7e-11	0.4661	21251	0.000415595	6.61562	0.989717	19.3696	0.187397	0.4661	517	0.00388634	1.31832	0.852714	-0.216696	19.1529	1.83762e-07	FALSE	FALSE
FAIM2	rs7132908	FKBP11	ENSG00000134285.10	Skin_Not_Sun_Exposed_Suprapubic	801	7.3066e-11	0.127812	2.63763e-11	0.0453123	0.826875	0.948047	FALSE	rs10875980	4.731e-11	0.5355	21252	0.000415761	6.57916	0.989713	19.1316	0.132873	0.5355	517	0.00388807	1.50287	0.852658	0.00541293	19.137	1.80878e-07	FALSE	FALSE
FAIM2	rs7132908	FKBP11	ENSG00000134285.10	Skin_Not_Sun_Exposed_Suprapubic	801	7.3066e-11	0.127812	2.63763e-11	0.0453123	0.826875	0.948047	FALSE	rs2720293	3.755e-10	0.689	21265	0.000482329	6.26389	0.988085	17.1694	0.00921492	0.689	517	0.00451336	2.60398	0.832921	1.92925	19.0986	1.74064e-07	FALSE	FALSE
FAIM2	rs7132908	FKBP11	ENSG00000134285.10	Skin_Not_Sun_Exposed_Suprapubic	801	7.3066e-11	0.127812	2.63763e-11	0.0453123	0.826875	0.948047	FALSE	rs2290442	6.259e-10	0.5445	21243	0.000417144	6.18377	0.989679	16.6354	0.00485856	0.5445	517	0.00389936	2.81626	0.852293	2.42365	19.059	1.67302e-07	FALSE	FALSE
FAIM2	rs7132908	FKBP11	ENSG00000134285.10	Skin_Not_Sun_Exposed_Suprapubic	801	7.3066e-11	0.127812	2.63763e-11	0.0453123	0.826875	0.948047	FALSE	rs7299134	4.547e-11	0.5344	21251	0.000415652	6.58506	0.989716	19.17	0.161849	0.5344	517	0.00388687	1.39888	0.852697	-0.123325	19.0466	1.65245e-07	FALSE	FALSE
FAIM2	rs7132908	FKBP11	ENSG00000134285.10	Skin_Not_Sun_Exposed_Suprapubic	801	7.3066e-11	0.127812	2.63763e-11	0.0453123	0.826875	0.948047	FALSE	rs10875969	6.372e-10	0.4428	20621	0.000431977	6.18094	0.989316	16.6284	0.0052154	0.4428	517	0.00391977	2.79342	0.851635	2.3687	18.9971	1.57263e-07	FALSE	FALSE
FAIM2	rs7132908	FKBP11	ENSG00000134285.10	Skin_Not_Sun_Exposed_Suprapubic	801	7.3066e-11	0.127812	2.63763e-11	0.0453123	0.826875	0.948047	FALSE	rs1077499	5.397e-10	0.5761	21248	0.000423554	6.2071	0.989522	16.783	0.00688939	0.5761	517	0.00396021	2.70214	0.850333	2.15472	18.9377	1.48188e-07	FALSE	FALSE
FAIM2	rs7132908	FKBP11	ENSG00000134285.10	Skin_Not_Sun_Exposed_Suprapubic	801	7.3066e-11	0.127812	2.63763e-11	0.0453123	0.826875	0.948047	FALSE	rs2603112	9.226e-10	0.6185	20625	0.000451607	6.12226	0.988836	16.2843	0.00627313	0.6185	517	0.00409869	2.73315	0.845906	2.22441	18.5087	9.64912e-08	FALSE	FALSE
FAIM2	rs7132908	FKBP11	ENSG00000134285.10	Skin_Not_Sun_Exposed_Suprapubic	801	7.3066e-11	0.127812	2.63763e-11	0.0453123	0.826875	0.948047	FALSE	rs7316688	1.078e-10	0.4637	21251	0.000415876	6.45559	0.98971	18.3346	0.178725	0.4637	517	0.00388897	1.34469	0.852629	-0.186542	18.1481	6.72783e-08	FALSE	FALSE
FAIM2	rs7132908	FKBP11	ENSG00000134285.10	Skin_Not_Sun_Exposed_Suprapubic	801	7.3066e-11	0.127812	2.63763e-11	0.0453123	0.826875	0.948047	FALSE	rs7316671	1.195e-10	0.4639	21251	0.000415852	6.43997	0.989711	18.2349	0.156264	0.4639	517	0.00388874	1.41775	0.852636	-0.100521	18.1344	6.63642e-08	FALSE	FALSE
FAIM2	rs7132908	FKBP11	ENSG00000134285.10	Skin_Not_Sun_Exposed_Suprapubic	801	7.3066e-11	0.127812	2.63763e-11	0.0453123	0.826875	0.948047	FALSE	rs11169182	1.365e-10	0.4797	21253	0.000414329	6.41975	0.989748	18.1052	0.148213	0.4797	517	0.00387486	1.44587	0.853085	-0.0672437	18.0379	6.02634e-08	FALSE	FALSE
FAIM2	rs7132908	FKBP11	ENSG00000134285.10	Skin_Not_Sun_Exposed_Suprapubic	801	7.3066e-11	0.127812	2.63763e-11	0.0453123	0.826875	0.948047	FALSE	rs729281	1.656e-09	0.5802	20625	0.000437496	6.02839	0.989181	15.7109	0.00676792	0.5802	517	0.00397063	2.70805	0.849999	2.1682	17.8791	5.14145e-08	FALSE	FALSE
FAIM2	rs7132908	FKBP11	ENSG00000134285.10	Skin_Not_Sun_Exposed_Suprapubic	801	7.3066e-11	0.127812	2.63763e-11	0.0453123	0.826875	0.948047	FALSE	rs1414609390	2.876e-10	0.6698	21263	0.00046735	6.30532	0.988451	17.4184	0.0742308	0.6698	517	0.00437278	1.78519	0.837279	0.426302	17.8447	4.96726e-08	FALSE	FALSE
FAIM2	rs7132908	FKBP11	ENSG00000134285.10	Skin_Not_Sun_Exposed_Suprapubic	801	7.3066e-11	0.127812	2.63763e-11	0.0453123	0.826875	0.948047	FALSE	rs73116338	2.876e-10	0.6698	21263	0.00046735	6.30532	0.988451	17.4184	0.0742308	0.6698	517	0.00437278	1.78519	0.837279	0.426302	17.8447	4.96726e-08	FALSE	FALSE
FAIM2	rs7132908	FKBP11	ENSG00000134285.10	Skin_Not_Sun_Exposed_Suprapubic	801	7.3066e-11	0.127812	2.63763e-11	0.0453123	0.826875	0.948047	FALSE	rs73116339	3.056e-10	0.3301	21263	0.000467421	6.29591	0.988449	17.3598	0.0689748	0.3301	517	0.00437345	1.81858	0.837258	0.476717	17.8365	4.92699e-08	FALSE	FALSE
FAIM2	rs7132908	FKBP11	ENSG00000134285.10	Skin_Not_Sun_Exposed_Suprapubic	801	7.3066e-11	0.127812	2.63763e-11	0.0453123	0.826875	0.948047	FALSE	rs10875982	2.483e-10	0.536	20629	0.000428378	6.32804	0.989404	17.5362	0.118867	0.536	517	0.00388863	1.55955	0.85264	0.0794515	17.6157	3.95066e-08	FALSE	FALSE
FAIM2	rs7132908	FKBP11	ENSG00000134285.10	Skin_Not_Sun_Exposed_Suprapubic	801	7.3066e-11	0.127812	2.63763e-11	0.0453123	0.826875	0.948047	FALSE	rs11169167	1.556e-09	0.3847	21247	0.000437	6.03845	0.989193	15.7706	0.0555583	0.3847	517	0.00408574	1.91448	0.846318	0.614548	16.3852	1.15418e-08	FALSE	FALSE
FAIM2	rs7132908	FKBP11	ENSG00000134285.10	Skin_Not_Sun_Exposed_Suprapubic	801	7.3066e-11	0.127812	2.63763e-11	0.0453123	0.826875	0.948047	FALSE	rs7133995	1.125e-08	0.369	21256	0.00044407	5.71072	0.98902	13.8713	0.00753536	0.369	517	0.00415359	2.67221	0.844164	2.08449	15.9558	7.51229e-09	FALSE	FALSE
FAIM2	rs7132908	FKBP11	ENSG00000134285.10	Skin_Not_Sun_Exposed_Suprapubic	801	7.3066e-11	0.127812	2.63763e-11	0.0453123	0.826875	0.948047	FALSE	rs55677077	1.303e-09	0.4851	21236	0.000414345	6.06703	0.989748	15.9256	0.26424	0.4851	517	0.00387191	1.11643	0.853181	-0.427571	15.498	4.75315e-09	FALSE	FALSE
FAIM2	rs7132908	FKBP11	ENSG00000134285.10	Skin_Not_Sun_Exposed_Suprapubic	801	7.3066e-11	0.127812	2.63763e-11	0.0453123	0.826875	0.948047	FALSE	rs1031476	3.288e-09	0.3794	21246	0.000439342	5.91653	0.989136	15.0514	0.0715849	0.3794	517	0.00410743	1.80175	0.845628	0.438385	15.4898	4.71408e-09	FALSE	FALSE
FAIM2	rs7132908	FKBP11	ENSG00000134285.10	Skin_Not_Sun_Exposed_Suprapubic	801	7.3066e-11	0.127812	2.63763e-11	0.0453123	0.826875	0.948047	FALSE	rs66908137	1.829e-09	0.4956	21237	0.000413989	6.01231	0.989756	15.5982	0.223347	0.4956	517	0.00386877	1.21768	0.853282	-0.327026	15.2712	3.78859e-09	FALSE	FALSE
FAIM2	rs7132908	FKBP11	ENSG00000134285.10	Skin_Not_Sun_Exposed_Suprapubic	801	7.3066e-11	0.127812	2.63763e-11	0.0453123	0.826875	0.948047	FALSE	rs897054	3.512e-09	0.6204	21245	0.000439272	5.90568	0.989137	14.9879	0.142543	0.6204	517	0.00410659	1.46639	0.845655	-0.0250811	14.9628	2.78312e-09	FALSE	FALSE
FAIM2	rs7132908	FKBP11	ENSG00000134285.10	Skin_Not_Sun_Exposed_Suprapubic	801	7.3066e-11	0.127812	2.63763e-11	0.0453123	0.826875	0.948047	FALSE	rs2720296	4.202e-08	0.4649	21248	0.000415792	5.48214	0.989712	12.584	0.0131723	0.4649	517	0.00388763	2.47908	0.852672	1.66264	14.2466	1.35987e-09	FALSE	FALSE
FAIM2	rs7132908	FKBP11	ENSG00000134285.10	Skin_Not_Sun_Exposed_Suprapubic	801	7.3066e-11	0.127812	2.63763e-11	0.0453123	0.826875	0.948047	FALSE	rs2720295	2.245e-08	0.5816	21260	0.000424824	5.59198	0.989491	13.193	0.0323381	0.5816	517	0.00397433	2.14021	0.84988	0.99827	14.1913	1.2867e-09	FALSE	FALSE
FAIM2	rs7132908	FKBP11	ENSG00000134285.10	Skin_Not_Sun_Exposed_Suprapubic	801	7.3066e-11	0.127812	2.63763e-11	0.0453123	0.826875	0.948047	FALSE	rs11169166	1.033e-08	0.5543	21238	0.000418878	5.72522	0.989637	13.9345	0.119095	0.5543	517	0.00391464	1.55858	0.8518	0.0799918	14.0145	1.07817e-09	FALSE	FALSE
FAIM2	rs7132908	FKBP11	ENSG00000134285.10	Skin_Not_Sun_Exposed_Suprapubic	801	7.3066e-11	0.127812	2.63763e-11	0.0453123	0.826875	0.948047	FALSE	rs55758326	8.876e-09	0.5243	21240	0.000414879	5.75092	0.989735	14.0773	0.168259	0.5243	517	0.00387763	1.37782	0.852995	-0.148988	13.9283	9.89147e-10	FALSE	FALSE
FAIM2	rs7132908	FKBP11	ENSG00000134285.10	Skin_Not_Sun_Exposed_Suprapubic	801	7.3066e-11	0.127812	2.63763e-11	0.0453123	0.826875	0.948047	FALSE	rs4391887	7.459e-09	0.3351	21257	0.00046404	5.78025	0.988532	14.28	0.306629	0.3351	517	0.00434059	1.02232	0.838283	-0.472891	13.8071	8.76215e-10	FALSE	FALSE
FAIM2	rs7132908	FKBP11	ENSG00000134285.10	Skin_Not_Sun_Exposed_Suprapubic	801	7.3066e-11	0.127812	2.63763e-11	0.0453123	0.826875	0.948047	FALSE	rs4290311	1.118e-08	0.6641	21258	0.000463471	5.71178	0.988546	13.8907	0.274991	0.6641	517	0.00433547	1.09164	0.838443	-0.41187	13.4788	6.31024e-10	FALSE	FALSE
FAIM2	rs7132908	FKBP11	ENSG00000134285.10	Skin_Not_Sun_Exposed_Suprapubic	801	7.3066e-11	0.127812	2.63763e-11	0.0453123	0.826875	0.948047	FALSE	rs7307673	1.668e-08	0.3268	21260	0.000469893	5.64332	0.988389	13.5108	0.54367	0.3268	517	0.00439596	0.607273	0.836557	-0.751393	12.7594	3.07322e-10	FALSE	FALSE
FAIM2	rs7132908	FKBP11	ENSG00000134285.10	Skin_Not_Sun_Exposed_Suprapubic	801	7.3066e-11	0.127812	2.63763e-11	0.0453123	0.826875	0.948047	FALSE	rs7972100	3.256e-08	0.3476	21256	0.000455946	5.52708	0.98873	12.8594	0.274991	0.3476	517	0.00426467	1.09164	0.84066	-0.41746	12.4419	2.23734e-10	FALSE	FALSE
FAIM2	rs7132908	FKBP11	ENSG00000134285.10	Skin_Not_Sun_Exposed_Suprapubic	801	7.3066e-11	0.127812	2.63763e-11	0.0453123	0.826875	0.948047	FALSE	rs1031477	5.434e-08	0.5542	20615	0.000431518	5.43649	0.989327	12.35	0.119095	0.5542	517	0.00391447	1.55858	0.851806	0.0799798	12.43	2.21072e-10	FALSE	FALSE
FAIM2	rs7132908	FKBP11	ENSG00000134285.10	Skin_Not_Sun_Exposed_Suprapubic	801	7.3066e-11	0.127812	2.63763e-11	0.0453123	0.826875	0.948047	FALSE	rs7137210	4.964e-08	0.3153	21263	0.000478784	5.4526	0.988172	12.4709	0.165632	0.3153	517	0.00447976	1.38638	0.833958	-0.0963079	12.3746	2.09172e-10	FALSE	FALSE
FAIM2	rs7132908	FKBP11	ENSG00000134285.10	Skin_Not_Sun_Exposed_Suprapubic	801	7.3066e-11	0.127812	2.63763e-11	0.0453123	0.826875	0.948047	FALSE	rs10783321	4.789e-08	0.6862	21264	0.000479999	5.45897	0.988142	12.5061	0.213667	0.6862	517	0.00449134	1.24355	0.833601	-0.252141	12.254	1.854e-10	FALSE	FALSE
FAIM2	rs7132908	FKBP11	ENSG00000134285.10	Skin_Not_Sun_Exposed_Suprapubic	801	7.3066e-11	0.127812	2.63763e-11	0.0453123	0.826875	0.948047	FALSE	rs7967564	5.958e-08	0.6867	21264	0.000480415	5.42006	0.988132	12.2972	0.176902	0.6867	517	0.00449523	1.35036	0.833481	-0.136412	12.1608	1.68908e-10	FALSE	FALSE
FAIM2	rs7132908	FKBP11	ENSG00000134285.10	Skin_Not_Sun_Exposed_Suprapubic	801	7.3066e-11	0.127812	2.63763e-11	0.0453123	0.826875	0.948047	FALSE	rs4898537	4.789e-08	0.3136	21264	0.000480165	5.45897	0.988138	12.5062	0.287428	0.3136	517	0.00449289	1.06378	0.833553	-0.424902	12.0813	1.56001e-10	FALSE	FALSE
FAIM2	rs7132908	FKBP11	ENSG00000134285.10	Skin_Not_Sun_Exposed_Suprapubic	801	7.3066e-11	0.127812	2.63763e-11	0.0453123	0.826875	0.948047	FALSE	rs7302465	4.659e-08	0.3136	21264	0.000480165	5.46386	0.988138	12.5326	0.310679	0.3136	517	0.00449289	1.0138	0.833553	-0.468181	12.0644	1.53384e-10	FALSE	FALSE
FAIM2	rs7132908	FKBP11	ENSG00000134285.10	Skin_Not_Sun_Exposed_Suprapubic	801	7.3066e-11	0.127812	2.63763e-11	0.0453123	0.826875	0.948047	FALSE	rs9805137	6.642e-08	0.6869	21263	0.000480604	5.4006	0.988128	12.1933	0.177423	0.6869	517	0.00449679	1.34873	0.833432	-0.138137	12.0552	1.51975e-10	FALSE	FALSE
FAIM2	rs7132908	FKBP11	ENSG00000134285.10	Skin_Not_Sun_Exposed_Suprapubic	801	7.3066e-11	0.127812	2.63763e-11	0.0453123	0.826875	0.948047	FALSE	rs1869504	5.198e-08	0.6865	21264	0.000480248	5.4444	0.988136	12.4278	0.283543	0.6865	517	0.00449367	1.07239	0.833529	-0.417175	12.0106	1.45351e-10	FALSE	FALSE
FAIM2	rs7132908	FKBP11	ENSG00000134285.10	Skin_Not_Sun_Exposed_Suprapubic	801	7.3066e-11	0.127812	2.63763e-11	0.0453123	0.826875	0.948047	FALSE	rs7306374	8.245e-08	0.6866	21264	0.000480331	5.36168	0.988134	11.9862	0.137966	0.6866	517	0.00449445	1.48341	0.833505	0.0206695	12.0069	1.44811e-10	FALSE	FALSE
FAIM2	rs7132908	FKBP11	ENSG00000134285.10	Skin_Not_Sun_Exposed_Suprapubic	801	7.3066e-11	0.127812	2.63763e-11	0.0453123	0.826875	0.948047	FALSE	rs7309919	8.245e-08	0.6866	21264	0.000480331	5.36168	0.988134	11.9862	0.137966	0.6866	517	0.00449445	1.48341	0.833505	0.0206695	12.0069	1.44811e-10	FALSE	FALSE
FAIM2	rs7132908	FKBP11	ENSG00000134285.10	Skin_Not_Sun_Exposed_Suprapubic	801	7.3066e-11	0.127812	2.63763e-11	0.0453123	0.826875	0.948047	FALSE	rs7954572	8.245e-08	0.6866	21264	0.000480331	5.36168	0.988134	11.9862	0.137966	0.6866	517	0.00449445	1.48341	0.833505	0.0206695	12.0069	1.44811e-10	FALSE	FALSE
FAIM2	rs7132908	FKBP11	ENSG00000134285.10	Skin_Not_Sun_Exposed_Suprapubic	801	7.3066e-11	0.127812	2.63763e-11	0.0453123	0.826875	0.948047	FALSE	rs7969178	8.245e-08	0.3134	21264	0.000480331	5.36168	0.988134	11.9862	0.137966	0.3134	517	0.00449445	1.48341	0.833505	0.0206695	12.0069	1.44811e-10	FALSE	FALSE
FAIM2	rs7132908	FKBP11	ENSG00000134285.10	Skin_Not_Sun_Exposed_Suprapubic	801	7.3066e-11	0.127812	2.63763e-11	0.0453123	0.826875	0.948047	FALSE	rs7295882	8.245e-08	0.3135	21264	0.000480248	5.36168	0.988136	11.9862	0.137966	0.3135	517	0.00449367	1.48341	0.833529	0.0206237	12.0068	1.44796e-10	FALSE	FALSE
FAIM2	rs7132908	FKBP11	ENSG00000134285.10	Skin_Not_Sun_Exposed_Suprapubic	801	7.3066e-11	0.127812	2.63763e-11	0.0453123	0.826875	0.948047	FALSE	rs4898513	6.291e-08	0.6849	21263	0.000478948	5.41033	0.988168	12.2442	0.21653	0.6849	517	0.0044813	1.23581	0.833911	-0.260832	11.9833	1.4144e-10	FALSE	FALSE
FAIM2	rs7132908	FKBP11	ENSG00000134285.10	Skin_Not_Sun_Exposed_Suprapubic	801	7.3066e-11	0.127812	2.63763e-11	0.0453123	0.826875	0.948047	FALSE	rs1044677	7.371e-08	0.3034	21259	0.000489155	5.38188	0.987919	12.0993	0.180431	0.3034	517	0.00457594	1.33943	0.830996	-0.143484	11.9558	1.37604e-10	FALSE	FALSE
FAIM2	rs7132908	FKBP11	ENSG00000134285.10	Skin_Not_Sun_Exposed_Suprapubic	801	7.3066e-11	0.127812	2.63763e-11	0.0453123	0.826875	0.948047	FALSE	rs10783323	9.182e-08	0.6863	21263	0.000480104	5.34221	0.98814	11.8831	0.137966	0.6863	517	0.00449212	1.48341	0.833577	0.0205322	11.9036	1.30602e-10	FALSE	FALSE
FAIM2	rs7132908	FKBP11	ENSG00000134285.10	Skin_Not_Sun_Exposed_Suprapubic	801	7.3066e-11	0.127812	2.63763e-11	0.0453123	0.826875	0.948047	FALSE	rs10783326	6.642e-08	0.6868	21263	0.000480521	5.4006	0.98813	12.1933	0.229448	0.6868	517	0.00449601	1.20178	0.833456	-0.294377	11.8989	1.29985e-10	FALSE	FALSE
FAIM2	rs7132908	FKBP11	ENSG00000134285.10	Skin_Not_Sun_Exposed_Suprapubic	801	7.3066e-11	0.127812	2.63763e-11	0.0453123	0.826875	0.948047	FALSE	rs10747567	8.47e-08	0.3136	21264	0.000480165	5.35682	0.988138	11.9603	0.158877	0.3136	517	0.00449289	1.40886	0.833553	-0.0692863	11.8911	1.28972e-10	FALSE	FALSE
FAIM2	rs7132908	FKBP11	ENSG00000134285.10	Skin_Not_Sun_Exposed_Suprapubic	801	7.3066e-11	0.127812	2.63763e-11	0.0453123	0.826875	0.948047	FALSE	rs3741557	8.47e-08	0.3139	21263	0.000479938	5.35682	0.988144	11.9602	0.175226	0.3139	517	0.00449056	1.3556	0.833625	-0.130797	11.8294	1.2126e-10	FALSE	FALSE
FAIM2	rs7132908	FKBP11	ENSG00000134285.10	Skin_Not_Sun_Exposed_Suprapubic	801	7.3066e-11	0.127812	2.63763e-11	0.0453123	0.826875	0.948047	FALSE	rs10875984	7.402e-08	0.6824	21264	0.000476896	5.38113	0.988218	12.0871	0.21653	0.6824	517	0.00446231	1.23581	0.834498	-0.262155	11.8249	1.20721e-10	FALSE	FALSE
FAIM2	rs7132908	FKBP11	ENSG00000134285.10	Skin_Not_Sun_Exposed_Suprapubic	801	7.3066e-11	0.127812	2.63763e-11	0.0453123	0.826875	0.948047	FALSE	rs1965873	5.489e-08	0.3259	21263	0.000470495	5.4347	0.988374	12.369	0.406345	0.3259	517	0.00440221	0.830343	0.836363	-0.616728	11.7523	1.12259e-10	FALSE	FALSE
FAIM2	rs7132908	FKBP11	ENSG00000134285.10	Skin_Not_Sun_Exposed_Suprapubic	801	7.3066e-11	0.127812	2.63763e-11	0.0453123	0.826875	0.948047	FALSE	rs4898512	7.604e-08	0.6849	21264	0.000478926	5.37628	0.988169	12.0627	0.2582	0.6849	517	0.0044813	1.13066	0.833911	-0.364587	11.6981	1.06343e-10	FALSE	FALSE
FAIM2	rs7132908	FKBP11	ENSG00000134285.10	Skin_Not_Sun_Exposed_Suprapubic	801	7.3066e-11	0.127812	2.63763e-11	0.0453123	0.826875	0.948047	FALSE	rs10747568	9.951e-08	0.3122	21264	0.000481336	5.32762	0.98811	11.807	0.177423	0.3122	517	0.00450385	1.34873	0.833214	-0.137682	11.6693	1.03322e-10	FALSE	FALSE
FAIM2	rs7132908	FKBP11	ENSG00000134285.10	Skin_Not_Sun_Exposed_Suprapubic	801	7.3066e-11	0.127812	2.63763e-11	0.0453123	0.826875	0.948047	FALSE	rs3741558	8.026e-08	0.6858	21263	0.00047969	5.36654	0.98815	12.0115	0.277814	0.6858	517	0.00448824	1.08524	0.833697	-0.406026	11.6055	9.69366e-11	FALSE	FALSE
FAIM2	rs7132908	FKBP11	ENSG00000134285.10	Skin_Not_Sun_Exposed_Suprapubic	801	7.3066e-11	0.127812	2.63763e-11	0.0453123	0.826875	0.948047	FALSE	rs2271687	9.688e-08	0.6859	21263	0.000479772	5.33248	0.988148	11.8315	0.277814	0.6859	517	0.00448901	1.08524	0.833673	-0.405969	11.4256	8.09729e-11	FALSE	FALSE
FAIM2	rs7132908	FKBP11	ENSG00000134285.10	Skin_Not_Sun_Exposed_Suprapubic	801	7.3066e-11	0.127812	2.63763e-11	0.0453123	0.826875	0.948047	FALSE	rs4898539	1.352e-07	0.6868	20276	0.000503912	5.27165	0.987559	11.5289	0.184139	0.6868	517	0.00449601	1.32812	0.833456	-0.161183	11.3677	7.64224e-11	FALSE	FALSE
FAIM2	rs7132908	FKBP11	ENSG00000134285.10	Skin_Not_Sun_Exposed_Suprapubic	801	7.3066e-11	0.127812	2.63763e-11	0.0453123	0.826875	0.948047	FALSE	rs4898536	1.081e-07	0.6861	20641	0.000494401	5.31255	0.987791	11.7365	0.283543	0.6861	517	0.00449056	1.07239	0.833625	-0.417408	11.3191	7.27962e-11	FALSE	FALSE
FAIM2	rs7132908	FKBP11	ENSG00000134285.10	Skin_Not_Sun_Exposed_Suprapubic	801	7.3066e-11	0.127812	2.63763e-11	0.0453123	0.826875	0.948047	FALSE	rs7310206	8.9e-08	0.3327	21260	0.000465641	5.34786	0.988493	11.9029	0.410086	0.3327	517	0.00435618	0.823742	0.837796	-0.625207	11.2777	6.98391e-11	FALSE	FALSE
FAIM2	rs7132908	FKBP11	ENSG00000134285.10	Skin_Not_Sun_Exposed_Suprapubic	801	7.3066e-11	0.127812	2.63763e-11	0.0453123	0.826875	0.948047	FALSE	rs67723963	1.249e-07	0.68	21263	0.000475013	5.28618	0.988264	11.5853	0.262154	0.68	517	0.00444448	1.12131	0.835051	-0.376084	11.2092	6.52196e-11	FALSE	FALSE
FAIM2	rs7132908	FKBP11	ENSG00000134285.10	Skin_Not_Sun_Exposed_Suprapubic	801	7.3066e-11	0.127812	2.63763e-11	0.0453123	0.826875	0.948047	FALSE	rs2271688	1.425e-07	0.3137	20275	0.0005035	5.262	0.987569	11.4784	0.277814	0.3137	517	0.00449212	1.08524	0.833577	-0.405737	11.0727	5.68959e-11	FALSE	FALSE
FAIM2	rs7132908	FKBP11	ENSG00000134285.10	Skin_Not_Sun_Exposed_Suprapubic	801	7.3066e-11	0.127812	2.63763e-11	0.0453123	0.826875	0.948047	FALSE	rs1563168	1.407e-07	0.6838	21263	0.00047805	5.26433	0.98819	11.4735	0.366557	0.6838	517	0.00447289	0.902941	0.834171	-0.558347	10.9152	4.86057e-11	FALSE	FALSE
FAIM2	rs7132908	FKBP11	ENSG00000134285.10	Skin_Not_Sun_Exposed_Suprapubic	801	7.3066e-11	0.127812	2.63763e-11	0.0453123	0.826875	0.948047	FALSE	rs1975732	2.257e-07	0.6682	20637	0.000480352	5.17682	0.988134	11.0237	0.300583	0.6682	517	0.00436211	1.03518	0.837611	-0.460086	10.5636	3.41975e-11	FALSE	FALSE
FAIM2	rs7132908	FKBP11	ENSG00000134285.10	Skin_Not_Sun_Exposed_Suprapubic	801	7.3066e-11	0.127812	2.63763e-11	0.0453123	0.826875	0.948047	FALSE	rs10875987	6.717e-07	0.6392	21254	0.000448378	4.96937	0.988915	9.95939	0.504838	0.6392	517	0.0041935	0.666897	0.842902	-0.738002	9.22138	8.93453e-12	FALSE	FALSE
FAIM2	rs7132908	FKBP11	ENSG00000134285.10	Skin_Not_Sun_Exposed_Suprapubic	801	7.3066e-11	0.127812	2.63763e-11	0.0453123	0.826875	0.948047	FALSE	rs7296975	1.231e-06	0.3994	21257	0.000431016	4.85058	0.989339	9.36806	0.18579	0.3994	517	0.00403168	1.32314	0.848043	-0.199748	9.16831	8.47268e-12	FALSE	FALSE
FAIM2	rs7132908	FKBP11	ENSG00000134285.10	Skin_Not_Sun_Exposed_Suprapubic	801	7.3066e-11	0.127812	2.63763e-11	0.0453123	0.826875	0.948047	FALSE	rs2336059	1.392e-06	0.344	21259	0.000458124	4.82615	0.988677	9.27353	0.283543	0.344	517	0.00428565	1.07239	0.840002	-0.433283	8.84025	6.10306e-12	FALSE	FALSE
FAIM2	rs7132908	FKBP11	ENSG00000134285.10	Skin_Not_Sun_Exposed_Suprapubic	801	7.3066e-11	0.127812	2.63763e-11	0.0453123	0.826875	0.948047	FALSE	rs643971	1.086e-06	0.4935	21252	0.000413735	4.87538	0.989763	9.47214	0.621549	0.4935	517	0.00386913	0.493656	0.853271	-0.855613	8.61653	4.87961e-12	FALSE	FALSE
FAIM2	rs7132908	FKBP11	ENSG00000134285.10	Skin_Not_Sun_Exposed_Suprapubic	801	7.3066e-11	0.127812	2.63763e-11	0.0453123	0.826875	0.948047	FALSE	rs621391	2.472e-06	0.5392	21251	0.000416243	4.71043	0.989701	8.69194	0.868664	0.5392	517	0.0038924	0.165356	0.852518	-0.94537	7.74657	2.04441e-12	FALSE	FALSE
FAIM2	rs7132908	FKBP11	ENSG00000134285.10	Skin_Not_Sun_Exposed_Suprapubic	801	7.3066e-11	0.127812	2.63763e-11	0.0453123	0.826875	0.948047	FALSE	rs612674	0.01611	0.1292	21308	0.00091678	2.40641	0.977594	0.931325	1.28812e-05	0.1292	517	0.00859604	4.36211	0.723565	6.24112	7.17244	1.15141e-12	FALSE	FALSE
FAIM2	rs7132908	FKBP11	ENSG00000134285.10	Skin_Not_Sun_Exposed_Suprapubic	801	7.3066e-11	0.127812	2.63763e-11	0.0453123	0.826875	0.948047	FALSE	rs836969	1.02e-05	0.7067	21270	0.00049851	4.41289	0.987691	7.41825	0.298728	0.7067	517	0.00466587	1.03917	0.828245	-0.433648	6.9846	9.54218e-13	FALSE	FALSE
FAIM2	rs7132908	FKBP11	ENSG00000134285.10	Skin_Not_Sun_Exposed_Suprapubic	801	7.3066e-11	0.127812	2.63763e-11	0.0453123	0.826875	0.948047	FALSE	rs608233	0.01522	0.1295	21308	0.000914971	2.4271	0.977637	0.979364	1.8527e-05	0.1295	517	0.00857908	4.28194	0.72396	5.9933	6.97267	9.42901e-13	FALSE	FALSE
FAIM2	rs7132908	FKBP11	ENSG00000134285.10	Skin_Not_Sun_Exposed_Suprapubic	801	7.3066e-11	0.127812	2.63763e-11	0.0453123	0.826875	0.948047	FALSE	rs836967	9.897e-06	0.7058	21268	0.000497666	4.41941	0.987711	7.44606	0.351588	0.7058	517	0.00465752	0.931514	0.8285	-0.522133	6.92392	8.98043e-13	FALSE	FALSE
FAIM2	rs7132908	FKBP11	ENSG00000134285.10	Skin_Not_Sun_Exposed_Suprapubic	801	7.3066e-11	0.127812	2.63763e-11	0.0453123	0.826875	0.948047	FALSE	rs706797	1.08e-05	0.2923	21269	0.000499532	4.4005	0.987666	7.36511	0.351588	0.2923	517	0.00467521	0.931514	0.82796	-0.520797	6.84431	8.29317e-13	FALSE	FALSE
FAIM2	rs7132908	FKBP11	ENSG00000134285.10	Skin_Not_Sun_Exposed_Suprapubic	801	7.3066e-11	0.127812	2.63763e-11	0.0453123	0.826875	0.948047	FALSE	rs836970	8.747e-06	0.705	21271	0.000496809	4.44603	0.987732	7.56197	0.534424	0.705	517	0.00465016	0.621267	0.828724	-0.722308	6.83967	8.25476e-13	FALSE	FALSE
FAIM2	rs7132908	FKBP11	ENSG00000134285.10	Skin_Not_Sun_Exposed_Suprapubic	801	7.3066e-11	0.127812	2.63763e-11	0.0453123	0.826875	0.948047	FALSE	rs417644	0.01401	0.1237	21306	0.000951621	2.45701	0.976762	1.06731	2.66496e-05	0.1237	517	0.00892189	4.20036	0.716061	5.68723	6.75454	7.58116e-13	FALSE	FALSE
FAIM2	rs7132908	FKBP11	ENSG00000134285.10	Skin_Not_Sun_Exposed_Suprapubic	801	7.3066e-11	0.127812	2.63763e-11	0.0453123	0.826875	0.948047	FALSE	rs422022	0.01475	0.1235	21306	0.000952945	2.43846	0.976731	1.02355	2.66496e-05	0.1235	517	0.0089343	4.20036	0.715779	5.68524	6.70879	7.2421e-13	FALSE	FALSE
FAIM2	rs7132908	FKBP11	ENSG00000134285.10	Skin_Not_Sun_Exposed_Suprapubic	801	7.3066e-11	0.127812	2.63763e-11	0.0453123	0.826875	0.948047	FALSE	rs836968	0.0006813	0.2912	21273	0.000500547	3.397	0.987641	3.5018	0.00219	0.2912	517	0.00468559	3.06318	0.827644	3.00382	6.50562	5.91056e-13	FALSE	FALSE
FAIM2	rs7132908	FKBP11	ENSG00000134285.10	Skin_Not_Sun_Exposed_Suprapubic	801	7.3066e-11	0.127812	2.63763e-11	0.0453123	0.826875	0.948047	FALSE	rs706798	1.251e-05	0.6865	21267	0.00048018	4.3685	0.988138	7.21153	0.509136	0.6865	517	0.00449367	0.660184	0.833529	-0.714823	6.4967	5.85812e-13	FALSE	FALSE
FAIM2	rs7132908	FKBP11	ENSG00000134285.10	Skin_Not_Sun_Exposed_Suprapubic	801	7.3066e-11	0.127812	2.63763e-11	0.0453123	0.826875	0.948047	FALSE	rs863226	0.0156	0.1237	21306	0.000951621	2.41814	0.976762	0.974775	6.84379e-05	0.1237	517	0.00892189	3.98165	0.716061	5.04656	6.02133	3.64173e-13	FALSE	FALSE
FAIM2	rs7132908	FKBP11	ENSG00000134285.10	Skin_Not_Sun_Exposed_Suprapubic	801	7.3066e-11	0.127812	2.63763e-11	0.0453123	0.826875	0.948047	FALSE	rs897057	2.664e-05	0.2943	20648	0.000512508	4.20044	0.987349	6.52521	0.351588	0.2943	517	0.0046566	0.931514	0.828528	-0.522203	6.00301	3.57559e-13	FALSE	FALSE
FAIM2	rs7132908	FKBP11	ENSG00000134285.10	Skin_Not_Sun_Exposed_Suprapubic	801	7.3066e-11	0.127812	2.63763e-11	0.0453123	0.826875	0.948047	FALSE	rs1248264	1.943e-05	0.7278	21267	0.000521654	4.27134	0.987127	6.82845	0.819148	0.7278	517	0.00488179	0.228641	0.821714	-0.840705	5.98775	3.52145e-13	FALSE	FALSE
FAIM2	rs7132908	FKBP11	ENSG00000134285.10	Skin_Not_Sun_Exposed_Suprapubic	801	7.3066e-11	0.127812	2.63763e-11	0.0453123	0.826875	0.948047	FALSE	rs836959	2.045e-05	0.2726	20644	0.000536903	4.25992	0.986755	6.79121	0.705939	0.2726	517	0.00487731	0.377316	0.821848	-0.804058	5.98715	3.51934e-13	FALSE	FALSE
FAIM2	rs7132908	FKBP11	ENSG00000134285.10	Skin_Not_Sun_Exposed_Suprapubic	801	7.3066e-11	0.127812	2.63763e-11	0.0453123	0.826875	0.948047	FALSE	rs447016	2.069e-05	0.2717	21266	0.000522279	4.25731	0.987111	6.76985	0.705939	0.2717	517	0.00488742	0.377316	0.821545	-0.803229	5.96662	3.44782e-13	FALSE	FALSE
FAIM2	rs7132908	FKBP11	ENSG00000134285.10	Skin_Not_Sun_Exposed_Suprapubic	801	7.3066e-11	0.127812	2.63763e-11	0.0453123	0.826875	0.948047	FALSE	rs836964	0.01217	0.8753	21306	0.000945069	2.50718	0.976919	1.18606	0.000155119	0.8753	517	0.00886046	3.78273	0.717464	4.50113	5.68719	2.6073e-13	FALSE	FALSE
FAIM2	rs7132908	FKBP11	ENSG00000134285.10	Skin_Not_Sun_Exposed_Suprapubic	801	7.3066e-11	0.127812	2.63763e-11	0.0453123	0.826875	0.948047	FALSE	rs836965	0.01297	0.8754	21306	0.000945719	2.48459	0.976903	1.13128	0.000144183	0.8754	517	0.00886655	3.80088	0.717325	4.54975	5.68103	2.5913e-13	FALSE	FALSE
FAIM2	rs7132908	FKBP11	ENSG00000134285.10	Skin_Not_Sun_Exposed_Suprapubic	801	7.3066e-11	0.127812	2.63763e-11	0.0453123	0.826875	0.948047	FALSE	rs836966	0.01309	0.8753	21306	0.000945069	2.48131	0.976919	1.12303	0.000144183	0.8753	517	0.00886046	3.80088	0.717464	4.55052	5.67355	2.57197e-13	FALSE	FALSE
FAIM2	rs7132908	FKBP11	ENSG00000134285.10	Skin_Not_Sun_Exposed_Suprapubic	801	7.3066e-11	0.127812	2.63763e-11	0.0453123	0.826875	0.948047	FALSE	rs383307	2.959e-05	0.2718	20279	0.000547573	4.1766	0.986496	6.45184	0.688022	0.2718	517	0.00488629	0.401541	0.821579	-0.795571	5.65627	2.5279e-13	FALSE	FALSE
FAIM2	rs7132908	FKBP11	ENSG00000134285.10	Skin_Not_Sun_Exposed_Suprapubic	801	7.3066e-11	0.127812	2.63763e-11	0.0453123	0.826875	0.948047	FALSE	rs611282	0.01823	0.1119	21309	0.00103785	2.36091	0.97471	0.8778	9.19867e-05	0.1119	517	0.00973167	3.91081	0.698071	4.73952	5.61732	2.43135e-13	FALSE	FALSE
FAIM2	rs7132908	FKBP11	ENSG00000134285.10	Skin_Not_Sun_Exposed_Suprapubic	801	7.3066e-11	0.127812	2.63763e-11	0.0453123	0.826875	0.948047	FALSE	rs423934	3.719e-05	0.2707	20278	0.000548996	4.12428	0.986461	6.2386	0.669334	0.2707	517	0.00489875	0.427062	0.821205	-0.785872	5.45273	2.06236e-13	FALSE	FALSE
FAIM2	rs7132908	FKBP11	ENSG00000134285.10	Skin_Not_Sun_Exposed_Suprapubic	801	7.3066e-11	0.127812	2.63763e-11	0.0453123	0.826875	0.948047	FALSE	rs681957	0.0311	0.8856	21315	0.00101775	2.15579	0.975188	0.417853	0.000136382	0.8856	517	0.00954588	3.81464	0.702118	4.5029	4.92075	1.21152e-13	FALSE	FALSE
FAIM2	rs7132908	FKBP11	ENSG00000134285.10	Skin_Not_Sun_Exposed_Suprapubic	801	7.3066e-11	0.127812	2.63763e-11	0.0453123	0.826875	0.948047	FALSE	rs637871	0.01641	0.1283	21041	0.000933961	2.39967	0.977184	0.923367	0.000418084	0.1283	517	0.0086474	3.5284	0.722372	3.85588	4.77925	1.05166e-13	FALSE	FALSE
FAIM2	rs7132908	FKBP11	ENSG00000134285.10	Skin_Not_Sun_Exposed_Suprapubic	801	7.3066e-11	0.127812	2.63763e-11	0.0453123	0.826875	0.948047	FALSE	rs297922	8.375e-05	0.2675	21261	0.000527562	3.93341	0.986983	5.46441	0.828143	0.2675	517	0.00493569	0.217084	0.8201	-0.838352	4.62606	9.02294e-14	FALSE	FALSE
FAIM2	rs7132908	FKBP11	ENSG00000134285.10	Skin_Not_Sun_Exposed_Suprapubic	801	7.3066e-11	0.127812	2.63763e-11	0.0453123	0.826875	0.948047	FALSE	rs297935	0.0001326	0.2768	21267	0.000516247	3.82158	0.987258	5.02775	0.685007	0.2768	517	0.0048312	0.40564	0.823235	-0.798738	4.22902	6.06616e-14	FALSE	FALSE
FAIM2	rs7132908	FKBP11	ENSG00000134285.10	Skin_Not_Sun_Exposed_Suprapubic	801	7.3066e-11	0.127812	2.63763e-11	0.0453123	0.826875	0.948047	FALSE	rs836963	0.000152	0.3574	21260	0.000450122	3.78778	0.988872	4.84465	0.707417	0.3574	517	0.00421099	0.375327	0.84235	-0.864357	3.9803	4.73038e-14	FALSE	FALSE
FAIM2	rs7132908	FKBP11	ENSG00000134285.10	Skin_Not_Sun_Exposed_Suprapubic	801	7.3066e-11	0.127812	2.63763e-11	0.0453123	0.826875	0.948047	FALSE	rs73114181	0.0005277	0.8879	21326	0.0010354	3.46629	0.974768	4.01617	0.206694	0.8879	517	0.0097165	1.26271	0.6984	-0.0425509	3.97362	4.69889e-14	FALSE	FALSE
FAIM2	rs7132908	FKBP11	ENSG00000134285.10	Skin_Not_Sun_Exposed_Suprapubic	801	7.3066e-11	0.127812	2.63763e-11	0.0453123	0.826875	0.948047	FALSE	rs632151	0.009217	0.1196	21307	0.000979614	2.6039	0.976095	1.44227	0.00426623	0.1196	517	0.00918477	2.85777	0.71012	2.28059	3.72286	3.65672e-14	FALSE	FALSE
FAIM2	rs7132908	FKBP11	ENSG00000134285.10	Skin_Not_Sun_Exposed_Suprapubic	801	7.3066e-11	0.127812	2.63763e-11	0.0453123	0.826875	0.948047	FALSE	rs297932	0.0006704	0.6487	21249	0.000453866	3.40141	0.988781	3.47483	0.415807	0.6487	517	0.00424382	0.813717	0.841316	-0.641887	2.83294	1.50178e-14	FALSE	FALSE
FAIM2	rs7132908	FKBP11	ENSG00000134285.10	Skin_Not_Sun_Exposed_Suprapubic	801	7.3066e-11	0.127812	2.63763e-11	0.0453123	0.826875	0.948047	FALSE	rs79248495	0.005831	0.9293	19798	0.00168963	2.75714	0.959471	2.04398	0.0423861	0.9293	517	0.0147199	2.02971	0.604516	0.781396	2.82538	1.49047e-14	FALSE	FALSE
FAIM2	rs7132908	FKBP11	ENSG00000134285.10	Skin_Not_Sun_Exposed_Suprapubic	801	7.3066e-11	0.127812	2.63763e-11	0.0453123	0.826875	0.948047	FALSE	rs11169122	0.001242	0.1117	21109	0.00104932	3.22906	0.974438	3.24682	0.878587	0.1117	517	0.0097469	0.152761	0.697741	-0.590095	2.65672	1.25914e-14	FALSE	FALSE
FAIM2	rs7132908	FKBP11	ENSG00000134285.10	Skin_Not_Sun_Exposed_Suprapubic	801	7.3066e-11	0.127812	2.63763e-11	0.0453123	0.826875	0.948047	FALSE	rs297937	0.0007326	0.5515	21247	0.000418199	3.37708	0.989653	3.35779	0.545735	0.5515	517	0.00390995	0.604163	0.851952	-0.799621	2.55817	1.14097e-14	FALSE	FALSE
FAIM2	rs7132908	FKBP11	ENSG00000134285.10	Skin_Not_Sun_Exposed_Suprapubic	801	7.3066e-11	0.127812	2.63763e-11	0.0453123	0.826875	0.948047	FALSE	rs368927	0.0007075	0.336	21256	0.000463447	3.38666	0.988547	3.43431	0.829476	0.336	517	0.00433483	0.215374	0.838463	-0.892063	2.54224	1.12294e-14	FALSE	FALSE
FAIM2	rs7132908	FKBP11	ENSG00000134285.10	Skin_Not_Sun_Exposed_Suprapubic	801	7.3066e-11	0.127812	2.63763e-11	0.0453123	0.826875	0.948047	FALSE	rs139969354	0.421	0.9743	18221	0.00481715	0.804688	0.892515	-0.826242	3.34965e-05	0.9743	517	0.0386237	4.14829	0.368106	2.93773	2.11149	7.29932e-15	FALSE	FALSE
FAIM2	rs7132908	FKBP11	ENSG00000134285.10	Skin_Not_Sun_Exposed_Suprapubic	801	7.3066e-11	0.127812	2.63763e-11	0.0453123	0.826875	0.948047	FALSE	rs147190529	0.4155	0.0531	20730	0.00210858	0.814253	0.949925	-1.18221	0.000501936	0.0531	517	0.0192345	3.47972	0.539122	2.87666	1.69445	4.81021e-15	FALSE	FALSE
FAIM2	rs7132908	FKBP11	ENSG00000134285.10	Skin_Not_Sun_Exposed_Suprapubic	801	7.3066e-11	0.127812	2.63763e-11	0.0453123	0.826875	0.948047	FALSE	rs74892949	0.0177	0.9809	11590	0.0101216	2.37183	0.79806	1.44489	0.295939	0.9809	517	0.0516204	1.04518	0.30356	-0.0150816	1.42981	3.69176e-15	FALSE	FALSE
FAIM2	rs7132908	FKBP11	ENSG00000134285.10	Skin_Not_Sun_Exposed_Suprapubic	801	7.3066e-11	0.127812	2.63763e-11	0.0453123	0.826875	0.948047	FALSE	rs77938251	0.7288	0.9496	20729	0.00221533	0.346722	0.947523	-1.41674	0.000718036	0.9496	517	0.0202073	3.3826	0.526842	2.63989	1.22316	3.00252e-15	FALSE	FALSE
FAIM2	rs7132908	FKBP11	ENSG00000134285.10	Skin_Not_Sun_Exposed_Suprapubic	801	7.3066e-11	0.127812	2.63763e-11	0.0453123	0.826875	0.948047	FALSE	rs118058504	0.03175	0.0177	15468	0.00817216	2.14754	0.830355	1.02775	0.131515	0.0177	517	0.055624	1.50815	0.288004	0.157695	1.18545	2.8914e-15	FALSE	FALSE
FAIM2	rs7132908	FKBP11	ENSG00000134285.10	Skin_Not_Sun_Exposed_Suprapubic	801	7.3066e-11	0.127812	2.63763e-11	0.0453123	0.826875	0.948047	FALSE	rs34574061	0.02366	0.0211	14146	0.00752201	2.26261	0.841715	1.23285	0.919684	0.0211	517	0.0468229	0.100832	0.324568	-0.194551	1.0383	2.49577e-15	FALSE	FALSE
FAIM2	rs7132908	FKBP11	ENSG00000134285.10	Skin_Not_Sun_Exposed_Suprapubic	801	7.3066e-11	0.127812	2.63763e-11	0.0453123	0.826875	0.948047	FALSE	rs116191960	0.04345	0.0145	12067	0.0127457	2.01936	0.758355	0.83607	0.112479	0.0145	517	0.0676791	1.58715	0.249503	0.170745	1.00681	2.41841e-15	FALSE	FALSE
FAIM2	rs7132908	FKBP11	ENSG00000134285.10	Skin_Not_Sun_Exposed_Suprapubic	801	7.3066e-11	0.127812	2.63763e-11	0.0453123	0.826875	0.948047	FALSE	rs61941200	0.04382	0.0375	18063	0.00337106	2.01581	0.922274	0.59654	0.0787226	0.0375	517	0.0267946	1.75815	0.456439	0.400638	0.997178	2.39522e-15	FALSE	FALSE
FAIM2	rs7132908	FKBP11	ENSG00000134285.10	Skin_Not_Sun_Exposed_Suprapubic	801	7.3066e-11	0.127812	2.63763e-11	0.0453123	0.826875	0.948047	FALSE	rs55735973	0.0265	0.9638	18036	0.00349263	2.2188	0.919696	1.00291	0.265609	0.9638	517	0.0277194	1.11323	0.448034	-0.0195136	0.983394	2.36243e-15	FALSE	FALSE
FAIM2	rs7132908	FKBP11	ENSG00000134285.10	Skin_Not_Sun_Exposed_Suprapubic	801	7.3066e-11	0.127812	2.63763e-11	0.0453123	0.826875	0.948047	FALSE	rs143674878	0.03954	0.0187	18297	0.00654584	2.05852	0.859368	0.839988	0.157782	0.0187	517	0.0527031	1.41257	0.29919	0.120736	0.960724	2.30947e-15	FALSE	FALSE
FAIM2	rs7132908	FKBP11	ENSG00000134285.10	Skin_Not_Sun_Exposed_Suprapubic	801	7.3066e-11	0.127812	2.63763e-11	0.0453123	0.826875	0.948047	FALSE	rs111343569	0.02804	0.0295	16619	0.00461919	2.19673	0.896475	1.02905	0.607066	0.0295	517	0.0337802	0.514266	0.399786	-0.202369	0.826678	2.01975e-15	FALSE	FALSE
FAIM2	rs7132908	FKBP11	ENSG00000134285.10	Skin_Not_Sun_Exposed_Suprapubic	801	7.3066e-11	0.127812	2.63763e-11	0.0453123	0.826875	0.948047	FALSE	rs146384534	0.03671	0.9863	10720	0.0151727	2.08897	0.724996	0.936389	0.797347	0.9863	517	0.0715731	0.256782	0.239176	-0.128791	0.807598	1.98158e-15	FALSE	FALSE
FAIM2	rs7132908	FKBP11	ENSG00000134285.10	Skin_Not_Sun_Exposed_Suprapubic	801	7.3066e-11	0.127812	2.63763e-11	0.0453123	0.826875	0.948047	FALSE	rs76550025	0.06078	0.9786	18332	0.00572479	1.87509	0.874799	0.498967	0.0956682	0.9786	517	0.0461807	1.66623	0.327603	0.256311	0.755278	1.88057e-15	FALSE	FALSE
FAIM2	rs7132908	FKBP11	ENSG00000134285.10	Skin_Not_Sun_Exposed_Suprapubic	801	7.3066e-11	0.127812	2.63763e-11	0.0453123	0.826875	0.948047	FALSE	rs115591226	0.06273	0.0143	12067	0.0129214	1.8611	0.755838	0.604034	0.130725	0.0143	517	0.0686118	1.51125	0.246949	0.140189	0.744223	1.85989e-15	FALSE	FALSE
FAIM2	rs7132908	FKBP11	ENSG00000134285.10	Skin_Not_Sun_Exposed_Suprapubic	801	7.3066e-11	0.127812	2.63763e-11	0.0453123	0.826875	0.948047	FALSE	rs138859566	0.065	0.0148	11895	0.0126718	1.84526	0.75942	0.580553	0.135166	0.0148	517	0.0663275	1.49404	0.2533	0.136655	0.717208	1.81032e-15	FALSE	FALSE
FAIM2	rs7132908	FKBP11	ENSG00000134285.10	Skin_Not_Sun_Exposed_Suprapubic	801	7.3066e-11	0.127812	2.63763e-11	0.0453123	0.826875	0.948047	FALSE	rs12424404	0.0862	0.9836	10924	0.0124722	1.71579	0.762308	0.403707	0.066495	0.9836	517	0.0599539	1.83507	0.27288	0.300128	0.703835	1.78627e-15	FALSE	FALSE
FAIM2	rs7132908	FKBP11	ENSG00000134285.10	Skin_Not_Sun_Exposed_Suprapubic	801	7.3066e-11	0.127812	2.63763e-11	0.0453123	0.826875	0.948047	FALSE	rs4898541	0.01096	0.1769	20937	0.000720931	2.54397	0.982296	1.16163	0.40055	0.1769	517	0.006642	0.840639	0.772081	-0.466578	0.695051	1.77065e-15	FALSE	FALSE
FAIM2	rs7132908	FKBP11	ENSG00000134285.10	Skin_Not_Sun_Exposed_Suprapubic	801	7.3066e-11	0.127812	2.63763e-11	0.0453123	0.826875	0.948047	FALSE	rs1064722	0.008966	0.2388	21278	0.000568231	2.61335	0.985993	1.23286	0.406858	0.2388	517	0.00532043	0.829436	0.808758	-0.548911	0.683946	1.75109e-15	FALSE	FALSE
FAIM2	rs7132908	FKBP11	ENSG00000134285.10	Skin_Not_Sun_Exposed_Suprapubic	801	7.3066e-11	0.127812	2.63763e-11	0.0453123	0.826875	0.948047	FALSE	rs144443138	0.06911	0.0178	14676	0.00856566	1.8177	0.823627	0.493068	0.135166	0.0178	517	0.0553171	1.49404	0.289139	0.152061	0.645129	1.68442e-15	FALSE	FALSE
FAIM2	rs7132908	FKBP11	ENSG00000134285.10	Skin_Not_Sun_Exposed_Suprapubic	801	7.3066e-11	0.127812	2.63763e-11	0.0453123	0.826875	0.948047	FALSE	rs17123865	0.01785	0.0781	20956	0.00145662	2.36872	0.964864	1.03257	0.680897	0.0781	517	0.0134321	0.411239	0.626181	-0.439042	0.593527	1.59971e-15	FALSE	FALSE
FAIM2	rs7132908	FKBP11	ENSG00000134285.10	Skin_Not_Sun_Exposed_Suprapubic	801	7.3066e-11	0.127812	2.63763e-11	0.0453123	0.826875	0.948047	FALSE	rs111651155	0.02898	0.0441	19813	0.0026314	2.18376	0.938275	0.844688	0.629998	0.0441	517	0.0229418	0.48173	0.495138	-0.284284	0.560404	1.54759e-15	FALSE	FALSE
FAIM2	rs7132908	FKBP11	ENSG00000134285.10	Skin_Not_Sun_Exposed_Suprapubic	801	7.3066e-11	0.127812	2.63763e-11	0.0453123	0.826875	0.948047	FALSE	rs143067379	0.06557	0.9849	13812	0.0106995	1.84135	0.788963	0.559659	0.298721	0.9849	517	0.0650295	1.03918	0.257056	-0.00977056	0.549889	1.5314e-15	FALSE	FALSE
FAIM2	rs7132908	FKBP11	ENSG00000134285.10	Skin_Not_Sun_Exposed_Suprapubic	801	7.3066e-11	0.127812	2.63763e-11	0.0453123	0.826875	0.948047	FALSE	rs111603926	0.09274	0.0189	12192	0.00972162	1.68112	0.804479	0.320748	0.110152	0.0189	517	0.052156	1.59751	0.301382	0.205244	0.525992	1.49524e-15	FALSE	FALSE
FAIM2	rs7132908	FKBP11	ENSG00000134285.10	Skin_Not_Sun_Exposed_Suprapubic	801	7.3066e-11	0.127812	2.63763e-11	0.0453123	0.826875	0.948047	FALSE	rs80166835	0.06534	0.0182	13793	0.00891734	1.84292	0.817706	0.53755	0.295939	0.0182	517	0.0541234	1.04518	0.293644	-0.0134289	0.524121	1.49244e-15	FALSE	FALSE
FAIM2	rs7132908	FKBP11	ENSG00000134285.10	Skin_Not_Sun_Exposed_Suprapubic	801	7.3066e-11	0.127812	2.63763e-11	0.0453123	0.826875	0.948047	FALSE	rs12427024	0.09939	0.0165	10924	0.0123979	1.64782	0.763389	0.315748	0.104341	0.0165	517	0.0595966	1.62416	0.274068	0.201333	0.517081	1.48197e-15	FALSE	FALSE
FAIM2	rs7132908	FKBP11	ENSG00000134285.10	Skin_Not_Sun_Exposed_Suprapubic	801	7.3066e-11	0.127812	2.63763e-11	0.0453123	0.826875	0.948047	FALSE	rs115458913	0.04646	0.0229	16617	0.00591101	1.99119	0.871251	0.70224	0.982168	0.0229	517	0.043222	0.022351	0.342351	-0.209456	0.492783	1.4464e-15	FALSE	FALSE
FAIM2	rs7132908	FKBP11	ENSG00000134285.10	Skin_Not_Sun_Exposed_Suprapubic	801	7.3066e-11	0.127812	2.63763e-11	0.0453123	0.826875	0.948047	FALSE	rs11169101	0.04318	0.1196	21308	0.000979568	2.02196	0.976096	0.128449	0.100573	0.1196	517	0.00918477	1.64208	0.71012	0.338251	0.4667	1.40916e-15	FALSE	FALSE
FAIM2	rs7132908	FKBP11	ENSG00000134285.10	Skin_Not_Sun_Exposed_Suprapubic	801	7.3066e-11	0.127812	2.63763e-11	0.0453123	0.826875	0.948047	FALSE	rs72644873	0.1521	0.0162	10722	0.0128615	1.43215	0.756695	0.069295	0.0471758	0.0162	517	0.0606817	1.98472	0.270492	0.375056	0.444351	1.37802e-15	FALSE	FALSE
FAIM2	rs7132908	FKBP11	ENSG00000134285.10	Skin_Not_Sun_Exposed_Suprapubic	801	7.3066e-11	0.127812	2.63763e-11	0.0453123	0.826875	0.948047	FALSE	rs59862432	0.1172	0.0167	12230	0.0109436	1.56664	0.785182	0.194572	0.0845875	0.0167	517	0.0588948	1.72467	0.27643	0.249339	0.44391	1.37741e-15	FALSE	FALSE
FAIM2	rs7132908	FKBP11	ENSG00000134285.10	Skin_Not_Sun_Exposed_Suprapubic	801	7.3066e-11	0.127812	2.63763e-11	0.0453123	0.826875	0.948047	FALSE	rs183716160	0.069	0.014	12923	0.0123203	1.81842	0.764522	0.540935	0.699644	0.014	517	0.0700607	0.385801	0.243084	-0.121161	0.419774	1.34456e-15	FALSE	FALSE
FAIM2	rs7132908	FKBP11	ENSG00000134285.10	Skin_Not_Sun_Exposed_Suprapubic	801	7.3066e-11	0.127812	2.63763e-11	0.0453123	0.826875	0.948047	FALSE	rs12427051	0.09844	0.9832	12230	0.0108796	1.65246	0.78617	0.302085	0.174965	0.9832	517	0.0585502	1.35642	0.277606	0.0927885	0.394874	1.3115e-15	FALSE	FALSE
FAIM2	rs7132908	FKBP11	ENSG00000134285.10	Skin_Not_Sun_Exposed_Suprapubic	801	7.3066e-11	0.127812	2.63763e-11	0.0453123	0.826875	0.948047	FALSE	rs1454193	0.01887	0.1672	21302	0.000740954	2.34809	0.981813	0.703099	0.302785	0.1672	517	0.00694548	1.03048	0.764124	-0.316517	0.386582	1.30067e-15	FALSE	FALSE
FAIM2	rs7132908	FKBP11	ENSG00000134285.10	Skin_Not_Sun_Exposed_Suprapubic	801	7.3066e-11	0.127812	2.63763e-11	0.0453123	0.826875	0.948047	FALSE	rs2298641	0.1491	0.0163	10722	0.0127839	1.44272	0.757807	0.0796524	0.066495	0.0163	517	0.0603155	1.83507	0.271688	0.298941	0.378593	1.29032e-15	FALSE	FALSE
FAIM2	rs7132908	FKBP11	ENSG00000134285.10	Skin_Not_Sun_Exposed_Suprapubic	801	7.3066e-11	0.127812	2.63763e-11	0.0453123	0.826875	0.948047	FALSE	rs2298640	0.1492	0.0162	10722	0.0128615	1.44236	0.756695	0.0803989	0.066495	0.0162	517	0.0606817	1.83507	0.270492	0.297747	0.378146	1.28974e-15	FALSE	FALSE
FAIM2	rs7132908	FKBP11	ENSG00000134285.10	Skin_Not_Sun_Exposed_Suprapubic	801	7.3066e-11	0.127812	2.63763e-11	0.0453123	0.826875	0.948047	FALSE	rs72644874	0.1505	0.0161	10722	0.0129401	1.43777	0.755572	0.0765332	0.066495	0.0161	517	0.0610524	1.83507	0.269292	0.296548	0.373082	1.28323e-15	FALSE	FALSE
FAIM2	rs7132908	FKBP11	ENSG00000134285.10	Skin_Not_Sun_Exposed_Suprapubic	801	7.3066e-11	0.127812	2.63763e-11	0.0453123	0.826875	0.948047	FALSE	rs181494361	0.05749	0.9769	16617	0.00586103	1.89957	0.8722	0.544958	0.681119	0.9769	517	0.0428566	0.410937	0.344265	-0.181932	0.363027	1.27039e-15	FALSE	FALSE
FAIM2	rs7132908	FKBP11	ENSG00000134285.10	Skin_Not_Sun_Exposed_Suprapubic	801	7.3066e-11	0.127812	2.63763e-11	0.0453123	0.826875	0.948047	FALSE	rs138860390	0.2772	0.9537	20834	0.00238904	1.08663	0.94364	-0.88089	0.0122552	0.9537	517	0.0219021	2.50471	0.506732	1.23616	0.355268	1.26057e-15	FALSE	FALSE
FAIM2	rs7132908	FKBP11	ENSG00000134285.10	Skin_Not_Sun_Exposed_Suprapubic	801	7.3066e-11	0.127812	2.63763e-11	0.0453123	0.826875	0.948047	FALSE	rs77546610	0.1137	0.0204	17271	0.00636784	1.58178	0.862667	0.0865343	0.0956682	0.0204	517	0.048395	1.66623	0.317371	0.249659	0.336193	1.23675e-15	FALSE	FALSE
FAIM2	rs7132908	FKBP11	ENSG00000134285.10	Skin_Not_Sun_Exposed_Suprapubic	801	7.3066e-11	0.127812	2.63763e-11	0.0453123	0.826875	0.948047	FALSE	rs76055098	0.1632	0.0163	11091	0.0123586	1.39439	0.763963	0.0208117	0.066495	0.0163	517	0.0603155	1.83507	0.271688	0.298941	0.319752	1.21658e-15	FALSE	FALSE
FAIM2	rs7132908	FKBP11	ENSG00000134285.10	Skin_Not_Sun_Exposed_Suprapubic	801	7.3066e-11	0.127812	2.63763e-11	0.0453123	0.826875	0.948047	FALSE	rs72644875	0.1491	0.0162	10722	0.0128615	1.44272	0.756695	0.0807861	0.0921987	0.0162	517	0.0606817	1.68391	0.270492	0.225806	0.306592	1.20068e-15	FALSE	FALSE
FAIM2	rs7132908	FKBP11	ENSG00000134285.10	Skin_Not_Sun_Exposed_Suprapubic	801	7.3066e-11	0.127812	2.63763e-11	0.0453123	0.826875	0.948047	FALSE	rs113665947	0.2725	0.0823	21065	0.00138142	1.09732	0.966617	-1.1179	0.0143146	0.0823	517	0.012805	2.44927	0.637304	1.40447	0.286576	1.17688e-15	FALSE	FALSE
FAIM2	rs7132908	FKBP11	ENSG00000134285.10	Skin_Not_Sun_Exposed_Suprapubic	801	7.3066e-11	0.127812	2.63763e-11	0.0453123	0.826875	0.948047	FALSE	rs12424035	0.134	0.0166	12230	0.0110084	1.49851	0.784185	0.113793	0.123797	0.0166	517	0.0592436	1.53903	0.275251	0.165017	0.27881	1.16778e-15	FALSE	FALSE
FAIM2	rs7132908	FKBP11	ENSG00000134285.10	Skin_Not_Sun_Exposed_Suprapubic	801	7.3066e-11	0.127812	2.63763e-11	0.0453123	0.826875	0.948047	FALSE	rs12426614	0.1366	0.9834	11242	0.0119759	1.48857	0.769588	0.118702	0.136725	0.9834	517	0.0592436	1.4881	0.275251	0.143798	0.2625	1.14889e-15	FALSE	FALSE
FAIM2	rs7132908	FKBP11	ENSG00000134285.10	Skin_Not_Sun_Exposed_Suprapubic	801	7.3066e-11	0.127812	2.63763e-11	0.0453123	0.826875	0.948047	FALSE	rs60613973	0.03514	0.06	21135	0.00184377	2.10674	0.955937	0.560331	0.620085	0.06	517	0.0171475	0.49573	0.567501	-0.349357	0.210974	1.09119e-15	FALSE	FALSE
FAIM2	rs7132908	FKBP11	ENSG00000134285.10	Skin_Not_Sun_Exposed_Suprapubic	801	7.3066e-11	0.127812	2.63763e-11	0.0453123	0.826875	0.948047	FALSE	rs149073362	0.04116	0.0615	21241	0.00179269	2.04191	0.957105	0.420782	0.39407	0.0615	517	0.016756	0.85226	0.573161	-0.217517	0.203264	1.08281e-15	FALSE	FALSE
FAIM2	rs7132908	FKBP11	ENSG00000134285.10	Skin_Not_Sun_Exposed_Suprapubic	801	7.3066e-11	0.127812	2.63763e-11	0.0453123	0.826875	0.948047	FALSE	rs147072550	0.09138	0.0169	11152	0.0118618	1.68816	0.77128	0.361404	0.91477	0.0169	517	0.0582097	0.107024	0.278777	-0.161807	0.199597	1.07885e-15	FALSE	FALSE
FAIM2	rs7132908	FKBP11	ENSG00000134285.10	Skin_Not_Sun_Exposed_Suprapubic	801	7.3066e-11	0.127812	2.63763e-11	0.0453123	0.826875	0.948047	FALSE	rs117683375	0.08686	0.9275	21319	0.0015331	1.7122	0.963087	-0.237894	0.0844421	0.9275	517	0.0143823	1.72547	0.610049	0.43727	0.199376	1.07861e-15	FALSE	FALSE
FAIM2	rs7132908	FKBP11	ENSG00000134285.10	Skin_Not_Sun_Exposed_Suprapubic	801	7.3066e-11	0.127812	2.63763e-11	0.0453123	0.826875	0.948047	FALSE	rs188460	0.01729	0.8622	21208	0.000872231	2.38048	0.97866	0.849307	0.860671	0.8622	517	0.00813996	0.17552	0.734335	-0.651448	0.197858	1.07697e-15	FALSE	FALSE
FAIM2	rs7132908	FKBP11	ENSG00000134285.10	Skin_Not_Sun_Exposed_Suprapubic	801	7.3066e-11	0.127812	2.63763e-11	0.0453123	0.826875	0.948047	FALSE	rs1027711	0.02525	0.8617	21205	0.000869705	2.23756	0.97872	0.525063	0.368148	0.8617	517	0.00811524	0.899948	0.734928	-0.366266	0.158798	1.03572e-15	FALSE	FALSE
FAIM2	rs7132908	FKBP11	ENSG00000134285.10	Skin_Not_Sun_Exposed_Suprapubic	801	7.3066e-11	0.127812	2.63763e-11	0.0453123	0.826875	0.948047	FALSE	rs149945356	0.1384	0.0158	12150	0.0116325	1.48178	0.774706	0.10532	0.263789	0.0158	517	0.0621926	1.11748	0.265667	0.0114812	0.116801	9.9312e-16	FALSE	FALSE
FAIM2	rs7132908	FKBP11	ENSG00000134285.10	Skin_Not_Sun_Exposed_Suprapubic	801	7.3066e-11	0.127812	2.63763e-11	0.0453123	0.826875	0.948047	FALSE	rs61941193	0.07949	0.032	18262	0.00388521	1.75365	0.911469	0.189319	0.393554	0.032	517	0.0312215	0.85319	0.418827	-0.118914	0.0704053	9.48096e-16	FALSE	FALSE
FAIM2	rs7132908	FKBP11	ENSG00000134285.10	Skin_Not_Sun_Exposed_Suprapubic	801	7.3066e-11	0.127812	2.63763e-11	0.0453123	0.826875	0.948047	FALSE	rs77618924	0.1511	0.0163	10722	0.0127839	1.43566	0.757807	0.0719517	0.308791	0.0163	517	0.0603155	1.01776	0.271688	-0.0178003	0.0541514	9.3281e-16	FALSE	FALSE
FAIM2	rs7132908	FKBP11	ENSG00000134285.10	Skin_Not_Sun_Exposed_Suprapubic	801	7.3066e-11	0.127812	2.63763e-11	0.0453123	0.826875	0.948047	FALSE	rs72644876	0.1549	0.9839	11431	0.0121375	1.42244	0.767203	0.0473551	0.280989	0.9839	517	0.0610524	1.0781	0.269292	-0.000371611	0.0469835	9.26148e-16	FALSE	FALSE
FAIM2	rs7132908	FKBP11	ENSG00000134285.10	Skin_Not_Sun_Exposed_Suprapubic	801	7.3066e-11	0.127812	2.63763e-11	0.0453123	0.826875	0.948047	FALSE	rs142301335	0.0856	0.0233	16973	0.00569001	1.71908	0.875465	0.252017	0.982168	0.0233	517	0.0424974	0.022351	0.346168	-0.212366	0.0396515	9.19382e-16	FALSE	FALSE
FAIM2	rs7132908	FKBP11	ENSG00000134285.10	Skin_Not_Sun_Exposed_Suprapubic	801	7.3066e-11	0.127812	2.63763e-11	0.0453123	0.826875	0.948047	FALSE	rs72644872	0.1405	0.0163	10722	0.0127839	1.47393	0.757807	0.114148	0.465673	0.0163	517	0.0603155	0.729537	0.271688	-0.0862134	0.0279344	9.08672e-16	FALSE	FALSE
FAIM2	rs7132908	FKBP11	ENSG00000134285.10	Skin_Not_Sun_Exposed_Suprapubic	801	7.3066e-11	0.127812	2.63763e-11	0.0453123	0.826875	0.948047	FALSE	rs112007814	0.2055	0.0187	12691	0.00943733	1.26604	0.809105	-0.17958	0.110152	0.0187	517	0.0527031	1.59751	0.29919	0.204013	0.0244333	9.05496e-16	FALSE	FALSE
FAIM2	rs7132908	FKBP11	ENSG00000134285.10	Skin_Not_Sun_Exposed_Suprapubic	801	7.3066e-11	0.127812	2.63763e-11	0.0453123	0.826875	0.948047	FALSE	rs112553336	0.2105	0.019	12192	0.00967144	1.25219	0.805292	-0.186784	0.110152	0.019	517	0.0518868	1.59751	0.302473	0.205854	0.0190703	9.00653e-16	FALSE	FALSE
FAIM2	rs7132908	FKBP11	ENSG00000134285.10	Skin_Not_Sun_Exposed_Suprapubic	801	7.3066e-11	0.127812	2.63763e-11	0.0453123	0.826875	0.948047	FALSE	rs17123943	0.08803	0.9766	16973	0.00566627	1.70588	0.87592	0.231064	0.982168	0.9766	517	0.0423201	0.022351	0.347114	-0.21309	0.0179743	8.99667e-16	FALSE	FALSE
FAIM2	rs7132908	FKBP11	ENSG00000134285.10	Skin_Not_Sun_Exposed_Suprapubic	801	7.3066e-11	0.127812	2.63763e-11	0.0453123	0.826875	0.948047	FALSE	rs117856422	0.07781	0.0314	18962	0.00381092	1.76354	0.913014	0.19876	0.625004	0.0314	517	0.0317984	0.488771	0.414377	-0.218043	-0.0192829	8.66764e-16	FALSE	FALSE
FAIM2	rs7132908	FKBP11	ENSG00000134285.10	Skin_Not_Sun_Exposed_Suprapubic	801	7.3066e-11	0.127812	2.63763e-11	0.0453123	0.826875	0.948047	FALSE	rs137897123	0.1254	0.0198	19247	0.00588363	1.5325	0.871771	-0.00327076	0.333633	0.0198	517	0.049831	0.966822	0.31107	-0.0409222	-0.044193	8.4544e-16	FALSE	FALSE
FAIM2	rs7132908	FKBP11	ENSG00000134285.10	Skin_Not_Sun_Exposed_Suprapubic	801	7.3066e-11	0.127812	2.63763e-11	0.0453123	0.826875	0.948047	FALSE	rs12312614	0.1818	0.0162	13634	0.0101145	1.33523	0.798173	-0.0886609	0.248327	0.0162	517	0.0606817	1.15442	0.270492	0.0225487	-0.0661122	8.2711e-16	FALSE	FALSE
FAIM2	rs7132908	FKBP11	ENSG00000134285.10	Skin_Not_Sun_Exposed_Suprapubic	801	7.3066e-11	0.127812	2.63763e-11	0.0453123	0.826875	0.948047	FALSE	rs61941187	0.6452	0.9388	19728	0.00193901	0.460441	0.953766	-1.43592	0.0131576	0.9388	517	0.0168327	2.47947	0.572042	1.33403	-0.101882	7.98047e-16	FALSE	FALSE
FAIM2	rs7132908	FKBP11	ENSG00000134285.10	Skin_Not_Sun_Exposed_Suprapubic	801	7.3066e-11	0.127812	2.63763e-11	0.0453123	0.826875	0.948047	FALSE	rs12426750	0.1855	0.9843	13634	0.0104313	1.32401	0.793158	-0.0926974	0.308791	0.9843	517	0.0625824	1.01776	0.264449	-0.0166044	-0.109302	7.92148e-16	FALSE	FALSE
FAIM2	rs7132908	FKBP11	ENSG00000134285.10	Skin_Not_Sun_Exposed_Suprapubic	801	7.3066e-11	0.127812	2.63763e-11	0.0453123	0.826875	0.948047	FALSE	rs78245452	0.07157	0.9225	21137	0.00145438	1.80184	0.964916	-0.10864	0.212947	0.9225	517	0.0135273	1.2455	0.624526	-0.00537672	-0.114016	7.88422e-16	FALSE	FALSE
FAIM2	rs7132908	FKBP11	ENSG00000134285.10	Skin_Not_Sun_Exposed_Suprapubic	801	7.3066e-11	0.127812	2.63763e-11	0.0453123	0.826875	0.948047	FALSE	rs115995838	0.07812	0.0777	21137	0.00145095	1.7617	0.964996	-0.178672	0.185042	0.0777	517	0.0134954	1.32539	0.62508	0.0585045	-0.120168	7.83587e-16	FALSE	FALSE
FAIM2	rs7132908	FKBP11	ENSG00000134285.10	Skin_Not_Sun_Exposed_Suprapubic	801	7.3066e-11	0.127812	2.63763e-11	0.0453123	0.826875	0.948047	FALSE	rs77610178	0.07858	0.0777	21137	0.00145095	1.75899	0.964996	-0.183284	0.185042	0.0777	517	0.0134954	1.32539	0.62508	0.0585045	-0.124779	7.79982e-16	FALSE	FALSE
FAIM2	rs7132908	FKBP11	ENSG00000134285.10	Skin_Not_Sun_Exposed_Suprapubic	801	7.3066e-11	0.127812	2.63763e-11	0.0453123	0.826875	0.948047	FALSE	rs75780684	0.1126	0.9765	17211	0.00556471	1.58661	0.877872	0.0536095	0.982168	0.9765	517	0.0421443	0.022351	0.348058	-0.213813	-0.160204	7.52835e-16	FALSE	FALSE
FAIM2	rs7132908	FKBP11	ENSG00000134285.10	Skin_Not_Sun_Exposed_Suprapubic	801	7.3066e-11	0.127812	2.63763e-11	0.0453123	0.826875	0.948047	FALSE	rs73114198	0.4823	0.0215	18478	0.00565372	0.702608	0.876161	-0.828124	0.022536	0.0215	517	0.0459706	2.28121	0.328608	0.655824	-0.172299	7.43784e-16	FALSE	FALSE
FAIM2	rs7132908	FKBP11	ENSG00000134285.10	Skin_Not_Sun_Exposed_Suprapubic	801	7.3066e-11	0.127812	2.63763e-11	0.0453123	0.826875	0.948047	FALSE	rs10875977	0.07957	0.0781	21137	0.00144414	1.75319	0.965154	-0.195135	0.200558	0.0781	517	0.0134321	1.27996	0.626181	0.0209466	-0.174189	7.4238e-16	FALSE	FALSE
FAIM2	rs7132908	FKBP11	ENSG00000134285.10	Skin_Not_Sun_Exposed_Suprapubic	801	7.3066e-11	0.127812	2.63763e-11	0.0453123	0.826875	0.948047	FALSE	rs76119215	0.1164	0.972	20534	0.0039327	1.57006	0.910484	-0.0844481	0.384759	0.972	517	0.0355349	0.869161	0.387698	-0.0988232	-0.183271	7.35668e-16	FALSE	FALSE
FAIM2	rs7132908	FKBP11	ENSG00000134285.10	Skin_Not_Sun_Exposed_Suprapubic	801	7.3066e-11	0.127812	2.63763e-11	0.0453123	0.826875	0.948047	FALSE	rs61416142	0.2175	0.9842	13634	0.0103663	1.2332	0.794181	-0.186489	0.278143	0.9842	517	0.0621926	1.0845	0.265667	0.00183464	-0.184654	7.34651e-16	FALSE	FALSE
FAIM2	rs7132908	FKBP11	ENSG00000134285.10	Skin_Not_Sun_Exposed_Suprapubic	801	7.3066e-11	0.127812	2.63763e-11	0.0453123	0.826875	0.948047	FALSE	rs297936	0.4331	0.9836	13260	0.010275	0.783898	0.795624	-0.549442	0.0540233	0.9836	517	0.0599539	1.92665	0.27288	0.34713	-0.202312	7.21793e-16	FALSE	FALSE
FAIM2	rs7132908	FKBP11	ENSG00000134285.10	Skin_Not_Sun_Exposed_Suprapubic	801	7.3066e-11	0.127812	2.63763e-11	0.0453123	0.826875	0.948047	FALSE	rs17124131	0.227	0.9842	13634	0.0103663	1.20812	0.794181	-0.210802	0.278143	0.9842	517	0.0621926	1.0845	0.265667	0.00183464	-0.208967	7.17005e-16	FALSE	FALSE
FAIM2	rs7132908	FKBP11	ENSG00000134285.10	Skin_Not_Sun_Exposed_Suprapubic	801	7.3066e-11	0.127812	2.63763e-11	0.0453123	0.826875	0.948047	FALSE	rs58494052	0.227	0.9842	13634	0.0103663	1.20812	0.794181	-0.210802	0.278143	0.9842	517	0.0621926	1.0845	0.265667	0.00183464	-0.208967	7.17005e-16	FALSE	FALSE
FAIM2	rs7132908	FKBP11	ENSG00000134285.10	Skin_Not_Sun_Exposed_Suprapubic	801	7.3066e-11	0.127812	2.63763e-11	0.0453123	0.826875	0.948047	FALSE	rs17123981	0.4489	0.8832	21310	0.000999777	0.75725	0.975615	-1.57717	0.0180206	0.8832	517	0.00937514	2.36519	0.705879	1.36251	-0.214659	7.12936e-16	FALSE	FALSE
FAIM2	rs7132908	FKBP11	ENSG00000134285.10	Skin_Not_Sun_Exposed_Suprapubic	801	7.3066e-11	0.127812	2.63763e-11	0.0453123	0.826875	0.948047	FALSE	rs12301947	0.18	0.985	15326	0.00970582	1.34076	0.804735	-0.0933929	0.80472	0.985	517	0.0654564	0.247243	0.255809	-0.13991	-0.233303	6.99767e-16	FALSE	FALSE
FAIM2	rs7132908	FKBP11	ENSG00000134285.10	Skin_Not_Sun_Exposed_Suprapubic	801	7.3066e-11	0.127812	2.63763e-11	0.0453123	0.826875	0.948047	FALSE	rs1261976	0.1036	0.0284	20359	0.00391225	1.62765	0.910908	-0.00243829	0.814831	0.0284	517	0.0350488	0.234198	0.390972	-0.237224	-0.239662	6.95331e-16	FALSE	FALSE
FAIM2	rs7132908	FKBP11	ENSG00000134285.10	Skin_Not_Sun_Exposed_Suprapubic	801	7.3066e-11	0.127812	2.63763e-11	0.0453123	0.826875	0.948047	FALSE	rs118189189	0.1281	0.9722	20534	0.00396018	1.52164	0.909914	-0.150099	0.384759	0.9722	517	0.0357832	0.869161	0.386046	-0.0981002	-0.248199	6.8942e-16	FALSE	FALSE
FAIM2	rs7132908	FKBP11	ENSG00000134285.10	Skin_Not_Sun_Exposed_Suprapubic	801	7.3066e-11	0.127812	2.63763e-11	0.0453123	0.826875	0.948047	FALSE	rs115241549	0.1971	0.0149	13652	0.010968	1.28986	0.784807	-0.115255	0.80472	0.0149	517	0.065889	0.247243	0.254557	-0.139108	-0.254363	6.85184e-16	FALSE	FALSE
FAIM2	rs7132908	FKBP11	ENSG00000134285.10	Skin_Not_Sun_Exposed_Suprapubic	801	7.3066e-11	0.127812	2.63763e-11	0.0453123	0.826875	0.948047	FALSE	rs76059547	0.07764	0.0453	20862	0.00243595	1.76455	0.942597	0.0386164	0.644431	0.0453	517	0.0223622	0.461512	0.501536	-0.2947	-0.256083	6.84006e-16	FALSE	FALSE
FAIM2	rs7132908	FKBP11	ENSG00000134285.10	Skin_Not_Sun_Exposed_Suprapubic	801	7.3066e-11	0.127812	2.63763e-11	0.0453123	0.826875	0.948047	FALSE	rs114182266	0.138	0.0227	18688	0.00530117	1.48328	0.882979	-0.101372	0.982168	0.0227	517	0.0435939	0.022351	0.340425	-0.207995	-0.309367	6.48514e-16	FALSE	FALSE
FAIM2	rs7132908	FKBP11	ENSG00000134285.10	Skin_Not_Sun_Exposed_Suprapubic	801	7.3066e-11	0.127812	2.63763e-11	0.0453123	0.826875	0.948047	FALSE	rs661729	0.06818	0.1002	21313	0.00114375	1.82382	0.972201	-0.174463	0.259649	0.1002	517	0.0107267	1.12722	0.677166	-0.135096	-0.309559	6.48389e-16	FALSE	FALSE
FAIM2	rs7132908	FKBP11	ENSG00000134285.10	Skin_Not_Sun_Exposed_Suprapubic	801	7.3066e-11	0.127812	2.63763e-11	0.0453123	0.826875	0.948047	FALSE	rs117963623	0.1935	0.0166	15442	0.0087186	1.30029	0.821042	-0.166206	0.858724	0.0166	517	0.0592436	0.177999	0.275251	-0.156605	-0.322811	6.39853e-16	FALSE	FALSE
FAIM2	rs7132908	FKBP11	ENSG00000134285.10	Skin_Not_Sun_Exposed_Suprapubic	801	7.3066e-11	0.127812	2.63763e-11	0.0453123	0.826875	0.948047	FALSE	rs1878234	0.0247	0.1997	20289	0.000677793	2.24606	0.983338	0.433071	0.866623	0.1997	517	0.0060513	0.16795	0.788055	-0.7646	-0.331529	6.34299e-16	FALSE	FALSE
FAIM2	rs7132908	FKBP11	ENSG00000134285.10	Skin_Not_Sun_Exposed_Suprapubic	801	7.3066e-11	0.127812	2.63763e-11	0.0453123	0.826875	0.948047	FALSE	rs78599084	0.154	0.976	18926	0.00495757	1.42554	0.889728	-0.19836	0.492699	0.976	517	0.0412875	0.686022	0.352734	-0.134496	-0.332856	6.33458e-16	FALSE	FALSE
FAIM2	rs7132908	FKBP11	ENSG00000134285.10	Skin_Not_Sun_Exposed_Suprapubic	801	7.3066e-11	0.127812	2.63763e-11	0.0453123	0.826875	0.948047	FALSE	rs55713449	0.5264	0.0212	18240	0.00580676	0.633511	0.873234	-0.857474	0.0448803	0.0212	517	0.0466068	2.00577	0.325583	0.457978	-0.399496	5.9262e-16	FALSE	FALSE
FAIM2	rs7132908	FKBP11	ENSG00000134285.10	Skin_Not_Sun_Exposed_Suprapubic	801	7.3066e-11	0.127812	2.63763e-11	0.0453123	0.826875	0.948047	FALSE	rs78563203	0.1648	0.9745	18926	0.00467313	1.38911	0.895393	-0.264888	0.492699	0.9745	517	0.0389186	0.686022	0.366338	-0.141916	-0.406803	5.88306e-16	FALSE	FALSE
FAIM2	rs7132908	FKBP11	ENSG00000134285.10	Skin_Not_Sun_Exposed_Suprapubic	801	7.3066e-11	0.127812	2.63763e-11	0.0453123	0.826875	0.948047	FALSE	rs78629008	0.2714	0.0164	10824	0.0125875	1.09984	0.760637	-0.254833	0.996973	0.0164	517	0.0599539	0.00379379	0.27288	-0.15933	-0.414163	5.83992e-16	FALSE	FALSE
FAIM2	rs7132908	FKBP11	ENSG00000134285.10	Skin_Not_Sun_Exposed_Suprapubic	801	7.3066e-11	0.127812	2.63763e-11	0.0453123	0.826875	0.948047	FALSE	rs144860851	0.1611	0.976	18926	0.00495757	1.40138	0.889728	-0.228747	0.681119	0.976	517	0.0412875	0.410937	0.352734	-0.187716	-0.416463	5.8265e-16	FALSE	FALSE
FAIM2	rs7132908	FKBP11	ENSG00000134285.10	Skin_Not_Sun_Exposed_Suprapubic	801	7.3066e-11	0.127812	2.63763e-11	0.0453123	0.826875	0.948047	FALSE	rs148712538	0.2398	0.9826	15030	0.00855271	1.17549	0.823847	-0.299018	0.558281	0.9826	517	0.0565657	0.585397	0.284573	-0.118678	-0.417696	5.81932e-16	FALSE	FALSE
FAIM2	rs7132908	FKBP11	ENSG00000134285.10	Skin_Not_Sun_Exposed_Suprapubic	801	7.3066e-11	0.127812	2.63763e-11	0.0453123	0.826875	0.948047	FALSE	rs78012636	0.1626	0.976	18926	0.00495757	1.39638	0.889728	-0.234972	0.681119	0.976	517	0.0412875	0.410937	0.352734	-0.187716	-0.422687	5.79035e-16	FALSE	FALSE
FAIM2	rs7132908	FKBP11	ENSG00000134285.10	Skin_Not_Sun_Exposed_Suprapubic	801	7.3066e-11	0.127812	2.63763e-11	0.0453123	0.826875	0.948047	FALSE	rs79701990	0.1626	0.976	18926	0.00495757	1.39638	0.889728	-0.234972	0.681119	0.976	517	0.0412875	0.410937	0.352734	-0.187716	-0.422687	5.79035e-16	FALSE	FALSE
FAIM2	rs7132908	FKBP11	ENSG00000134285.10	Skin_Not_Sun_Exposed_Suprapubic	801	7.3066e-11	0.127812	2.63763e-11	0.0453123	0.826875	0.948047	FALSE	rs17123922	0.163	0.976	18926	0.00495757	1.39505	0.889728	-0.23662	0.681119	0.976	517	0.0412875	0.410937	0.352734	-0.187716	-0.424336	5.78081e-16	FALSE	FALSE
FAIM2	rs7132908	FKBP11	ENSG00000134285.10	Skin_Not_Sun_Exposed_Suprapubic	801	7.3066e-11	0.127812	2.63763e-11	0.0453123	0.826875	0.948047	FALSE	rs139519484	0.2427	0.9826	15030	0.00855271	1.16826	0.823847	-0.30599	0.558281	0.9826	517	0.0565657	0.585397	0.284573	-0.118678	-0.424668	5.77889e-16	FALSE	FALSE
FAIM2	rs7132908	FKBP11	ENSG00000134285.10	Skin_Not_Sun_Exposed_Suprapubic	801	7.3066e-11	0.127812	2.63763e-11	0.0453123	0.826875	0.948047	FALSE	rs4569075	0.1779	0.024	18926	0.00495757	1.34725	0.889728	-0.294938	0.492699	0.024	517	0.0412875	0.686022	0.352734	-0.134496	-0.429434	5.75142e-16	FALSE	FALSE
FAIM2	rs7132908	FKBP11	ENSG00000134285.10	Skin_Not_Sun_Exposed_Suprapubic	801	7.3066e-11	0.127812	2.63763e-11	0.0453123	0.826875	0.948047	FALSE	rs4073998	0.2312	0.1093	21312	0.00105928	1.19727	0.974201	-1.13047	0.053645	0.1093	517	0.00993408	1.92969	0.693715	0.699978	-0.430493	5.74533e-16	FALSE	FALSE
FAIM2	rs7132908	FKBP11	ENSG00000134285.10	Skin_Not_Sun_Exposed_Suprapubic	801	7.3066e-11	0.127812	2.63763e-11	0.0453123	0.826875	0.948047	FALSE	rs297923	0.0419	0.1524	21302	0.000798716	2.03451	0.980423	0.0624023	0.469964	0.1524	517	0.00748693	0.722538	0.750327	-0.497944	-0.435541	5.7164e-16	FALSE	FALSE
FAIM2	rs7132908	FKBP11	ENSG00000134285.10	Skin_Not_Sun_Exposed_Suprapubic	801	7.3066e-11	0.127812	2.63763e-11	0.0453123	0.826875	0.948047	FALSE	rs115846373	0.1801	0.024	18926	0.00495757	1.34045	0.889728	-0.303071	0.492699	0.024	517	0.0412875	0.686022	0.352734	-0.134496	-0.437567	5.70483e-16	FALSE	FALSE
FAIM2	rs7132908	FKBP11	ENSG00000134285.10	Skin_Not_Sun_Exposed_Suprapubic	801	7.3066e-11	0.127812	2.63763e-11	0.0453123	0.826875	0.948047	FALSE	rs112789089	0.1252	0.0312	20875	0.00348316	1.53331	0.919896	-0.180863	0.914682	0.0312	517	0.0319956	0.107135	0.412877	-0.263891	-0.444755	5.66397e-16	FALSE	FALSE
FAIM2	rs7132908	FKBP11	ENSG00000134285.10	Skin_Not_Sun_Exposed_Suprapubic	801	7.3066e-11	0.127812	2.63763e-11	0.0453123	0.826875	0.948047	FALSE	rs17123919	0.1719	0.9758	18926	0.0049176	1.36612	0.890519	-0.275018	0.598636	0.9758	517	0.0409547	0.526363	0.354584	-0.16981	-0.444828	5.66356e-16	FALSE	FALSE
FAIM2	rs7132908	FKBP11	ENSG00000134285.10	Skin_Not_Sun_Exposed_Suprapubic	801	7.3066e-11	0.127812	2.63763e-11	0.0453123	0.826875	0.948047	FALSE	rs191301794	0.1707	0.9763	18926	0.00501878	1.36996	0.888518	-0.263168	0.681119	0.9763	517	0.0417973	0.410937	0.349937	-0.185796	-0.448964	5.64018e-16	FALSE	FALSE
FAIM2	rs7132908	FKBP11	ENSG00000134285.10	Skin_Not_Sun_Exposed_Suprapubic	801	7.3066e-11	0.127812	2.63763e-11	0.0453123	0.826875	0.948047	FALSE	rs6580719	0.1018	0.1017	21310	0.00112892	1.63619	0.972552	-0.495909	0.179874	0.1017	517	0.0105861	1.34114	0.680043	0.0418001	-0.454109	5.61124e-16	FALSE	FALSE
FAIM2	rs7132908	FKBP11	ENSG00000134285.10	Skin_Not_Sun_Exposed_Suprapubic	801	7.3066e-11	0.127812	2.63763e-11	0.0453123	0.826875	0.948047	FALSE	rs79674615	0.1851	0.9759	18926	0.0049375	1.32521	0.890125	-0.32259	0.492699	0.9759	517	0.0411204	0.686022	0.35366	-0.134994	-0.457584	5.59177e-16	FALSE	FALSE
FAIM2	rs7132908	FKBP11	ENSG00000134285.10	Skin_Not_Sun_Exposed_Suprapubic	801	7.3066e-11	0.127812	2.63763e-11	0.0453123	0.826875	0.948047	FALSE	rs74089088	0.1228	0.0347	20576	0.00318886	1.54313	0.926165	-0.200249	0.75657	0.0347	517	0.0288727	0.309988	0.437976	-0.267062	-0.467311	5.53764e-16	FALSE	FALSE
FAIM2	rs7132908	FKBP11	ENSG00000134285.10	Skin_Not_Sun_Exposed_Suprapubic	801	7.3066e-11	0.127812	2.63763e-11	0.0453123	0.826875	0.948047	FALSE	rs79791192	0.1758	0.9759	18926	0.0049375	1.3538	0.890125	-0.288506	0.681119	0.9759	517	0.0411204	0.410937	0.35366	-0.188354	-0.47686	5.48501e-16	FALSE	FALSE
FAIM2	rs7132908	FKBP11	ENSG00000134285.10	Skin_Not_Sun_Exposed_Suprapubic	801	7.3066e-11	0.127812	2.63763e-11	0.0453123	0.826875	0.948047	FALSE	rs113807287	0.2524	0.9825	15871	0.00805404	1.14454	0.832396	-0.347869	0.607066	0.9825	517	0.0562482	0.514266	0.285721	-0.130458	-0.478327	5.47697e-16	FALSE	FALSE
FAIM2	rs7132908	FKBP11	ENSG00000134285.10	Skin_Not_Sun_Exposed_Suprapubic	801	7.3066e-11	0.127812	2.63763e-11	0.0453123	0.826875	0.948047	FALSE	rs11615488	0.1489	0.8185	21294	0.000694762	1.44343	0.982927	-1.01119	0.0701978	0.8185	517	0.00651005	1.81063	0.775593	0.524201	-0.486985	5.42976e-16	FALSE	FALSE
FAIM2	rs7132908	FKBP11	ENSG00000134285.10	Skin_Not_Sun_Exposed_Suprapubic	801	7.3066e-11	0.127812	2.63763e-11	0.0453123	0.826875	0.948047	FALSE	rs77058563	0.3139	0.0158	12197	0.0115876	1.00707	0.775379	-0.353479	0.734787	0.0158	517	0.0621926	0.338765	0.265667	-0.139152	-0.49263	5.39919e-16	FALSE	FALSE
FAIM2	rs7132908	FKBP11	ENSG00000134285.10	Skin_Not_Sun_Exposed_Suprapubic	801	7.3066e-11	0.127812	2.63763e-11	0.0453123	0.826875	0.948047	FALSE	rs138788136	0.3539	0.0149	10794	0.013872	0.927051	0.742501	-0.359307	0.747039	0.0149	517	0.065889	0.322546	0.254557	-0.133646	-0.492954	5.39745e-16	FALSE	FALSE
FAIM2	rs7132908	FKBP11	ENSG00000134285.10	Skin_Not_Sun_Exposed_Suprapubic	801	7.3066e-11	0.127812	2.63763e-11	0.0453123	0.826875	0.948047	FALSE	rs79252675	0.1967	0.0241	18926	0.0049375	1.29101	0.890125	-0.362417	0.492699	0.0241	517	0.0411204	0.686022	0.35366	-0.134994	-0.497411	5.37344e-16	FALSE	FALSE
FAIM2	rs7132908	FKBP11	ENSG00000134285.10	Skin_Not_Sun_Exposed_Suprapubic	801	7.3066e-11	0.127812	2.63763e-11	0.0453123	0.826875	0.948047	FALSE	rs76862171	0.1971	0.0241	18926	0.0049375	1.28986	0.890125	-0.363741	0.492699	0.0241	517	0.0411204	0.686022	0.35366	-0.134994	-0.498735	5.36633e-16	FALSE	FALSE
FAIM2	rs7132908	FKBP11	ENSG00000134285.10	Skin_Not_Sun_Exposed_Suprapubic	801	7.3066e-11	0.127812	2.63763e-11	0.0453123	0.826875	0.948047	FALSE	rs77151210	0.1971	0.0241	18926	0.0049375	1.28986	0.890125	-0.363741	0.492699	0.0241	517	0.0411204	0.686022	0.35366	-0.134994	-0.498735	5.36633e-16	FALSE	FALSE
FAIM2	rs7132908	FKBP11	ENSG00000134285.10	Skin_Not_Sun_Exposed_Suprapubic	801	7.3066e-11	0.127812	2.63763e-11	0.0453123	0.826875	0.948047	FALSE	rs61616163	0.1554	0.1238	21309	0.000950827	1.42071	0.976781	-0.895616	0.091728	0.1238	517	0.0089157	1.68635	0.716202	0.388615	-0.507001	5.32216e-16	FALSE	FALSE
FAIM2	rs7132908	FKBP11	ENSG00000134285.10	Skin_Not_Sun_Exposed_Suprapubic	801	7.3066e-11	0.127812	2.63763e-11	0.0453123	0.826875	0.948047	FALSE	rs80350134	0.1997	0.9754	18926	0.00483963	1.28241	0.892068	-0.379594	0.492699	0.9754	517	0.0403052	0.686022	0.35825	-0.137477	-0.517072	5.26883e-16	FALSE	FALSE
FAIM2	rs7132908	FKBP11	ENSG00000134285.10	Skin_Not_Sun_Exposed_Suprapubic	801	7.3066e-11	0.127812	2.63763e-11	0.0453123	0.826875	0.948047	FALSE	rs7979285	0.1197	0.8657	21304	0.000887328	1.55603	0.978298	-0.730832	0.123602	0.8657	517	0.00831833	1.53983	0.730085	0.210719	-0.520114	5.25283e-16	FALSE	FALSE
FAIM2	rs7132908	FKBP11	ENSG00000134285.10	Skin_Not_Sun_Exposed_Suprapubic	801	7.3066e-11	0.127812	2.63763e-11	0.0453123	0.826875	0.948047	FALSE	rs76544218	0.2017	0.9754	18926	0.00483963	1.27672	0.892068	-0.386082	0.492699	0.9754	517	0.0403052	0.686022	0.35825	-0.137477	-0.523559	5.23476e-16	FALSE	FALSE
FAIM2	rs7132908	FKBP11	ENSG00000134285.10	Skin_Not_Sun_Exposed_Suprapubic	801	7.3066e-11	0.127812	2.63763e-11	0.0453123	0.826875	0.948047	FALSE	rs75663042	0.1304	0.0345	20576	0.00320668	1.51253	0.925783	-0.241406	0.909886	0.0345	517	0.0290341	0.113182	0.436604	-0.28409	-0.525496	5.22463e-16	FALSE	FALSE
FAIM2	rs7132908	FKBP11	ENSG00000134285.10	Skin_Not_Sun_Exposed_Suprapubic	801	7.3066e-11	0.127812	2.63763e-11	0.0453123	0.826875	0.948047	FALSE	rs7312658	0.162	0.8768	21309	0.000954804	1.39838	0.976686	-0.924425	0.091728	0.8768	517	0.00895299	1.68635	0.715353	0.388902	-0.535523	5.1725e-16	FALSE	FALSE
FAIM2	rs7132908	FKBP11	ENSG00000134285.10	Skin_Not_Sun_Exposed_Suprapubic	801	7.3066e-11	0.127812	2.63763e-11	0.0453123	0.826875	0.948047	FALSE	rs11169104	0.1231	0.898	21311	0.00112592	1.54189	0.972623	-0.642848	0.158735	0.898	517	0.0105585	1.40934	0.680611	0.105254	-0.537594	5.16181e-16	FALSE	FALSE
FAIM2	rs7132908	FKBP11	ENSG00000134285.10	Skin_Not_Sun_Exposed_Suprapubic	801	7.3066e-11	0.127812	2.63763e-11	0.0453123	0.826875	0.948047	FALSE	rs4133070	0.1236	0.8983	21311	0.00112887	1.53984	0.972553	-0.644739	0.158735	0.8983	517	0.0105861	1.40934	0.680043	0.105578	-0.53916	5.15373e-16	FALSE	FALSE
FAIM2	rs7132908	FKBP11	ENSG00000134285.10	Skin_Not_Sun_Exposed_Suprapubic	801	7.3066e-11	0.127812	2.63763e-11	0.0453123	0.826875	0.948047	FALSE	rs7962863	0.1631	0.8752	21308	0.000944331	1.39472	0.976936	-0.934555	0.091728	0.8752	517	0.00885437	1.68635	0.717603	0.388133	-0.546422	5.11643e-16	FALSE	FALSE
FAIM2	rs7132908	FKBP11	ENSG00000134285.10	Skin_Not_Sun_Exposed_Suprapubic	801	7.3066e-11	0.127812	2.63763e-11	0.0453123	0.826875	0.948047	FALSE	rs7137037	0.06962	0.0792	21136	0.00142585	1.81438	0.965581	-0.095242	0.70582	0.0792	517	0.0132614	0.377476	0.62917	-0.451181	-0.546423	5.11643e-16	FALSE	FALSE
FAIM2	rs7132908	FKBP11	ENSG00000134285.10	Skin_Not_Sun_Exposed_Suprapubic	801	7.3066e-11	0.127812	2.63763e-11	0.0453123	0.826875	0.948047	FALSE	rs7137262	0.06962	0.0792	21136	0.00142585	1.81438	0.965581	-0.095242	0.70582	0.0792	517	0.0132614	0.377476	0.62917	-0.451181	-0.546423	5.11643e-16	FALSE	FALSE
FAIM2	rs7132908	FKBP11	ENSG00000134285.10	Skin_Not_Sun_Exposed_Suprapubic	801	7.3066e-11	0.127812	2.63763e-11	0.0453123	0.826875	0.948047	FALSE	rs59233136	0.1651	0.8771	21309	0.000956807	1.38812	0.976639	-0.937402	0.091728	0.8771	517	0.00897178	1.68635	0.714926	0.389044	-0.548358	5.10654e-16	FALSE	FALSE
FAIM2	rs7132908	FKBP11	ENSG00000134285.10	Skin_Not_Sun_Exposed_Suprapubic	801	7.3066e-11	0.127812	2.63763e-11	0.0453123	0.826875	0.948047	FALSE	rs897056	0.1544	0.1221	21309	0.000962199	1.42416	0.97651	-0.885297	0.101372	0.1221	517	0.00902233	1.63824	0.71378	0.332333	-0.552964	5.08307e-16	FALSE	FALSE
FAIM2	rs7132908	FKBP11	ENSG00000134285.10	Skin_Not_Sun_Exposed_Suprapubic	801	7.3066e-11	0.127812	2.63763e-11	0.0453123	0.826875	0.948047	FALSE	rs116987339	0.2344	0.0514	20826	0.00216439	1.1891	0.948668	-0.814028	0.122433	0.0514	517	0.019835	1.54464	0.531475	0.254945	-0.559083	5.05206e-16	FALSE	FALSE
FAIM2	rs7132908	FKBP11	ENSG00000134285.10	Skin_Not_Sun_Exposed_Suprapubic	801	7.3066e-11	0.127812	2.63763e-11	0.0453123	0.826875	0.948047	FALSE	rs11169171	0.08399	0.9206	21136	0.00142257	1.72799	0.965657	-0.243978	0.459855	0.9206	517	0.0132309	0.739086	0.629708	-0.324743	-0.568721	5.00361e-16	FALSE	FALSE
FAIM2	rs7132908	FKBP11	ENSG00000134285.10	Skin_Not_Sun_Exposed_Suprapubic	801	7.3066e-11	0.127812	2.63763e-11	0.0453123	0.826875	0.948047	FALSE	rs74425229	0.1982	0.0293	20534	0.00376324	1.2867	0.914009	-0.470145	0.384759	0.0293	517	0.0340037	0.869161	0.398204	-0.103508	-0.573653	4.97899e-16	FALSE	FALSE
FAIM2	rs7132908	FKBP11	ENSG00000134285.10	Skin_Not_Sun_Exposed_Suprapubic	801	7.3066e-11	0.127812	2.63763e-11	0.0453123	0.826875	0.948047	FALSE	rs148191714	0.3035	0.9826	15871	0.0080995	1.02896	0.831609	-0.450501	0.607066	0.9826	517	0.0565657	0.514266	0.284573	-0.129808	-0.580308	4.94596e-16	FALSE	FALSE
FAIM2	rs7132908	FKBP11	ENSG00000134285.10	Skin_Not_Sun_Exposed_Suprapubic	801	7.3066e-11	0.127812	2.63763e-11	0.0453123	0.826875	0.948047	FALSE	rs150113920	0.3047	0.0174	15871	0.0080995	1.02641	0.831609	-0.45268	0.607066	0.0174	517	0.0565657	0.514266	0.284573	-0.129808	-0.582488	4.9352e-16	FALSE	FALSE
FAIM2	rs7132908	FKBP11	ENSG00000134285.10	Skin_Not_Sun_Exposed_Suprapubic	801	7.3066e-11	0.127812	2.63763e-11	0.0453123	0.826875	0.948047	FALSE	rs7313739	0.07301	0.9209	21136	0.0014275	1.79277	0.965542	-0.132375	0.70582	0.9209	517	0.0132767	0.377476	0.628901	-0.450837	-0.583212	4.93162e-16	FALSE	FALSE
FAIM2	rs7132908	FKBP11	ENSG00000134285.10	Skin_Not_Sun_Exposed_Suprapubic	801	7.3066e-11	0.127812	2.63763e-11	0.0453123	0.826875	0.948047	FALSE	rs61402274	0.08281	0.9313	21224	0.00161851	1.73461	0.961111	-0.177591	0.682399	0.9313	517	0.0151159	0.409192	0.598152	-0.405764	-0.583355	4.93092e-16	FALSE	FALSE
FAIM2	rs7132908	FKBP11	ENSG00000134285.10	Skin_Not_Sun_Exposed_Suprapubic	801	7.3066e-11	0.127812	2.63763e-11	0.0453123	0.826875	0.948047	FALSE	rs113213735	0.3041	0.9825	15871	0.00805404	1.02768	0.832396	-0.453518	0.607066	0.9825	517	0.0562482	0.514266	0.285721	-0.130458	-0.583976	4.92785e-16	FALSE	FALSE
FAIM2	rs7132908	FKBP11	ENSG00000134285.10	Skin_Not_Sun_Exposed_Suprapubic	801	7.3066e-11	0.127812	2.63763e-11	0.0453123	0.826875	0.948047	FALSE	rs145587401	0.1685	0.0283	20239	0.00394894	1.37704	0.910147	-0.341863	0.875932	0.0283	517	0.0351691	0.156128	0.390157	-0.242522	-0.584384	4.92584e-16	FALSE	FALSE
FAIM2	rs7132908	FKBP11	ENSG00000134285.10	Skin_Not_Sun_Exposed_Suprapubic	801	7.3066e-11	0.127812	2.63763e-11	0.0453123	0.826875	0.948047	FALSE	rs140435899	0.3058	0.0174	15871	0.0080995	1.02407	0.831609	-0.454668	0.607066	0.0174	517	0.0565657	0.514266	0.284573	-0.129808	-0.584476	4.92539e-16	FALSE	FALSE
FAIM2	rs7132908	FKBP11	ENSG00000134285.10	Skin_Not_Sun_Exposed_Suprapubic	801	7.3066e-11	0.127812	2.63763e-11	0.0453123	0.826875	0.948047	FALSE	rs2878532	0.1722	0.1251	21308	0.000942389	1.36517	0.976983	-0.975357	0.091728	0.1251	517	0.00883616	1.68635	0.71802	0.387987	-0.58737	4.91116e-16	FALSE	FALSE
FAIM2	rs7132908	FKBP11	ENSG00000134285.10	Skin_Not_Sun_Exposed_Suprapubic	801	7.3066e-11	0.127812	2.63763e-11	0.0453123	0.826875	0.948047	FALSE	rs149731532	0.223	0.9753	18926	0.00482053	1.21859	0.892448	-0.452266	0.492699	0.9753	517	0.0401462	0.686022	0.35916	-0.137973	-0.590239	4.89709e-16	FALSE	FALSE
FAIM2	rs7132908	FKBP11	ENSG00000134285.10	Skin_Not_Sun_Exposed_Suprapubic	801	7.3066e-11	0.127812	2.63763e-11	0.0453123	0.826875	0.948047	FALSE	rs2062837	0.148	0.0349	20576	0.00317125	1.44663	0.926543	-0.336017	0.72112	0.0349	517	0.0287132	0.356962	0.43934	-0.261329	-0.597346	4.86241e-16	FALSE	FALSE
FAIM2	rs7132908	FKBP11	ENSG00000134285.10	Skin_Not_Sun_Exposed_Suprapubic	801	7.3066e-11	0.127812	2.63763e-11	0.0453123	0.826875	0.948047	FALSE	rs73310907	0.2239	0.0239	18578	0.00507104	1.21622	0.887488	-0.435961	0.621574	0.0239	517	0.041456	0.493621	0.351804	-0.173921	-0.609882	4.80183e-16	FALSE	FALSE
FAIM2	rs7132908	FKBP11	ENSG00000134285.10	Skin_Not_Sun_Exposed_Suprapubic	801	7.3066e-11	0.127812	2.63763e-11	0.0453123	0.826875	0.948047	FALSE	rs7954994	0.1401	0.1027	20322	0.00117358	1.47542	0.971497	-0.721461	0.158735	0.1027	517	0.0104947	1.40934	0.681927	0.104497	-0.616964	4.76795e-16	FALSE	FALSE
FAIM2	rs7132908	FKBP11	ENSG00000134285.10	Skin_Not_Sun_Exposed_Suprapubic	801	7.3066e-11	0.127812	2.63763e-11	0.0453123	0.826875	0.948047	FALSE	rs112717001	0.3239	0.0175	15871	0.00805404	0.986475	0.832396	-0.48806	0.607066	0.0175	517	0.0562482	0.514266	0.285721	-0.130458	-0.618518	4.76054e-16	FALSE	FALSE
FAIM2	rs7132908	FKBP11	ENSG00000134285.10	Skin_Not_Sun_Exposed_Suprapubic	801	7.3066e-11	0.127812	2.63763e-11	0.0453123	0.826875	0.948047	FALSE	rs12303310	0.07951	0.1009	21312	0.00113675	1.75354	0.972367	-0.299404	0.393808	0.1009	517	0.0106606	0.852732	0.678517	-0.320713	-0.620117	4.75294e-16	FALSE	FALSE
FAIM2	rs7132908	FKBP11	ENSG00000134285.10	Skin_Not_Sun_Exposed_Suprapubic	801	7.3066e-11	0.127812	2.63763e-11	0.0453123	0.826875	0.948047	FALSE	rs73305098	0.0838	0.1005	21312	0.00114077	1.72905	0.972272	-0.339289	0.370642	0.1005	517	0.0106982	0.895271	0.677747	-0.294598	-0.633888	4.68794e-16	FALSE	FALSE
FAIM2	rs7132908	FKBP11	ENSG00000134285.10	Skin_Not_Sun_Exposed_Suprapubic	801	7.3066e-11	0.127812	2.63763e-11	0.0453123	0.826875	0.948047	FALSE	rs117960076	0.1831	0.0328	20504	0.00337878	1.33127	0.92211	-0.459109	0.497779	0.0328	517	0.0304852	0.677988	0.424647	-0.178787	-0.637896	4.66918e-16	FALSE	FALSE
FAIM2	rs7132908	FKBP11	ENSG00000134285.10	Skin_Not_Sun_Exposed_Suprapubic	801	7.3066e-11	0.127812	2.63763e-11	0.0453123	0.826875	0.948047	FALSE	rs117124817	0.4124	0.9829	14916	0.00876659	0.819677	0.820234	-0.582503	0.381231	0.9829	517	0.0575406	0.87563	0.281108	-0.0572551	-0.639758	4.6605e-16	FALSE	FALSE
FAIM2	rs7132908	FKBP11	ENSG00000134285.10	Skin_Not_Sun_Exposed_Suprapubic	801	7.3066e-11	0.127812	2.63763e-11	0.0453123	0.826875	0.948047	FALSE	rs78856323	0.2422	0.9754	18926	0.00483963	1.16951	0.892068	-0.503067	0.492699	0.9754	517	0.0403052	0.686022	0.35825	-0.137477	-0.640545	4.65683e-16	FALSE	FALSE
FAIM2	rs7132908	FKBP11	ENSG00000134285.10	Skin_Not_Sun_Exposed_Suprapubic	801	7.3066e-11	0.127812	2.63763e-11	0.0453123	0.826875	0.948047	FALSE	rs10875968	0.1891	0.8774	21309	0.000958821	1.31325	0.976591	-1.03519	0.091728	0.8774	517	0.00899066	1.68635	0.714498	0.389186	-0.646002	4.63149e-16	FALSE	FALSE
FAIM2	rs7132908	FKBP11	ENSG00000134285.10	Skin_Not_Sun_Exposed_Suprapubic	801	7.3066e-11	0.127812	2.63763e-11	0.0453123	0.826875	0.948047	FALSE	rs11169202	0.4166	0.0319	17324	0.00410799	0.812334	0.906865	-0.887639	0.119349	0.0319	517	0.0313162	1.55751	0.41809	0.236391	-0.651249	4.60725e-16	FALSE	FALSE
FAIM2	rs7132908	FKBP11	ENSG00000134285.10	Skin_Not_Sun_Exposed_Suprapubic	801	7.3066e-11	0.127812	2.63763e-11	0.0453123	0.826875	0.948047	FALSE	rs11169080	0.1465	0.8645	20316	0.00092352	1.45201	0.977433	-0.865263	0.123602	0.8645	517	0.0082561	1.53983	0.731562	0.209726	-0.655537	4.58754e-16	FALSE	FALSE
FAIM2	rs7132908	FKBP11	ENSG00000134285.10	Skin_Not_Sun_Exposed_Suprapubic	801	7.3066e-11	0.127812	2.63763e-11	0.0453123	0.826875	0.948047	FALSE	rs147297405	0.3701	0.018	15030	0.00827267	0.896286	0.828626	-0.549125	0.558281	0.018	517	0.0547136	0.585397	0.291399	-0.122302	-0.671426	4.51522e-16	FALSE	FALSE
FAIM2	rs7132908	FKBP11	ENSG00000134285.10	Skin_Not_Sun_Exposed_Suprapubic	801	7.3066e-11	0.127812	2.63763e-11	0.0453123	0.826875	0.948047	FALSE	rs143179540	0.2523	0.0235	17722	0.00540425	1.14478	0.880975	-0.486941	0.681452	0.0235	517	0.0421443	0.410483	0.348058	-0.184577	-0.671518	4.51481e-16	FALSE	FALSE
FAIM2	rs7132908	FKBP11	ENSG00000134285.10	Skin_Not_Sun_Exposed_Suprapubic	801	7.3066e-11	0.127812	2.63763e-11	0.0453123	0.826875	0.948047	FALSE	rs145362231	0.3618	0.0174	16370	0.00785261	0.911941	0.8359	-0.556058	0.607066	0.0174	517	0.0565657	0.514266	0.284573	-0.129808	-0.685865	4.45049e-16	FALSE	FALSE
FAIM2	rs7132908	FKBP11	ENSG00000134285.10	Skin_Not_Sun_Exposed_Suprapubic	801	7.3066e-11	0.127812	2.63763e-11	0.0453123	0.826875	0.948047	FALSE	rs76717480	0.1659	0.0348	20576	0.00318003	1.3855	0.926354	-0.415126	0.776836	0.0348	517	0.0287927	0.283445	0.438659	-0.271092	-0.686218	4.44892e-16	FALSE	FALSE
FAIM2	rs7132908	FKBP11	ENSG00000134285.10	Skin_Not_Sun_Exposed_Suprapubic	801	7.3066e-11	0.127812	2.63763e-11	0.0453123	0.826875	0.948047	FALSE	rs140600991	0.258	0.0237	17722	0.00535975	1.13113	0.881839	-0.503717	0.681452	0.0237	517	0.0417973	0.410483	0.349937	-0.185862	-0.689578	4.434e-16	FALSE	FALSE
FAIM2	rs7132908	FKBP11	ENSG00000134285.10	Skin_Not_Sun_Exposed_Suprapubic	801	7.3066e-11	0.127812	2.63763e-11	0.0453123	0.826875	0.948047	FALSE	rs146889511	0.258	0.0237	17722	0.00535975	1.13113	0.881839	-0.503717	0.681452	0.0237	517	0.0417973	0.410483	0.349937	-0.185862	-0.689578	4.434e-16	FALSE	FALSE
FAIM2	rs7132908	FKBP11	ENSG00000134285.10	Skin_Not_Sun_Exposed_Suprapubic	801	7.3066e-11	0.127812	2.63763e-11	0.0453123	0.826875	0.948047	FALSE	rs61512987	0.17	0.1251	21308	0.000942389	1.3722	0.976983	-0.96595	0.111934	0.1251	517	0.00883616	1.58956	0.71802	0.274151	-0.691799	4.42416e-16	FALSE	FALSE
FAIM2	rs7132908	FKBP11	ENSG00000134285.10	Skin_Not_Sun_Exposed_Suprapubic	801	7.3066e-11	0.127812	2.63763e-11	0.0453123	0.826875	0.948047	FALSE	rs59815766	0.2613	0.0236	18578	0.00513393	1.12332	0.886251	-0.527721	0.603606	0.0236	517	0.0419701	0.519222	0.348999	-0.167579	-0.695299	4.4087e-16	FALSE	FALSE
FAIM2	rs7132908	FKBP11	ENSG00000134285.10	Skin_Not_Sun_Exposed_Suprapubic	801	7.3066e-11	0.127812	2.63763e-11	0.0453123	0.826875	0.948047	FALSE	rs75990735	0.119	0.9211	21137	0.00143074	1.55898	0.965467	-0.509664	0.329336	0.9211	517	0.0133075	0.975452	0.62836	-0.195971	-0.705634	4.36337e-16	FALSE	FALSE
FAIM2	rs7132908	FKBP11	ENSG00000134285.10	Skin_Not_Sun_Exposed_Suprapubic	801	7.3066e-11	0.127812	2.63763e-11	0.0453123	0.826875	0.948047	FALSE	rs113742546	0.3706	0.0183	15871	0.00770823	0.89535	0.83843	-0.575344	0.607066	0.0183	517	0.0538331	0.514266	0.294761	-0.135631	-0.710975	4.34013e-16	FALSE	FALSE
FAIM2	rs7132908	FKBP11	ENSG00000134285.10	Skin_Not_Sun_Exposed_Suprapubic	801	7.3066e-11	0.127812	2.63763e-11	0.0453123	0.826875	0.948047	FALSE	rs74401497	0.1648	0.9391	20826	0.00184524	1.38911	0.955903	-0.638418	0.268342	0.9391	517	0.0169103	1.10689	0.570917	-0.073308	-0.711727	4.33687e-16	FALSE	FALSE
FAIM2	rs7132908	FKBP11	ENSG00000134285.10	Skin_Not_Sun_Exposed_Suprapubic	801	7.3066e-11	0.127812	2.63763e-11	0.0453123	0.826875	0.948047	FALSE	rs138292664	0.3784	0.0185	15871	0.00762645	0.880848	0.839869	-0.590058	0.558281	0.0185	517	0.053262	0.585397	0.296983	-0.1253	-0.715359	4.32115e-16	FALSE	FALSE
FAIM2	rs7132908	FKBP11	ENSG00000134285.10	Skin_Not_Sun_Exposed_Suprapubic	801	7.3066e-11	0.127812	2.63763e-11	0.0453123	0.826875	0.948047	FALSE	rs73305085	0.09029	0.1008	21312	0.00113775	1.69387	0.972343	-0.399015	0.392278	0.1008	517	0.01067	0.855494	0.678325	-0.318884	-0.717899	4.31019e-16	FALSE	FALSE
FAIM2	rs7132908	FKBP11	ENSG00000134285.10	Skin_Not_Sun_Exposed_Suprapubic	801	7.3066e-11	0.127812	2.63763e-11	0.0453123	0.826875	0.948047	FALSE	rs112643495	0.211	0.0357	20573	0.00310321	1.25082	0.928005	-0.589625	0.390999	0.0357	517	0.0280931	0.857807	0.444725	-0.130524	-0.720149	4.3005e-16	FALSE	FALSE
FAIM2	rs7132908	FKBP11	ENSG00000134285.10	Skin_Not_Sun_Exposed_Suprapubic	801	7.3066e-11	0.127812	2.63763e-11	0.0453123	0.826875	0.948047	FALSE	rs11837121	0.4762	0.0174	15206	0.00845372	0.712428	0.82553	-0.663501	0.380259	0.0174	517	0.0565657	0.877419	0.284573	-0.0578966	-0.721398	4.29513e-16	FALSE	FALSE
FAIM2	rs7132908	FKBP11	ENSG00000134285.10	Skin_Not_Sun_Exposed_Suprapubic	801	7.3066e-11	0.127812	2.63763e-11	0.0453123	0.826875	0.948047	FALSE	rs11169178	0.05105	0.2289	21280	0.000585141	1.95106	0.985582	-0.243777	0.360656	0.2289	517	0.00547927	0.914116	0.804167	-0.479262	-0.723039	4.28809e-16	FALSE	FALSE
FAIM2	rs7132908	FKBP11	ENSG00000134285.10	Skin_Not_Sun_Exposed_Suprapubic	801	7.3066e-11	0.127812	2.63763e-11	0.0453123	0.826875	0.948047	FALSE	rs117223953	0.8394	0.0143	12720	0.012258	0.202661	0.765433	-0.709287	0.328095	0.0143	517	0.0686118	0.977958	0.246949	-0.02372	-0.733007	4.24555e-16	FALSE	FALSE
FAIM2	rs7132908	FKBP11	ENSG00000134285.10	Skin_Not_Sun_Exposed_Suprapubic	801	7.3066e-11	0.127812	2.63763e-11	0.0453123	0.826875	0.948047	FALSE	rs57463238	0.1964	0.1043	21312	0.00110387	1.29188	0.973144	-0.996579	0.117737	0.1043	517	0.0103522	1.56434	0.684886	0.260606	-0.735973	4.23298e-16	FALSE	FALSE
FAIM2	rs7132908	FKBP11	ENSG00000134285.10	Skin_Not_Sun_Exposed_Suprapubic	801	7.3066e-11	0.127812	2.63763e-11	0.0453123	0.826875	0.948047	FALSE	rs12321190	0.1116	0.9213	21137	0.00143407	1.59104	0.965389	-0.459893	0.407783	0.9213	517	0.0133384	0.827801	0.627818	-0.279079	-0.738972	4.22031e-16	FALSE	FALSE
FAIM2	rs7132908	FKBP11	ENSG00000134285.10	Skin_Not_Sun_Exposed_Suprapubic	801	7.3066e-11	0.127812	2.63763e-11	0.0453123	0.826875	0.948047	FALSE	rs10467105	0.2008	0.9606	20572	0.00282276	1.27928	0.934083	-0.595343	0.396446	0.9606	517	0.0255529	0.847986	0.468234	-0.147427	-0.74277	4.20431e-16	FALSE	FALSE
FAIM2	rs7132908	FKBP11	ENSG00000134285.10	Skin_Not_Sun_Exposed_Suprapubic	801	7.3066e-11	0.127812	2.63763e-11	0.0453123	0.826875	0.948047	FALSE	rs11169140	0.1985	0.8759	21308	0.000948898	1.28584	0.976827	-1.07486	0.103477	0.8759	517	0.0088972	1.62823	0.716625	0.319437	-0.75542	4.15146e-16	FALSE	FALSE
FAIM2	rs7132908	FKBP11	ENSG00000134285.10	Skin_Not_Sun_Exposed_Suprapubic	801	7.3066e-11	0.127812	2.63763e-11	0.0453123	0.826875	0.948047	FALSE	rs147847600	0.4885	0.0181	11764	0.0105121	0.692697	0.79189	-0.594859	0.817971	0.0181	517	0.0544169	0.230155	0.292524	-0.165278	-0.760137	4.13192e-16	FALSE	FALSE
FAIM2	rs7132908	FKBP11	ENSG00000134285.10	Skin_Not_Sun_Exposed_Suprapubic	801	7.3066e-11	0.127812	2.63763e-11	0.0453123	0.826875	0.948047	FALSE	rs79252534	0.6301	0.036	17184	0.0036854	0.481586	0.915638	-1.13014	0.0843348	0.036	517	0.0278676	1.72607	0.446716	0.369512	-0.760625	4.12991e-16	FALSE	FALSE
FAIM2	rs7132908	FKBP11	ENSG00000134285.10	Skin_Not_Sun_Exposed_Suprapubic	801	7.3066e-11	0.127812	2.63763e-11	0.0453123	0.826875	0.948047	FALSE	rs140504528	0.2098	0.0458	20720	0.00242714	1.25412	0.942793	-0.689123	0.295538	0.0458	517	0.0221297	1.04605	0.504149	-0.0749149	-0.764038	4.11584e-16	FALSE	FALSE
FAIM2	rs7132908	FKBP11	ENSG00000134285.10	Skin_Not_Sun_Exposed_Suprapubic	801	7.3066e-11	0.127812	2.63763e-11	0.0453123	0.826875	0.948047	FALSE	rs148433885	0.4101	0.9818	16370	0.00751356	0.823718	0.841865	-0.636546	0.607066	0.9818	517	0.0541234	0.514266	0.293644	-0.134988	-0.771534	4.0851e-16	FALSE	FALSE
FAIM2	rs7132908	FKBP11	ENSG00000134285.10	Skin_Not_Sun_Exposed_Suprapubic	801	7.3066e-11	0.127812	2.63763e-11	0.0453123	0.826875	0.948047	FALSE	rs112536786	0.09953	0.0847	21226	0.00133559	1.64714	0.967689	-0.403476	0.506596	0.0847	517	0.0124748	0.664147	0.643321	-0.373578	-0.777054	4.06261e-16	FALSE	FALSE
FAIM2	rs7132908	FKBP11	ENSG00000134285.10	Skin_Not_Sun_Exposed_Suprapubic	801	7.3066e-11	0.127812	2.63763e-11	0.0453123	0.826875	0.948047	FALSE	rs8626	0.2204	0.8744	20320	0.000984839	1.22547	0.975971	-1.1314	0.0982686	0.8744	517	0.00880602	1.65331	0.718712	0.348083	-0.783317	4.03725e-16	FALSE	FALSE
FAIM2	rs7132908	FKBP11	ENSG00000134285.10	Skin_Not_Sun_Exposed_Suprapubic	801	7.3066e-11	0.127812	2.63763e-11	0.0453123	0.826875	0.948047	FALSE	rs79492914	0.2647	0.974	18787	0.00461954	1.11535	0.896468	-0.576331	0.923429	0.974	517	0.0381898	0.0961153	0.370738	-0.229891	-0.806223	3.94582e-16	FALSE	FALSE
FAIM2	rs7132908	FKBP11	ENSG00000134285.10	Skin_Not_Sun_Exposed_Suprapubic	801	7.3066e-11	0.127812	2.63763e-11	0.0453123	0.826875	0.948047	FALSE	rs188828754	0.4902	0.0194	16422	0.00703508	0.689991	0.850429	-0.747553	0.373423	0.0194	517	0.0508377	0.89008	0.3068	-0.0616884	-0.809242	3.93393e-16	FALSE	FALSE
FAIM2	rs7132908	FKBP11	ENSG00000134285.10	Skin_Not_Sun_Exposed_Suprapubic	801	7.3066e-11	0.127812	2.63763e-11	0.0453123	0.826875	0.948047	FALSE	rs75011267	0.7047	0.0178	14537	0.00864757	0.378984	0.822241	-0.804613	0.28799	0.0178	517	0.0553171	1.06254	0.289139	-0.00742114	-0.812034	3.92296e-16	FALSE	FALSE
FAIM2	rs7132908	FKBP11	ENSG00000134285.10	Skin_Not_Sun_Exposed_Suprapubic	801	7.3066e-11	0.127812	2.63763e-11	0.0453123	0.826875	0.948047	FALSE	rs10875981	0.07044	0.2047	21284	0.000634288	1.80907	0.98439	-0.469107	0.291859	0.2047	517	0.0059406	1.05405	0.791122	-0.343525	-0.812631	3.92062e-16	FALSE	FALSE
FAIM2	rs7132908	FKBP11	ENSG00000134285.10	Skin_Not_Sun_Exposed_Suprapubic	801	7.3066e-11	0.127812	2.63763e-11	0.0453123	0.826875	0.948047	FALSE	rs76436717	0.2455	0.0309	20532	0.00357462	1.16135	0.917965	-0.631263	0.549536	0.0309	517	0.0322963	0.598456	0.410612	-0.190805	-0.822068	3.88379e-16	FALSE	FALSE
FAIM2	rs7132908	FKBP11	ENSG00000134285.10	Skin_Not_Sun_Exposed_Suprapubic	801	7.3066e-11	0.127812	2.63763e-11	0.0453123	0.826875	0.948047	FALSE	rs78400721	0.4214	0.0187	15871	0.00754642	0.803995	0.841283	-0.648411	0.87891	0.0187	517	0.0527031	0.152351	0.29919	-0.174287	-0.822698	3.88135e-16	FALSE	FALSE
FAIM2	rs7132908	FKBP11	ENSG00000134285.10	Skin_Not_Sun_Exposed_Suprapubic	801	7.3066e-11	0.127812	2.63763e-11	0.0453123	0.826875	0.948047	FALSE	rs76035921	0.4223	0.0187	15871	0.00754642	0.802437	0.841283	-0.649463	0.87891	0.0187	517	0.0527031	0.152351	0.29919	-0.174287	-0.82375	3.87726e-16	FALSE	FALSE
FAIM2	rs7132908	FKBP11	ENSG00000134285.10	Skin_Not_Sun_Exposed_Suprapubic	801	7.3066e-11	0.127812	2.63763e-11	0.0453123	0.826875	0.948047	FALSE	rs150920859	0.8794	0.0139	12148	0.0131992	0.15173	0.751891	-0.688288	0.99758	0.0139	517	0.0705576	0.00303302	0.241786	-0.138394	-0.826682	3.86591e-16	FALSE	FALSE
FAIM2	rs7132908	FKBP11	ENSG00000134285.10	Skin_Not_Sun_Exposed_Suprapubic	801	7.3066e-11	0.127812	2.63763e-11	0.0453123	0.826875	0.948047	FALSE	rs11169078	0.3235	0.0252	19077	0.00468989	0.987291	0.895057	-0.690944	0.483156	0.0252	517	0.0393698	0.701236	0.363667	-0.136603	-0.827547	3.86257e-16	FALSE	FALSE
FAIM2	rs7132908	FKBP11	ENSG00000134285.10	Skin_Not_Sun_Exposed_Suprapubic	801	7.3066e-11	0.127812	2.63763e-11	0.0453123	0.826875	0.948047	FALSE	rs73305039	0.3235	0.0252	19077	0.00468989	0.987291	0.895057	-0.690944	0.483156	0.0252	517	0.0393698	0.701236	0.363667	-0.136603	-0.827547	3.86257e-16	FALSE	FALSE
FAIM2	rs7132908	FKBP11	ENSG00000134285.10	Skin_Not_Sun_Exposed_Suprapubic	801	7.3066e-11	0.127812	2.63763e-11	0.0453123	0.826875	0.948047	FALSE	rs3887727	0.1855	0.8646	21037	0.000892423	1.32401	0.978176	-1.05501	0.120117	0.8646	517	0.00826125	1.55428	0.73144	0.226164	-0.828844	3.85756e-16	FALSE	FALSE
FAIM2	rs7132908	FKBP11	ENSG00000134285.10	Skin_Not_Sun_Exposed_Suprapubic	801	7.3066e-11	0.127812	2.63763e-11	0.0453123	0.826875	0.948047	FALSE	rs74089182	0.1177	0.0831	21226	0.00135893	1.5645	0.967143	-0.524175	0.423664	0.0831	517	0.0126928	0.800081	0.639336	-0.305275	-0.82945	3.85523e-16	FALSE	FALSE
FAIM2	rs7132908	FKBP11	ENSG00000134285.10	Skin_Not_Sun_Exposed_Suprapubic	801	7.3066e-11	0.127812	2.63763e-11	0.0453123	0.826875	0.948047	FALSE	rs11169184	0.06188	0.2049	21284	0.000633828	1.86715	0.984401	-0.364346	0.37362	0.2049	517	0.0059363	0.889713	0.791242	-0.470121	-0.834467	3.83593e-16	FALSE	FALSE
FAIM2	rs7132908	FKBP11	ENSG00000134285.10	Skin_Not_Sun_Exposed_Suprapubic	801	7.3066e-11	0.127812	2.63763e-11	0.0453123	0.826875	0.948047	FALSE	rs73309030	0.2498	0.8948	21312	0.00109553	1.15084	0.973342	-1.16777	0.102949	0.8948	517	0.010274	1.63072	0.686521	0.332806	-0.834969	3.83401e-16	FALSE	FALSE
FAIM2	rs7132908	FKBP11	ENSG00000134285.10	Skin_Not_Sun_Exposed_Suprapubic	801	7.3066e-11	0.127812	2.63763e-11	0.0453123	0.826875	0.948047	FALSE	rs112980428	0.2511	0.1052	21312	0.00109553	1.14768	0.973342	-1.1713	0.102949	0.1052	517	0.010274	1.63072	0.686521	0.332806	-0.838497	3.82051e-16	FALSE	FALSE
FAIM2	rs7132908	FKBP11	ENSG00000134285.10	Skin_Not_Sun_Exposed_Suprapubic	801	7.3066e-11	0.127812	2.63763e-11	0.0453123	0.826875	0.948047	FALSE	rs76954095	0.4492	0.019	16644	0.00708449	0.756749	0.849537	-0.703766	0.592898	0.019	517	0.0518868	0.534641	0.302473	-0.136877	-0.840644	3.81231e-16	FALSE	FALSE
FAIM2	rs7132908	FKBP11	ENSG00000134285.10	Skin_Not_Sun_Exposed_Suprapubic	801	7.3066e-11	0.127812	2.63763e-11	0.0453123	0.826875	0.948047	FALSE	rs61733848	0.4997	0.9821	15871	0.00787727	0.674962	0.83547	-0.712021	0.607066	0.9821	517	0.0550137	0.514266	0.290271	-0.133052	-0.845073	3.79546e-16	FALSE	FALSE
FAIM2	rs7132908	FKBP11	ENSG00000134285.10	Skin_Not_Sun_Exposed_Suprapubic	801	7.3066e-11	0.127812	2.63763e-11	0.0453123	0.826875	0.948047	FALSE	rs7309607	0.2712	0.8698	21309	0.000910742	1.1003	0.977738	-1.31059	0.0801092	0.8698	517	0.00853983	1.75005	0.724875	0.464767	-0.84582	3.79263e-16	FALSE	FALSE
FAIM2	rs7132908	FKBP11	ENSG00000134285.10	Skin_Not_Sun_Exposed_Suprapubic	801	7.3066e-11	0.127812	2.63763e-11	0.0453123	0.826875	0.948047	FALSE	rs142461743	0.5034	0.0179	15871	0.00787727	0.66915	0.83547	-0.715284	0.607066	0.0179	517	0.0550137	0.514266	0.290271	-0.133052	-0.848337	3.7831e-16	FALSE	FALSE
FAIM2	rs7132908	FKBP11	ENSG00000134285.10	Skin_Not_Sun_Exposed_Suprapubic	801	7.3066e-11	0.127812	2.63763e-11	0.0453123	0.826875	0.948047	FALSE	rs113234577	0.5098	0.0179	15871	0.00787727	0.659149	0.83547	-0.720833	0.607066	0.0179	517	0.0550137	0.514266	0.290271	-0.133052	-0.853886	3.76216e-16	FALSE	FALSE
FAIM2	rs7132908	FKBP11	ENSG00000134285.10	Skin_Not_Sun_Exposed_Suprapubic	801	7.3066e-11	0.127812	2.63763e-11	0.0453123	0.826875	0.948047	FALSE	rs73305095	0.4533	0.9809	16644	0.00704811	0.749925	0.850194	-0.710137	0.712392	0.9809	517	0.0516204	0.368645	0.30356	-0.16026	-0.870397	3.70056e-16	FALSE	FALSE
FAIM2	rs7132908	FKBP11	ENSG00000134285.10	Skin_Not_Sun_Exposed_Suprapubic	801	7.3066e-11	0.127812	2.63763e-11	0.0453123	0.826875	0.948047	FALSE	rs73306897	0.4301	0.0206	16370	0.00665446	0.789021	0.857367	-0.706862	0.676792	0.0206	517	0.0479349	0.416845	0.319444	-0.164669	-0.871532	3.69636e-16	FALSE	FALSE
FAIM2	rs7132908	FKBP11	ENSG00000134285.10	Skin_Not_Sun_Exposed_Suprapubic	801	7.3066e-11	0.127812	2.63763e-11	0.0453123	0.826875	0.948047	FALSE	rs4898538	0.06846	0.204	21284	0.000635905	1.82197	0.984351	-0.444871	0.343308	0.204	517	0.00595575	0.947649	0.790701	-0.426956	-0.871827	3.69527e-16	FALSE	FALSE
FAIM2	rs7132908	FKBP11	ENSG00000134285.10	Skin_Not_Sun_Exposed_Suprapubic	801	7.3066e-11	0.127812	2.63763e-11	0.0453123	0.826875	0.948047	FALSE	rs117085524	0.4864	0.019	15977	0.00738024	0.696046	0.844234	-0.725192	0.645201	0.019	517	0.0518868	0.460439	0.302473	-0.148044	-0.873236	3.69006e-16	FALSE	FALSE
FAIM2	rs7132908	FKBP11	ENSG00000134285.10	Skin_Not_Sun_Exposed_Suprapubic	801	7.3066e-11	0.127812	2.63763e-11	0.0453123	0.826875	0.948047	FALSE	rs7299820	0.4699	0.0185	16145	0.00749702	0.722642	0.842158	-0.703189	0.847315	0.0185	517	0.053262	0.192545	0.296983	-0.170682	-0.87387	3.68772e-16	FALSE	FALSE
FAIM2	rs7132908	FKBP11	ENSG00000134285.10	Skin_Not_Sun_Exposed_Suprapubic	801	7.3066e-11	0.127812	2.63763e-11	0.0453123	0.826875	0.948047	FALSE	rs145736952	0.5242	0.9818	15871	0.00774979	0.636885	0.8377	-0.73926	0.607066	0.9818	517	0.0541234	0.514266	0.293644	-0.134988	-0.874248	3.68633e-16	FALSE	FALSE
FAIM2	rs7132908	FKBP11	ENSG00000134285.10	Skin_Not_Sun_Exposed_Suprapubic	801	7.3066e-11	0.127812	2.63763e-11	0.0453123	0.826875	0.948047	FALSE	rs167225	0.06466	0.7472	21280	0.000546768	1.8476	0.986515	-0.469294	0.303025	0.7472	517	0.00511995	1.02997	0.814629	-0.410604	-0.879898	3.66556e-16	FALSE	FALSE
FAIM2	rs7132908	FKBP11	ENSG00000134285.10	Skin_Not_Sun_Exposed_Suprapubic	801	7.3066e-11	0.127812	2.63763e-11	0.0453123	0.826875	0.948047	FALSE	rs73309090	0.3634	0.9764	18288	0.00521534	0.908906	0.884656	-0.714505	0.603606	0.9764	517	0.0419701	0.519222	0.348999	-0.167579	-0.882084	3.65756e-16	FALSE	FALSE
FAIM2	rs7132908	FKBP11	ENSG00000134285.10	Skin_Not_Sun_Exposed_Suprapubic	801	7.3066e-11	0.127812	2.63763e-11	0.0453123	0.826875	0.948047	FALSE	rs148806680	0.5465	0.0183	15871	0.00770823	0.603013	0.83843	-0.758971	0.607066	0.0183	517	0.0538331	0.514266	0.294761	-0.135631	-0.894602	3.61206e-16	FALSE	FALSE
FAIM2	rs7132908	FKBP11	ENSG00000134285.10	Skin_Not_Sun_Exposed_Suprapubic	801	7.3066e-11	0.127812	2.63763e-11	0.0453123	0.826875	0.948047	FALSE	rs138035849	0.5869	0.0179	15871	0.00787727	0.543334	0.83547	-0.77901	0.558281	0.0179	517	0.0550137	0.585397	0.290271	-0.1217	-0.90071	3.59007e-16	FALSE	FALSE
FAIM2	rs7132908	FKBP11	ENSG00000134285.10	Skin_Not_Sun_Exposed_Suprapubic	801	7.3066e-11	0.127812	2.63763e-11	0.0453123	0.826875	0.948047	FALSE	rs142203208	0.3561	0.0235	18288	0.005237	0.922822	0.884232	-0.701577	0.817971	0.0235	517	0.0421443	0.230155	0.348058	-0.204681	-0.906259	3.5702e-16	FALSE	FALSE
FAIM2	rs7132908	FKBP11	ENSG00000134285.10	Skin_Not_Sun_Exposed_Suprapubic	801	7.3066e-11	0.127812	2.63763e-11	0.0453123	0.826875	0.948047	FALSE	rs7306877	0.207	0.8712	21305	0.000919334	1.26186	0.977533	-1.1196	0.124068	0.8712	517	0.00861878	1.53792	0.723036	0.213129	-0.90647	3.56944e-16	FALSE	FALSE
FAIM2	rs7132908	FKBP11	ENSG00000134285.10	Skin_Not_Sun_Exposed_Suprapubic	801	7.3066e-11	0.127812	2.63763e-11	0.0453123	0.826875	0.948047	FALSE	rs297913	0.1128	0.7584	21283	0.000563586	1.58573	0.986106	-0.898347	0.154338	0.7584	517	0.00527818	1.42437	0.809988	-0.00866497	-0.907012	3.56751e-16	FALSE	FALSE
FAIM2	rs7132908	FKBP11	ENSG00000134285.10	Skin_Not_Sun_Exposed_Suprapubic	801	7.3066e-11	0.127812	2.63763e-11	0.0453123	0.826875	0.948047	FALSE	rs150922165	0.4659	0.9814	18839	0.00639104	0.729166	0.862235	-0.761886	0.682322	0.9814	517	0.052981	0.409297	0.298088	-0.152005	-0.913892	3.54305e-16	FALSE	FALSE
FAIM2	rs7132908	FKBP11	ENSG00000134285.10	Skin_Not_Sun_Exposed_Suprapubic	801	7.3066e-11	0.127812	2.63763e-11	0.0453123	0.826875	0.948047	FALSE	rs145120882	0.9531	0.9799	16463	0.006778	0.0588143	0.855103	-0.964386	0.220801	0.9799	517	0.0491023	1.2244	0.314236	0.0469338	-0.917452	3.53046e-16	FALSE	FALSE
FAIM2	rs7132908	FKBP11	ENSG00000134285.10	Skin_Not_Sun_Exposed_Suprapubic	801	7.3066e-11	0.127812	2.63763e-11	0.0453123	0.826875	0.948047	FALSE	rs113204245	0.5098	0.0199	16644	0.00677029	0.659149	0.855244	-0.78056	0.592898	0.0199	517	0.0495856	0.534641	0.312129	-0.142467	-0.923027	3.51083e-16	FALSE	FALSE
FAIM2	rs7132908	FKBP11	ENSG00000134285.10	Skin_Not_Sun_Exposed_Suprapubic	801	7.3066e-11	0.127812	2.63763e-11	0.0453123	0.826875	0.948047	FALSE	rs7968164	0.3465	0.0242	19090	0.00487536	0.9414	0.891358	-0.714872	0.814569	0.0242	517	0.0409547	0.234536	0.354584	-0.209178	-0.92405	3.50724e-16	FALSE	FALSE
FAIM2	rs7132908	FKBP11	ENSG00000134285.10	Skin_Not_Sun_Exposed_Suprapubic	801	7.3066e-11	0.127812	2.63763e-11	0.0453123	0.826875	0.948047	FALSE	rs7306760	0.0563	0.2064	21285	0.000630382	1.90871	0.984485	-0.289655	0.539339	0.2064	517	0.0059043	0.613813	0.792134	-0.636205	-0.925861	3.5009e-16	FALSE	FALSE
FAIM2	rs7132908	FKBP11	ENSG00000134285.10	Skin_Not_Sun_Exposed_Suprapubic	801	7.3066e-11	0.127812	2.63763e-11	0.0453123	0.826875	0.948047	FALSE	rs11169111	0.2628	0.1053	21312	0.00109461	1.1198	0.973364	-1.20247	0.114806	0.1053	517	0.0102653	1.57695	0.686701	0.27354	-0.928927	3.49018e-16	FALSE	FALSE
FAIM2	rs7132908	FKBP11	ENSG00000134285.10	Skin_Not_Sun_Exposed_Suprapubic	801	7.3066e-11	0.127812	2.63763e-11	0.0453123	0.826875	0.948047	FALSE	rs11169112	0.2628	0.1053	21312	0.00109461	1.1198	0.973364	-1.20247	0.114806	0.1053	517	0.0102653	1.57695	0.686701	0.27354	-0.928927	3.49018e-16	FALSE	FALSE
FAIM2	rs7132908	FKBP11	ENSG00000134285.10	Skin_Not_Sun_Exposed_Suprapubic	801	7.3066e-11	0.127812	2.63763e-11	0.0453123	0.826875	0.948047	FALSE	rs12305457	0.5705	0.0185	16370	0.00739397	0.567315	0.843989	-0.793097	0.607066	0.0185	517	0.053262	0.514266	0.296983	-0.136915	-0.930013	3.48639e-16	FALSE	FALSE
FAIM2	rs7132908	FKBP11	ENSG00000134285.10	Skin_Not_Sun_Exposed_Suprapubic	801	7.3066e-11	0.127812	2.63763e-11	0.0453123	0.826875	0.948047	FALSE	rs138385832	0.175	0.0608	21231	0.00181283	1.35631	0.956644	-0.689245	0.426721	0.0608	517	0.0169363	0.794815	0.570541	-0.2424	-0.931645	3.4807e-16	FALSE	FALSE
FAIM2	rs7132908	FKBP11	ENSG00000134285.10	Skin_Not_Sun_Exposed_Suprapubic	801	7.3066e-11	0.127812	2.63763e-11	0.0453123	0.826875	0.948047	FALSE	rs11169183	0.0698	0.7948	21284	0.000633141	1.81321	0.984418	-0.462579	0.37362	0.7948	517	0.00592986	0.889713	0.791421	-0.470479	-0.933059	3.47579e-16	FALSE	FALSE
FAIM2	rs7132908	FKBP11	ENSG00000134285.10	Skin_Not_Sun_Exposed_Suprapubic	801	7.3066e-11	0.127812	2.63763e-11	0.0453123	0.826875	0.948047	FALSE	rs12299908	0.3604	0.9746	18306	0.00484992	0.914603	0.891863	-0.739158	0.679252	0.9746	517	0.0390678	0.413484	0.365451	-0.19618	-0.935338	3.46788e-16	FALSE	FALSE
FAIM2	rs7132908	FKBP11	ENSG00000134285.10	Skin_Not_Sun_Exposed_Suprapubic	801	7.3066e-11	0.127812	2.63763e-11	0.0453123	0.826875	0.948047	FALSE	rs7953118	0.06986	0.7933	21284	0.000629734	1.81282	0.984501	-0.465793	0.37362	0.7933	517	0.00589796	0.889713	0.792311	-0.472263	-0.938057	3.45846e-16	FALSE	FALSE
FAIM2	rs7132908	FKBP11	ENSG00000134285.10	Skin_Not_Sun_Exposed_Suprapubic	801	7.3066e-11	0.127812	2.63763e-11	0.0453123	0.826875	0.948047	FALSE	rs57832845	0.4092	0.0235	18288	0.005237	0.825302	0.884232	-0.776948	0.603606	0.0235	517	0.0421443	0.519222	0.348058	-0.166983	-0.943931	3.4382e-16	FALSE	FALSE
FAIM2	rs7132908	FKBP11	ENSG00000134285.10	Skin_Not_Sun_Exposed_Suprapubic	801	7.3066e-11	0.127812	2.63763e-11	0.0453123	0.826875	0.948047	FALSE	rs113384145	0.3875	0.9767	18288	0.00528087	0.86416	0.883375	-0.744557	0.817971	0.9767	517	0.0424974	0.230155	0.346168	-0.203284	-0.947841	3.42479e-16	FALSE	FALSE
FAIM2	rs7132908	FKBP11	ENSG00000134285.10	Skin_Not_Sun_Exposed_Suprapubic	801	7.3066e-11	0.127812	2.63763e-11	0.0453123	0.826875	0.948047	FALSE	rs150592914	0.6438	0.018	16370	0.00759549	0.462392	0.840416	-0.827748	0.558281	0.018	517	0.0547136	0.585397	0.291399	-0.122302	-0.95005	3.41723e-16	FALSE	FALSE
FAIM2	rs7132908	FKBP11	ENSG00000134285.10	Skin_Not_Sun_Exposed_Suprapubic	801	7.3066e-11	0.127812	2.63763e-11	0.0453123	0.826875	0.948047	FALSE	rs12146732	0.9889	0.0286	13922	0.00568228	0.0139122	0.875613	-1.04209	0.188241	0.0286	517	0.0348109	1.3158	0.392595	0.0905762	-0.951518	3.41222e-16	FALSE	FALSE
FAIM2	rs7132908	FKBP11	ENSG00000134285.10	Skin_Not_Sun_Exposed_Suprapubic	801	7.3066e-11	0.127812	2.63763e-11	0.0453123	0.826875	0.948047	FALSE	rs410338	0.1089	0.7583	21283	0.000563428	1.60316	0.98611	-0.871085	0.173624	0.7583	517	0.00527669	1.36065	0.810032	-0.0806143	-0.951699	3.4116e-16	FALSE	FALSE
FAIM2	rs7132908	FKBP11	ENSG00000134285.10	Skin_Not_Sun_Exposed_Suprapubic	801	7.3066e-11	0.127812	2.63763e-11	0.0453123	0.826875	0.948047	FALSE	rs2603108	0.9263	0.0177	15873	0.00796365	0.092501	0.833965	-0.89421	0.389345	0.0177	517	0.055624	0.860806	0.288004	-0.0631379	-0.957348	3.39238e-16	FALSE	FALSE
FAIM2	rs7132908	FKBP11	ENSG00000134285.10	Skin_Not_Sun_Exposed_Suprapubic	801	7.3066e-11	0.127812	2.63763e-11	0.0453123	0.826875	0.948047	FALSE	rs376111	0.1098	0.2416	21283	0.000563586	1.59909	0.986106	-0.877368	0.173624	0.2416	517	0.00527818	1.36065	0.809988	-0.0805403	-0.957908	3.39048e-16	FALSE	FALSE
FAIM2	rs7132908	FKBP11	ENSG00000134285.10	Skin_Not_Sun_Exposed_Suprapubic	801	7.3066e-11	0.127812	2.63763e-11	0.0453123	0.826875	0.948047	FALSE	rs7967073	0.1932	0.0656	21229	0.00168897	1.30117	0.959486	-0.790831	0.33344	0.0656	517	0.0157777	0.967208	0.58781	-0.16819	-0.959021	3.38671e-16	FALSE	FALSE
FAIM2	rs7132908	FKBP11	ENSG00000134285.10	Skin_Not_Sun_Exposed_Suprapubic	801	7.3066e-11	0.127812	2.63763e-11	0.0453123	0.826875	0.948047	FALSE	rs11169113	0.2783	0.8954	21312	0.00110107	1.08415	0.973211	-1.23793	0.114806	0.8954	517	0.010326	1.57695	0.685433	0.273983	-0.963949	3.37006e-16	FALSE	FALSE
FAIM2	rs7132908	FKBP11	ENSG00000134285.10	Skin_Not_Sun_Exposed_Suprapubic	801	7.3066e-11	0.127812	2.63763e-11	0.0453123	0.826875	0.948047	FALSE	rs78252608	0.9957	0.0168	13822	0.00962646	0.00538928	0.806022	-0.819993	0.717345	0.0168	517	0.0585502	0.362009	0.277606	-0.144402	-0.964395	3.36856e-16	FALSE	FALSE
FAIM2	rs7132908	FKBP11	ENSG00000134285.10	Skin_Not_Sun_Exposed_Suprapubic	801	7.3066e-11	0.127812	2.63763e-11	0.0453123	0.826875	0.948047	FALSE	rs7299002	0.1839	0.1012	21314	0.00113365	1.32884	0.97244	-0.937113	0.207422	0.1012	517	0.0106325	1.26069	0.679091	-0.0286495	-0.965763	3.36395e-16	FALSE	FALSE
FAIM2	rs7132908	FKBP11	ENSG00000134285.10	Skin_Not_Sun_Exposed_Suprapubic	801	7.3066e-11	0.127812	2.63763e-11	0.0453123	0.826875	0.948047	FALSE	rs77816261	0.5622	0.0191	16644	0.00704811	0.579577	0.850194	-0.806412	0.712392	0.0191	517	0.0516204	0.368645	0.30356	-0.16026	-0.966672	3.3609e-16	FALSE	FALSE
FAIM2	rs7132908	FKBP11	ENSG00000134285.10	Skin_Not_Sun_Exposed_Suprapubic	801	7.3066e-11	0.127812	2.63763e-11	0.0453123	0.826875	0.948047	FALSE	rs79376950	0.8539	0.0193	12192	0.00952402	0.184145	0.807689	-0.810626	0.685538	0.0193	517	0.0510959	0.404918	0.305724	-0.15738	-0.968006	3.35642e-16	FALSE	FALSE
FAIM2	rs7132908	FKBP11	ENSG00000134285.10	Skin_Not_Sun_Exposed_Suprapubic	801	7.3066e-11	0.127812	2.63763e-11	0.0453123	0.826875	0.948047	FALSE	rs79270488	0.5024	0.9801	17161	0.00656633	0.670718	0.85899	-0.786248	0.977497	0.9801	517	0.0495856	0.0282071	0.312129	-0.186953	-0.9732	3.33903e-16	FALSE	FALSE
FAIM2	rs7132908	FKBP11	ENSG00000134285.10	Skin_Not_Sun_Exposed_Suprapubic	801	7.3066e-11	0.127812	2.63763e-11	0.0453123	0.826875	0.948047	FALSE	rs76702280	0.6597	0.981	16644	0.00708449	0.440327	0.849537	-0.864661	0.491981	0.981	517	0.0518868	0.687161	0.302473	-0.108695	-0.973355	3.33851e-16	FALSE	FALSE
FAIM2	rs7132908	FKBP11	ENSG00000134285.10	Skin_Not_Sun_Exposed_Suprapubic	801	7.3066e-11	0.127812	2.63763e-11	0.0453123	0.826875	0.948047	FALSE	rs112224846	0.5085	0.0199	17161	0.00656633	0.661175	0.85899	-0.791707	0.977497	0.0199	517	0.0495856	0.0282071	0.312129	-0.186953	-0.978659	3.32085e-16	FALSE	FALSE
FAIM2	rs7132908	FKBP11	ENSG00000134285.10	Skin_Not_Sun_Exposed_Suprapubic	801	7.3066e-11	0.127812	2.63763e-11	0.0453123	0.826875	0.948047	FALSE	rs297914	0.1128	0.7583	21283	0.000563428	1.58573	0.98611	-0.898481	0.173624	0.7583	517	0.00527669	1.36065	0.810032	-0.0806143	-0.979096	3.3194e-16	FALSE	FALSE
FAIM2	rs7132908	FKBP11	ENSG00000134285.10	Skin_Not_Sun_Exposed_Suprapubic	801	7.3066e-11	0.127812	2.63763e-11	0.0453123	0.826875	0.948047	FALSE	rs146555753	0.6628	0.9795	14897	0.00734736	0.436051	0.84482	-0.851268	0.532005	0.9795	517	0.0481638	0.624948	0.318409	-0.129484	-0.980751	3.31391e-16	FALSE	FALSE
FAIM2	rs7132908	FKBP11	ENSG00000134285.10	Skin_Not_Sun_Exposed_Suprapubic	801	7.3066e-11	0.127812	2.63763e-11	0.0453123	0.826875	0.948047	FALSE	rs2878705	0.9399	0.9788	16463	0.00643354	0.0753955	0.861446	-0.9858	0.265965	0.9788	517	0.0466068	1.1124	0.325583	0.0044914	-0.981309	3.31206e-16	FALSE	FALSE
FAIM2	rs7132908	FKBP11	ENSG00000134285.10	Skin_Not_Sun_Exposed_Suprapubic	801	7.3066e-11	0.127812	2.63763e-11	0.0453123	0.826875	0.948047	FALSE	rs149424029	0.9431	0.0212	16463	0.00643354	0.0713741	0.861446	-0.986055	0.265965	0.0212	517	0.0466068	1.1124	0.325583	0.0044914	-0.981563	3.31122e-16	FALSE	FALSE
FAIM2	rs7132908	FKBP11	ENSG00000134285.10	Skin_Not_Sun_Exposed_Suprapubic	801	7.3066e-11	0.127812	2.63763e-11	0.0453123	0.826875	0.948047	FALSE	rs73305072	0.6374	0.9802	16644	0.00680379	0.471337	0.854632	-0.86931	0.491981	0.9802	517	0.049831	0.687161	0.31107	-0.112866	-0.982176	3.30919e-16	FALSE	FALSE
FAIM2	rs7132908	FKBP11	ENSG00000134285.10	Skin_Not_Sun_Exposed_Suprapubic	801	7.3066e-11	0.127812	2.63763e-11	0.0453123	0.826875	0.948047	FALSE	rs7955586	0.301	0.127	21309	0.000930267	1.03429	0.977272	-1.36935	0.091728	0.127	517	0.00872291	1.68635	0.720625	0.387051	-0.982304	3.30877e-16	FALSE	FALSE
FAIM2	rs7132908	FKBP11	ENSG00000134285.10	Skin_Not_Sun_Exposed_Suprapubic	801	7.3066e-11	0.127812	2.63763e-11	0.0453123	0.826875	0.948047	FALSE	rs113679252	0.5444	0.02	17192	0.00652238	0.606173	0.859801	-0.824382	0.663534	0.02	517	0.0493428	0.435039	0.313184	-0.158208	-0.98259	3.30782e-16	FALSE	FALSE
FAIM2	rs7132908	FKBP11	ENSG00000134285.10	Skin_Not_Sun_Exposed_Suprapubic	801	7.3066e-11	0.127812	2.63763e-11	0.0453123	0.826875	0.948047	FALSE	rs17123990	0.4369	0.9761	18147	0.00519148	0.777439	0.885123	-0.814456	0.599667	0.9761	517	0.041456	0.524879	0.351804	-0.168321	-0.982776	3.30721e-16	FALSE	FALSE
FAIM2	rs7132908	FKBP11	ENSG00000134285.10	Skin_Not_Sun_Exposed_Suprapubic	801	7.3066e-11	0.127812	2.63763e-11	0.0453123	0.826875	0.948047	FALSE	rs190937297	0.9542	0.0214	16463	0.00637471	0.0574333	0.862539	-0.990785	0.265965	0.0214	517	0.0461807	1.1124	0.327603	0.00424136	-0.986544	3.29477e-16	FALSE	FALSE
FAIM2	rs7132908	FKBP11	ENSG00000134285.10	Skin_Not_Sun_Exposed_Suprapubic	801	7.3066e-11	0.127812	2.63763e-11	0.0453123	0.826875	0.948047	FALSE	rs56751503	0.4121	0.0238	18628	0.00507816	0.820204	0.887348	-0.79325	0.721282	0.0238	517	0.0416259	0.356746	0.350872	-0.193736	-0.986985	3.29332e-16	FALSE	FALSE
FAIM2	rs7132908	FKBP11	ENSG00000134285.10	Skin_Not_Sun_Exposed_Suprapubic	801	7.3066e-11	0.127812	2.63763e-11	0.0453123	0.826875	0.948047	FALSE	rs145562395	0.9677	0.0214	16463	0.00637471	0.0404931	0.862539	-0.9915	0.265965	0.0214	517	0.0461807	1.1124	0.327603	0.00424136	-0.987259	3.29241e-16	FALSE	FALSE
FAIM2	rs7132908	FKBP11	ENSG00000134285.10	Skin_Not_Sun_Exposed_Suprapubic	801	7.3066e-11	0.127812	2.63763e-11	0.0453123	0.826875	0.948047	FALSE	rs147955234	0.9667	0.0215	16463	0.00634571	0.0417475	0.863079	-0.993423	0.265965	0.0215	517	0.0459706	1.1124	0.328608	0.00411526	-0.989307	3.28568e-16	FALSE	FALSE
FAIM2	rs7132908	FKBP11	ENSG00000134285.10	Skin_Not_Sun_Exposed_Suprapubic	801	7.3066e-11	0.127812	2.63763e-11	0.0453123	0.826875	0.948047	FALSE	rs73305076	0.6081	0.0189	16644	0.00712124	0.512787	0.848874	-0.833215	0.712392	0.0189	517	0.052156	0.368645	0.301382	-0.158847	-0.992062	3.27664e-16	FALSE	FALSE
FAIM2	rs7132908	FKBP11	ENSG00000134285.10	Skin_Not_Sun_Exposed_Suprapubic	801	7.3066e-11	0.127812	2.63763e-11	0.0453123	0.826875	0.948047	FALSE	rs139633916	0.7186	0.02	14897	0.0075272	0.36033	0.841623	-0.866752	0.532005	0.02	517	0.0493428	0.624948	0.313184	-0.126686	-0.993438	3.27213e-16	FALSE	FALSE
FAIM2	rs7132908	FKBP11	ENSG00000134285.10	Skin_Not_Sun_Exposed_Suprapubic	801	7.3066e-11	0.127812	2.63763e-11	0.0453123	0.826875	0.948047	FALSE	rs74742846	0.5057	0.0387	20901	0.00282652	0.665548	0.934001	-1.1522	0.155962	0.0387	517	0.0259962	1.41878	0.463954	0.15519	-0.997006	3.26048e-16	FALSE	FALSE
FAIM2	rs7132908	FKBP11	ENSG00000134285.10	Skin_Not_Sun_Exposed_Suprapubic	801	7.3066e-11	0.127812	2.63763e-11	0.0453123	0.826875	0.948047	FALSE	rs112783481	0.534	0.0198	17161	0.00659882	0.621912	0.858391	-0.811341	0.977497	0.0198	517	0.049831	0.0282071	0.31107	-0.186184	-0.997525	3.25879e-16	FALSE	FALSE
FAIM2	rs7132908	FKBP11	ENSG00000134285.10	Skin_Not_Sun_Exposed_Suprapubic	801	7.3066e-11	0.127812	2.63763e-11	0.0453123	0.826875	0.948047	FALSE	rs111687164	0.4247	0.9763	18628	0.00509907	0.798294	0.886936	-0.807292	0.708944	0.9763	517	0.0417973	0.373275	0.349937	-0.190964	-0.998256	3.25641e-16	FALSE	FALSE
FAIM2	rs7132908	FKBP11	ENSG00000134285.10	Skin_Not_Sun_Exposed_Suprapubic	801	7.3066e-11	0.127812	2.63763e-11	0.0453123	0.826875	0.948047	FALSE	rs12578162	0.9267	0.0196	11996	0.00953439	0.0919975	0.80752	-0.820464	0.837583	0.0196	517	0.0503292	0.204986	0.308942	-0.178275	-0.998739	3.25483e-16	FALSE	FALSE
FAIM2	rs7132908	FKBP11	ENSG00000134285.10	Skin_Not_Sun_Exposed_Suprapubic	801	7.3066e-11	0.127812	2.63763e-11	0.0453123	0.826875	0.948047	FALSE	rs189744876	0.7123	0.9786	12180	0.00861633	0.368769	0.822769	-0.809206	0.940163	0.9786	517	0.0461807	0.075065	0.327603	-0.19753	-1.00674	3.22891e-16	FALSE	FALSE
FAIM2	rs7132908	FKBP11	ENSG00000134285.10	Skin_Not_Sun_Exposed_Suprapubic	801	7.3066e-11	0.127812	2.63763e-11	0.0453123	0.826875	0.948047	FALSE	rs188281869	0.8144	0.9746	11319	0.00784369	0.234754	0.836056	-0.881078	0.46829	0.9746	517	0.0390678	0.725264	0.365451	-0.131305	-1.01238	3.21073e-16	FALSE	FALSE
FAIM2	rs7132908	FKBP11	ENSG00000134285.10	Skin_Not_Sun_Exposed_Suprapubic	801	7.3066e-11	0.127812	2.63763e-11	0.0453123	0.826875	0.948047	FALSE	rs138482368	0.6867	0.0214	12833	0.00817789	0.403337	0.830256	-0.819199	0.865259	0.0214	517	0.0461807	0.169684	0.327603	-0.193737	-1.01294	3.20895e-16	FALSE	FALSE
FAIM2	rs7132908	FKBP11	ENSG00000134285.10	Skin_Not_Sun_Exposed_Suprapubic	801	7.3066e-11	0.127812	2.63763e-11	0.0453123	0.826875	0.948047	FALSE	rs139709827	0.6921	0.9786	12833	0.00817789	0.396007	0.830256	-0.821632	0.865259	0.9786	517	0.0461807	0.169684	0.327603	-0.193737	-1.01537	3.20115e-16	FALSE	FALSE
FAIM2	rs7132908	FKBP11	ENSG00000134285.10	Skin_Not_Sun_Exposed_Suprapubic	801	7.3066e-11	0.127812	2.63763e-11	0.0453123	0.826875	0.948047	FALSE	rs7956181	0.1449	0.8997	20689	0.0011772	1.45778	0.971411	-0.745183	0.350925	0.8997	517	0.0107172	0.932797	0.67736	-0.270921	-1.0161	3.1988e-16	FALSE	FALSE
FAIM2	rs7132908	FKBP11	ENSG00000134285.10	Skin_Not_Sun_Exposed_Suprapubic	801	7.3066e-11	0.127812	2.63763e-11	0.0453123	0.826875	0.948047	FALSE	rs74590387	0.5907	0.0208	17458	0.00618101	0.537822	0.866157	-0.880275	0.55156	0.0208	517	0.0474837	0.595424	0.321503	-0.136947	-1.01722	3.19523e-16	FALSE	FALSE
FAIM2	rs7132908	FKBP11	ENSG00000134285.10	Skin_Not_Sun_Exposed_Suprapubic	801	7.3066e-11	0.127812	2.63763e-11	0.0453123	0.826875	0.948047	FALSE	rs140978736	0.6975	0.0214	12833	0.00817789	0.388697	0.830256	-0.824013	0.940163	0.0214	517	0.0461807	0.075065	0.327603	-0.19753	-1.02154	3.18145e-16	FALSE	FALSE
FAIM2	rs7132908	FKBP11	ENSG00000134285.10	Skin_Not_Sun_Exposed_Suprapubic	801	7.3066e-11	0.127812	2.63763e-11	0.0453123	0.826875	0.948047	FALSE	rs74415029	0.7403	0.9821	16867	0.00741211	0.331456	0.843666	-0.881537	0.645201	0.9821	517	0.0550137	0.460439	0.290271	-0.140667	-1.0222	3.17935e-16	FALSE	FALSE
FAIM2	rs7132908	FKBP11	ENSG00000134285.10	Skin_Not_Sun_Exposed_Suprapubic	801	7.3066e-11	0.127812	2.63763e-11	0.0453123	0.826875	0.948047	FALSE	rs6580724	0.09845	0.7579	20294	0.00059022	1.65241	0.985459	-0.770008	0.233597	0.7579	517	0.00527075	1.19114	0.810205	-0.256136	-1.02614	3.16685e-16	FALSE	FALSE
FAIM2	rs7132908	FKBP11	ENSG00000134285.10	Skin_Not_Sun_Exposed_Suprapubic	801	7.3066e-11	0.127812	2.63763e-11	0.0453123	0.826875	0.948047	FALSE	rs146967247	0.7568	0.9789	13202	0.00805987	0.309686	0.832295	-0.852864	0.741459	0.9789	517	0.0468229	0.329922	0.324568	-0.178537	-1.0314	3.15024e-16	FALSE	FALSE
FAIM2	rs7132908	FKBP11	ENSG00000134285.10	Skin_Not_Sun_Exposed_Suprapubic	801	7.3066e-11	0.127812	2.63763e-11	0.0453123	0.826875	0.948047	FALSE	rs147056305	0.7283	0.0213	12833	0.00821545	0.347388	0.82961	-0.834774	0.940163	0.0213	517	0.0463928	0.075065	0.326595	-0.196784	-1.03156	3.14975e-16	FALSE	FALSE
FAIM2	rs7132908	FKBP11	ENSG00000134285.10	Skin_Not_Sun_Exposed_Suprapubic	801	7.3066e-11	0.127812	2.63763e-11	0.0453123	0.826875	0.948047	FALSE	rs117975630	0.7577	0.0211	13202	0.00805987	0.308502	0.832295	-0.853169	0.741459	0.0211	517	0.0468229	0.329922	0.324568	-0.178537	-1.03171	3.14928e-16	FALSE	FALSE
FAIM2	rs7132908	FKBP11	ENSG00000134285.10	Skin_Not_Sun_Exposed_Suprapubic	801	7.3066e-11	0.127812	2.63763e-11	0.0453123	0.826875	0.948047	FALSE	rs146815082	0.7292	0.0213	12833	0.00821545	0.34619	0.82961	-0.835118	0.940163	0.0213	517	0.0463928	0.075065	0.326595	-0.196784	-1.0319	3.14866e-16	FALSE	FALSE
FAIM2	rs7132908	FKBP11	ENSG00000134285.10	Skin_Not_Sun_Exposed_Suprapubic	801	7.3066e-11	0.127812	2.63763e-11	0.0453123	0.826875	0.948047	FALSE	rs141696879	0.7301	0.0213	12833	0.00821545	0.344993	0.82961	-0.835462	0.940163	0.0213	517	0.0463928	0.075065	0.326595	-0.196784	-1.03225	3.14758e-16	FALSE	FALSE
FAIM2	rs7132908	FKBP11	ENSG00000134285.10	Skin_Not_Sun_Exposed_Suprapubic	801	7.3066e-11	0.127812	2.63763e-11	0.0453123	0.826875	0.948047	FALSE	rs142695380	0.7301	0.0213	12833	0.00821545	0.344993	0.82961	-0.835462	0.940163	0.0213	517	0.0463928	0.075065	0.326595	-0.196784	-1.03225	3.14758e-16	FALSE	FALSE
FAIM2	rs7132908	FKBP11	ENSG00000134285.10	Skin_Not_Sun_Exposed_Suprapubic	801	7.3066e-11	0.127812	2.63763e-11	0.0453123	0.826875	0.948047	FALSE	rs150531984	0.7301	0.0213	12833	0.00821545	0.344993	0.82961	-0.835462	0.940163	0.0213	517	0.0463928	0.075065	0.326595	-0.196784	-1.03225	3.14758e-16	FALSE	FALSE
FAIM2	rs7132908	FKBP11	ENSG00000134285.10	Skin_Not_Sun_Exposed_Suprapubic	801	7.3066e-11	0.127812	2.63763e-11	0.0453123	0.826875	0.948047	FALSE	rs112642807	0.7927	0.0216	13731	0.00757384	0.262806	0.840798	-0.889756	0.559694	0.0216	517	0.0457624	0.583296	0.32961	-0.143876	-1.03363	3.14322e-16	FALSE	FALSE
FAIM2	rs7132908	FKBP11	ENSG00000134285.10	Skin_Not_Sun_Exposed_Suprapubic	801	7.3066e-11	0.127812	2.63763e-11	0.0453123	0.826875	0.948047	FALSE	rs142617647	0.7347	0.9787	12833	0.00821545	0.33888	0.82961	-0.837196	0.940163	0.9787	517	0.0463928	0.075065	0.326595	-0.196784	-1.03398	3.14213e-16	FALSE	FALSE
FAIM2	rs7132908	FKBP11	ENSG00000134285.10	Skin_Not_Sun_Exposed_Suprapubic	801	7.3066e-11	0.127812	2.63763e-11	0.0453123	0.826875	0.948047	FALSE	rs181653097	0.7271	0.021	13202	0.00809742	0.348986	0.831645	-0.840198	0.940163	0.021	517	0.0470411	0.075065	0.32355	-0.194537	-1.03473	3.13976e-16	FALSE	FALSE
FAIM2	rs7132908	FKBP11	ENSG00000134285.10	Skin_Not_Sun_Exposed_Suprapubic	801	7.3066e-11	0.127812	2.63763e-11	0.0453123	0.826875	0.948047	FALSE	rs78590078	0.7374	0.9787	12833	0.00821545	0.335298	0.82961	-0.838197	0.940163	0.9787	517	0.0463928	0.075065	0.326595	-0.196784	-1.03498	3.13898e-16	FALSE	FALSE
FAIM2	rs7132908	FKBP11	ENSG00000134285.10	Skin_Not_Sun_Exposed_Suprapubic	801	7.3066e-11	0.127812	2.63763e-11	0.0453123	0.826875	0.948047	FALSE	rs77970390	0.7383	0.9787	12833	0.00821545	0.334105	0.82961	-0.838528	0.940163	0.9787	517	0.0463928	0.075065	0.326595	-0.196784	-1.03531	3.13794e-16	FALSE	FALSE
FAIM2	rs7132908	FKBP11	ENSG00000134285.10	Skin_Not_Sun_Exposed_Suprapubic	801	7.3066e-11	0.127812	2.63763e-11	0.0453123	0.826875	0.948047	FALSE	rs144487734	0.7392	0.9787	12833	0.00821545	0.332913	0.82961	-0.838858	0.940163	0.9787	517	0.0463928	0.075065	0.326595	-0.196784	-1.03564	3.13691e-16	FALSE	FALSE
FAIM2	rs7132908	FKBP11	ENSG00000134285.10	Skin_Not_Sun_Exposed_Suprapubic	801	7.3066e-11	0.127812	2.63763e-11	0.0453123	0.826875	0.948047	FALSE	rs144491681	0.7392	0.0213	12833	0.00821545	0.332913	0.82961	-0.838858	0.940163	0.0213	517	0.0463928	0.075065	0.326595	-0.196784	-1.03564	3.13691e-16	FALSE	FALSE
FAIM2	rs7132908	FKBP11	ENSG00000134285.10	Skin_Not_Sun_Exposed_Suprapubic	801	7.3066e-11	0.127812	2.63763e-11	0.0453123	0.826875	0.948047	FALSE	rs148415593	0.7392	0.9787	12833	0.00821545	0.332913	0.82961	-0.838858	0.940163	0.9787	517	0.0463928	0.075065	0.326595	-0.196784	-1.03564	3.13691e-16	FALSE	FALSE
FAIM2	rs7132908	FKBP11	ENSG00000134285.10	Skin_Not_Sun_Exposed_Suprapubic	801	7.3066e-11	0.127812	2.63763e-11	0.0453123	0.826875	0.948047	FALSE	rs146371722	0.7402	0.0213	12833	0.00821545	0.331589	0.82961	-0.839223	0.940163	0.0213	517	0.0463928	0.075065	0.326595	-0.196784	-1.03601	3.13576e-16	FALSE	FALSE
FAIM2	rs7132908	FKBP11	ENSG00000134285.10	Skin_Not_Sun_Exposed_Suprapubic	801	7.3066e-11	0.127812	2.63763e-11	0.0453123	0.826875	0.948047	FALSE	rs181298543	0.7454	0.9787	12811	0.00822956	0.324711	0.829367	-0.840397	0.940163	0.9787	517	0.0463928	0.075065	0.326595	-0.196784	-1.03718	3.13209e-16	FALSE	FALSE
FAIM2	rs7132908	FKBP11	ENSG00000134285.10	Skin_Not_Sun_Exposed_Suprapubic	801	7.3066e-11	0.127812	2.63763e-11	0.0453123	0.826875	0.948047	FALSE	rs148537312	0.7695	0.0212	13202	0.00802267	0.293029	0.83294	-0.85894	0.741459	0.0212	517	0.0466068	0.329922	0.325583	-0.179234	-1.03817	3.12898e-16	FALSE	FALSE
FAIM2	rs7132908	FKBP11	ENSG00000134285.10	Skin_Not_Sun_Exposed_Suprapubic	801	7.3066e-11	0.127812	2.63763e-11	0.0453123	0.826875	0.948047	FALSE	rs117687756	0.7735	0.0212	13202	0.00802267	0.2878	0.83294	-0.860205	0.741459	0.0212	517	0.0466068	0.329922	0.325583	-0.179234	-1.03944	3.12502e-16	FALSE	FALSE
FAIM2	rs7132908	FKBP11	ENSG00000134285.10	Skin_Not_Sun_Exposed_Suprapubic	801	7.3066e-11	0.127812	2.63763e-11	0.0453123	0.826875	0.948047	FALSE	rs76944759	0.7735	0.0212	13202	0.00802267	0.2878	0.83294	-0.860205	0.741459	0.0212	517	0.0466068	0.329922	0.325583	-0.179234	-1.03944	3.12502e-16	FALSE	FALSE
FAIM2	rs7132908	FKBP11	ENSG00000134285.10	Skin_Not_Sun_Exposed_Suprapubic	801	7.3066e-11	0.127812	2.63763e-11	0.0453123	0.826875	0.948047	FALSE	rs150915204	0.7328	0.0211	13202	0.00805987	0.341403	0.832295	-0.84427	0.940163	0.0211	517	0.0468229	0.075065	0.324568	-0.195287	-1.03956	3.12465e-16	FALSE	FALSE
FAIM2	rs7132908	FKBP11	ENSG00000134285.10	Skin_Not_Sun_Exposed_Suprapubic	801	7.3066e-11	0.127812	2.63763e-11	0.0453123	0.826875	0.948047	FALSE	rs7299609	0.2378	0.1341	20317	0.000931606	1.1805	0.97724	-1.21044	0.133214	0.1341	517	0.00832881	1.50155	0.729837	0.168397	-1.04204	3.1169e-16	FALSE	FALSE
FAIM2	rs7132908	FKBP11	ENSG00000134285.10	Skin_Not_Sun_Exposed_Suprapubic	801	7.3066e-11	0.127812	2.63763e-11	0.0453123	0.826875	0.948047	FALSE	rs12304796	0.2731	0.8909	21310	0.00106109	1.09595	0.974158	-1.24285	0.130871	0.8909	517	0.00995006	1.51068	0.693373	0.200126	-1.04272	3.11478e-16	FALSE	FALSE
FAIM2	rs7132908	FKBP11	ENSG00000134285.10	Skin_Not_Sun_Exposed_Suprapubic	801	7.3066e-11	0.127812	2.63763e-11	0.0453123	0.826875	0.948047	FALSE	rs80007129	0.1763	0.9388	21231	0.00180175	1.35224	0.956898	-0.697228	0.605257	0.9388	517	0.0168327	0.516856	0.572042	-0.347958	-1.04519	3.10711e-16	FALSE	FALSE
FAIM2	rs7132908	FKBP11	ENSG00000134285.10	Skin_Not_Sun_Exposed_Suprapubic	801	7.3066e-11	0.127812	2.63763e-11	0.0453123	0.826875	0.948047	FALSE	rs74709683	0.6063	0.9644	17184	0.00372526	0.515362	0.914803	-1.10991	0.204045	0.9644	517	0.0281691	1.27011	0.444058	0.0646277	-1.04528	3.10682e-16	FALSE	FALSE
FAIM2	rs7132908	FKBP11	ENSG00000134285.10	Skin_Not_Sun_Exposed_Suprapubic	801	7.3066e-11	0.127812	2.63763e-11	0.0453123	0.826875	0.948047	FALSE	rs151061815	0.7847	0.0213	13464	0.00783042	0.273199	0.836288	-0.873613	0.701518	0.0213	517	0.0463928	0.383272	0.326595	-0.173716	-1.04733	3.10046e-16	FALSE	FALSE
FAIM2	rs7132908	FKBP11	ENSG00000134285.10	Skin_Not_Sun_Exposed_Suprapubic	801	7.3066e-11	0.127812	2.63763e-11	0.0453123	0.826875	0.948047	FALSE	rs12315844	0.4729	0.9761	18800	0.00501116	0.717769	0.888668	-0.868704	0.644148	0.9761	517	0.041456	0.461907	0.351804	-0.179251	-1.04796	3.09852e-16	FALSE	FALSE
FAIM2	rs7132908	FKBP11	ENSG00000134285.10	Skin_Not_Sun_Exposed_Suprapubic	801	7.3066e-11	0.127812	2.63763e-11	0.0453123	0.826875	0.948047	FALSE	rs139857717	0.7873	0.0212	13464	0.00786656	0.269818	0.835657	-0.87248	0.741459	0.0212	517	0.0466068	0.329922	0.325583	-0.179234	-1.05171	3.0869e-16	FALSE	FALSE
FAIM2	rs7132908	FKBP11	ENSG00000134285.10	Skin_Not_Sun_Exposed_Suprapubic	801	7.3066e-11	0.127812	2.63763e-11	0.0453123	0.826875	0.948047	FALSE	rs116351488	0.8378	0.021	13833	0.00772806	0.204708	0.838081	-0.892771	0.640735	0.021	517	0.0470411	0.466671	0.32355	-0.160216	-1.05299	3.08297e-16	FALSE	FALSE
FAIM2	rs7132908	FKBP11	ENSG00000134285.10	Skin_Not_Sun_Exposed_Suprapubic	801	7.3066e-11	0.127812	2.63763e-11	0.0453123	0.826875	0.948047	FALSE	rs141314557	0.7334	0.0213	13464	0.00783042	0.340606	0.836288	-0.856313	0.940163	0.0213	517	0.0463928	0.075065	0.326595	-0.196784	-1.0531	3.08263e-16	FALSE	FALSE
FAIM2	rs7132908	FKBP11	ENSG00000134285.10	Skin_Not_Sun_Exposed_Suprapubic	801	7.3066e-11	0.127812	2.63763e-11	0.0453123	0.826875	0.948047	FALSE	rs183283086	0.7383	0.0213	13464	0.00783042	0.334105	0.836288	-0.858147	0.940163	0.0213	517	0.0463928	0.075065	0.326595	-0.196784	-1.05493	3.07698e-16	FALSE	FALSE
FAIM2	rs7132908	FKBP11	ENSG00000134285.10	Skin_Not_Sun_Exposed_Suprapubic	801	7.3066e-11	0.127812	2.63763e-11	0.0453123	0.826875	0.948047	FALSE	rs147619773	0.7695	0.0202	16938	0.00655598	0.293029	0.859181	-0.943252	0.486738	0.0202	517	0.0488642	0.695506	0.315284	-0.11312	-1.05637	3.07255e-16	FALSE	FALSE
FAIM2	rs7132908	FKBP11	ENSG00000134285.10	Skin_Not_Sun_Exposed_Suprapubic	801	7.3066e-11	0.127812	2.63763e-11	0.0453123	0.826875	0.948047	FALSE	rs11169127	0.2725	0.8835	21309	0.00100206	1.09732	0.975561	-1.26844	0.126661	0.8835	517	0.00939609	1.5274	0.705416	0.211758	-1.05668	3.0716e-16	FALSE	FALSE
FAIM2	rs7132908	FKBP11	ENSG00000134285.10	Skin_Not_Sun_Exposed_Suprapubic	801	7.3066e-11	0.127812	2.63763e-11	0.0453123	0.826875	0.948047	FALSE	rs117505430	0.4974	0.0254	15698	0.00565567	0.678586	0.876123	-0.842516	0.804019	0.0254	517	0.0390678	0.248149	0.365451	-0.216168	-1.05868	3.06545e-16	FALSE	FALSE
FAIM2	rs7132908	FKBP11	ENSG00000134285.10	Skin_Not_Sun_Exposed_Suprapubic	801	7.3066e-11	0.127812	2.63763e-11	0.0453123	0.826875	0.948047	FALSE	rs181618106	0.7875	0.0213	13464	0.00783042	0.269558	0.836288	-0.87444	0.777446	0.0213	517	0.0463928	0.282649	0.326595	-0.184658	-1.0591	3.06419e-16	FALSE	FALSE
FAIM2	rs7132908	FKBP11	ENSG00000134285.10	Skin_Not_Sun_Exposed_Suprapubic	801	7.3066e-11	0.127812	2.63763e-11	0.0453123	0.826875	0.948047	FALSE	rs74974492	0.7509	0.0213	13464	0.00783042	0.317453	0.836288	-0.862684	0.940163	0.0213	517	0.0463928	0.075065	0.326595	-0.196784	-1.05947	3.06305e-16	FALSE	FALSE
FAIM2	rs7132908	FKBP11	ENSG00000134285.10	Skin_Not_Sun_Exposed_Suprapubic	801	7.3066e-11	0.127812	2.63763e-11	0.0453123	0.826875	0.948047	FALSE	rs184069826	0.7894	0.0213	13464	0.00783042	0.26709	0.836288	-0.874993	0.777446	0.0213	517	0.0463928	0.282649	0.326595	-0.184658	-1.05965	3.06249e-16	FALSE	FALSE
FAIM2	rs7132908	FKBP11	ENSG00000134285.10	Skin_Not_Sun_Exposed_Suprapubic	801	7.3066e-11	0.127812	2.63763e-11	0.0453123	0.826875	0.948047	FALSE	rs117676995	0.763	0.0213	13464	0.00783042	0.301544	0.836288	-0.866801	0.940163	0.0213	517	0.0463928	0.075065	0.326595	-0.196784	-1.06359	3.05047e-16	FALSE	FALSE
FAIM2	rs7132908	FKBP11	ENSG00000134285.10	Skin_Not_Sun_Exposed_Suprapubic	801	7.3066e-11	0.127812	2.63763e-11	0.0453123	0.826875	0.948047	FALSE	rs112700794	0.7866	0.9787	13464	0.00783042	0.270728	0.836288	-0.874175	0.827366	0.9787	517	0.0463928	0.218081	0.326595	-0.189938	-1.06411	3.04886e-16	FALSE	FALSE
FAIM2	rs7132908	FKBP11	ENSG00000134285.10	Skin_Not_Sun_Exposed_Suprapubic	801	7.3066e-11	0.127812	2.63763e-11	0.0453123	0.826875	0.948047	FALSE	rs138397757	0.8453	0.0212	13469	0.00786364	0.195119	0.835708	-0.887145	0.741459	0.0212	517	0.0466068	0.329922	0.325583	-0.179234	-1.06638	3.04196e-16	FALSE	FALSE
FAIM2	rs7132908	FKBP11	ENSG00000134285.10	Skin_Not_Sun_Exposed_Suprapubic	801	7.3066e-11	0.127812	2.63763e-11	0.0453123	0.826875	0.948047	FALSE	rs149095672	0.8369	0.979	13833	0.00772806	0.20586	0.838081	-0.892573	0.741459	0.979	517	0.0470411	0.329922	0.32355	-0.177839	-1.07041	3.02971e-16	FALSE	FALSE
FAIM2	rs7132908	FKBP11	ENSG00000134285.10	Skin_Not_Sun_Exposed_Suprapubic	801	7.3066e-11	0.127812	2.63763e-11	0.0453123	0.826875	0.948047	FALSE	rs11169165	0.454	0.0242	18800	0.00495056	0.748763	0.889867	-0.853581	0.918116	0.0242	517	0.0409547	0.102807	0.354584	-0.217056	-1.07064	3.02903e-16	FALSE	FALSE
FAIM2	rs7132908	FKBP11	ENSG00000134285.10	Skin_Not_Sun_Exposed_Suprapubic	801	7.3066e-11	0.127812	2.63763e-11	0.0453123	0.826875	0.948047	FALSE	rs80280248	0.6631	0.0349	17184	0.00379723	0.435637	0.9133	-1.13599	0.204045	0.0349	517	0.0287132	1.27011	0.43934	0.0650475	-1.07094	3.02812e-16	FALSE	FALSE
FAIM2	rs7132908	FKBP11	ENSG00000134285.10	Skin_Not_Sun_Exposed_Suprapubic	801	7.3066e-11	0.127812	2.63763e-11	0.0453123	0.826875	0.948047	FALSE	rs79928154	0.5157	0.0236	18800	0.00507331	0.649988	0.887443	-0.904683	0.599667	0.0236	517	0.0419701	0.524879	0.348999	-0.166548	-1.07123	3.02723e-16	FALSE	FALSE
FAIM2	rs7132908	FKBP11	ENSG00000134285.10	Skin_Not_Sun_Exposed_Suprapubic	801	7.3066e-11	0.127812	2.63763e-11	0.0453123	0.826875	0.948047	FALSE	rs76122846	0.6664	0.9651	17184	0.00379723	0.431094	0.9133	-1.13778	0.204045	0.9651	517	0.0287132	1.27011	0.43934	0.0650475	-1.07274	3.02268e-16	FALSE	FALSE
FAIM2	rs7132908	FKBP11	ENSG00000134285.10	Skin_Not_Sun_Exposed_Suprapubic	801	7.3066e-11	0.127812	2.63763e-11	0.0453123	0.826875	0.948047	FALSE	rs35275181	0.646	0.0358	17184	0.00370522	0.459326	0.915222	-1.13732	0.204045	0.0358	517	0.0280175	1.27011	0.44539	0.0645026	-1.07281	3.02245e-16	FALSE	FALSE
FAIM2	rs7132908	FKBP11	ENSG00000134285.10	Skin_Not_Sun_Exposed_Suprapubic	801	7.3066e-11	0.127812	2.63763e-11	0.0453123	0.826875	0.948047	FALSE	rs73309064	0.4846	0.0239	18800	0.00501116	0.698923	0.888668	-0.880567	0.721282	0.0239	517	0.041456	0.356746	0.351804	-0.194395	-1.07496	3.01596e-16	FALSE	FALSE
FAIM2	rs7132908	FKBP11	ENSG00000134285.10	Skin_Not_Sun_Exposed_Suprapubic	801	7.3066e-11	0.127812	2.63763e-11	0.0453123	0.826875	0.948047	FALSE	rs117945311	0.5922	0.9784	18041	0.00576445	0.535651	0.874041	-0.910508	0.645201	0.9784	517	0.0457624	0.460439	0.32961	-0.165009	-1.07552	3.01429e-16	FALSE	FALSE
FAIM2	rs7132908	FKBP11	ENSG00000134285.10	Skin_Not_Sun_Exposed_Suprapubic	801	7.3066e-11	0.127812	2.63763e-11	0.0453123	0.826875	0.948047	FALSE	rs58446833	0.3267	0.8924	21311	0.00107402	0.980783	0.973852	-1.35359	0.114806	0.8924	517	0.0100718	1.57695	0.690781	0.272059	-1.08153	2.99621e-16	FALSE	FALSE
FAIM2	rs7132908	FKBP11	ENSG00000134285.10	Skin_Not_Sun_Exposed_Suprapubic	801	7.3066e-11	0.127812	2.63763e-11	0.0453123	0.826875	0.948047	FALSE	rs76181132	0.5148	0.0236	18800	0.00507331	0.651382	0.887443	-0.903878	0.672352	0.0236	517	0.0419701	0.422922	0.348999	-0.183411	-1.08729	2.97901e-16	FALSE	FALSE
FAIM2	rs7132908	FKBP11	ENSG00000134285.10	Skin_Not_Sun_Exposed_Suprapubic	801	7.3066e-11	0.127812	2.63763e-11	0.0453123	0.826875	0.948047	FALSE	rs11169141	0.2283	0.0507	20866	0.00218846	1.20475	0.948127	-0.791409	0.594319	0.0507	517	0.0200941	0.532588	0.528242	-0.300727	-1.09214	2.9646e-16	FALSE	FALSE
FAIM2	rs7132908	FKBP11	ENSG00000134285.10	Skin_Not_Sun_Exposed_Suprapubic	801	7.3066e-11	0.127812	2.63763e-11	0.0453123	0.826875	0.948047	FALSE	rs7963954	0.3357	0.7967	21022	0.000645479	0.962696	0.984119	-1.61529	0.0701978	0.7967	517	0.005971	1.81063	0.790278	0.514433	-1.10086	2.93886e-16	FALSE	FALSE
FAIM2	rs7132908	FKBP11	ENSG00000134285.10	Skin_Not_Sun_Exposed_Suprapubic	801	7.3066e-11	0.127812	2.63763e-11	0.0453123	0.826875	0.948047	FALSE	rs146850600	0.5249	0.9757	17413	0.00532344	0.63581	0.882546	-0.892466	0.804019	0.9757	517	0.0407903	0.248149	0.355505	-0.208698	-1.10116	2.93796e-16	FALSE	FALSE
FAIM2	rs7132908	FKBP11	ENSG00000134285.10	Skin_Not_Sun_Exposed_Suprapubic	801	7.3066e-11	0.127812	2.63763e-11	0.0453123	0.826875	0.948047	FALSE	rs73309054	0.4922	0.0237	19360	0.00490627	0.686814	0.890744	-0.896944	0.903466	0.0237	517	0.0417973	0.121284	0.349937	-0.212769	-1.10971	2.91295e-16	FALSE	FALSE
FAIM2	rs7132908	FKBP11	ENSG00000134285.10	Skin_Not_Sun_Exposed_Suprapubic	801	7.3066e-11	0.127812	2.63763e-11	0.0453123	0.826875	0.948047	FALSE	rs115544158	0.5649	0.0239	19032	0.00495008	0.575579	0.889876	-0.955671	0.561668	0.0239	517	0.041456	0.580366	0.351804	-0.157533	-1.1132	2.9028e-16	FALSE	FALSE
FAIM2	rs7132908	FKBP11	ENSG00000134285.10	Skin_Not_Sun_Exposed_Suprapubic	801	7.3066e-11	0.127812	2.63763e-11	0.0453123	0.826875	0.948047	FALSE	rs59849800	0.3443	0.1077	21311	0.00107314	0.945703	0.973872	-1.38689	0.114806	0.1077	517	0.0100636	1.57695	0.690956	0.271994	-1.11489	2.8979e-16	FALSE	FALSE
FAIM2	rs7132908	FKBP11	ENSG00000134285.10	Skin_Not_Sun_Exposed_Suprapubic	801	7.3066e-11	0.127812	2.63763e-11	0.0453123	0.826875	0.948047	FALSE	rs11169118	0.3476	0.1068	21311	0.0010811	0.939255	0.973684	-1.38929	0.114806	0.1068	517	0.0101382	1.57695	0.689377	0.272579	-1.11672	2.89263e-16	FALSE	FALSE
FAIM2	rs7132908	FKBP11	ENSG00000134285.10	Skin_Not_Sun_Exposed_Suprapubic	801	7.3066e-11	0.127812	2.63763e-11	0.0453123	0.826875	0.948047	FALSE	rs61691368	0.5304	0.0237	18800	0.00505242	0.627396	0.887855	-0.919239	0.768743	0.0237	517	0.0417973	0.29402	0.349937	-0.200218	-1.11946	2.88471e-16	FALSE	FALSE
FAIM2	rs7132908	FKBP11	ENSG00000134285.10	Skin_Not_Sun_Exposed_Suprapubic	801	7.3066e-11	0.127812	2.63763e-11	0.0453123	0.826875	0.948047	FALSE	rs114175706	0.6875	0.0364	17955	0.00348984	0.40225	0.919755	-1.18693	0.204045	0.0364	517	0.0275728	1.27011	0.449346	0.0641143	-1.12281	2.87505e-16	FALSE	FALSE
FAIM2	rs7132908	FKBP11	ENSG00000134285.10	Skin_Not_Sun_Exposed_Suprapubic	801	7.3066e-11	0.127812	2.63763e-11	0.0453123	0.826875	0.948047	FALSE	rs186740048	0.7544	0.0217	17490	0.00591925	0.312843	0.871094	-0.98171	0.554583	0.0217	517	0.0455562	0.590907	0.330609	-0.142974	-1.12468	2.86967e-16	FALSE	FALSE
FAIM2	rs7132908	FKBP11	ENSG00000134285.10	Skin_Not_Sun_Exposed_Suprapubic	801	7.3066e-11	0.127812	2.63763e-11	0.0453123	0.826875	0.948047	FALSE	rs7137976	0.3542	0.8932	21311	0.0010811	0.926473	0.973684	-1.4009	0.114806	0.8932	517	0.0101382	1.57695	0.689377	0.272579	-1.12832	2.85924e-16	FALSE	FALSE
FAIM2	rs7132908	FKBP11	ENSG00000134285.10	Skin_Not_Sun_Exposed_Suprapubic	801	7.3066e-11	0.127812	2.63763e-11	0.0453123	0.826875	0.948047	FALSE	rs113052910	0.1998	0.0576	20858	0.00194115	1.28212	0.953717	-0.752617	0.73725	0.0576	517	0.0178165	0.335497	0.558085	-0.37691	-1.12953	2.8558e-16	FALSE	FALSE
FAIM2	rs7132908	FKBP11	ENSG00000134285.10	Skin_Not_Sun_Exposed_Suprapubic	801	7.3066e-11	0.127812	2.63763e-11	0.0453123	0.826875	0.948047	FALSE	rs11169125	0.3141	0.8915	21311	0.00106619	1.00666	0.974037	-1.33202	0.130871	0.8915	517	0.00999835	1.51068	0.692343	0.200628	-1.1314	2.85047e-16	FALSE	FALSE
FAIM2	rs7132908	FKBP11	ENSG00000134285.10	Skin_Not_Sun_Exposed_Suprapubic	801	7.3066e-11	0.127812	2.63763e-11	0.0453123	0.826875	0.948047	FALSE	rs12315224	0.3576	0.8933	21311	0.00108199	0.919948	0.973663	-1.40638	0.114806	0.8933	517	0.0101465	1.57695	0.6892	0.272643	-1.13373	2.84381e-16	FALSE	FALSE
FAIM2	rs7132908	FKBP11	ENSG00000134285.10	Skin_Not_Sun_Exposed_Suprapubic	801	7.3066e-11	0.127812	2.63763e-11	0.0453123	0.826875	0.948047	FALSE	rs137884826	0.9572	0.0216	16463	0.00631698	0.0536676	0.863614	-0.99489	0.554583	0.0216	517	0.0457624	0.590907	0.32961	-0.142403	-1.13729	2.83371e-16	FALSE	FALSE
FAIM2	rs7132908	FKBP11	ENSG00000134285.10	Skin_Not_Sun_Exposed_Suprapubic	801	7.3066e-11	0.127812	2.63763e-11	0.0453123	0.826875	0.948047	FALSE	rs4584654	0.3219	0.1071	21311	0.00107843	0.990561	0.973747	-1.34226	0.130871	0.1071	517	0.0101132	1.51068	0.689905	0.201792	-1.14047	2.82472e-16	FALSE	FALSE
FAIM2	rs7132908	FKBP11	ENSG00000134285.10	Skin_Not_Sun_Exposed_Suprapubic	801	7.3066e-11	0.127812	2.63763e-11	0.0453123	0.826875	0.948047	FALSE	rs9804749	0.3626	0.1068	21311	0.0010811	0.910422	0.973684	-1.41526	0.114806	0.1068	517	0.0101382	1.57695	0.689377	0.272579	-1.14268	2.81849e-16	FALSE	FALSE
FAIM2	rs7132908	FKBP11	ENSG00000134285.10	Skin_Not_Sun_Exposed_Suprapubic	801	7.3066e-11	0.127812	2.63763e-11	0.0453123	0.826875	0.948047	FALSE	rs603846	0.3815	0.0352	19317	0.00335019	0.875136	0.922718	-0.92681	0.565643	0.0352	517	0.0284773	0.57448	0.441373	-0.218304	-1.14511	2.81164e-16	FALSE	FALSE
FAIM2	rs7132908	FKBP11	ENSG00000134285.10	Skin_Not_Sun_Exposed_Suprapubic	801	7.3066e-11	0.127812	2.63763e-11	0.0453123	0.826875	0.948047	FALSE	rs140846188	0.5423	0.0244	19098	0.00483436	0.609339	0.892173	-0.947984	0.728813	0.0244	517	0.0406273	0.346705	0.356423	-0.198935	-1.14692	2.80656e-16	FALSE	FALSE
FAIM2	rs7132908	FKBP11	ENSG00000134285.10	Skin_Not_Sun_Exposed_Suprapubic	801	7.3066e-11	0.127812	2.63763e-11	0.0453123	0.826875	0.948047	FALSE	rs12321169	0.3251	0.1077	21311	0.00107314	0.984032	0.973872	-1.35087	0.130871	0.1077	517	0.0100636	1.51068	0.690956	0.201294	-1.14958	2.79911e-16	FALSE	FALSE
FAIM2	rs7132908	FKBP11	ENSG00000134285.10	Skin_Not_Sun_Exposed_Suprapubic	801	7.3066e-11	0.127812	2.63763e-11	0.0453123	0.826875	0.948047	FALSE	rs7136052	0.3677	0.8935	21311	0.00108378	0.90079	0.97362	-1.42257	0.114806	0.8935	517	0.0101633	1.57695	0.688846	0.272772	-1.1498	2.79849e-16	FALSE	FALSE
FAIM2	rs7132908	FKBP11	ENSG00000134285.10	Skin_Not_Sun_Exposed_Suprapubic	801	7.3066e-11	0.127812	2.63763e-11	0.0453123	0.826875	0.948047	FALSE	rs57243877	0.8482	0.9614	14244	0.00415782	0.191416	0.905842	-1.1648	0.236259	0.9614	517	0.0260608	1.18439	0.463337	0.0137871	-1.15101	2.79511e-16	FALSE	FALSE
FAIM2	rs7132908	FKBP11	ENSG00000134285.10	Skin_Not_Sun_Exposed_Suprapubic	801	7.3066e-11	0.127812	2.63763e-11	0.0453123	0.826875	0.948047	FALSE	rs12317778	0.1768	0.9209	21314	0.00141558	1.35067	0.96582	-0.807076	0.497514	0.9209	517	0.0132767	0.678406	0.628901	-0.350922	-1.158	2.77564e-16	FALSE	FALSE
FAIM2	rs7132908	FKBP11	ENSG00000134285.10	Skin_Not_Sun_Exposed_Suprapubic	801	7.3066e-11	0.127812	2.63763e-11	0.0453123	0.826875	0.948047	FALSE	rs61941198	0.4858	0.0393	17430	0.00333973	0.697004	0.922941	-1.0574	0.341925	0.0393	517	0.0256153	0.950369	0.467627	-0.104025	-1.16143	2.76614e-16	FALSE	FALSE
FAIM2	rs7132908	FKBP11	ENSG00000134285.10	Skin_Not_Sun_Exposed_Suprapubic	801	7.3066e-11	0.127812	2.63763e-11	0.0453123	0.826875	0.948047	FALSE	rs111293138	0.457	0.0332	17836	0.00383898	0.743796	0.91243	-0.965265	0.55156	0.0332	517	0.0301304	0.595424	0.42751	-0.203097	-1.16836	2.74702e-16	FALSE	FALSE
FAIM2	rs7132908	FKBP11	ENSG00000134285.10	Skin_Not_Sun_Exposed_Suprapubic	801	7.3066e-11	0.127812	2.63763e-11	0.0453123	0.826875	0.948047	FALSE	rs118178167	0.4864	0.0433	20897	0.00253887	0.696046	0.940316	-1.18157	0.23241	0.0433	517	0.0233462	1.19417	0.490772	0.0125034	-1.16906	2.7451e-16	FALSE	FALSE
FAIM2	rs7132908	FKBP11	ENSG00000134285.10	Skin_Not_Sun_Exposed_Suprapubic	801	7.3066e-11	0.127812	2.63763e-11	0.0453123	0.826875	0.948047	FALSE	rs7296281	0.2644	0.882	21306	0.000991142	1.11605	0.975821	-1.2534	0.164402	0.882	517	0.00929242	1.39042	0.707716	0.0690857	-1.18431	2.70355e-16	FALSE	FALSE
FAIM2	rs7132908	FKBP11	ENSG00000134285.10	Skin_Not_Sun_Exposed_Suprapubic	801	7.3066e-11	0.127812	2.63763e-11	0.0453123	0.826875	0.948047	FALSE	rs11169082	0.2162	0.1176	21306	0.000994063	1.2367	0.975751	-1.11353	0.215317	0.1176	517	0.0093198	1.23908	0.707107	-0.071159	-1.18469	2.70255e-16	FALSE	FALSE
FAIM2	rs7132908	FKBP11	ENSG00000134285.10	Skin_Not_Sun_Exposed_Suprapubic	801	7.3066e-11	0.127812	2.63763e-11	0.0453123	0.826875	0.948047	FALSE	rs113885753	0.2559	0.7936	21289	0.000630263	1.13614	0.984488	-1.44768	0.10435	0.7936	517	0.0059043	1.62412	0.792134	0.259303	-1.18837	2.6926e-16	FALSE	FALSE
FAIM2	rs7132908	FKBP11	ENSG00000134285.10	Skin_Not_Sun_Exposed_Suprapubic	801	7.3066e-11	0.127812	2.63763e-11	0.0453123	0.826875	0.948047	FALSE	rs6580721	0.2559	0.7936	21289	0.000630263	1.13614	0.984488	-1.44768	0.10435	0.7936	517	0.0059043	1.62412	0.792134	0.259303	-1.18837	2.6926e-16	FALSE	FALSE
FAIM2	rs7132908	FKBP11	ENSG00000134285.10	Skin_Not_Sun_Exposed_Suprapubic	801	7.3066e-11	0.127812	2.63763e-11	0.0453123	0.826875	0.948047	FALSE	rs11169069	0.2435	0.8824	21306	0.000994063	1.16628	0.975751	-1.19607	0.184868	0.8824	517	0.0093198	1.32591	0.707107	0.00759067	-1.18848	2.6923e-16	FALSE	FALSE
FAIM2	rs7132908	FKBP11	ENSG00000134285.10	Skin_Not_Sun_Exposed_Suprapubic	801	7.3066e-11	0.127812	2.63763e-11	0.0453123	0.826875	0.948047	FALSE	rs12311839	0.2435	0.8824	21306	0.000994063	1.16628	0.975751	-1.19607	0.184868	0.8824	517	0.0093198	1.32591	0.707107	0.00759067	-1.18848	2.6923e-16	FALSE	FALSE
FAIM2	rs7132908	FKBP11	ENSG00000134285.10	Skin_Not_Sun_Exposed_Suprapubic	801	7.3066e-11	0.127812	2.63763e-11	0.0453123	0.826875	0.948047	FALSE	rs12308256	0.3925	0.8961	21311	0.00110768	0.855092	0.973054	-1.45122	0.117737	0.8961	517	0.0103874	1.56434	0.684152	0.260871	-1.19035	2.68727e-16	FALSE	FALSE
FAIM2	rs7132908	FKBP11	ENSG00000134285.10	Skin_Not_Sun_Exposed_Suprapubic	801	7.3066e-11	0.127812	2.63763e-11	0.0453123	0.826875	0.948047	FALSE	rs74091013	0.9717	0.0217	16463	0.00628851	0.0354762	0.864145	-0.997541	0.846244	0.0217	517	0.0455562	0.193913	0.330609	-0.194478	-1.19202	2.6828e-16	FALSE	FALSE
FAIM2	rs7132908	FKBP11	ENSG00000134285.10	Skin_Not_Sun_Exposed_Suprapubic	801	7.3066e-11	0.127812	2.63763e-11	0.0453123	0.826875	0.948047	FALSE	rs138292278	0.9015	0.9788	17723	0.00597615	0.123767	0.870016	-1.01351	0.741459	0.9788	517	0.0466068	0.329922	0.325583	-0.179234	-1.19274	2.68086e-16	FALSE	FALSE
FAIM2	rs7132908	FKBP11	ENSG00000134285.10	Skin_Not_Sun_Exposed_Suprapubic	801	7.3066e-11	0.127812	2.63763e-11	0.0453123	0.826875	0.948047	FALSE	rs60402517	0.3525	0.8934	21311	0.00108288	0.929751	0.973641	-1.39716	0.130871	0.8934	517	0.0101549	1.51068	0.689023	0.202206	-1.19495	2.67495e-16	FALSE	FALSE
FAIM2	rs7132908	FKBP11	ENSG00000134285.10	Skin_Not_Sun_Exposed_Suprapubic	801	7.3066e-11	0.127812	2.63763e-11	0.0453123	0.826875	0.948047	FALSE	rs138529836	0.7213	0.0406	18344	0.00307588	0.356722	0.928594	-1.2606	0.204045	0.0406	517	0.0248287	1.27011	0.475399	0.0608941	-1.19971	2.66224e-16	FALSE	FALSE
FAIM2	rs7132908	FKBP11	ENSG00000134285.10	Skin_Not_Sun_Exposed_Suprapubic	801	7.3066e-11	0.127812	2.63763e-11	0.0453123	0.826875	0.948047	FALSE	rs11169097	0.3783	0.8918	21310	0.00106883	0.881033	0.973975	-1.44633	0.120526	0.8918	517	0.0100227	1.55257	0.691824	0.245269	-1.20106	2.65865e-16	FALSE	FALSE
FAIM2	rs7132908	FKBP11	ENSG00000134285.10	Skin_Not_Sun_Exposed_Suprapubic	801	7.3066e-11	0.127812	2.63763e-11	0.0453123	0.826875	0.948047	FALSE	rs77216919	0.9431	0.0212	17200	0.00615787	0.0713741	0.866591	-1.00496	0.961233	0.0212	517	0.0466068	0.0486064	0.325583	-0.196569	-1.20153	2.65741e-16	FALSE	FALSE
FAIM2	rs7132908	FKBP11	ENSG00000134285.10	Skin_Not_Sun_Exposed_Suprapubic	801	7.3066e-11	0.127812	2.63763e-11	0.0453123	0.826875	0.948047	FALSE	rs487165	0.1322	0.2423	21283	0.000562477	1.50548	0.986133	-1.0216	0.205217	0.2423	517	0.00526779	1.26683	0.810291	-0.180934	-1.20253	2.65474e-16	FALSE	FALSE
FAIM2	rs7132908	FKBP11	ENSG00000134285.10	Skin_Not_Sun_Exposed_Suprapubic	801	7.3066e-11	0.127812	2.63763e-11	0.0453123	0.826875	0.948047	FALSE	rs376401	0.1824	0.8317	20044	0.000783346	1.3334	0.980793	-1.10432	0.20116	0.8317	517	0.00690921	1.27825	0.765066	-0.0991927	-1.20352	2.65213e-16	FALSE	FALSE
FAIM2	rs7132908	FKBP11	ENSG00000134285.10	Skin_Not_Sun_Exposed_Suprapubic	801	7.3066e-11	0.127812	2.63763e-11	0.0453123	0.826875	0.948047	FALSE	rs74087113	0.2386	0.063	21231	0.00175363	1.17849	0.958001	-0.919791	0.475144	0.063	517	0.0163832	0.714135	0.578656	-0.284599	-1.20439	2.64981e-16	FALSE	FALSE
FAIM2	rs7132908	FKBP11	ENSG00000134285.10	Skin_Not_Sun_Exposed_Suprapubic	801	7.3066e-11	0.127812	2.63763e-11	0.0453123	0.826875	0.948047	FALSE	rs59940006	0.2487	0.8813	21306	0.00098608	1.15351	0.975941	-1.21434	0.184146	0.8813	517	0.00924496	1.3281	0.708774	0.00825493	-1.20608	2.64534e-16	FALSE	FALSE
FAIM2	rs7132908	FKBP11	ENSG00000134285.10	Skin_Not_Sun_Exposed_Suprapubic	801	7.3066e-11	0.127812	2.63763e-11	0.0453123	0.826875	0.948047	FALSE	rs111391224	0.2838	0.0641	21229	0.00172572	1.07182	0.958641	-1.04209	0.33344	0.0641	517	0.016121	0.967208	0.582585	-0.164335	-1.20643	2.64443e-16	FALSE	FALSE
FAIM2	rs7132908	FKBP11	ENSG00000134285.10	Skin_Not_Sun_Exposed_Suprapubic	801	7.3066e-11	0.127812	2.63763e-11	0.0453123	0.826875	0.948047	FALSE	rs1993398	0.2396	0.937	21231	0.00175363	1.17599	0.958001	-0.922618	0.475144	0.937	517	0.0163832	0.714135	0.578656	-0.284599	-1.20722	2.64234e-16	FALSE	FALSE
FAIM2	rs7132908	FKBP11	ENSG00000134285.10	Skin_Not_Sun_Exposed_Suprapubic	801	7.3066e-11	0.127812	2.63763e-11	0.0453123	0.826875	0.948047	FALSE	rs1574326	0.4205	0.8929	20323	0.00113086	0.805554	0.972506	-1.48135	0.114806	0.8929	517	0.0101132	1.57695	0.689905	0.272384	-1.20897	2.63771e-16	FALSE	FALSE
FAIM2	rs7132908	FKBP11	ENSG00000134285.10	Skin_Not_Sun_Exposed_Suprapubic	801	7.3066e-11	0.127812	2.63763e-11	0.0453123	0.826875	0.948047	FALSE	rs140497186	0.4588	0.9683	18582	0.00385325	0.740824	0.912133	-0.965667	0.724101	0.9683	517	0.0315072	0.352983	0.416611	-0.243496	-1.20916	2.6372e-16	FALSE	FALSE
FAIM2	rs7132908	FKBP11	ENSG00000134285.10	Skin_Not_Sun_Exposed_Suprapubic	801	7.3066e-11	0.127812	2.63763e-11	0.0453123	0.826875	0.948047	FALSE	rs7965658	0.2114	0.2126	21287	0.000616759	1.24973	0.984815	-1.32468	0.131231	0.2126	517	0.00577725	1.50927	0.795693	0.112182	-1.2125	2.62842e-16	FALSE	FALSE
FAIM2	rs7132908	FKBP11	ENSG00000134285.10	Skin_Not_Sun_Exposed_Suprapubic	801	7.3066e-11	0.127812	2.63763e-11	0.0453123	0.826875	0.948047	FALSE	rs74952881	0.2415	0.937	21231	0.00175363	1.17125	0.958001	-0.927949	0.475144	0.937	517	0.0163832	0.714135	0.578656	-0.284599	-1.21255	2.62829e-16	FALSE	FALSE
FAIM2	rs7132908	FKBP11	ENSG00000134285.10	Skin_Not_Sun_Exposed_Suprapubic	801	7.3066e-11	0.127812	2.63763e-11	0.0453123	0.826875	0.948047	FALSE	rs7973389	0.2289	0.8824	21306	0.000994063	1.2032	0.975751	-1.1534	0.21285	0.8824	517	0.0093198	1.24577	0.707107	-0.0652818	-1.21868	2.61221e-16	FALSE	FALSE
FAIM2	rs7132908	FKBP11	ENSG00000134285.10	Skin_Not_Sun_Exposed_Suprapubic	801	7.3066e-11	0.127812	2.63763e-11	0.0453123	0.826875	0.948047	FALSE	rs876889	0.2276	0.1177	21306	0.000993331	1.20656	0.975768	-1.14979	0.215317	0.1177	517	0.00931294	1.23908	0.707259	-0.0713024	-1.22109	2.60592e-16	FALSE	FALSE
FAIM2	rs7132908	FKBP11	ENSG00000134285.10	Skin_Not_Sun_Exposed_Suprapubic	801	7.3066e-11	0.127812	2.63763e-11	0.0453123	0.826875	0.948047	FALSE	rs12310510	0.3313	0.8916	21310	0.0010671	0.971499	0.974016	-1.36549	0.146008	0.8916	517	0.0100065	1.45378	0.69217	0.142336	-1.22315	2.60056e-16	FALSE	FALSE
FAIM2	rs7132908	FKBP11	ENSG00000134285.10	Skin_Not_Sun_Exposed_Suprapubic	801	7.3066e-11	0.127812	2.63763e-11	0.0453123	0.826875	0.948047	FALSE	rs7979262	0.3313	0.8916	21310	0.0010671	0.971499	0.974016	-1.36549	0.146008	0.8916	517	0.0100065	1.45378	0.69217	0.142336	-1.22315	2.60056e-16	FALSE	FALSE
FAIM2	rs7132908	FKBP11	ENSG00000134285.10	Skin_Not_Sun_Exposed_Suprapubic	801	7.3066e-11	0.127812	2.63763e-11	0.0453123	0.826875	0.948047	FALSE	rs12301824	0.3394	0.8931	21311	0.00108021	0.955351	0.973705	-1.37484	0.144248	0.8931	517	0.0101298	1.46015	0.689553	0.150209	-1.22463	2.59672e-16	FALSE	FALSE
FAIM2	rs7132908	FKBP11	ENSG00000134285.10	Skin_Not_Sun_Exposed_Suprapubic	801	7.3066e-11	0.127812	2.63763e-11	0.0453123	0.826875	0.948047	FALSE	rs7688	0.4195	0.8939	21311	0.00108738	0.807289	0.973535	-1.49873	0.114806	0.8939	517	0.0101971	1.57695	0.688135	0.27303	-1.2257	2.59394e-16	FALSE	FALSE
FAIM2	rs7132908	FKBP11	ENSG00000134285.10	Skin_Not_Sun_Exposed_Suprapubic	801	7.3066e-11	0.127812	2.63763e-11	0.0453123	0.826875	0.948047	FALSE	rs7962645	0.4213	0.8941	21311	0.00108919	0.804168	0.973492	-1.50038	0.114806	0.8941	517	0.010214	1.57695	0.687778	0.273158	-1.22723	2.58999e-16	FALSE	FALSE
FAIM2	rs7132908	FKBP11	ENSG00000134285.10	Skin_Not_Sun_Exposed_Suprapubic	801	7.3066e-11	0.127812	2.63763e-11	0.0453123	0.826875	0.948047	FALSE	rs7967624	0.4213	0.8939	21311	0.00108738	0.804168	0.973535	-1.50118	0.114806	0.8939	517	0.0101971	1.57695	0.688135	0.27303	-1.22815	2.5876e-16	FALSE	FALSE
FAIM2	rs7132908	FKBP11	ENSG00000134285.10	Skin_Not_Sun_Exposed_Suprapubic	801	7.3066e-11	0.127812	2.63763e-11	0.0453123	0.826875	0.948047	FALSE	rs112804619	0.47	0.9605	20681	0.00280106	0.722479	0.934556	-1.11937	0.35163	0.9605	517	0.0254909	0.931432	0.468839	-0.112971	-1.23234	2.57677e-16	FALSE	FALSE
FAIM2	rs7132908	FKBP11	ENSG00000134285.10	Skin_Not_Sun_Exposed_Suprapubic	801	7.3066e-11	0.127812	2.63763e-11	0.0453123	0.826875	0.948047	FALSE	rs3887728	0.2328	0.1176	21306	0.000994063	1.19318	0.975751	-1.16512	0.214013	0.1176	517	0.0093198	1.24261	0.707107	-0.0680625	-1.23318	2.57462e-16	FALSE	FALSE
FAIM2	rs7132908	FKBP11	ENSG00000134285.10	Skin_Not_Sun_Exposed_Suprapubic	801	7.3066e-11	0.127812	2.63763e-11	0.0453123	0.826875	0.948047	FALSE	rs73112192	0.3813	0.0736	19766	0.00163077	0.875504	0.960828	-1.25165	0.206573	0.0736	517	0.0141841	1.26305	0.613344	0.0141186	-1.23753	2.56343e-16	FALSE	FALSE
FAIM2	rs7132908	FKBP11	ENSG00000134285.10	Skin_Not_Sun_Exposed_Suprapubic	801	7.3066e-11	0.127812	2.63763e-11	0.0453123	0.826875	0.948047	FALSE	rs2336058	0.3952	0.107	20323	0.00113179	0.850225	0.972484	-1.44499	0.130871	0.107	517	0.0101215	1.51068	0.689729	0.201875	-1.24312	2.54915e-16	FALSE	FALSE
FAIM2	rs7132908	FKBP11	ENSG00000134285.10	Skin_Not_Sun_Exposed_Suprapubic	801	7.3066e-11	0.127812	2.63763e-11	0.0453123	0.826875	0.948047	FALSE	rs9804971	0.4008	0.8992	21311	0.00113781	0.840193	0.972342	-1.45071	0.130871	0.8992	517	0.01067	1.51068	0.678325	0.20691	-1.2438	2.54741e-16	FALSE	FALSE
FAIM2	rs7132908	FKBP11	ENSG00000134285.10	Skin_Not_Sun_Exposed_Suprapubic	801	7.3066e-11	0.127812	2.63763e-11	0.0453123	0.826875	0.948047	FALSE	rs11169150	0.1975	0.8908	21326	0.00105944	1.28871	0.974197	-1.01968	0.304945	0.8908	517	0.00994207	1.02589	0.693544	-0.226383	-1.24607	2.54165e-16	FALSE	FALSE
FAIM2	rs7132908	FKBP11	ENSG00000134285.10	Skin_Not_Sun_Exposed_Suprapubic	801	7.3066e-11	0.127812	2.63763e-11	0.0453123	0.826875	0.948047	FALSE	rs113962040	0.3476	0.107	21311	0.00107932	0.939255	0.973726	-1.39008	0.146008	0.107	517	0.0101215	1.45378	0.689729	0.143706	-1.24637	2.54087e-16	FALSE	FALSE
FAIM2	rs7132908	FKBP11	ENSG00000134285.10	Skin_Not_Sun_Exposed_Suprapubic	801	7.3066e-11	0.127812	2.63763e-11	0.0453123	0.826875	0.948047	FALSE	rs55812050	0.3476	0.107	21311	0.00107932	0.939255	0.973726	-1.39008	0.146008	0.107	517	0.0101215	1.45378	0.689729	0.143706	-1.24637	2.54087e-16	FALSE	FALSE
FAIM2	rs7132908	FKBP11	ENSG00000134285.10	Skin_Not_Sun_Exposed_Suprapubic	801	7.3066e-11	0.127812	2.63763e-11	0.0453123	0.826875	0.948047	FALSE	rs77848437	0.4345	0.0398	20781	0.00276743	0.781514	0.935291	-1.08331	0.417255	0.0398	517	0.0253067	0.811193	0.470646	-0.163198	-1.24651	2.54054e-16	FALSE	FALSE
FAIM2	rs7132908	FKBP11	ENSG00000134285.10	Skin_Not_Sun_Exposed_Suprapubic	801	7.3066e-11	0.127812	2.63763e-11	0.0453123	0.826875	0.948047	FALSE	rs7977389	0.2216	0.883	21308	0.000998388	1.22228	0.975648	-1.12877	0.236964	0.883	517	0.00936123	1.18261	0.706187	-0.118582	-1.24736	2.53837e-16	FALSE	FALSE
FAIM2	rs7132908	FKBP11	ENSG00000134285.10	Skin_Not_Sun_Exposed_Suprapubic	801	7.3066e-11	0.127812	2.63763e-11	0.0453123	0.826875	0.948047	FALSE	rs11169073	0.2476	0.8822	21306	0.0009926	1.1562	0.975786	-1.2082	0.202422	0.8822	517	0.00930609	1.27468	0.707412	-0.0397886	-1.24799	2.53678e-16	FALSE	FALSE
FAIM2	rs7132908	FKBP11	ENSG00000134285.10	Skin_Not_Sun_Exposed_Suprapubic	801	7.3066e-11	0.127812	2.63763e-11	0.0453123	0.826875	0.948047	FALSE	rs12320556	0.2368	0.8823	21306	0.000993331	1.18302	0.975768	-1.17724	0.215317	0.8823	517	0.00931294	1.23908	0.707259	-0.0713024	-1.24854	2.53538e-16	FALSE	FALSE
FAIM2	rs7132908	FKBP11	ENSG00000134285.10	Skin_Not_Sun_Exposed_Suprapubic	801	7.3066e-11	0.127812	2.63763e-11	0.0453123	0.826875	0.948047	FALSE	rs11169109	0.3492	0.893	21311	0.00107932	0.936142	0.973726	-1.39292	0.146008	0.893	517	0.0101215	1.45378	0.689729	0.143706	-1.24921	2.53366e-16	FALSE	FALSE
FAIM2	rs7132908	FKBP11	ENSG00000134285.10	Skin_Not_Sun_Exposed_Suprapubic	801	7.3066e-11	0.127812	2.63763e-11	0.0453123	0.826875	0.948047	FALSE	rs61710637	0.3492	0.893	21311	0.00107932	0.936142	0.973726	-1.39292	0.146008	0.893	517	0.0101215	1.45378	0.689729	0.143706	-1.24921	2.53366e-16	FALSE	FALSE
FAIM2	rs7132908	FKBP11	ENSG00000134285.10	Skin_Not_Sun_Exposed_Suprapubic	801	7.3066e-11	0.127812	2.63763e-11	0.0453123	0.826875	0.948047	FALSE	rs12314795	0.4436	0.1057	21311	0.001091	0.766128	0.973449	-1.52866	0.114806	0.1057	517	0.0102311	1.57695	0.68742	0.273286	-1.25538	2.5181e-16	FALSE	FALSE
FAIM2	rs7132908	FKBP11	ENSG00000134285.10	Skin_Not_Sun_Exposed_Suprapubic	801	7.3066e-11	0.127812	2.63763e-11	0.0453123	0.826875	0.948047	FALSE	rs61281663	0.2388	0.9371	21231	0.00175623	1.17799	0.957941	-0.919689	0.579046	0.9371	517	0.0164075	0.554779	0.578294	-0.34273	-1.26242	2.50042e-16	FALSE	FALSE
FAIM2	rs7132908	FKBP11	ENSG00000134285.10	Skin_Not_Sun_Exposed_Suprapubic	801	7.3066e-11	0.127812	2.63763e-11	0.0453123	0.826875	0.948047	FALSE	rs11169070	0.2991	0.8827	21307	0.00099622	1.03837	0.9757	-1.33263	0.164402	0.8827	517	0.00934046	1.39042	0.706648	0.0698768	-1.26276	2.49958e-16	FALSE	FALSE
FAIM2	rs7132908	FKBP11	ENSG00000134285.10	Skin_Not_Sun_Exposed_Suprapubic	801	7.3066e-11	0.127812	2.63763e-11	0.0453123	0.826875	0.948047	FALSE	rs11169081	0.2659	0.1181	21306	0.000990416	1.11255	0.975838	-1.25755	0.189507	0.1181	517	0.00928561	1.31204	0.707868	-0.0059961	-1.26355	2.49761e-16	FALSE	FALSE
FAIM2	rs7132908	FKBP11	ENSG00000134285.10	Skin_Not_Sun_Exposed_Suprapubic	801	7.3066e-11	0.127812	2.63763e-11	0.0453123	0.826875	0.948047	FALSE	rs11169126	0.3112	0.0639	21229	0.00173076	1.01271	0.958526	-1.09982	0.33344	0.0639	517	0.016168	0.967208	0.581876	-0.163819	-1.26364	2.49738e-16	FALSE	FALSE
FAIM2	rs7132908	FKBP11	ENSG00000134285.10	Skin_Not_Sun_Exposed_Suprapubic	801	7.3066e-11	0.127812	2.63763e-11	0.0453123	0.826875	0.948047	FALSE	rs12296586	0.3992	0.894	21311	0.00108828	0.843051	0.973514	-1.46961	0.130871	0.894	517	0.0102055	1.51068	0.687957	0.202701	-1.26691	2.48923e-16	FALSE	FALSE
FAIM2	rs7132908	FKBP11	ENSG00000134285.10	Skin_Not_Sun_Exposed_Suprapubic	801	7.3066e-11	0.127812	2.63763e-11	0.0453123	0.826875	0.948047	FALSE	rs7956089	0.4028	0.8941	21311	0.00108919	0.836631	0.973492	-1.47446	0.130871	0.8941	517	0.010214	1.51068	0.687778	0.202783	-1.27167	2.47739e-16	FALSE	FALSE
FAIM2	rs7132908	FKBP11	ENSG00000134285.10	Skin_Not_Sun_Exposed_Suprapubic	801	7.3066e-11	0.127812	2.63763e-11	0.0453123	0.826875	0.948047	FALSE	rs56906356	0.3159	0.0638	21229	0.00173328	1.00292	0.958468	-1.1086	0.33344	0.0638	517	0.0161916	0.967208	0.581521	-0.163561	-1.27217	2.47617e-16	FALSE	FALSE
FAIM2	rs7132908	FKBP11	ENSG00000134285.10	Skin_Not_Sun_Exposed_Suprapubic	801	7.3066e-11	0.127812	2.63763e-11	0.0453123	0.826875	0.948047	FALSE	rs11169133	0.4581	0.8945	21311	0.00109283	0.741979	0.973406	-1.54559	0.114806	0.8945	517	0.0102482	1.57695	0.687061	0.273413	-1.27217	2.47615e-16	FALSE	FALSE
FAIM2	rs7132908	FKBP11	ENSG00000134285.10	Skin_Not_Sun_Exposed_Suprapubic	801	7.3066e-11	0.127812	2.63763e-11	0.0453123	0.826875	0.948047	FALSE	rs17123808	0.2501	0.119	21306	0.000983929	1.15011	0.975992	-1.2192	0.207674	0.119	517	0.00922479	1.25999	0.709225	-0.054631	-1.27383	2.47206e-16	FALSE	FALSE
FAIM2	rs7132908	FKBP11	ENSG00000134285.10	Skin_Not_Sun_Exposed_Suprapubic	801	7.3066e-11	0.127812	2.63763e-11	0.0453123	0.826875	0.948047	FALSE	rs1470906	0.4046	0.1059	21311	0.00108919	0.833434	0.973492	-1.47706	0.130871	0.1059	517	0.010214	1.51068	0.687778	0.202783	-1.27427	2.47096e-16	FALSE	FALSE
FAIM2	rs7132908	FKBP11	ENSG00000134285.10	Skin_Not_Sun_Exposed_Suprapubic	801	7.3066e-11	0.127812	2.63763e-11	0.0453123	0.826875	0.948047	FALSE	rs4563	0.4048	0.1059	21311	0.00108919	0.833079	0.973492	-1.47734	0.130871	0.1059	517	0.010214	1.51068	0.687778	0.202783	-1.27456	2.47025e-16	FALSE	FALSE
FAIM2	rs7132908	FKBP11	ENSG00000134285.10	Skin_Not_Sun_Exposed_Suprapubic	801	7.3066e-11	0.127812	2.63763e-11	0.0453123	0.826875	0.948047	FALSE	rs7973498	0.2661	0.9373	21231	0.00176146	1.11209	0.957821	-0.990628	0.478414	0.9373	517	0.0164563	0.708856	0.57757	-0.285758	-1.27639	2.46575e-16	FALSE	FALSE
FAIM2	rs7132908	FKBP11	ENSG00000134285.10	Skin_Not_Sun_Exposed_Suprapubic	801	7.3066e-11	0.127812	2.63763e-11	0.0453123	0.826875	0.948047	FALSE	rs10875964	0.3282	0.893	21311	0.00107932	0.977746	0.973726	-1.35415	0.165688	0.893	517	0.0101215	1.38619	0.689729	0.0775129	-1.27664	2.46512e-16	FALSE	FALSE
FAIM2	rs7132908	FKBP11	ENSG00000134285.10	Skin_Not_Sun_Exposed_Suprapubic	801	7.3066e-11	0.127812	2.63763e-11	0.0453123	0.826875	0.948047	FALSE	rs7313738	0.3282	0.893	21311	0.00107932	0.977746	0.973726	-1.35415	0.165688	0.893	517	0.0101215	1.38619	0.689729	0.0775129	-1.27664	2.46512e-16	FALSE	FALSE
FAIM2	rs7132908	FKBP11	ENSG00000134285.10	Skin_Not_Sun_Exposed_Suprapubic	801	7.3066e-11	0.127812	2.63763e-11	0.0453123	0.826875	0.948047	FALSE	rs60126713	0.2671	0.0627	21231	0.00176146	1.10977	0.957821	-0.9931	0.478414	0.0627	517	0.0164563	0.708856	0.57757	-0.285758	-1.27886	2.45966e-16	FALSE	FALSE
FAIM2	rs7132908	FKBP11	ENSG00000134285.10	Skin_Not_Sun_Exposed_Suprapubic	801	7.3066e-11	0.127812	2.63763e-11	0.0453123	0.826875	0.948047	FALSE	rs12317646	0.3298	0.107	21311	0.00107932	0.974517	0.973726	-1.35722	0.165688	0.107	517	0.0101215	1.38619	0.689729	0.0775129	-1.27971	2.45756e-16	FALSE	FALSE
FAIM2	rs7132908	FKBP11	ENSG00000134285.10	Skin_Not_Sun_Exposed_Suprapubic	801	7.3066e-11	0.127812	2.63763e-11	0.0453123	0.826875	0.948047	FALSE	rs74087188	0.2156	0.9216	21316	0.001427	1.23831	0.965554	-0.943879	0.478981	0.9216	517	0.0133851	0.707942	0.627002	-0.335969	-1.27985	2.45722e-16	FALSE	FALSE
FAIM2	rs7132908	FKBP11	ENSG00000134285.10	Skin_Not_Sun_Exposed_Suprapubic	801	7.3066e-11	0.127812	2.63763e-11	0.0453123	0.826875	0.948047	FALSE	rs11169106	0.3298	0.8929	21311	0.00107843	0.974517	0.973747	-1.35761	0.165688	0.8929	517	0.0101132	1.38619	0.689905	0.0773983	-1.28021	2.45632e-16	FALSE	FALSE
FAIM2	rs7132908	FKBP11	ENSG00000134285.10	Skin_Not_Sun_Exposed_Suprapubic	801	7.3066e-11	0.127812	2.63763e-11	0.0453123	0.826875	0.948047	FALSE	rs73306808	0.3298	0.1071	21311	0.00107843	0.974517	0.973747	-1.35761	0.165688	0.1071	517	0.0101132	1.38619	0.689905	0.0773983	-1.28021	2.45632e-16	FALSE	FALSE
FAIM2	rs7132908	FKBP11	ENSG00000134285.10	Skin_Not_Sun_Exposed_Suprapubic	801	7.3066e-11	0.127812	2.63763e-11	0.0453123	0.826875	0.948047	FALSE	rs113299950	0.5707	0.9634	17183	0.00362745	0.567021	0.916854	-1.09619	0.474269	0.9634	517	0.0274278	0.71555	0.45065	-0.184141	-1.28033	2.45604e-16	FALSE	FALSE
FAIM2	rs7132908	FKBP11	ENSG00000134285.10	Skin_Not_Sun_Exposed_Suprapubic	801	7.3066e-11	0.127812	2.63763e-11	0.0453123	0.826875	0.948047	FALSE	rs59689618	0.5718	0.9634	17183	0.00362745	0.565403	0.916854	-1.09703	0.474269	0.9634	517	0.0274278	0.71555	0.45065	-0.184141	-1.28117	2.45398e-16	FALSE	FALSE
FAIM2	rs7132908	FKBP11	ENSG00000134285.10	Skin_Not_Sun_Exposed_Suprapubic	801	7.3066e-11	0.127812	2.63763e-11	0.0453123	0.826875	0.948047	FALSE	rs117925062	0.9633	0.0267	16673	0.00507244	0.0460129	0.88746	-1.09129	0.625047	0.0267	517	0.0372153	0.48871	0.376788	-0.191439	-1.28272	2.45017e-16	FALSE	FALSE
FAIM2	rs7132908	FKBP11	ENSG00000134285.10	Skin_Not_Sun_Exposed_Suprapubic	801	7.3066e-11	0.127812	2.63763e-11	0.0453123	0.826875	0.948047	FALSE	rs7964320	0.2692	0.9373	21231	0.00176146	1.10491	0.957821	-0.998253	0.478414	0.9373	517	0.0164563	0.708856	0.57757	-0.285758	-1.28401	2.44701e-16	FALSE	FALSE
FAIM2	rs7132908	FKBP11	ENSG00000134285.10	Skin_Not_Sun_Exposed_Suprapubic	801	7.3066e-11	0.127812	2.63763e-11	0.0453123	0.826875	0.948047	FALSE	rs77180961	0.6078	0.0356	17184	0.00372526	0.513216	0.914803	-1.11092	0.474269	0.0356	517	0.0281691	0.71555	0.444058	-0.179864	-1.29078	2.4305e-16	FALSE	FALSE
FAIM2	rs7132908	FKBP11	ENSG00000134285.10	Skin_Not_Sun_Exposed_Suprapubic	801	7.3066e-11	0.127812	2.63763e-11	0.0453123	0.826875	0.948047	FALSE	rs17260403	0.31	0.8929	20773	0.00110636	1.01522	0.973085	-1.30608	0.187838	0.8929	517	0.0101132	1.317	0.689905	0.0128794	-1.2932	2.42464e-16	FALSE	FALSE
FAIM2	rs7132908	FKBP11	ENSG00000134285.10	Skin_Not_Sun_Exposed_Suprapubic	801	7.3066e-11	0.127812	2.63763e-11	0.0453123	0.826875	0.948047	FALSE	rs11169076	0.2833	0.1188	21307	0.000985316	1.07294	0.975959	-1.30225	0.184146	0.1188	517	0.00923822	1.3281	0.708924	0.0081293	-1.29412	2.42241e-16	FALSE	FALSE
FAIM2	rs7132908	FKBP11	ENSG00000134285.10	Skin_Not_Sun_Exposed_Suprapubic	801	7.3066e-11	0.127812	2.63763e-11	0.0453123	0.826875	0.948047	FALSE	rs75277657	0.617	0.0358	17184	0.00370522	0.500107	0.915222	-1.11941	0.474269	0.0358	517	0.0280175	0.71555	0.44539	-0.180723	-1.30013	2.40788e-16	FALSE	FALSE
FAIM2	rs7132908	FKBP11	ENSG00000134285.10	Skin_Not_Sun_Exposed_Suprapubic	801	7.3066e-11	0.127812	2.63763e-11	0.0453123	0.826875	0.948047	FALSE	rs60094911	0.2724	0.0627	21231	0.00176146	1.09755	0.957821	-1.00601	0.49474	0.0627	517	0.0164563	0.682789	0.57757	-0.296233	-1.30224	2.4028e-16	FALSE	FALSE
FAIM2	rs7132908	FKBP11	ENSG00000134285.10	Skin_Not_Sun_Exposed_Suprapubic	801	7.3066e-11	0.127812	2.63763e-11	0.0453123	0.826875	0.948047	FALSE	rs138359681	0.2789	0.0624	21231	0.00176936	1.08279	0.95764	-1.01938	0.478414	0.0624	517	0.0165302	0.708856	0.576477	-0.284741	-1.30412	2.39829e-16	FALSE	FALSE
FAIM2	rs7132908	FKBP11	ENSG00000134285.10	Skin_Not_Sun_Exposed_Suprapubic	801	7.3066e-11	0.127812	2.63763e-11	0.0453123	0.826875	0.948047	FALSE	rs12306430	0.3316	0.9357	21229	0.00172072	0.970896	0.958756	-1.14225	0.33344	0.9357	517	0.0160743	0.967208	0.58329	-0.164851	-1.3071	2.39117e-16	FALSE	FALSE
FAIM2	rs7132908	FKBP11	ENSG00000134285.10	Skin_Not_Sun_Exposed_Suprapubic	801	7.3066e-11	0.127812	2.63763e-11	0.0453123	0.826875	0.948047	FALSE	rs55637397	0.2318	0.0653	21229	0.00169619	1.19573	0.95932	-0.915204	0.685064	0.0653	517	0.0158451	0.405563	0.586777	-0.393627	-1.30883	2.38703e-16	FALSE	FALSE
FAIM2	rs7132908	FKBP11	ENSG00000134285.10	Skin_Not_Sun_Exposed_Suprapubic	801	7.3066e-11	0.127812	2.63763e-11	0.0453123	0.826875	0.948047	FALSE	rs74087134	0.281	0.9374	21231	0.00176408	1.07808	0.957761	-1.02563	0.478414	0.9374	517	0.0164809	0.708856	0.577206	-0.285419	-1.31104	2.38175e-16	FALSE	FALSE
FAIM2	rs7132908	FKBP11	ENSG00000134285.10	Skin_Not_Sun_Exposed_Suprapubic	801	7.3066e-11	0.127812	2.63763e-11	0.0453123	0.826875	0.948047	FALSE	rs112062323	0.6003	0.9656	17748	0.00372807	0.523969	0.914744	-1.10548	0.55156	0.9656	517	0.0291155	0.595424	0.435916	-0.209003	-1.31449	2.37357e-16	FALSE	FALSE
FAIM2	rs7132908	FKBP11	ENSG00000134285.10	Skin_Not_Sun_Exposed_Suprapubic	801	7.3066e-11	0.127812	2.63763e-11	0.0453123	0.826875	0.948047	FALSE	rs74903123	0.2819	0.9367	21231	0.00174588	1.07606	0.958178	-1.03243	0.478414	0.9367	517	0.0163108	0.708856	0.579736	-0.287784	-1.32021	2.36001e-16	FALSE	FALSE
FAIM2	rs7132908	FKBP11	ENSG00000134285.10	Skin_Not_Sun_Exposed_Suprapubic	801	7.3066e-11	0.127812	2.63763e-11	0.0453123	0.826875	0.948047	FALSE	rs112436848	0.7913	0.9678	20538	0.00343391	0.264623	0.920939	-1.23653	0.344837	0.9678	517	0.031034	0.944651	0.420294	-0.0850889	-1.32161	2.35671e-16	FALSE	FALSE
FAIM2	rs7132908	FKBP11	ENSG00000134285.10	Skin_Not_Sun_Exposed_Suprapubic	801	7.3066e-11	0.127812	2.63763e-11	0.0453123	0.826875	0.948047	FALSE	rs112631512	0.6131	0.0365	17690	0.00353278	0.505653	0.918848	-1.13825	0.474269	0.0365	517	0.0275001	0.71555	0.449999	-0.183715	-1.32196	2.35589e-16	FALSE	FALSE
FAIM2	rs7132908	FKBP11	ENSG00000134285.10	Skin_Not_Sun_Exposed_Suprapubic	801	7.3066e-11	0.127812	2.63763e-11	0.0453123	0.826875	0.948047	FALSE	rs118119231	0.928	0.0263	19544	0.00439131	0.0903614	0.901077	-1.15303	0.561668	0.0263	517	0.0377658	0.580366	0.373346	-0.170804	-1.32383	2.35148e-16	FALSE	FALSE
FAIM2	rs7132908	FKBP11	ENSG00000134285.10	Skin_Not_Sun_Exposed_Suprapubic	801	7.3066e-11	0.127812	2.63763e-11	0.0453123	0.826875	0.948047	FALSE	rs112491925	0.6444	0.0347	17458	0.00375839	0.461556	0.91411	-1.12998	0.55156	0.0347	517	0.0288727	0.595424	0.437976	-0.210467	-1.34045	2.31274e-16	FALSE	FALSE
FAIM2	rs7132908	FKBP11	ENSG00000134285.10	Skin_Not_Sun_Exposed_Suprapubic	801	7.3066e-11	0.127812	2.63763e-11	0.0453123	0.826875	0.948047	FALSE	rs143614217	0.6582	0.0345	17458	0.0037794	0.4424	0.913672	-1.13539	0.55156	0.0345	517	0.0290341	0.595424	0.436604	-0.209492	-1.34488	2.30251e-16	FALSE	FALSE
FAIM2	rs7132908	FKBP11	ENSG00000134285.10	Skin_Not_Sun_Exposed_Suprapubic	801	7.3066e-11	0.127812	2.63763e-11	0.0453123	0.826875	0.948047	FALSE	rs143098885	0.3112	0.105	21313	0.00109732	1.01271	0.9733	-1.31244	0.207422	0.105	517	0.0102912	1.26069	0.686159	-0.0341683	-1.34661	2.29853e-16	FALSE	FALSE
FAIM2	rs7132908	FKBP11	ENSG00000134285.10	Skin_Not_Sun_Exposed_Suprapubic	801	7.3066e-11	0.127812	2.63763e-11	0.0453123	0.826875	0.948047	FALSE	rs113372654	0.3581	0.0635	21229	0.00174091	0.918992	0.958292	-1.18387	0.33344	0.0635	517	0.0162629	0.967208	0.580452	-0.162785	-1.34666	2.29842e-16	FALSE	FALSE
FAIM2	rs7132908	FKBP11	ENSG00000134285.10	Skin_Not_Sun_Exposed_Suprapubic	801	7.3066e-11	0.127812	2.63763e-11	0.0453123	0.826875	0.948047	FALSE	rs142219257	0.3441	0.0634	21229	0.00174347	0.946095	0.958234	-1.15898	0.356925	0.0634	517	0.0162868	0.92124	0.580094	-0.187704	-1.34668	2.29837e-16	FALSE	FALSE
FAIM2	rs7132908	FKBP11	ENSG00000134285.10	Skin_Not_Sun_Exposed_Suprapubic	801	7.3066e-11	0.127812	2.63763e-11	0.0453123	0.826875	0.948047	FALSE	rs113237479	0.7269	0.0332	20796	0.00329256	0.349252	0.923946	-1.23181	0.389848	0.0332	517	0.0301304	0.859893	0.42751	-0.120826	-1.35263	2.28473e-16	FALSE	FALSE
FAIM2	rs7132908	FKBP11	ENSG00000134285.10	Skin_Not_Sun_Exposed_Suprapubic	801	7.3066e-11	0.127812	2.63763e-11	0.0453123	0.826875	0.948047	FALSE	rs12306422	0.3645	0.0634	21229	0.00174347	0.906824	0.958234	-1.19384	0.331845	0.0634	517	0.0162868	0.970404	0.580094	-0.160729	-1.35457	2.28031e-16	FALSE	FALSE
FAIM2	rs7132908	FKBP11	ENSG00000134285.10	Skin_Not_Sun_Exposed_Suprapubic	801	7.3066e-11	0.127812	2.63763e-11	0.0453123	0.826875	0.948047	FALSE	rs1339274515	0.2523	0.0642	21231	0.00172306	1.14478	0.958702	-0.965276	0.685064	0.0642	517	0.0160976	0.405563	0.582938	-0.389319	-1.35459	2.28025e-16	FALSE	FALSE
FAIM2	rs7132908	FKBP11	ENSG00000134285.10	Skin_Not_Sun_Exposed_Suprapubic	801	7.3066e-11	0.127812	2.63763e-11	0.0453123	0.826875	0.948047	FALSE	rs74086911	0.2523	0.0642	21231	0.00172306	1.14478	0.958702	-0.965276	0.685064	0.0642	517	0.0160976	0.405563	0.582938	-0.389319	-1.35459	2.28025e-16	FALSE	FALSE
FAIM2	rs7132908	FKBP11	ENSG00000134285.10	Skin_Not_Sun_Exposed_Suprapubic	801	7.3066e-11	0.127812	2.63763e-11	0.0453123	0.826875	0.948047	FALSE	rs7952734	0.254	0.894	21312	0.00108823	1.14069	0.973515	-1.18223	0.276161	0.894	517	0.0102055	1.08898	0.687957	-0.174388	-1.35662	2.27564e-16	FALSE	FALSE
FAIM2	rs7132908	FKBP11	ENSG00000134285.10	Skin_Not_Sun_Exposed_Suprapubic	801	7.3066e-11	0.127812	2.63763e-11	0.0453123	0.826875	0.948047	FALSE	rs75278574	0.2464	0.0662	21228	0.00167482	1.15914	0.959812	-0.962294	0.685064	0.0662	517	0.0156447	0.405563	0.589859	-0.397117	-1.35941	2.26929e-16	FALSE	FALSE
FAIM2	rs7132908	FKBP11	ENSG00000134285.10	Skin_Not_Sun_Exposed_Suprapubic	801	7.3066e-11	0.127812	2.63763e-11	0.0453123	0.826875	0.948047	FALSE	rs297909	0.4257	0.2617	21275	0.000534666	0.796571	0.98681	-1.85106	0.0701897	0.2617	517	0.00500545	1.81068	0.81802	0.489042	-1.36201	2.26339e-16	FALSE	FALSE
FAIM2	rs7132908	FKBP11	ENSG00000134285.10	Skin_Not_Sun_Exposed_Suprapubic	801	7.3066e-11	0.127812	2.63763e-11	0.0453123	0.826875	0.948047	FALSE	rs56945609	0.3056	0.9376	21231	0.00176936	1.0245	0.95764	-1.07821	0.478414	0.9376	517	0.0165302	0.708856	0.576477	-0.284741	-1.36295	2.26129e-16	FALSE	FALSE
FAIM2	rs7132908	FKBP11	ENSG00000134285.10	Skin_Not_Sun_Exposed_Suprapubic	801	7.3066e-11	0.127812	2.63763e-11	0.0453123	0.826875	0.948047	FALSE	rs4641552	0.285	0.0635	20243	0.00182571	1.06915	0.95635	-1.01917	0.579046	0.0635	517	0.0162629	0.554779	0.580452	-0.344963	-1.36414	2.2586e-16	FALSE	FALSE
FAIM2	rs7132908	FKBP11	ENSG00000134285.10	Skin_Not_Sun_Exposed_Suprapubic	801	7.3066e-11	0.127812	2.63763e-11	0.0453123	0.826875	0.948047	FALSE	rs58756176	0.3079	0.9376	21231	0.00176936	1.01964	0.95764	-1.08296	0.478414	0.9376	517	0.0165302	0.708856	0.576477	-0.284741	-1.3677	2.25056e-16	FALSE	FALSE
FAIM2	rs7132908	FKBP11	ENSG00000134285.10	Skin_Not_Sun_Exposed_Suprapubic	801	7.3066e-11	0.127812	2.63763e-11	0.0453123	0.826875	0.948047	FALSE	rs12309940	0.2761	0.1063	21313	0.00108547	1.08912	0.97358	-1.2394	0.253633	0.1063	517	0.0101802	1.14157	0.688491	-0.13455	-1.37394	2.23655e-16	FALSE	FALSE
FAIM2	rs7132908	FKBP11	ENSG00000134285.10	Skin_Not_Sun_Exposed_Suprapubic	801	7.3066e-11	0.127812	2.63763e-11	0.0453123	0.826875	0.948047	FALSE	rs2005195	0.2545	0.8819	21306	0.000990416	1.13949	0.975838	-1.22796	0.252228	0.8819	517	0.00928561	1.14495	0.707868	-0.151295	-1.37925	2.22472e-16	FALSE	FALSE
FAIM2	rs7132908	FKBP11	ENSG00000134285.10	Skin_Not_Sun_Exposed_Suprapubic	801	7.3066e-11	0.127812	2.63763e-11	0.0453123	0.826875	0.948047	FALSE	rs1049986	0.394	0.8939	21311	0.00108738	0.852386	0.973535	-1.4623	0.164299	0.8939	517	0.0101971	1.39076	0.688135	0.0829049	-1.37939	2.2244e-16	FALSE	FALSE
FAIM2	rs7132908	FKBP11	ENSG00000134285.10	Skin_Not_Sun_Exposed_Suprapubic	801	7.3066e-11	0.127812	2.63763e-11	0.0453123	0.826875	0.948047	FALSE	rs7971369	0.3599	0.067	21227	0.00165632	0.915556	0.960239	-1.20997	0.33344	0.067	517	0.0154712	0.967208	0.592555	-0.171759	-1.38173	2.2192e-16	FALSE	FALSE
FAIM2	rs7132908	FKBP11	ENSG00000134285.10	Skin_Not_Sun_Exposed_Suprapubic	801	7.3066e-11	0.127812	2.63763e-11	0.0453123	0.826875	0.948047	FALSE	rs74089573	0.256	0.0668	21228	0.00166084	1.1359	0.960134	-0.991707	0.677732	0.0668	517	0.0155142	0.41556	0.591885	-0.396996	-1.3887	2.20379e-16	FALSE	FALSE
FAIM2	rs7132908	FKBP11	ENSG00000134285.10	Skin_Not_Sun_Exposed_Suprapubic	801	7.3066e-11	0.127812	2.63763e-11	0.0453123	0.826875	0.948047	FALSE	rs56737983	0.3197	0.9377	21231	0.00177201	0.995075	0.957579	-1.10597	0.478414	0.9377	517	0.0165549	0.708856	0.576112	-0.284401	-1.39037	2.20011e-16	FALSE	FALSE
FAIM2	rs7132908	FKBP11	ENSG00000134285.10	Skin_Not_Sun_Exposed_Suprapubic	801	7.3066e-11	0.127812	2.63763e-11	0.0453123	0.826875	0.948047	FALSE	rs12315524	0.3594	0.9365	21229	0.00174091	0.916509	0.958292	-1.18606	0.373532	0.9365	517	0.0162629	0.889877	0.580452	-0.204464	-1.39052	2.19978e-16	FALSE	FALSE
FAIM2	rs7132908	FKBP11	ENSG00000134285.10	Skin_Not_Sun_Exposed_Suprapubic	801	7.3066e-11	0.127812	2.63763e-11	0.0453123	0.826875	0.948047	FALSE	rs74089570	0.2592	0.0668	21228	0.00166084	1.12828	0.960134	-0.999981	0.677732	0.0668	517	0.0155142	0.41556	0.591885	-0.396996	-1.39698	2.18563e-16	FALSE	FALSE
FAIM2	rs7132908	FKBP11	ENSG00000134285.10	Skin_Not_Sun_Exposed_Suprapubic	801	7.3066e-11	0.127812	2.63763e-11	0.0453123	0.826875	0.948047	FALSE	rs7131915	0.2381	0.8823	21306	0.000993331	1.17975	0.975768	-1.18101	0.288992	0.8823	517	0.00931294	1.06034	0.707259	-0.216644	-1.39765	2.18415e-16	FALSE	FALSE
FAIM2	rs7132908	FKBP11	ENSG00000134285.10	Skin_Not_Sun_Exposed_Suprapubic	801	7.3066e-11	0.127812	2.63763e-11	0.0453123	0.826875	0.948047	FALSE	rs12306481	0.4025	0.9358	21229	0.00172322	0.837165	0.958699	-1.25748	0.319253	0.9358	517	0.0160976	0.995994	0.582938	-0.148121	-1.4056	2.16685e-16	FALSE	FALSE
FAIM2	rs7132908	FKBP11	ENSG00000134285.10	Skin_Not_Sun_Exposed_Suprapubic	801	7.3066e-11	0.127812	2.63763e-11	0.0453123	0.826875	0.948047	FALSE	rs10506287	0.3268	0.9375	21231	0.00176672	0.98058	0.9577	-1.12106	0.478414	0.9375	517	0.0165055	0.708856	0.576842	-0.28508	-1.40614	2.1657e-16	FALSE	FALSE
FAIM2	rs7132908	FKBP11	ENSG00000134285.10	Skin_Not_Sun_Exposed_Suprapubic	801	7.3066e-11	0.127812	2.63763e-11	0.0453123	0.826875	0.948047	FALSE	rs78616783	0.3542	0.0628	21231	0.00175884	0.926473	0.957881	-1.17253	0.410335	0.0628	517	0.0164319	0.823304	0.577932	-0.235425	-1.40795	2.16177e-16	FALSE	FALSE
FAIM2	rs7132908	FKBP11	ENSG00000134285.10	Skin_Not_Sun_Exposed_Suprapubic	801	7.3066e-11	0.127812	2.63763e-11	0.0453123	0.826875	0.948047	FALSE	rs394682	0.5071	0.0836	20333	0.0014109	0.66336	0.965929	-1.47713	0.179649	0.0836	517	0.0126237	1.34184	0.640592	0.0650524	-1.41208	2.15287e-16	FALSE	FALSE
FAIM2	rs7132908	FKBP11	ENSG00000134285.10	Skin_Not_Sun_Exposed_Suprapubic	801	7.3066e-11	0.127812	2.63763e-11	0.0453123	0.826875	0.948047	FALSE	rs60415769	0.266	0.9335	21228	0.0016678	1.11232	0.959974	-1.01524	0.685064	0.9335	517	0.0155791	0.405563	0.590875	-0.398273	-1.41352	2.14977e-16	FALSE	FALSE
FAIM2	rs7132908	FKBP11	ENSG00000134285.10	Skin_Not_Sun_Exposed_Suprapubic	801	7.3066e-11	0.127812	2.63763e-11	0.0453123	0.826875	0.948047	FALSE	rs57291131	0.3329	0.0622	21231	0.00177467	0.968289	0.957518	-1.13046	0.478414	0.0622	517	0.0165798	0.708856	0.575745	-0.284061	-1.41452	2.14761e-16	FALSE	FALSE
FAIM2	rs7132908	FKBP11	ENSG00000134285.10	Skin_Not_Sun_Exposed_Suprapubic	801	7.3066e-11	0.127812	2.63763e-11	0.0453123	0.826875	0.948047	FALSE	rs11836837	0.3341	0.0621	21231	0.00177734	0.965888	0.957457	-1.13199	0.478414	0.0621	517	0.0166047	0.708856	0.575378	-0.283721	-1.41571	2.14505e-16	FALSE	FALSE
FAIM2	rs7132908	FKBP11	ENSG00000134285.10	Skin_Not_Sun_Exposed_Suprapubic	801	7.3066e-11	0.127812	2.63763e-11	0.0453123	0.826875	0.948047	FALSE	rs77056500	0.3341	0.0621	21231	0.00177734	0.965888	0.957457	-1.13199	0.478414	0.0621	517	0.0166047	0.708856	0.575378	-0.283721	-1.41571	2.14505e-16	FALSE	FALSE
FAIM2	rs7132908	FKBP11	ENSG00000134285.10	Skin_Not_Sun_Exposed_Suprapubic	801	7.3066e-11	0.127812	2.63763e-11	0.0453123	0.826875	0.948047	FALSE	rs7970674	0.3341	0.9377	21231	0.00177201	0.965888	0.957579	-1.13337	0.478414	0.9377	517	0.0165549	0.708856	0.576112	-0.284401	-1.41778	2.14064e-16	FALSE	FALSE
FAIM2	rs7132908	FKBP11	ENSG00000134285.10	Skin_Not_Sun_Exposed_Suprapubic	801	7.3066e-11	0.127812	2.63763e-11	0.0453123	0.826875	0.948047	FALSE	rs80071141	0.3341	0.9377	21231	0.00177201	0.965888	0.957579	-1.13337	0.478414	0.9377	517	0.0165549	0.708856	0.576112	-0.284401	-1.41778	2.14064e-16	FALSE	FALSE
FAIM2	rs7132908	FKBP11	ENSG00000134285.10	Skin_Not_Sun_Exposed_Suprapubic	801	7.3066e-11	0.127812	2.63763e-11	0.0453123	0.826875	0.948047	FALSE	rs12321910	0.7965	0.0492	20637	0.00227661	0.257879	0.94615	-1.42931	0.229804	0.0492	517	0.020674	1.20086	0.521147	0.00758562	-1.42173	2.13219e-16	FALSE	FALSE
FAIM2	rs7132908	FKBP11	ENSG00000134285.10	Skin_Not_Sun_Exposed_Suprapubic	801	7.3066e-11	0.127812	2.63763e-11	0.0453123	0.826875	0.948047	FALSE	rs7487854	0.3927	0.0631	21229	0.0017512	0.854731	0.958056	-1.23575	0.356925	0.0631	517	0.016359	0.92124	0.579016	-0.18688	-1.42263	2.13027e-16	FALSE	FALSE
FAIM2	rs7132908	FKBP11	ENSG00000134285.10	Skin_Not_Sun_Exposed_Suprapubic	801	7.3066e-11	0.127812	2.63763e-11	0.0453123	0.826875	0.948047	FALSE	rs7487779	0.3963	0.0627	21229	0.00176162	0.848248	0.957817	-1.23828	0.356925	0.0627	517	0.0164563	0.92124	0.57757	-0.185778	-1.42406	2.12722e-16	FALSE	FALSE
FAIM2	rs7132908	FKBP11	ENSG00000134285.10	Skin_Not_Sun_Exposed_Suprapubic	801	7.3066e-11	0.127812	2.63763e-11	0.0453123	0.826875	0.948047	FALSE	rs12299505	0.4551	0.8919	21043	0.00108328	0.74694	0.973632	-1.5462	0.152731	0.8919	517	0.0100308	1.42995	0.691651	0.118869	-1.42733	2.12028e-16	FALSE	FALSE
FAIM2	rs7132908	FKBP11	ENSG00000134285.10	Skin_Not_Sun_Exposed_Suprapubic	801	7.3066e-11	0.127812	2.63763e-11	0.0453123	0.826875	0.948047	FALSE	rs12299513	0.311	0.8925	21310	0.00107495	1.01313	0.97383	-1.32178	0.241983	0.8925	517	0.0100801	1.17004	0.690607	-0.113849	-1.43563	2.10276e-16	FALSE	FALSE
FAIM2	rs7132908	FKBP11	ENSG00000134285.10	Skin_Not_Sun_Exposed_Suprapubic	801	7.3066e-11	0.127812	2.63763e-11	0.0453123	0.826875	0.948047	FALSE	rs12313353	0.3926	0.9368	21229	0.00174862	0.854912	0.958116	-1.23629	0.373532	0.9368	517	0.0163349	0.889877	0.579376	-0.20361	-1.4399	2.0938e-16	FALSE	FALSE
FAIM2	rs7132908	FKBP11	ENSG00000134285.10	Skin_Not_Sun_Exposed_Suprapubic	801	7.3066e-11	0.127812	2.63763e-11	0.0453123	0.826875	0.948047	FALSE	rs12313354	0.3926	0.9368	21229	0.00174862	0.854912	0.958116	-1.23629	0.373532	0.9368	517	0.0163349	0.889877	0.579376	-0.20361	-1.4399	2.0938e-16	FALSE	FALSE
FAIM2	rs7132908	FKBP11	ENSG00000134285.10	Skin_Not_Sun_Exposed_Suprapubic	801	7.3066e-11	0.127812	2.63763e-11	0.0453123	0.826875	0.948047	FALSE	rs2720288	0.9456	0.035	19692	0.00330448	0.0682332	0.923692	-1.28434	0.447733	0.035	517	0.0286341	0.7592	0.440019	-0.163116	-1.44745	2.07804e-16	FALSE	FALSE
FAIM2	rs7132908	FKBP11	ENSG00000134285.10	Skin_Not_Sun_Exposed_Suprapubic	801	7.3066e-11	0.127812	2.63763e-11	0.0453123	0.826875	0.948047	FALSE	rs2720289	0.947	0.035	19692	0.00330448	0.0664746	0.923692	-1.28445	0.447733	0.035	517	0.0286341	0.7592	0.440019	-0.163116	-1.44756	2.07781e-16	FALSE	FALSE
FAIM2	rs7132908	FKBP11	ENSG00000134285.10	Skin_Not_Sun_Exposed_Suprapubic	801	7.3066e-11	0.127812	2.63763e-11	0.0453123	0.826875	0.948047	FALSE	rs56784440	0.7357	0.9513	20638	0.00229866	0.337553	0.945656	-1.40234	0.268039	0.9513	517	0.0208753	1.10759	0.518728	-0.0474853	-1.44983	2.07312e-16	FALSE	FALSE
FAIM2	rs7132908	FKBP11	ENSG00000134285.10	Skin_Not_Sun_Exposed_Suprapubic	801	7.3066e-11	0.127812	2.63763e-11	0.0453123	0.826875	0.948047	FALSE	rs11169145	0.4023	0.0631	21229	0.0017512	0.837521	0.958056	-1.2497	0.373532	0.0631	517	0.016359	0.889877	0.579016	-0.203325	-1.45303	2.06649e-16	FALSE	FALSE
FAIM2	rs7132908	FKBP11	ENSG00000134285.10	Skin_Not_Sun_Exposed_Suprapubic	801	7.3066e-11	0.127812	2.63763e-11	0.0453123	0.826875	0.948047	FALSE	rs7298080	0.4023	0.0632	21229	0.00174862	0.837521	0.958116	-1.25039	0.373532	0.0632	517	0.0163349	0.889877	0.579376	-0.20361	-1.454	2.06448e-16	FALSE	FALSE
FAIM2	rs7132908	FKBP11	ENSG00000134285.10	Skin_Not_Sun_Exposed_Suprapubic	801	7.3066e-11	0.127812	2.63763e-11	0.0453123	0.826875	0.948047	FALSE	rs7971176	0.4023	0.0632	21229	0.00174862	0.837521	0.958116	-1.25039	0.373532	0.0632	517	0.0163349	0.889877	0.579376	-0.20361	-1.454	2.06448e-16	FALSE	FALSE
FAIM2	rs7132908	FKBP11	ENSG00000134285.10	Skin_Not_Sun_Exposed_Suprapubic	801	7.3066e-11	0.127812	2.63763e-11	0.0453123	0.826875	0.948047	FALSE	rs17123970	0.4023	0.9368	21229	0.00174862	0.837521	0.958116	-1.25039	0.373532	0.9368	517	0.0163349	0.889877	0.579376	-0.20361	-1.454	2.06448e-16	FALSE	FALSE
FAIM2	rs7132908	FKBP11	ENSG00000134285.10	Skin_Not_Sun_Exposed_Suprapubic	801	7.3066e-11	0.127812	2.63763e-11	0.0453123	0.826875	0.948047	FALSE	rs11830696	0.4037	0.9369	21229	0.0017512	0.835031	0.958056	-1.2517	0.373532	0.9369	517	0.016359	0.889877	0.579016	-0.203325	-1.45502	2.06237e-16	FALSE	FALSE
FAIM2	rs7132908	FKBP11	ENSG00000134285.10	Skin_Not_Sun_Exposed_Suprapubic	801	7.3066e-11	0.127812	2.63763e-11	0.0453123	0.826875	0.948047	FALSE	rs7968302	0.4223	0.9362	21229	0.00173328	0.802437	0.958468	-1.28206	0.347292	0.9362	517	0.0161916	0.939855	0.581521	-0.178728	-1.46079	2.05052e-16	FALSE	FALSE
FAIM2	rs7132908	FKBP11	ENSG00000134285.10	Skin_Not_Sun_Exposed_Suprapubic	801	7.3066e-11	0.127812	2.63763e-11	0.0453123	0.826875	0.948047	FALSE	rs11837639	0.3479	0.0646	21231	0.00171312	0.93867	0.958931	-1.17379	0.478414	0.0646	517	0.0160048	0.708856	0.584343	-0.292138	-1.46593	2.04e-16	FALSE	FALSE
FAIM2	rs7132908	FKBP11	ENSG00000134285.10	Skin_Not_Sun_Exposed_Suprapubic	801	7.3066e-11	0.127812	2.63763e-11	0.0453123	0.826875	0.948047	FALSE	rs12307828	0.3956	0.0655	21229	0.00169137	0.849506	0.959431	-1.25619	0.373532	0.0655	517	0.0158001	0.889877	0.587466	-0.210117	-1.4663	2.03924e-16	FALSE	FALSE
FAIM2	rs7132908	FKBP11	ENSG00000134285.10	Skin_Not_Sun_Exposed_Suprapubic	801	7.3066e-11	0.127812	2.63763e-11	0.0453123	0.826875	0.948047	FALSE	rs2336447	0.4037	0.0643	21229	0.00172072	0.835031	0.958756	-1.25987	0.373532	0.0643	517	0.0160743	0.889877	0.58329	-0.206734	-1.4666	2.03863e-16	FALSE	FALSE
FAIM2	rs7132908	FKBP11	ENSG00000134285.10	Skin_Not_Sun_Exposed_Suprapubic	801	7.3066e-11	0.127812	2.63763e-11	0.0453123	0.826875	0.948047	FALSE	rs11503901	0.419	0.8542	18422	0.000957932	0.808157	0.976612	-1.55884	0.149543	0.8542	517	0.00776537	1.44115	0.743424	0.091846	-1.46699	2.03783e-16	FALSE	FALSE
FAIM2	rs7132908	FKBP11	ENSG00000134285.10	Skin_Not_Sun_Exposed_Suprapubic	801	7.3066e-11	0.127812	2.63763e-11	0.0453123	0.826875	0.948047	FALSE	rs111432591	0.6124	0.0372	20534	0.00298838	0.506651	0.930484	-1.21367	0.641369	0.0372	517	0.0270023	0.465786	0.454525	-0.253743	-1.46742	2.03697e-16	FALSE	FALSE
FAIM2	rs7132908	FKBP11	ENSG00000134285.10	Skin_Not_Sun_Exposed_Suprapubic	801	7.3066e-11	0.127812	2.63763e-11	0.0453123	0.826875	0.948047	FALSE	rs7953412	0.4237	0.9362	21229	0.00173328	0.800019	0.958468	-1.28392	0.356925	0.9362	517	0.0161916	0.92124	0.581521	-0.188801	-1.47272	2.0262e-16	FALSE	FALSE
FAIM2	rs7132908	FKBP11	ENSG00000134285.10	Skin_Not_Sun_Exposed_Suprapubic	801	7.3066e-11	0.127812	2.63763e-11	0.0453123	0.826875	0.948047	FALSE	rs1317131	0.3314	0.0687	21230	0.00161805	0.971298	0.961121	-1.17029	0.478414	0.0687	517	0.0151159	0.708856	0.598152	-0.305562	-1.47585	2.01987e-16	FALSE	FALSE
FAIM2	rs7132908	FKBP11	ENSG00000134285.10	Skin_Not_Sun_Exposed_Suprapubic	801	7.3066e-11	0.127812	2.63763e-11	0.0453123	0.826875	0.948047	FALSE	rs1078216	0.8073	0.9507	20636	0.00227234	0.243911	0.946245	-1.43351	0.268039	0.9507	517	0.0206343	1.10759	0.521627	-0.048728	-1.48224	2.00699e-16	FALSE	FALSE
FAIM2	rs7132908	FKBP11	ENSG00000134285.10	Skin_Not_Sun_Exposed_Suprapubic	801	7.3066e-11	0.127812	2.63763e-11	0.0453123	0.826875	0.948047	FALSE	rs9805063	0.4194	0.9363	21229	0.00173582	0.807463	0.958409	-1.2775	0.373532	0.9363	517	0.0162153	0.889877	0.581166	-0.205033	-1.48253	2.00641e-16	FALSE	FALSE
FAIM2	rs7132908	FKBP11	ENSG00000134285.10	Skin_Not_Sun_Exposed_Suprapubic	801	7.3066e-11	0.127812	2.63763e-11	0.0453123	0.826875	0.948047	FALSE	rs11503899	0.8172	0.0492	20636	0.00227672	0.231148	0.946147	-1.43548	0.268039	0.0492	517	0.020674	1.10759	0.521147	-0.0485207	-1.484	2.00348e-16	FALSE	FALSE
FAIM2	rs7132908	FKBP11	ENSG00000134285.10	Skin_Not_Sun_Exposed_Suprapubic	801	7.3066e-11	0.127812	2.63763e-11	0.0453123	0.826875	0.948047	FALSE	rs12308567	0.8205	0.0492	20636	0.00227672	0.226902	0.946147	-1.4364	0.268039	0.0492	517	0.020674	1.10759	0.521147	-0.0485207	-1.48492	2.00163e-16	FALSE	FALSE
FAIM2	rs7132908	FKBP11	ENSG00000134285.10	Skin_Not_Sun_Exposed_Suprapubic	801	7.3066e-11	0.127812	2.63763e-11	0.0453123	0.826875	0.948047	FALSE	rs12306565	0.8238	0.0492	20636	0.00227672	0.22266	0.946147	-1.4373	0.268039	0.0492	517	0.020674	1.10759	0.521147	-0.0485207	-1.48582	1.99983e-16	FALSE	FALSE
FAIM2	rs7132908	FKBP11	ENSG00000134285.10	Skin_Not_Sun_Exposed_Suprapubic	801	7.3066e-11	0.127812	2.63763e-11	0.0453123	0.826875	0.948047	FALSE	rs57144906	0.8288	0.0492	20636	0.00227672	0.216241	0.946147	-1.43863	0.268039	0.0492	517	0.020674	1.10759	0.521147	-0.0485207	-1.48715	1.99717e-16	FALSE	FALSE
FAIM2	rs7132908	FKBP11	ENSG00000134285.10	Skin_Not_Sun_Exposed_Suprapubic	801	7.3066e-11	0.127812	2.63763e-11	0.0453123	0.826875	0.948047	FALSE	rs117077052	0.4709	0.0592	21044	0.00187517	0.721015	0.95522	-1.3047	0.364464	0.0592	517	0.0173644	0.906892	0.564413	-0.183429	-1.48813	1.99521e-16	FALSE	FALSE
FAIM2	rs7132908	FKBP11	ENSG00000134285.10	Skin_Not_Sun_Exposed_Suprapubic	801	7.3066e-11	0.127812	2.63763e-11	0.0453123	0.826875	0.948047	FALSE	rs112041003	0.8354	0.0492	20636	0.00227672	0.207781	0.946147	-1.44033	0.268039	0.0492	517	0.020674	1.10759	0.521147	-0.0485207	-1.48885	1.99378e-16	FALSE	FALSE
FAIM2	rs7132908	FKBP11	ENSG00000134285.10	Skin_Not_Sun_Exposed_Suprapubic	801	7.3066e-11	0.127812	2.63763e-11	0.0453123	0.826875	0.948047	FALSE	rs11169143	0.4414	0.0637	21229	0.00173582	0.769831	0.958409	-1.30594	0.356925	0.0637	517	0.0162153	0.92124	0.581166	-0.188527	-1.49447	1.9826e-16	FALSE	FALSE
FAIM2	rs7132908	FKBP11	ENSG00000134285.10	Skin_Not_Sun_Exposed_Suprapubic	801	7.3066e-11	0.127812	2.63763e-11	0.0453123	0.826875	0.948047	FALSE	rs11831143	0.7975	0.1164	21311	0.00100271	0.256584	0.975545	-1.82335	0.103184	0.1164	517	0.00940309	1.62961	0.705261	0.325623	-1.49773	1.97615e-16	FALSE	FALSE
FAIM2	rs7132908	FKBP11	ENSG00000134285.10	Skin_Not_Sun_Exposed_Suprapubic	801	7.3066e-11	0.127812	2.63763e-11	0.0453123	0.826875	0.948047	FALSE	rs1012874	0.4324	0.9363	21229	0.00173582	0.785091	0.958409	-1.29457	0.373532	0.9363	517	0.0162153	0.889877	0.581166	-0.205033	-1.49961	1.97244e-16	FALSE	FALSE
FAIM2	rs7132908	FKBP11	ENSG00000134285.10	Skin_Not_Sun_Exposed_Suprapubic	801	7.3066e-11	0.127812	2.63763e-11	0.0453123	0.826875	0.948047	FALSE	rs10161088	0.8356	0.9498	20636	0.00223371	0.207525	0.947111	-1.44938	0.268039	0.9498	517	0.0202835	1.10759	0.525903	-0.0505947	-1.49998	1.97171e-16	FALSE	FALSE
FAIM2	rs7132908	FKBP11	ENSG00000134285.10	Skin_Not_Sun_Exposed_Suprapubic	801	7.3066e-11	0.127812	2.63763e-11	0.0453123	0.826875	0.948047	FALSE	rs73309015	0.8356	0.0502	20636	0.00223371	0.207525	0.947111	-1.44938	0.268039	0.0502	517	0.0202835	1.10759	0.525903	-0.0505947	-1.49998	1.97171e-16	FALSE	FALSE
FAIM2	rs7132908	FKBP11	ENSG00000134285.10	Skin_Not_Sun_Exposed_Suprapubic	801	7.3066e-11	0.127812	2.63763e-11	0.0453123	0.826875	0.948047	FALSE	rs12314676	0.8795	0.9499	20636	0.00223794	0.151603	0.947016	-1.458	0.268039	0.9499	517	0.0203219	1.10759	0.525432	-0.0503871	-1.50839	1.9552e-16	FALSE	FALSE
FAIM2	rs7132908	FKBP11	ENSG00000134285.10	Skin_Not_Sun_Exposed_Suprapubic	801	7.3066e-11	0.127812	2.63763e-11	0.0453123	0.826875	0.948047	FALSE	rs11169092	0.4129	0.8885	21307	0.0010412	0.818801	0.97463	-1.51039	0.190548	0.8885	517	0.00976219	1.30896	0.697411	-0.000226334	-1.51061	1.95085e-16	FALSE	FALSE
FAIM2	rs7132908	FKBP11	ENSG00000134285.10	Skin_Not_Sun_Exposed_Suprapubic	801	7.3066e-11	0.127812	2.63763e-11	0.0453123	0.826875	0.948047	FALSE	rs73306885	0.8189	0.0493	20636	0.00227234	0.22896	0.946245	-1.43686	0.290348	0.0493	517	0.0206343	1.05736	0.521627	-0.077091	-1.51395	1.94435e-16	FALSE	FALSE
FAIM2	rs7132908	FKBP11	ENSG00000134285.10	Skin_Not_Sun_Exposed_Suprapubic	801	7.3066e-11	0.127812	2.63763e-11	0.0453123	0.826875	0.948047	FALSE	rs11169128	0.8192	0.9507	19648	0.0023866	0.228574	0.943694	-1.41383	0.311953	0.9507	517	0.0206343	1.01113	0.521627	-0.102029	-1.51586	1.94065e-16	FALSE	FALSE
FAIM2	rs7132908	FKBP11	ENSG00000134285.10	Skin_Not_Sun_Exposed_Suprapubic	801	7.3066e-11	0.127812	2.63763e-11	0.0453123	0.826875	0.948047	FALSE	rs1000064508	0.4153	0.8872	21306	0.00103076	0.814602	0.974878	-1.51856	0.190548	0.8872	517	0.00966382	1.30896	0.699544	-0.00193602	-1.5205	1.93167e-16	FALSE	FALSE
FAIM2	rs7132908	FKBP11	ENSG00000134285.10	Skin_Not_Sun_Exposed_Suprapubic	801	7.3066e-11	0.127812	2.63763e-11	0.0453123	0.826875	0.948047	FALSE	rs11833411	0.4153	0.8872	21306	0.00103076	0.814602	0.974878	-1.51856	0.190548	0.8872	517	0.00966382	1.30896	0.699544	-0.00193602	-1.5205	1.93167e-16	FALSE	FALSE
FAIM2	rs7132908	FKBP11	ENSG00000134285.10	Skin_Not_Sun_Exposed_Suprapubic	801	7.3066e-11	0.127812	2.63763e-11	0.0453123	0.826875	0.948047	FALSE	rs11169158	0.9946	0.034	19418	0.0034461	0.00676795	0.920681	-1.26712	0.728359	0.034	517	0.0294458	0.347309	0.433144	-0.257701	-1.52482	1.92334e-16	FALSE	FALSE
FAIM2	rs7132908	FKBP11	ENSG00000134285.10	Skin_Not_Sun_Exposed_Suprapubic	801	7.3066e-11	0.127812	2.63763e-11	0.0453123	0.826875	0.948047	FALSE	rs11169159	0.9946	0.034	19418	0.0034461	0.00676795	0.920681	-1.26712	0.728359	0.034	517	0.0294458	0.347309	0.433144	-0.257701	-1.52482	1.92334e-16	FALSE	FALSE
FAIM2	rs7132908	FKBP11	ENSG00000134285.10	Skin_Not_Sun_Exposed_Suprapubic	801	7.3066e-11	0.127812	2.63763e-11	0.0453123	0.826875	0.948047	FALSE	rs12316284	0.5333	0.1061	21044	0.00110117	0.622976	0.973208	-1.62098	0.1606	0.1061	517	0.0101971	1.40306	0.688135	0.0947275	-1.52625	1.92058e-16	FALSE	FALSE
FAIM2	rs7132908	FKBP11	ENSG00000134285.10	Skin_Not_Sun_Exposed_Suprapubic	801	7.3066e-11	0.127812	2.63763e-11	0.0453123	0.826875	0.948047	FALSE	rs12309717	0.8703	0.0494	20636	0.00226798	0.163277	0.946343	-1.44996	0.289698	0.0494	517	0.0205947	1.05878	0.522106	-0.0765366	-1.52649	1.92012e-16	FALSE	FALSE
FAIM2	rs7132908	FKBP11	ENSG00000134285.10	Skin_Not_Sun_Exposed_Suprapubic	801	7.3066e-11	0.127812	2.63763e-11	0.0453123	0.826875	0.948047	FALSE	rs72644870	0.9667	0.9658	19128	0.00347861	0.0417475	0.919993	-1.26202	0.823402	0.9658	517	0.0292797	0.223172	0.434533	-0.274231	-1.53625	1.90148e-16	FALSE	FALSE
FAIM2	rs7132908	FKBP11	ENSG00000134285.10	Skin_Not_Sun_Exposed_Suprapubic	801	7.3066e-11	0.127812	2.63763e-11	0.0453123	0.826875	0.948047	FALSE	rs99114	0.2566	0.1682	21299	0.000737538	1.13446	0.981895	-1.37394	0.225591	0.1682	517	0.00691249	1.21179	0.764981	-0.162378	-1.53632	1.90135e-16	FALSE	FALSE
FAIM2	rs7132908	FKBP11	ENSG00000134285.10	Skin_Not_Sun_Exposed_Suprapubic	801	7.3066e-11	0.127812	2.63763e-11	0.0453123	0.826875	0.948047	FALSE	rs11169130	0.8205	0.9508	20636	0.00227672	0.226902	0.946147	-1.4364	0.311953	0.9508	517	0.020674	1.01113	0.521147	-0.101773	-1.53817	1.89783e-16	FALSE	FALSE
FAIM2	rs7132908	FKBP11	ENSG00000134285.10	Skin_Not_Sun_Exposed_Suprapubic	801	7.3066e-11	0.127812	2.63763e-11	0.0453123	0.826875	0.948047	FALSE	rs61620972	0.2875	0.1056	21313	0.00109181	1.06362	0.97343	-1.26337	0.345477	0.1056	517	0.0102396	0.943399	0.687241	-0.275338	-1.53871	1.89681e-16	FALSE	FALSE
FAIM2	rs7132908	FKBP11	ENSG00000134285.10	Skin_Not_Sun_Exposed_Suprapubic	801	7.3066e-11	0.127812	2.63763e-11	0.0453123	0.826875	0.948047	FALSE	rs113855392	0.3442	0.9144	21320	0.00131702	0.945899	0.968124	-1.28985	0.361281	0.9144	517	0.0123558	0.912927	0.645517	-0.249549	-1.5394	1.8955e-16	FALSE	FALSE
FAIM2	rs7132908	FKBP11	ENSG00000134285.10	Skin_Not_Sun_Exposed_Suprapubic	801	7.3066e-11	0.127812	2.63763e-11	0.0453123	0.826875	0.948047	FALSE	rs11169108	0.9201	0.9496	20636	0.00222532	0.100308	0.947299	-1.46679	0.285825	0.9496	517	0.0202073	1.06733	0.526842	-0.0740782	-1.54087	1.89271e-16	FALSE	FALSE
FAIM2	rs7132908	FKBP11	ENSG00000134285.10	Skin_Not_Sun_Exposed_Suprapubic	801	7.3066e-11	0.127812	2.63763e-11	0.0453123	0.826875	0.948047	FALSE	rs2720294	0.8618	0.0445	19839	0.00260542	0.174083	0.938848	-1.38297	0.389345	0.0445	517	0.0227451	0.860806	0.497291	-0.159629	-1.5426	1.88945e-16	FALSE	FALSE
FAIM2	rs7132908	FKBP11	ENSG00000134285.10	Skin_Not_Sun_Exposed_Suprapubic	801	7.3066e-11	0.127812	2.63763e-11	0.0453123	0.826875	0.948047	FALSE	rs11169132	0.8374	0.9508	20636	0.00227672	0.20522	0.946147	-1.44083	0.311953	0.9508	517	0.020674	1.01113	0.521147	-0.101773	-1.5426	1.88944e-16	FALSE	FALSE
FAIM2	rs7132908	FKBP11	ENSG00000134285.10	Skin_Not_Sun_Exposed_Suprapubic	801	7.3066e-11	0.127812	2.63763e-11	0.0453123	0.826875	0.948047	FALSE	rs12315791	0.289	0.1058	21313	0.00108999	1.06032	0.973473	-1.26757	0.345477	0.1058	517	0.0102225	0.943399	0.687599	-0.275752	-1.54332	1.88807e-16	FALSE	FALSE
FAIM2	rs7132908	FKBP11	ENSG00000134285.10	Skin_Not_Sun_Exposed_Suprapubic	801	7.3066e-11	0.127812	2.63763e-11	0.0453123	0.826875	0.948047	FALSE	rs12321935	0.8437	0.0492	20636	0.00227672	0.197163	0.946147	-1.44236	0.311953	0.0492	517	0.020674	1.01113	0.521147	-0.101773	-1.54413	1.88654e-16	FALSE	FALSE
FAIM2	rs7132908	FKBP11	ENSG00000134285.10	Skin_Not_Sun_Exposed_Suprapubic	801	7.3066e-11	0.127812	2.63763e-11	0.0453123	0.826875	0.948047	FALSE	rs139089295	0.3378	0.0663	21227	0.00167255	0.958521	0.959864	-1.1668	0.629532	0.0663	517	0.0156228	0.482386	0.590198	-0.377372	-1.54418	1.88647e-16	FALSE	FALSE
FAIM2	rs7132908	FKBP11	ENSG00000134285.10	Skin_Not_Sun_Exposed_Suprapubic	801	7.3066e-11	0.127812	2.63763e-11	0.0453123	0.826875	0.948047	FALSE	rs59811112	0.8423	0.9507	20636	0.00227234	0.198952	0.946245	-1.44293	0.311953	0.9507	517	0.0206343	1.01113	0.521627	-0.102029	-1.54496	1.88498e-16	FALSE	FALSE
FAIM2	rs7132908	FKBP11	ENSG00000134285.10	Skin_Not_Sun_Exposed_Suprapubic	801	7.3066e-11	0.127812	2.63763e-11	0.0453123	0.826875	0.948047	FALSE	rs144646844	0.9572	0.034	19418	0.0034461	0.0536676	0.920681	-1.26581	0.890246	0.034	517	0.0294458	0.137993	0.433144	-0.279701	-1.54551	1.88394e-16	FALSE	FALSE
FAIM2	rs7132908	FKBP11	ENSG00000134285.10	Skin_Not_Sun_Exposed_Suprapubic	801	7.3066e-11	0.127812	2.63763e-11	0.0453123	0.826875	0.948047	FALSE	rs10506288	0.4334	0.9378	20243	0.00186129	0.783387	0.955537	-1.26334	0.478414	0.9378	517	0.0165798	0.708856	0.575745	-0.284061	-1.5474	1.88038e-16	FALSE	FALSE
FAIM2	rs7132908	FKBP11	ENSG00000134285.10	Skin_Not_Sun_Exposed_Suprapubic	801	7.3066e-11	0.127812	2.63763e-11	0.0453123	0.826875	0.948047	FALSE	rs11169121	0.857	0.0493	20636	0.00227234	0.180194	0.946245	-1.4463	0.311953	0.0493	517	0.0206343	1.01113	0.521627	-0.102029	-1.54833	1.87864e-16	FALSE	FALSE
FAIM2	rs7132908	FKBP11	ENSG00000134285.10	Skin_Not_Sun_Exposed_Suprapubic	801	7.3066e-11	0.127812	2.63763e-11	0.0453123	0.826875	0.948047	FALSE	rs7136772	0.862	0.0493	20636	0.00227234	0.173829	0.946245	-1.44737	0.311953	0.0493	517	0.0206343	1.01113	0.521627	-0.102029	-1.5494	1.87664e-16	FALSE	FALSE
FAIM2	rs7132908	FKBP11	ENSG00000134285.10	Skin_Not_Sun_Exposed_Suprapubic	801	7.3066e-11	0.127812	2.63763e-11	0.0453123	0.826875	0.948047	FALSE	rs7136990	0.862	0.9507	20636	0.00227234	0.173829	0.946245	-1.44737	0.311953	0.9507	517	0.0206343	1.01113	0.521627	-0.102029	-1.5494	1.87664e-16	FALSE	FALSE
FAIM2	rs7132908	FKBP11	ENSG00000134285.10	Skin_Not_Sun_Exposed_Suprapubic	801	7.3066e-11	0.127812	2.63763e-11	0.0453123	0.826875	0.948047	FALSE	rs12306114	0.8636	0.0493	20636	0.00227234	0.171793	0.946245	-1.4477	0.311953	0.0493	517	0.0206343	1.01113	0.521627	-0.102029	-1.54973	1.87602e-16	FALSE	FALSE
FAIM2	rs7132908	FKBP11	ENSG00000134285.10	Skin_Not_Sun_Exposed_Suprapubic	801	7.3066e-11	0.127812	2.63763e-11	0.0453123	0.826875	0.948047	FALSE	rs73306854	0.8636	0.0493	20636	0.00227234	0.171793	0.946245	-1.4477	0.311953	0.0493	517	0.0206343	1.01113	0.521627	-0.102029	-1.54973	1.87602e-16	FALSE	FALSE
FAIM2	rs7132908	FKBP11	ENSG00000134285.10	Skin_Not_Sun_Exposed_Suprapubic	801	7.3066e-11	0.127812	2.63763e-11	0.0453123	0.826875	0.948047	FALSE	rs59511398	0.8787	0.0493	20636	0.00227234	0.152617	0.946245	-1.45064	0.311953	0.0493	517	0.0206343	1.01113	0.521627	-0.102029	-1.55267	1.8705e-16	FALSE	FALSE
FAIM2	rs7132908	FKBP11	ENSG00000134285.10	Skin_Not_Sun_Exposed_Suprapubic	801	7.3066e-11	0.127812	2.63763e-11	0.0453123	0.826875	0.948047	FALSE	rs17123927	0.5642	0.9375	19974	0.0018779	0.576614	0.955158	-1.39351	0.33344	0.9375	517	0.0165055	0.967208	0.576842	-0.160189	-1.5537	1.86857e-16	FALSE	FALSE
FAIM2	rs7132908	FKBP11	ENSG00000134285.10	Skin_Not_Sun_Exposed_Suprapubic	801	7.3066e-11	0.127812	2.63763e-11	0.0453123	0.826875	0.948047	FALSE	rs394119	0.1387	0.7706	20029	0.000620736	1.48065	0.984719	-1.01115	0.413483	0.7706	517	0.00547088	0.81778	0.804408	-0.546883	-1.55804	1.8605e-16	FALSE	FALSE
FAIM2	rs7132908	FKBP11	ENSG00000134285.10	Skin_Not_Sun_Exposed_Suprapubic	801	7.3066e-11	0.127812	2.63763e-11	0.0453123	0.826875	0.948047	FALSE	rs4898510	0.4314	0.0507	20974	0.00217719	0.786798	0.94838	-1.18837	0.891936	0.0507	517	0.0200941	0.135855	0.528242	-0.37077	-1.55915	1.85844e-16	FALSE	FALSE
FAIM2	rs7132908	FKBP11	ENSG00000134285.10	Skin_Not_Sun_Exposed_Suprapubic	801	7.3066e-11	0.127812	2.63763e-11	0.0453123	0.826875	0.948047	FALSE	rs12315732	0.853	0.9494	20722	0.00220779	0.185292	0.947692	-1.45904	0.308166	0.9494	517	0.0201317	1.01908	0.527777	-0.101098	-1.56014	1.85659e-16	FALSE	FALSE
FAIM2	rs7132908	FKBP11	ENSG00000134285.10	Skin_Not_Sun_Exposed_Suprapubic	801	7.3066e-11	0.127812	2.63763e-11	0.0453123	0.826875	0.948047	FALSE	rs58250762	0.853	0.0506	20722	0.00220779	0.185292	0.947692	-1.45904	0.308166	0.0506	517	0.0201317	1.01908	0.527777	-0.101098	-1.56014	1.85659e-16	FALSE	FALSE
FAIM2	rs7132908	FKBP11	ENSG00000134285.10	Skin_Not_Sun_Exposed_Suprapubic	801	7.3066e-11	0.127812	2.63763e-11	0.0453123	0.826875	0.948047	FALSE	rs28654319	0.8697	0.9494	20722	0.00220779	0.16404	0.947692	-1.46256	0.308166	0.9494	517	0.0201317	1.01908	0.527777	-0.101098	-1.56365	1.85007e-16	FALSE	FALSE
FAIM2	rs7132908	FKBP11	ENSG00000134285.10	Skin_Not_Sun_Exposed_Suprapubic	801	7.3066e-11	0.127812	2.63763e-11	0.0453123	0.826875	0.948047	FALSE	rs12304910	0.9032	0.0502	20636	0.00223371	0.12162	0.947111	-1.46277	0.311953	0.0502	517	0.0202835	1.01113	0.525903	-0.104333	-1.56711	1.8437e-16	FALSE	FALSE
FAIM2	rs7132908	FKBP11	ENSG00000134285.10	Skin_Not_Sun_Exposed_Suprapubic	801	7.3066e-11	0.127812	2.63763e-11	0.0453123	0.826875	0.948047	FALSE	rs10219602	0.9034	0.0502	20636	0.00223371	0.121367	0.947111	-1.4628	0.311953	0.0502	517	0.0202835	1.01113	0.525903	-0.104333	-1.56713	1.84365e-16	FALSE	FALSE
FAIM2	rs7132908	FKBP11	ENSG00000134285.10	Skin_Not_Sun_Exposed_Suprapubic	801	7.3066e-11	0.127812	2.63763e-11	0.0453123	0.826875	0.948047	FALSE	rs28755804	0.9034	0.0502	20636	0.00223371	0.121367	0.947111	-1.4628	0.311953	0.0502	517	0.0202835	1.01113	0.525903	-0.104333	-1.56713	1.84365e-16	FALSE	FALSE
FAIM2	rs7132908	FKBP11	ENSG00000134285.10	Skin_Not_Sun_Exposed_Suprapubic	801	7.3066e-11	0.127812	2.63763e-11	0.0453123	0.826875	0.948047	FALSE	rs297917	0.4812	0.1491	21303	0.000813189	0.704374	0.980075	-1.71477	0.134941	0.1491	517	0.00762295	1.4949	0.746939	0.147538	-1.56723	1.84347e-16	FALSE	FALSE
FAIM2	rs7132908	FKBP11	ENSG00000134285.10	Skin_Not_Sun_Exposed_Suprapubic	801	7.3066e-11	0.127812	2.63763e-11	0.0453123	0.826875	0.948047	FALSE	rs112617687	0.8326	0.9487	20723	0.00217916	0.211368	0.948336	-1.46031	0.311953	0.9487	517	0.0198716	1.01113	0.531016	-0.107141	-1.56745	1.84307e-16	FALSE	FALSE
FAIM2	rs7132908	FKBP11	ENSG00000134285.10	Skin_Not_Sun_Exposed_Suprapubic	801	7.3066e-11	0.127812	2.63763e-11	0.0453123	0.826875	0.948047	FALSE	rs113681541	0.9034	0.9491	20722	0.00219547	0.121367	0.947969	-1.47098	0.308166	0.9491	517	0.0200193	1.01908	0.529171	-0.101853	-1.57283	1.83318e-16	FALSE	FALSE
FAIM2	rs7132908	FKBP11	ENSG00000134285.10	Skin_Not_Sun_Exposed_Suprapubic	801	7.3066e-11	0.127812	2.63763e-11	0.0453123	0.826875	0.948047	FALSE	rs76022959	0.456	0.0516	21047	0.00213382	0.74545	0.949356	-1.22769	0.858162	0.0516	517	0.0197623	0.178714	0.532389	-0.371557	-1.59925	1.78538e-16	FALSE	FALSE
FAIM2	rs7132908	FKBP11	ENSG00000134285.10	Skin_Not_Sun_Exposed_Suprapubic	801	7.3066e-11	0.127812	2.63763e-11	0.0453123	0.826875	0.948047	FALSE	rs4045193	0.4003	0.8877	21306	0.00103476	0.841086	0.974783	-1.49533	0.235923	0.8877	517	0.00970138	1.18524	0.698728	-0.109087	-1.60442	1.77617e-16	FALSE	FALSE
FAIM2	rs7132908	FKBP11	ENSG00000134285.10	Skin_Not_Sun_Exposed_Suprapubic	801	7.3066e-11	0.127812	2.63763e-11	0.0453123	0.826875	0.948047	FALSE	rs15008	0.5879	0.0604	21045	0.00184018	0.541882	0.956019	-1.42164	0.364464	0.0604	517	0.0170412	0.906892	0.569027	-0.186856	-1.60849	1.76895e-16	FALSE	FALSE
FAIM2	rs7132908	FKBP11	ENSG00000134285.10	Skin_Not_Sun_Exposed_Suprapubic	801	7.3066e-11	0.127812	2.63763e-11	0.0453123	0.826875	0.948047	FALSE	rs147636015	0.3742	0.0611	21231	0.0018045	0.888634	0.956835	-1.19357	0.892889	0.0611	517	0.0168585	0.13465	0.571668	-0.418746	-1.61231	1.76221e-16	FALSE	FALSE
FAIM2	rs7132908	FKBP11	ENSG00000134285.10	Skin_Not_Sun_Exposed_Suprapubic	801	7.3066e-11	0.127812	2.63763e-11	0.0453123	0.826875	0.948047	FALSE	rs73116304	0.12	0.2232	21291	0.000595373	1.55477	0.985334	-0.920176	0.610859	0.2232	517	0.00557797	0.508848	0.80134	-0.704336	-1.62451	1.74084e-16	FALSE	FALSE
FAIM2	rs7132908	FKBP11	ENSG00000134285.10	Skin_Not_Sun_Exposed_Suprapubic	801	7.3066e-11	0.127812	2.63763e-11	0.0453123	0.826875	0.948047	FALSE	rs33986897	0.5938	0.9534	20556	0.00240652	0.533337	0.943251	-1.30041	0.7401	0.9534	517	0.021768	0.331721	0.508268	-0.326946	-1.62735	1.7359e-16	FALSE	FALSE
FAIM2	rs7132908	FKBP11	ENSG00000134285.10	Skin_Not_Sun_Exposed_Suprapubic	801	7.3066e-11	0.127812	2.63763e-11	0.0453123	0.826875	0.948047	FALSE	rs11169188	0.4172	0.8127	18411	0.00078423	0.811289	0.980771	-1.65291	0.158919	0.8127	517	0.00635348	1.40872	0.779802	0.0171375	-1.63577	1.72135e-16	FALSE	FALSE
FAIM2	rs7132908	FKBP11	ENSG00000134285.10	Skin_Not_Sun_Exposed_Suprapubic	801	7.3066e-11	0.127812	2.63763e-11	0.0453123	0.826875	0.948047	FALSE	rs58278271	0.3571	0.089	21226	0.00127706	0.920905	0.969061	-1.32696	0.413852	0.089	517	0.0119281	0.817134	0.653536	-0.311803	-1.63876	1.71621e-16	FALSE	FALSE
FAIM2	rs7132908	FKBP11	ENSG00000134285.10	Skin_Not_Sun_Exposed_Suprapubic	801	7.3066e-11	0.127812	2.63763e-11	0.0453123	0.826875	0.948047	FALSE	rs57191490	0.3771	0.0886	21226	0.00128226	0.883252	0.968939	-1.35795	0.393949	0.0886	517	0.0119767	0.852478	0.652615	-0.291527	-1.64948	1.69792e-16	FALSE	FALSE
FAIM2	rs7132908	FKBP11	ENSG00000134285.10	Skin_Not_Sun_Exposed_Suprapubic	801	7.3066e-11	0.127812	2.63763e-11	0.0453123	0.826875	0.948047	FALSE	rs1711227	0.1493	0.2259	21285	0.000590475	1.44201	0.985453	-1.09061	0.428464	0.2259	517	0.00553052	0.791823	0.802696	-0.559867	-1.65048	1.69622e-16	FALSE	FALSE
FAIM2	rs7132908	FKBP11	ENSG00000134285.10	Skin_Not_Sun_Exposed_Suprapubic	801	7.3066e-11	0.127812	2.63763e-11	0.0453123	0.826875	0.948047	FALSE	rs297918	0.3802	0.7297	21275	0.000523756	0.877528	0.987075	-1.79426	0.118986	0.7297	517	0.00490331	1.55904	0.821069	0.137475	-1.65678	1.68556e-16	FALSE	FALSE
FAIM2	rs7132908	FKBP11	ENSG00000134285.10	Skin_Not_Sun_Exposed_Suprapubic	801	7.3066e-11	0.127812	2.63763e-11	0.0453123	0.826875	0.948047	FALSE	rs113605702	0.3779	0.0865	21226	0.00131038	0.881772	0.96828	-1.34897	0.429363	0.0865	517	0.0122392	0.790282	0.647682	-0.319357	-1.66833	1.66621e-16	FALSE	FALSE
FAIM2	rs7132908	FKBP11	ENSG00000134285.10	Skin_Not_Sun_Exposed_Suprapubic	801	7.3066e-11	0.127812	2.63763e-11	0.0453123	0.826875	0.948047	FALSE	rs7486913	0.1163	0.2251	21290	0.000591823	1.57049	0.98542	-0.89881	0.759605	0.2251	517	0.00554445	0.306	0.802298	-0.772935	-1.67175	1.66053e-16	FALSE	FALSE
FAIM2	rs7132908	FKBP11	ENSG00000134285.10	Skin_Not_Sun_Exposed_Suprapubic	801	7.3066e-11	0.127812	2.63763e-11	0.0453123	0.826875	0.948047	FALSE	rs745965	0.1163	0.7749	21290	0.000591823	1.57049	0.98542	-0.89881	0.843611	0.7749	517	0.00554445	0.197277	0.802298	-0.794885	-1.6937	1.62448e-16	FALSE	FALSE
FAIM2	rs7132908	FKBP11	ENSG00000134285.10	Skin_Not_Sun_Exposed_Suprapubic	801	7.3066e-11	0.127812	2.63763e-11	0.0453123	0.826875	0.948047	FALSE	rs78179721	0.5888	0.0509	20527	0.00221632	0.540576	0.947501	-1.33504	0.846468	0.0509	517	0.0200193	0.193627	0.529171	-0.36671	-1.70175	1.61145e-16	FALSE	FALSE
FAIM2	rs7132908	FKBP11	ENSG00000134285.10	Skin_Not_Sun_Exposed_Suprapubic	801	7.3066e-11	0.127812	2.63763e-11	0.0453123	0.826875	0.948047	FALSE	rs60121503	0.3971	0.0875	21226	0.00129682	0.846812	0.968598	-1.38315	0.429363	0.0875	517	0.0121126	0.790282	0.650052	-0.321991	-1.70514	1.60599e-16	FALSE	FALSE
FAIM2	rs7132908	FKBP11	ENSG00000134285.10	Skin_Not_Sun_Exposed_Suprapubic	801	7.3066e-11	0.127812	2.63763e-11	0.0453123	0.826875	0.948047	FALSE	rs11830289	0.47	0.1487	21304	0.000814955	0.722479	0.980033	-1.70106	0.176754	0.1487	517	0.00763987	1.35082	0.74652	-0.00514451	-1.7062	1.60428e-16	FALSE	FALSE
FAIM2	rs7132908	FKBP11	ENSG00000134285.10	Skin_Not_Sun_Exposed_Suprapubic	801	7.3066e-11	0.127812	2.63763e-11	0.0453123	0.826875	0.948047	FALSE	rs373805	0.2126	0.2272	21283	0.000588139	1.24645	0.98551	-1.35157	0.295904	0.2272	517	0.00550813	1.04526	0.803338	-0.374286	-1.72586	1.57306e-16	FALSE	FALSE
FAIM2	rs7132908	FKBP11	ENSG00000134285.10	Skin_Not_Sun_Exposed_Suprapubic	801	7.3066e-11	0.127812	2.63763e-11	0.0453123	0.826875	0.948047	FALSE	rs4590958	0.4309	0.9015	21315	0.00116118	0.787652	0.971789	-1.48258	0.335395	0.9015	517	0.0108912	0.963304	0.673829	-0.247526	-1.73011	1.56639e-16	FALSE	FALSE
FAIM2	rs7132908	FKBP11	ENSG00000134285.10	Skin_Not_Sun_Exposed_Suprapubic	801	7.3066e-11	0.127812	2.63763e-11	0.0453123	0.826875	0.948047	FALSE	rs140850188	0.9919	0.0497	20855	0.00223132	0.010152	0.947164	-1.47024	0.521078	0.0497	517	0.0204768	0.641685	0.523538	-0.262898	-1.73313	1.56165e-16	FALSE	FALSE
FAIM2	rs7132908	FKBP11	ENSG00000134285.10	Skin_Not_Sun_Exposed_Suprapubic	801	7.3066e-11	0.127812	2.63763e-11	0.0453123	0.826875	0.948047	FALSE	rs112231390	0.8397	0.9509	20636	0.00228111	0.202277	0.946049	-1.44048	0.592805	0.9509	517	0.020714	0.534776	0.520665	-0.293227	-1.73371	1.56075e-16	FALSE	FALSE
FAIM2	rs7132908	FKBP11	ENSG00000134285.10	Skin_Not_Sun_Exposed_Suprapubic	801	7.3066e-11	0.127812	2.63763e-11	0.0453123	0.826875	0.948047	FALSE	rs112238949	0.8653	0.05	20636	0.00224217	0.169631	0.946921	-1.45436	0.592805	0.05	517	0.0203604	0.534776	0.52496	-0.297113	-1.75148	1.53327e-16	FALSE	FALSE
FAIM2	rs7132908	FKBP11	ENSG00000134285.10	Skin_Not_Sun_Exposed_Suprapubic	801	7.3066e-11	0.127812	2.63763e-11	0.0453123	0.826875	0.948047	FALSE	rs11169153	0.5711	0.9363	21058	0.00174992	0.566432	0.958086	-1.43237	0.55729	0.9363	517	0.0162153	0.586872	0.581166	-0.335058	-1.76742	1.50901e-16	FALSE	FALSE
FAIM2	rs7132908	FKBP11	ENSG00000134285.10	Skin_Not_Sun_Exposed_Suprapubic	801	7.3066e-11	0.127812	2.63763e-11	0.0453123	0.826875	0.948047	FALSE	rs76087499	0.3732	0.1132	21128	0.00103623	0.890495	0.974748	-1.45295	0.370275	0.1132	517	0.00963402	0.895958	0.700193	-0.321271	-1.77422	1.49879e-16	FALSE	FALSE
FAIM2	rs7132908	FKBP11	ENSG00000134285.10	Skin_Not_Sun_Exposed_Suprapubic	801	7.3066e-11	0.127812	2.63763e-11	0.0453123	0.826875	0.948047	FALSE	rs11169154	0.5009	0.937	21058	0.00176804	0.673074	0.95767	-1.3642	0.832672	0.937	517	0.0163832	0.211276	0.578656	-0.419238	-1.78344	1.48503e-16	FALSE	FALSE
FAIM2	rs7132908	FKBP11	ENSG00000134285.10	Skin_Not_Sun_Exposed_Suprapubic	801	7.3066e-11	0.127812	2.63763e-11	0.0453123	0.826875	0.948047	FALSE	rs73116366	0.893	0.0536	20848	0.00207819	0.134509	0.950611	-1.49542	0.596095	0.0536	517	0.0190651	0.530024	0.541319	-0.313665	-1.80908	1.44744e-16	FALSE	FALSE
FAIM2	rs7132908	FKBP11	ENSG00000134285.10	Skin_Not_Sun_Exposed_Suprapubic	801	7.3066e-11	0.127812	2.63763e-11	0.0453123	0.826875	0.948047	FALSE	rs402468	0.1879	0.7711	21284	0.000585031	1.31682	0.985585	-1.26524	0.413483	0.7711	517	0.00547927	0.81778	0.804167	-0.546347	-1.81159	1.44382e-16	FALSE	FALSE
FAIM2	rs7132908	FKBP11	ENSG00000134285.10	Skin_Not_Sun_Exposed_Suprapubic	801	7.3066e-11	0.127812	2.63763e-11	0.0453123	0.826875	0.948047	FALSE	rs297905	0.2169	0.7707	21284	0.000584314	1.23481	0.985602	-1.36894	0.335773	0.7707	517	0.00547255	0.962551	0.80436	-0.443118	-1.81206	1.44314e-16	FALSE	FALSE
FAIM2	rs7132908	FKBP11	ENSG00000134285.10	Skin_Not_Sun_Exposed_Suprapubic	801	7.3066e-11	0.127812	2.63763e-11	0.0453123	0.826875	0.948047	FALSE	rs766977	0.4381	0.0766	21238	0.00146304	0.775406	0.964715	-1.38212	0.730855	0.0766	517	0.0136729	0.343988	0.622013	-0.449646	-1.83177	1.41497e-16	FALSE	FALSE
FAIM2	rs7132908	FKBP11	ENSG00000134285.10	Skin_Not_Sun_Exposed_Suprapubic	801	7.3066e-11	0.127812	2.63763e-11	0.0453123	0.826875	0.948047	FALSE	rs7956617	0.185	0.2289	21285	0.000585003	1.32552	0.985586	-1.25393	0.445543	0.2289	517	0.00547927	0.762867	0.804167	-0.581247	-1.83518	1.41015e-16	FALSE	FALSE
FAIM2	rs7132908	FKBP11	ENSG00000134285.10	Skin_Not_Sun_Exposed_Suprapubic	801	7.3066e-11	0.127812	2.63763e-11	0.0453123	0.826875	0.948047	FALSE	rs113680356	0.4247	0.9086	21223	0.00124699	0.798294	0.969768	-1.44042	0.519526	0.9086	517	0.0116456	0.644076	0.658944	-0.401178	-1.8416	1.40114e-16	FALSE	FALSE
FAIM2	rs7132908	FKBP11	ENSG00000134285.10	Skin_Not_Sun_Exposed_Suprapubic	801	7.3066e-11	0.127812	2.63763e-11	0.0453123	0.826875	0.948047	FALSE	rs75222486	0.4332	0.9089	21223	0.00125068	0.783728	0.969681	-1.45019	0.519526	0.9089	517	0.0116801	0.644076	0.658279	-0.400341	-1.85053	1.38868e-16	FALSE	FALSE
FAIM2	rs7132908	FKBP11	ENSG00000134285.10	Skin_Not_Sun_Exposed_Suprapubic	801	7.3066e-11	0.127812	2.63763e-11	0.0453123	0.826875	0.948047	FALSE	rs113903668	0.4301	0.9076	21222	0.00123491	0.789021	0.970052	-1.45219	0.519526	0.9076	517	0.0115322	0.644076	0.661138	-0.40395	-1.85614	1.38091e-16	FALSE	FALSE
FAIM2	rs7132908	FKBP11	ENSG00000134285.10	Skin_Not_Sun_Exposed_Suprapubic	801	7.3066e-11	0.127812	2.63763e-11	0.0453123	0.826875	0.948047	FALSE	rs52824916	0.4373	0.0922	21222	0.00123732	0.776761	0.969995	-1.46057	0.519526	0.0922	517	0.0115547	0.644076	0.660702	-0.403397	-1.86397	1.37014e-16	FALSE	FALSE
FAIM2	rs7132908	FKBP11	ENSG00000134285.10	Skin_Not_Sun_Exposed_Suprapubic	801	7.3066e-11	0.127812	2.63763e-11	0.0453123	0.826875	0.948047	FALSE	rs57916875	0.4425	0.0923	21222	0.00123611	0.767978	0.970024	-1.46762	0.519526	0.0923	517	0.0115434	0.644076	0.66092	-0.403674	-1.87129	1.36014e-16	FALSE	FALSE
FAIM2	rs7132908	FKBP11	ENSG00000134285.10	Skin_Not_Sun_Exposed_Suprapubic	801	7.3066e-11	0.127812	2.63763e-11	0.0453123	0.826875	0.948047	FALSE	rs1075880	0.3284	0.1025	21316	0.00112079	0.977342	0.972744	-1.33666	0.754242	0.1025	517	0.0105129	0.313051	0.681552	-0.538752	-1.87541	1.35455e-16	FALSE	FALSE
FAIM2	rs7132908	FKBP11	ENSG00000134285.10	Skin_Not_Sun_Exposed_Suprapubic	801	7.3066e-11	0.127812	2.63763e-11	0.0453123	0.826875	0.948047	FALSE	rs2276188	0.9933	0.0879	21321	0.00128573	0.0083973	0.968858	-1.73456	0.276718	0.0879	517	0.0120628	1.08772	0.650989	-0.141221	-1.87578	1.35405e-16	FALSE	FALSE
FAIM2	rs7132908	FKBP11	ENSG00000134285.10	Skin_Not_Sun_Exposed_Suprapubic	801	7.3066e-11	0.127812	2.63763e-11	0.0453123	0.826875	0.948047	FALSE	rs450798	0.3355	0.7262	21009	0.000526131	0.963095	0.987017	-1.71432	0.202446	0.7262	517	0.00486396	1.27461	0.822249	-0.195757	-1.91008	1.30839e-16	FALSE	FALSE
FAIM2	rs7132908	FKBP11	ENSG00000134285.10	Skin_Not_Sun_Exposed_Suprapubic	801	7.3066e-11	0.127812	2.63763e-11	0.0453123	0.826875	0.948047	FALSE	rs368305	0.1766	0.7699	21284	0.000582887	1.3513	0.985637	-1.22166	0.595843	0.7699	517	0.00545919	0.530388	0.804744	-0.703531	-1.9252	1.28877e-16	FALSE	FALSE
FAIM2	rs7132908	FKBP11	ENSG00000134285.10	Skin_Not_Sun_Exposed_Suprapubic	801	7.3066e-11	0.127812	2.63763e-11	0.0453123	0.826875	0.948047	FALSE	rs1361918111	0.8254	0.0693	21055	0.00161842	0.220605	0.961113	-1.60016	0.511045	0.0693	517	0.0149947	0.657211	0.600086	-0.328656	-1.92882	1.28411e-16	FALSE	FALSE
FAIM2	rs7132908	FKBP11	ENSG00000134285.10	Skin_Not_Sun_Exposed_Suprapubic	801	7.3066e-11	0.127812	2.63763e-11	0.0453123	0.826875	0.948047	FALSE	rs4898531	0.8254	0.0693	21055	0.00161842	0.220605	0.961113	-1.60016	0.511045	0.0693	517	0.0149947	0.657211	0.600086	-0.328656	-1.92882	1.28411e-16	FALSE	FALSE
FAIM2	rs7132908	FKBP11	ENSG00000134285.10	Skin_Not_Sun_Exposed_Suprapubic	801	7.3066e-11	0.127812	2.63763e-11	0.0453123	0.826875	0.948047	FALSE	rs184172	0.8675	0.9095	19975	0.00133675	0.166835	0.967662	-1.70229	0.343144	0.9095	517	0.0117497	0.947971	0.656939	-0.239745	-1.94203	1.26725e-16	FALSE	FALSE
FAIM2	rs7132908	FKBP11	ENSG00000134285.10	Skin_Not_Sun_Exposed_Suprapubic	801	7.3066e-11	0.127812	2.63763e-11	0.0453123	0.826875	0.948047	FALSE	rs11834921	0.618	0.9198	20875	0.00142723	0.498687	0.965548	-1.56404	0.536723	0.9198	517	0.0131103	0.617776	0.63184	-0.379049	-1.94309	1.26591e-16	FALSE	FALSE
FAIM2	rs7132908	FKBP11	ENSG00000134285.10	Skin_Not_Sun_Exposed_Suprapubic	801	7.3066e-11	0.127812	2.63763e-11	0.0453123	0.826875	0.948047	FALSE	rs3741554	0.6859	0.9286	21056	0.00157429	0.404425	0.962133	-1.55815	0.651493	0.9286	517	0.0145865	0.451689	0.606689	-0.404688	-1.96284	1.24115e-16	FALSE	FALSE
FAIM2	rs7132908	FKBP11	ENSG00000134285.10	Skin_Not_Sun_Exposed_Suprapubic	801	7.3066e-11	0.127812	2.63763e-11	0.0453123	0.826875	0.948047	FALSE	rs12370694	0.7779	0.0843	21062	0.00135179	0.282057	0.96731	-1.67187	0.437219	0.0843	517	0.0125285	0.776898	0.642334	-0.320231	-1.9921	1.20536e-16	FALSE	FALSE
FAIM2	rs7132908	FKBP11	ENSG00000134285.10	Skin_Not_Sun_Exposed_Suprapubic	801	7.3066e-11	0.127812	2.63763e-11	0.0453123	0.826875	0.948047	FALSE	rs11169151	0.4165	0.9025	21315	0.00117179	0.812508	0.971539	-1.45892	0.791246	0.9025	517	0.0109908	0.264693	0.671827	-0.533573	-1.99249	1.20489e-16	FALSE	FALSE
FAIM2	rs7132908	FKBP11	ENSG00000134285.10	Skin_Not_Sun_Exposed_Suprapubic	801	7.3066e-11	0.127812	2.63763e-11	0.0453123	0.826875	0.948047	FALSE	rs3741555	0.8636	0.072	21056	0.00156218	0.171793	0.962413	-1.62635	0.582686	0.072	517	0.0144743	0.549466	0.60853	-0.377062	-2.00341	1.1918e-16	FALSE	FALSE
FAIM2	rs7132908	FKBP11	ENSG00000134285.10	Skin_Not_Sun_Exposed_Suprapubic	801	7.3066e-11	0.127812	2.63763e-11	0.0453123	0.826875	0.948047	FALSE	rs3813526	0.8714	0.928	21056	0.00156218	0.16188	0.962413	-1.62794	0.582686	0.928	517	0.0144743	0.549466	0.60853	-0.377062	-2.005	1.18991e-16	FALSE	FALSE
FAIM2	rs7132908	FKBP11	ENSG00000134285.10	Skin_Not_Sun_Exposed_Suprapubic	801	7.3066e-11	0.127812	2.63763e-11	0.0453123	0.826875	0.948047	FALSE	rs297906	0.2234	0.7697	21284	0.000582532	1.21754	0.985646	-1.3913	0.483746	0.7697	517	0.00545587	0.70029	0.80484	-0.619618	-2.01091	1.1829e-16	FALSE	FALSE
FAIM2	rs7132908	FKBP11	ENSG00000134285.10	Skin_Not_Sun_Exposed_Suprapubic	801	7.3066e-11	0.127812	2.63763e-11	0.0453123	0.826875	0.948047	FALSE	rs4898533	0.5186	0.914	21322	0.00131134	0.645505	0.968257	-1.52332	0.759799	0.914	517	0.0123037	0.305745	0.646483	-0.489696	-2.01301	1.18042e-16	FALSE	FALSE
FAIM2	rs7132908	FKBP11	ENSG00000134285.10	Skin_Not_Sun_Exposed_Suprapubic	801	7.3066e-11	0.127812	2.63763e-11	0.0453123	0.826875	0.948047	FALSE	rs1470907	0.8068	0.0715	21056	0.00157226	0.244556	0.96218	-1.60869	0.655124	0.0715	517	0.0145677	0.446655	0.606997	-0.406421	-2.01511	1.17795e-16	FALSE	FALSE
FAIM2	rs7132908	FKBP11	ENSG00000134285.10	Skin_Not_Sun_Exposed_Suprapubic	801	7.3066e-11	0.127812	2.63763e-11	0.0453123	0.826875	0.948047	FALSE	rs17124115	0.7413	0.0727	21236	0.00153519	0.330132	0.963039	-1.59646	0.701682	0.0727	517	0.0143458	0.383051	0.610653	-0.426842	-2.02331	1.16833e-16	FALSE	FALSE
FAIM2	rs7132908	FKBP11	ENSG00000134285.10	Skin_Not_Sun_Exposed_Suprapubic	801	7.3066e-11	0.127812	2.63763e-11	0.0453123	0.826875	0.948047	FALSE	rs1574598	0.7724	0.0833	20074	0.00143378	0.289237	0.965396	-1.64151	0.541176	0.0833	517	0.0126651	0.611036	0.63984	-0.391156	-2.03267	1.15744e-16	FALSE	FALSE
FAIM2	rs7132908	FKBP11	ENSG00000134285.10	Skin_Not_Sun_Exposed_Suprapubic	801	7.3066e-11	0.127812	2.63763e-11	0.0453123	0.826875	0.948047	FALSE	rs11169172	0.5336	0.9136	20335	0.00136922	0.62252	0.966902	-1.51679	0.904472	0.9136	517	0.0122521	0.120014	0.647443	-0.516609	-2.0334	1.15659e-16	FALSE	FALSE
FAIM2	rs7132908	FKBP11	ENSG00000134285.10	Skin_Not_Sun_Exposed_Suprapubic	801	7.3066e-11	0.127812	2.63763e-11	0.0453123	0.826875	0.948047	FALSE	rs11169160	0.855	0.0725	21056	0.00155225	0.182743	0.962643	-1.62755	0.649317	0.0725	517	0.0143823	0.454711	0.610049	-0.4078	-2.03535	1.15434e-16	FALSE	FALSE
FAIM2	rs7132908	FKBP11	ENSG00000134285.10	Skin_Not_Sun_Exposed_Suprapubic	801	7.3066e-11	0.127812	2.63763e-11	0.0453123	0.826875	0.948047	FALSE	rs59429669	0.5204	0.0861	21322	0.00130996	0.642729	0.968289	-1.52555	0.904472	0.0861	517	0.0122907	0.120014	0.646724	-0.515595	-2.04115	1.14767e-16	FALSE	FALSE
FAIM2	rs7132908	FKBP11	ENSG00000134285.10	Skin_Not_Sun_Exposed_Suprapubic	801	7.3066e-11	0.127812	2.63763e-11	0.0453123	0.826875	0.948047	FALSE	rs76908531	0.9276	0.085	21321	0.00132538	0.0908648	0.967928	-1.71589	0.440939	0.085	517	0.0124348	0.770609	0.644057	-0.325259	-2.04115	1.14766e-16	FALSE	FALSE
FAIM2	rs7132908	FKBP11	ENSG00000134285.10	Skin_Not_Sun_Exposed_Suprapubic	801	7.3066e-11	0.127812	2.63763e-11	0.0453123	0.826875	0.948047	FALSE	rs905619	0.7501	0.0831	21061	0.00136958	0.318508	0.966894	-1.65498	0.541176	0.0831	517	0.0126928	0.611036	0.639336	-0.390551	-2.04553	1.14265e-16	FALSE	FALSE
FAIM2	rs7132908	FKBP11	ENSG00000134285.10	Skin_Not_Sun_Exposed_Suprapubic	801	7.3066e-11	0.127812	2.63763e-11	0.0453123	0.826875	0.948047	FALSE	rs297911	0.1902	0.7749	21287	0.000591906	1.30999	0.985418	-1.26847	0.777058	0.7749	517	0.00554445	0.283155	0.802298	-0.778334	-2.0468	1.1412e-16	FALSE	FALSE
FAIM2	rs7132908	FKBP11	ENSG00000134285.10	Skin_Not_Sun_Exposed_Suprapubic	801	7.3066e-11	0.127812	2.63763e-11	0.0453123	0.826875	0.948047	FALSE	rs7134749	0.8795	0.9291	21055	0.00158462	0.151603	0.961894	-1.62264	0.722196	0.9291	517	0.0146815	0.355525	0.605139	-0.426367	-2.04901	1.13868e-16	FALSE	FALSE
FAIM2	rs7132908	FKBP11	ENSG00000134285.10	Skin_Not_Sun_Exposed_Suprapubic	801	7.3066e-11	0.127812	2.63763e-11	0.0453123	0.826875	0.948047	FALSE	rs73116330	0.8309	0.0825	21062	0.00137857	0.213547	0.966684	-1.67882	0.536769	0.0825	517	0.0127767	0.617706	0.637814	-0.386117	-2.06493	1.12069e-16	FALSE	FALSE
FAIM2	rs7132908	FKBP11	ENSG00000134285.10	Skin_Not_Sun_Exposed_Suprapubic	801	7.3066e-11	0.127812	2.63763e-11	0.0453123	0.826875	0.948047	FALSE	rs73293480	0.7278	0.0783	21324	0.00142813	0.348054	0.965527	-1.62531	0.739905	0.0783	517	0.0134007	0.331979	0.626728	-0.458189	-2.0835	1.10007e-16	FALSE	FALSE
FAIM2	rs7132908	FKBP11	ENSG00000134285.10	Skin_Not_Sun_Exposed_Suprapubic	801	7.3066e-11	0.127812	2.63763e-11	0.0453123	0.826875	0.948047	FALSE	rs897059	0.8922	0.0728	21055	0.00154642	0.135521	0.962778	-1.63659	0.988754	0.0728	517	0.0143276	0.0140952	0.610954	-0.471968	-2.10856	1.07285e-16	FALSE	FALSE
FAIM2	rs7132908	FKBP11	ENSG00000134285.10	Skin_Not_Sun_Exposed_Suprapubic	801	7.3066e-11	0.127812	2.63763e-11	0.0453123	0.826875	0.948047	FALSE	rs297916	0.3931	0.7253	21275	0.000518493	0.854009	0.987204	-1.81929	0.247068	0.7253	517	0.00485404	1.1575	0.822548	-0.313499	-2.13279	1.04716e-16	FALSE	FALSE
FAIM2	rs7132908	FKBP11	ENSG00000134285.10	Skin_Not_Sun_Exposed_Suprapubic	801	7.3066e-11	0.127812	2.63763e-11	0.0453123	0.826875	0.948047	FALSE	rs74089572	0.9149	0.0789	21238	0.00142394	0.10686	0.965625	-1.6797	0.840502	0.0789	517	0.0133075	0.201251	0.62836	-0.48219	-2.16189	1.01713e-16	FALSE	FALSE
FAIM2	rs7132908	FKBP11	ENSG00000134285.10	Skin_Not_Sun_Exposed_Suprapubic	801	7.3066e-11	0.127812	2.63763e-11	0.0453123	0.826875	0.948047	FALSE	rs202071169	0.224	0.2366	21288	0.000571593	1.21596	0.985911	-1.40233	0.719671	0.2366	517	0.00535442	0.358899	0.807771	-0.772511	-2.17484	1.00404e-16	FALSE	FALSE
FAIM2	rs7132908	FKBP11	ENSG00000134285.10	Skin_Not_Sun_Exposed_Suprapubic	801	7.3066e-11	0.127812	2.63763e-11	0.0453123	0.826875	0.948047	FALSE	rs297943	0.224	0.2366	21288	0.000571593	1.21596	0.985911	-1.40233	0.719671	0.2366	517	0.00535442	0.358899	0.807771	-0.772511	-2.17484	1.00404e-16	FALSE	FALSE
FAIM2	rs7132908	FKBP11	ENSG00000134285.10	Skin_Not_Sun_Exposed_Suprapubic	801	7.3066e-11	0.127812	2.63763e-11	0.0453123	0.826875	0.948047	FALSE	rs17199026	0.434	0.1306	20052	0.000965313	0.782365	0.976436	-1.57518	0.730003	0.1306	517	0.00851759	0.345122	0.725395	-0.60301	-2.17819	1.00069e-16	FALSE	FALSE
FAIM2	rs7132908	FKBP11	ENSG00000134285.10	Skin_Not_Sun_Exposed_Suprapubic	801	7.3066e-11	0.127812	2.63763e-11	0.0453123	0.826875	0.948047	FALSE	rs59556663	0.9887	0.9113	21320	0.00127531	0.0141629	0.969102	-1.73844	0.696552	0.9113	517	0.0119645	0.389979	0.652846	-0.479349	-2.21779	9.61838e-17	FALSE	FALSE
FAIM2	rs7132908	FKBP11	ENSG00000134285.10	Skin_Not_Sun_Exposed_Suprapubic	801	7.3066e-11	0.127812	2.63763e-11	0.0453123	0.826875	0.948047	FALSE	rs1470908	0.948	0.093	21128	0.00123322	0.0652185	0.970092	-1.75275	0.666686	0.093	517	0.0114654	0.430701	0.662439	-0.481562	-2.23431	9.46081e-17	FALSE	FALSE
FAIM2	rs7132908	FKBP11	ENSG00000134285.10	Skin_Not_Sun_Exposed_Suprapubic	801	7.3066e-11	0.127812	2.63763e-11	0.0453123	0.826875	0.948047	FALSE	rs11169155	0.8735	0.8963	21208	0.00111495	0.159214	0.972882	-1.79145	0.622716	0.8963	517	0.0104051	0.492005	0.683784	-0.492904	-2.28435	8.99899e-17	FALSE	FALSE
FAIM2	rs7132908	FKBP11	ENSG00000134285.10	Skin_Not_Sun_Exposed_Suprapubic	801	7.3066e-11	0.127812	2.63763e-11	0.0453123	0.826875	0.948047	FALSE	rs11169156	0.8804	0.104	21208	0.00111211	0.150462	0.972949	-1.79401	0.689186	0.104	517	0.0103786	0.39996	0.684336	-0.521803	-2.31581	8.7203e-17	FALSE	FALSE
FAIM2	rs7132908	FKBP11	ENSG00000134285.10	Skin_Not_Sun_Exposed_Suprapubic	801	7.3066e-11	0.127812	2.63763e-11	0.0453123	0.826875	0.948047	FALSE	rs836961	0.2826	0.2296	21284	0.000583777	1.0745	0.985616	-1.55183	0.77612	0.2296	517	0.00546753	0.284379	0.804504	-0.783578	-2.33541	8.55104e-17	FALSE	FALSE
FAIM2	rs7132908	FKBP11	ENSG00000134285.10	Skin_Not_Sun_Exposed_Suprapubic	801	7.3066e-11	0.127812	2.63763e-11	0.0453123	0.826875	0.948047	FALSE	rs297941	0.9112	0.5782	20632	0.00043678	0.111525	0.989198	-2.25788	0.152764	0.5782	517	0.00396547	1.42984	0.850164	-0.0800565	-2.33794	8.52947e-17	FALSE	FALSE
FAIM2	rs7132908	FKBP11	ENSG00000134285.10	Skin_Not_Sun_Exposed_Suprapubic	801	7.3066e-11	0.127812	2.63763e-11	0.0453123	0.826875	0.948047	FALSE	rs60268875	0.9613	0.8949	21321	0.00109598	0.0485223	0.973331	-1.81098	0.78573	0.8949	517	0.0102826	0.27186	0.68634	-0.55436	-2.36534	8.29889e-17	FALSE	FALSE
FAIM2	rs7132908	FKBP11	ENSG00000134285.10	Skin_Not_Sun_Exposed_Suprapubic	801	7.3066e-11	0.127812	2.63763e-11	0.0453123	0.826875	0.948047	FALSE	rs956864	0.2435	0.7084	21272	0.000500166	1.16628	0.98765	-1.52535	0.793632	0.7084	517	0.00468181	0.261597	0.82776	-0.851109	-2.37646	8.20714e-17	FALSE	FALSE
FAIM2	rs7132908	FKBP11	ENSG00000134285.10	Skin_Not_Sun_Exposed_Suprapubic	801	7.3066e-11	0.127812	2.63763e-11	0.0453123	0.826875	0.948047	FALSE	rs640081	0.4164	0.6629	21260	0.000462614	0.812683	0.988567	-1.90917	0.306918	0.6629	517	0.00432785	1.02171	0.838681	-0.474438	-2.38361	8.14869e-17	FALSE	FALSE
FAIM2	rs7132908	FKBP11	ENSG00000134285.10	Skin_Not_Sun_Exposed_Suprapubic	801	7.3066e-11	0.127812	2.63763e-11	0.0453123	0.826875	0.948047	FALSE	rs443940	0.5392	0.3223	21260	0.00047329	0.614023	0.988306	-2.03804	0.291364	0.3223	517	0.00442774	1.05513	0.83557	-0.437511	-2.47555	7.43291e-17	FALSE	FALSE
FAIM2	rs7132908	FKBP11	ENSG00000134285.10	Skin_Not_Sun_Exposed_Suprapubic	801	7.3066e-11	0.127812	2.63763e-11	0.0453123	0.826875	0.948047	FALSE	rs4483675	0.6663	0.7053	17644	0.000599291	0.431232	0.985239	-2.01627	0.432205	0.7053	517	0.00465292	0.785424	0.82864	-0.626405	-2.64268	6.28892e-17	FALSE	FALSE
FAIM2	rs7132908	FKBP11	ENSG00000134285.10	Skin_Not_Sun_Exposed_Suprapubic	801	7.3066e-11	0.127812	2.63763e-11	0.0453123	0.826875	0.948047	FALSE	rs297907	0.5398	0.3489	21008	0.000460527	0.613115	0.988618	-2.05204	0.643366	0.3489	517	0.00425727	0.462998	0.840893	-0.82896	-2.881	4.95534e-17	FALSE	FALSE
FAIM2	rs7132908	FKBP11	ENSG00000134285.10	Skin_Not_Sun_Exposed_Suprapubic	801	7.3066e-11	0.127812	2.63763e-11	0.0453123	0.826875	0.948047	FALSE	rs61926091	0.9469	0.4662	21260	0.000415408	0.0666002	0.989722	-2.28666	0.385065	0.4662	517	0.00388623	0.868602	0.852717	-0.636027	-2.92268	4.75302e-17	FALSE	FALSE
FAIM2	rs7132908	FKBP11	ENSG00000134285.10	Skin_Not_Sun_Exposed_Suprapubic	801	7.3066e-11	0.127812	2.63763e-11	0.0453123	0.826875	0.948047	FALSE	rs1248366	0.7014	0.3023	21262	0.000490092	0.383431	0.987896	-2.13449	0.879574	0.3023	517	0.00458535	0.151509	0.830707	-0.878529	-3.01302	4.34248e-17	FALSE	FALSE
FAIM2	rs7132908	FKBP11	ENSG00000134285.10	Skin_Not_Sun_Exposed_Suprapubic	801	7.3066e-11	0.127812	2.63763e-11	0.0453123	0.826875	0.948047	FALSE	rs1269814	0.7153	0.3027	21262	0.000489725	0.364747	0.987905	-2.14176	0.879574	0.3027	517	0.00458192	0.151509	0.830813	-0.878839	-3.0206	4.30968e-17	FALSE	FALSE
FAIM2	rs7132908	FKBP11	ENSG00000134285.10	Skin_Not_Sun_Exposed_Suprapubic	801	7.3066e-11	0.127812	2.63763e-11	0.0453123	0.826875	0.948047	FALSE	rs638515	0.9919	0.5364	20003	0.000441836	0.010152	0.989075	-2.25829	0.522593	0.5364	517	0.00388908	0.639353	0.852625	-0.783123	-3.04141	4.22092e-17	FALSE	FALSE
FAIM2	rs7132908	FKBP11	ENSG00000134285.10	Skin_Not_Sun_Exposed_Suprapubic	801	7.3066e-11	0.127812	2.63763e-11	0.0453123	0.826875	0.948047	FALSE	rs584105	0.5998	0.4041	20638	0.000442241	0.524688	0.989065	-2.12174	0.957469	0.4041	517	0.00401622	0.05333	0.848537	-0.942501	-3.06425	4.12563e-17	FALSE	FALSE
FAIM2	rs7132908	FKBP11	ENSG00000134285.10	Skin_Not_Sun_Exposed_Suprapubic	801	7.3066e-11	0.127812	2.63763e-11	0.0453123	0.826875	0.948047	FALSE	rs584385	0.6372	0.4107	21263	0.000427074	0.471617	0.989436	-2.16511	0.743049	0.4107	517	0.00399593	0.327818	0.849187	-0.900228	-3.06534	4.12112e-17	FALSE	FALSE
FAIM2	rs7132908	FKBP11	ENSG00000134285.10	Skin_Not_Sun_Exposed_Suprapubic	801	7.3066e-11	0.127812	2.63763e-11	0.0453123	0.826875	0.948047	FALSE	rs2720305	0.9506	0.3041	20907	0.000496745	0.0619533	0.987734	-2.19855	0.870566	0.3041	517	0.00457	0.16294	0.831178	-0.878423	-3.07698	4.07344e-17	FALSE	FALSE
FAIM2	rs7132908	FKBP11	ENSG00000134285.10	Skin_Not_Sun_Exposed_Suprapubic	801	7.3066e-11	0.127812	2.63763e-11	0.0453123	0.826875	0.948047	FALSE	rs706795	0.7814	0.4087	21254	0.000427893	0.277495	0.989416	-2.23611	0.634505	0.4087	517	0.00400191	0.475396	0.848996	-0.849286	-3.08539	4.0393e-17	FALSE	FALSE
FAIM2	rs7132908	FKBP11	ENSG00000134285.10	Skin_Not_Sun_Exposed_Suprapubic	801	7.3066e-11	0.127812	2.63763e-11	0.0453123	0.826875	0.948047	FALSE	rs836567	0.6887	0.5836	21261	0.000425382	0.40062	0.989477	-2.19771	0.751825	0.5836	517	0.00397973	0.316234	0.849707	-0.905096	-3.10281	3.96958e-17	FALSE	FALSE
FAIM2	rs7132908	FKBP11	ENSG00000134285.10	Skin_Not_Sun_Exposed_Suprapubic	801	7.3066e-11	0.127812	2.63763e-11	0.0453123	0.826875	0.948047	FALSE	rs1198112677	0.7164	0.4014	21259	0.000430261	0.363274	0.989358	-2.20619	0.814893	0.4014	517	0.004025	0.234118	0.848257	-0.919535	-3.12572	3.87963e-17	FALSE	FALSE
FAIM2	rs7132908	FKBP11	ENSG00000134285.10	Skin_Not_Sun_Exposed_Suprapubic	801	7.3066e-11	0.127812	2.63763e-11	0.0453123	0.826875	0.948047	FALSE	rs661776	0.7164	0.4014	21259	0.000430261	0.363274	0.989358	-2.20619	0.814893	0.4014	517	0.004025	0.234118	0.848257	-0.919535	-3.12572	3.87963e-17	FALSE	FALSE
FAIM2	rs7132908	FKBP11	ENSG00000134285.10	Skin_Not_Sun_Exposed_Suprapubic	801	7.3066e-11	0.127812	2.63763e-11	0.0453123	0.826875	0.948047	FALSE	rs2655060	0.7764	0.5824	21257	0.000425113	0.284014	0.989484	-2.23752	0.937836	0.5824	517	0.00397647	0.07799	0.849811	-0.945347	-3.18286	3.66417e-17	FALSE	FALSE
FAIM2	rs7132908	FKBP11	ENSG00000134285.10	Skin_Not_Sun_Exposed_Suprapubic	801	7.3066e-11	0.127812	2.63763e-11	0.0453123	0.826875	0.948047	FALSE	rs659674	0.844	0.5903	21261	0.000427431	0.19678	0.989427	-2.25558	0.836325	0.5903	517	0.0039989	0.206596	0.849092	-0.927421	-3.183	3.66367e-17	FALSE	FALSE
FAIM2	rs7132908	FKBP11	ENSG00000134285.10	Skin_Not_Sun_Exposed_Suprapubic	801	7.3066e-11	0.127812	2.63763e-11	0.0453123	0.826875	0.948047	FALSE	rs297942	0.855	0.3915	21266	0.000433821	0.182743	0.989271	-2.25088	0.969918	0.3915	517	0.00405964	0.0377111	0.84715	-0.938547	-3.18942	3.64021e-17	FALSE	FALSE
FAIM2	rs7132908	METTL7A	ENSG00000185432.11	Artery_Aorta	258	0.90777	0.00808458	0.080331	0.000712324	0.00310248	0.813274	FALSE	rs399023	0.122	0.8116	21294	0.000675007	1.54643	0.983405	-0.873438	5.39637e-05	0.8116	387	0.0084496	4.03776	0.726988	5.27711	4.40368	0.239199	TRUE	FALSE
FAIM2	rs7132908	METTL7A	ENSG00000185432.11	Artery_Aorta	258	0.90777	0.00808458	0.080331	0.000712324	0.00310248	0.813274	FALSE	rs3759124	0.1086	0.1988	21291	0.00064809	1.60452	0.984056	-0.802624	7.76163e-05	0.1988	387	0.00811151	3.95164	0.735018	5.07478	4.27216	0.209721	TRUE	FALSE
FAIM2	rs7132908	METTL7A	ENSG00000185432.11	Artery_Aorta	258	0.90777	0.00808458	0.080331	0.000712324	0.00310248	0.813274	FALSE	rs377470	0.07585	0.7878	21285	0.000617666	1.77529	0.984793	-0.541141	0.000583051	0.7878	387	0.00772854	3.43938	0.74433	3.72053	3.17938	0.0703163	TRUE	FALSE
FAIM2	rs7132908	METTL7A	ENSG00000185432.11	Artery_Aorta	258	0.90777	0.00808458	0.080331	0.000712324	0.00310248	0.813274	FALSE	rs3782319	0.1432	0.1881	21295	0.000675802	1.46398	0.983386	-0.994933	0.000436687	0.1881	387	0.00845995	3.51686	0.726745	3.84562	2.85069	0.0506182	TRUE	FALSE
FAIM2	rs7132908	METTL7A	ENSG00000185432.11	Artery_Aorta	258	0.90777	0.00808458	0.080331	0.000712324	0.00310248	0.813274	FALSE	rs7305290	0.1089	0.7693	21286	0.00058177	1.60316	0.985664	-0.855866	0.000697181	0.7693	387	0.00727974	3.39069	0.755547	3.6388	2.78294	0.0473021	TRUE	FALSE
FAIM2	rs7132908	METTL7A	ENSG00000185432.11	Artery_Aorta	258	0.90777	0.00808458	0.080331	0.000712324	0.00310248	0.813274	FALSE	rs11169225	0.1949	0.1766	21295	0.000709757	1.29622	0.982565	-1.19921	0.000498242	0.1766	387	0.008885	3.4817	0.716903	3.71425	2.51504	0.0361857	TRUE	FALSE
FAIM2	rs7132908	METTL7A	ENSG00000185432.11	Artery_Aorta	258	0.90777	0.00808458	0.080331	0.000712324	0.00310248	0.813274	FALSE	rs12372344	0.2003	0.8231	21296	0.000708778	1.2807	0.982589	-1.21951	0.000493328	0.8231	387	0.00887317	3.48435	0.717173	3.72204	2.50252	0.0357355	TRUE	FALSE
FAIM2	rs7132908	METTL7A	ENSG00000185432.11	Artery_Aorta	258	0.90777	0.00808458	0.080331	0.000712324	0.00310248	0.813274	FALSE	rs7299924	0.2017	0.8231	21296	0.000708778	1.27672	0.982589	-1.22451	0.000493328	0.8231	387	0.00887317	3.48435	0.717173	3.72204	2.49753	0.0355575	TRUE	FALSE
FAIM2	rs7132908	METTL7A	ENSG00000185432.11	Artery_Aorta	258	0.90777	0.00808458	0.080331	0.000712324	0.00310248	0.813274	FALSE	rs3759129	0.2339	0.8237	20938	0.000722823	1.19037	0.98225	-1.31977	0.000642649	0.8237	387	0.00889688	3.41295	0.716632	3.54323	2.22346	0.0270335	TRUE	FALSE
FAIM2	rs7132908	METTL7A	ENSG00000185432.11	Artery_Aorta	258	0.90777	0.00808458	0.080331	0.000712324	0.00310248	0.813274	FALSE	rs115314870	0.02855	0.0139	13074	0.0122643	2.18964	0.76534	1.10992	0.7244	0.0139	387	0.0942591	0.352584	0.192704	-0.0950546	1.01487	0.00807267	TRUE	FALSE
FAIM2	rs7132908	METTL7A	ENSG00000185432.11	Artery_Aorta	258	0.90777	0.00808458	0.080331	0.000712324	0.00310248	0.813274	FALSE	rs12813845	0.1599	0.0396	19161	0.00301594	1.40541	0.929888	-0.410485	0.00470782	0.0396	387	0.0339713	2.82637	0.398433	1.33731	0.926825	0.00739234	TRUE	FALSE
FAIM2	rs7132908	METTL7A	ENSG00000185432.11	Artery_Aorta	258	0.90777	0.00808458	0.080331	0.000712324	0.00310248	0.813274	FALSE	rs611484	0.2653	0.0519	20234	0.00220742	1.11395	0.947701	-0.88739	0.00284778	0.0519	387	0.0262565	2.98371	0.461477	1.74469	0.857299	0.00689584	TRUE	FALSE
FAIM2	rs7132908	METTL7A	ENSG00000185432.11	Artery_Aorta	258	0.90777	0.00808458	0.080331	0.000712324	0.00310248	0.813274	FALSE	rs75093580	0.08766	0.0484	20674	0.00230815	1.70787	0.945444	-0.075417	0.0257177	0.0484	387	0.0280517	2.23045	0.445089	0.812662	0.737246	0.00611574	TRUE	FALSE
FAIM2	rs7132908	METTL7A	ENSG00000185432.11	Artery_Aorta	258	0.90777	0.00808458	0.080331	0.000712324	0.00310248	0.813274	FALSE	rs55984325	0.06736	0.0143	11937	0.0130621	1.82926	0.753834	0.560368	0.23981	0.0143	387	0.0916597	1.17546	0.197092	0.0264045	0.586773	0.00526138	TRUE	FALSE
FAIM2	rs7132908	METTL7A	ENSG00000185432.11	Artery_Aorta	258	0.90777	0.00808458	0.080331	0.000712324	0.00310248	0.813274	FALSE	rs61926112	0.6401	0.043	20202	0.00264371	0.467559	0.938005	-1.28782	0.00181295	0.043	387	0.0313963	3.11928	0.417468	1.76078	0.472956	0.00469537	TRUE	FALSE
FAIM2	rs7132908	METTL7A	ENSG00000185432.11	Artery_Aorta	258	0.90777	0.00808458	0.080331	0.000712324	0.00310248	0.813274	FALSE	rs117109315	0.1766	0.9828	14491	0.00897215	1.3513	0.816791	-0.102831	0.0128578	0.9828	387	0.0764303	2.48768	0.227433	0.574724	0.471893	0.00469038	TRUE	FALSE
FAIM2	rs7132908	METTL7A	ENSG00000185432.11	Artery_Aorta	258	0.90777	0.00808458	0.080331	0.000712324	0.00310248	0.813274	FALSE	rs61926122	0.3965	0.9577	20291	0.00267372	0.847889	0.937345	-1.04812	0.00368181	0.9577	387	0.0318925	2.90421	0.41366	1.47757	0.429444	0.00449544	TRUE	FALSE
FAIM2	rs7132908	METTL7A	ENSG00000185432.11	Artery_Aorta	258	0.90777	0.00808458	0.080331	0.000712324	0.00310248	0.813274	FALSE	rs7979841	0.01464	0.1829	21286	0.000690885	2.44116	0.983021	0.891157	0.743062	0.1829	387	0.0086451	0.327801	0.722425	-0.602018	0.289139	0.00390696	TRUE	FALSE
FAIM2	rs7132908	METTL7A	ENSG00000185432.11	Artery_Aorta	258	0.90777	0.00808458	0.080331	0.000712324	0.00310248	0.813274	FALSE	rs1996315	0.04734	0.5605	20986	0.000425133	1.98325	0.989483	-0.331453	0.061021	0.5605	387	0.00524475	1.87334	0.810964	0.590095	0.258642	0.0037896	TRUE	FALSE
FAIM2	rs7132908	METTL7A	ENSG00000185432.11	Artery_Aorta	258	0.90777	0.00808458	0.080331	0.000712324	0.00310248	0.813274	FALSE	rs1105203	0.0147	0.1835	21286	0.000689132	2.43969	0.983063	0.88649	0.911811	0.1835	387	0.00862317	0.110755	0.722934	-0.637316	0.249174	0.0037539	TRUE	FALSE
FAIM2	rs7132908	METTL7A	ENSG00000185432.11	Artery_Aorta	258	0.90777	0.00808458	0.080331	0.000712324	0.00310248	0.813274	FALSE	rs144002919	0.1437	0.0221	14407	0.00705876	1.46215	0.850001	-0.039962	0.091739	0.0221	387	0.0597823	1.68629	0.273449	0.229065	0.189103	0.00353503	TRUE	FALSE
FAIM2	rs7132908	METTL7A	ENSG00000185432.11	Artery_Aorta	258	0.90777	0.00808458	0.080331	0.000712324	0.00310248	0.813274	FALSE	rs296763	0.03658	0.2751	21277	0.000517976	2.09042	0.987216	-0.0227881	0.119018	0.2751	387	0.00647874	1.55891	0.776431	0.194422	0.171634	0.00347382	TRUE	FALSE
FAIM2	rs7132908	METTL7A	ENSG00000185432.11	Artery_Aorta	258	0.90777	0.00808458	0.080331	0.000712324	0.00310248	0.813274	FALSE	rs78972052	0.152	0.0238	17681	0.00535015	1.4325	0.882026	-0.163658	0.0639865	0.0238	387	0.0556088	1.85227	0.28806	0.324274	0.160617	0.00343575	TRUE	FALSE
FAIM2	rs7132908	METTL7A	ENSG00000185432.11	Artery_Aorta	258	0.90777	0.00808458	0.080331	0.000712324	0.00310248	0.813274	FALSE	rs76055098	0.1632	0.0163	11091	0.0123586	1.39439	0.763963	0.0208117	0.444967	0.0163	387	0.0805766	0.763833	0.218284	-0.0594542	-0.0386425	0.00281504	TRUE	FALSE
FAIM2	rs7132908	METTL7A	ENSG00000185432.11	Artery_Aorta	258	0.90777	0.00808458	0.080331	0.000712324	0.00310248	0.813274	FALSE	rs296739	0.03096	0.5168	20085	0.000438195	2.15759	0.989164	0.0399344	0.205359	0.5168	387	0.0051738	1.26643	0.813043	-0.186441	-0.146507	0.0025272	TRUE	FALSE
FAIM2	rs7132908	METTL7A	ENSG00000185432.11	Artery_Aorta	258	0.90777	0.00808458	0.080331	0.000712324	0.00310248	0.813274	FALSE	rs76361020	0.1365	0.9659	14561	0.00458259	1.48895	0.897211	-0.142991	0.282372	0.9659	387	0.0392259	1.07501	0.364515	-0.0160597	-0.15905	0.0024957	TRUE	FALSE
FAIM2	rs7132908	METTL7A	ENSG00000185432.11	Artery_Aorta	258	0.90777	0.00808458	0.080331	0.000712324	0.00310248	0.813274	FALSE	rs78674612	0.1466	0.0357	20408	0.0031283	1.45165	0.927465	-0.334632	0.269788	0.0357	387	0.03753	1.10355	0.374813	-0.00662391	-0.341256	0.00207999	TRUE	FALSE
FAIM2	rs7132908	METTL7A	ENSG00000185432.11	Artery_Aorta	258	0.90777	0.00808458	0.080331	0.000712324	0.00310248	0.813274	FALSE	rs59481807	0.3453	0.0175	11813	0.0108208	0.943745	0.78708	-0.422911	0.181303	0.0175	387	0.075143	1.33675	0.230431	0.0749176	-0.347993	0.00206602	TRUE	FALSE
FAIM2	rs7132908	METTL7A	ENSG00000185432.11	Artery_Aorta	258	0.90777	0.00808458	0.080331	0.000712324	0.00310248	0.813274	FALSE	rs77267317	0.9069	0.9367	21133	0.00175397	0.11695	0.957993	-1.5784	0.0146858	0.9367	387	0.0217899	2.44004	0.508017	1.15765	-0.42075	0.00192105	TRUE	FALSE
FAIM2	rs7132908	METTL7A	ENSG00000185432.11	Artery_Aorta	258	0.90777	0.00808458	0.080331	0.000712324	0.00310248	0.813274	FALSE	rs148934728	0.2487	0.975	17325	0.0052044	1.15351	0.88487	-0.492145	0.240939	0.975	387	0.0530047	1.17264	0.297995	0.0279778	-0.464167	0.00183942	TRUE	FALSE
FAIM2	rs7132908	METTL7A	ENSG00000185432.11	Artery_Aorta	258	0.90777	0.00808458	0.080331	0.000712324	0.00310248	0.813274	FALSE	rs296759	0.03783	0.3549	21261	0.000451515	2.07669	0.988838	-0.11537	0.306215	0.3549	387	0.00564321	1.0232	0.799482	-0.384925	-0.500295	0.00177416	TRUE	FALSE
FAIM2	rs7132908	METTL7A	ENSG00000185432.11	Artery_Aorta	258	0.90777	0.00808458	0.080331	0.000712324	0.00310248	0.813274	FALSE	rs296756	0.05802	0.7179	21275	0.000510096	1.89555	0.987408	-0.413427	0.197333	0.7179	387	0.00637958	1.28919	0.779097	-0.107585	-0.521012	0.00173778	TRUE	FALSE
FAIM2	rs7132908	METTL7A	ENSG00000185432.11	Artery_Aorta	258	0.90777	0.00808458	0.080331	0.000712324	0.00310248	0.813274	FALSE	rs150720921	0.2117	0.9707	14083	0.00548707	1.2489	0.879371	-0.371712	0.717411	0.9707	387	0.0454262	0.361921	0.331242	-0.179472	-0.551184	0.00168613	TRUE	FALSE
FAIM2	rs7132908	METTL7A	ENSG00000185432.11	Artery_Aorta	258	0.90777	0.00808458	0.080331	0.000712324	0.00310248	0.813274	FALSE	rs371777	0.2752	0.636	21263	0.000446484	1.09117	0.988961	-1.66442	0.0285803	0.636	387	0.00558085	2.18923	0.801258	1.11223	-0.552189	0.00168444	TRUE	FALSE
FAIM2	rs7132908	METTL7A	ENSG00000185432.11	Artery_Aorta	258	0.90777	0.00808458	0.080331	0.000712324	0.00310248	0.813274	FALSE	rs3759125	0.456	0.5389	20269	0.000436368	0.74545	0.989209	-1.98965	0.0186835	0.5389	387	0.00519943	2.35179	0.812291	1.40992	-0.579732	0.00163868	TRUE	FALSE
FAIM2	rs7132908	METTL7A	ENSG00000185432.11	Artery_Aorta	258	0.90777	0.00808458	0.080331	0.000712324	0.00310248	0.813274	FALSE	rs427908	0.5632	0.9766	19682	0.00488638	0.578095	0.891139	-0.959935	0.0509063	0.9766	387	0.0565362	1.95227	0.28468	0.374995	-0.58494	0.00163016	TRUE	FALSE
FAIM2	rs7132908	METTL7A	ENSG00000185432.11	Artery_Aorta	258	0.90777	0.00808458	0.080331	0.000712324	0.00310248	0.813274	FALSE	rs115447142	0.7671	0.9855	13853	0.0111025	0.29617	0.782741	-0.729002	0.156991	0.9855	387	0.0904137	1.41526	0.199267	0.0884494	-0.640553	0.00154198	TRUE	FALSE
FAIM2	rs7132908	METTL7A	ENSG00000185432.11	Artery_Aorta	258	0.90777	0.00808458	0.080331	0.000712324	0.00310248	0.813274	FALSE	rs118100541	0.7673	0.0145	13853	0.0111025	0.295908	0.782741	-0.729063	0.156991	0.0145	387	0.0904137	1.41526	0.199267	0.0884494	-0.640614	0.00154189	TRUE	FALSE
FAIM2	rs7132908	METTL7A	ENSG00000185432.11	Artery_Aorta	258	0.90777	0.00808458	0.080331	0.000712324	0.00310248	0.813274	FALSE	rs117845542	0.2173	0.0284	19662	0.00405093	1.23374	0.90804	-0.50213	0.554935	0.0284	387	0.0468223	0.590381	0.324571	-0.139639	-0.641769	0.00154011	TRUE	FALSE
FAIM2	rs7132908	METTL7A	ENSG00000185432.11	Artery_Aorta	258	0.90777	0.00808458	0.080331	0.000712324	0.00310248	0.813274	FALSE	rs79492914	0.2647	0.974	18787	0.00461954	1.11535	0.896468	-0.576331	0.458227	0.974	387	0.0510184	0.74177	0.306046	-0.0984781	-0.67481	0.00149005	TRUE	FALSE
FAIM2	rs7132908	METTL7A	ENSG00000185432.11	Artery_Aorta	258	0.90777	0.00808458	0.080331	0.000712324	0.00310248	0.813274	FALSE	rs61926111	0.6299	0.0259	16851	0.00516963	0.481868	0.885551	-0.981001	0.0777063	0.0259	387	0.0512101	1.76415	0.30525	0.292903	-0.688098	0.00147038	TRUE	FALSE
FAIM2	rs7132908	METTL7A	ENSG00000185432.11	Artery_Aorta	258	0.90777	0.00808458	0.080331	0.000712324	0.00310248	0.813274	FALSE	rs369235	0.2871	0.4619	21259	0.000415944	1.0645	0.989708	-1.72746	0.0320326	0.4619	387	0.00519814	2.144	0.812329	1.0305	-0.696955	0.00145742	TRUE	FALSE
FAIM2	rs7132908	METTL7A	ENSG00000185432.11	Artery_Aorta	258	0.90777	0.00808458	0.080331	0.000712324	0.00310248	0.813274	FALSE	rs138989962	0.4054	0.0181	14035	0.0088111	0.832016	0.819486	-0.572328	0.969011	0.0181	387	0.0726965	0.0388487	0.236353	-0.134647	-0.706975	0.00144289	TRUE	FALSE
FAIM2	rs7132908	METTL7A	ENSG00000185432.11	Artery_Aorta	258	0.90777	0.00808458	0.080331	0.000712324	0.00310248	0.813274	FALSE	rs12306363	0.8165	0.9846	11813	0.0122701	0.232049	0.765256	-0.704027	0.295951	0.9846	387	0.0852076	1.04516	0.208899	-0.00306934	-0.707096	0.00144271	TRUE	FALSE
FAIM2	rs7132908	METTL7A	ENSG00000185432.11	Artery_Aorta	258	0.90777	0.00808458	0.080331	0.000712324	0.00310248	0.813274	FALSE	rs296767	0.2765	0.0496	17190	0.00271222	1.08822	0.9365	-0.823851	0.185158	0.0496	387	0.0274076	1.32504	0.450833	0.0960942	-0.727757	0.00141321	TRUE	FALSE
FAIM2	rs7132908	METTL7A	ENSG00000185432.11	Artery_Aorta	258	0.90777	0.00808458	0.080331	0.000712324	0.00310248	0.813274	FALSE	rs111548217	0.103	0.913	20157	0.00137269	1.63048	0.966821	-0.417793	0.515283	0.913	387	0.0162656	0.650634	0.580412	-0.31139	-0.729183	0.00141119	TRUE	FALSE
FAIM2	rs7132908	METTL7A	ENSG00000185432.11	Artery_Aorta	258	0.90777	0.00808458	0.080331	0.000712324	0.00310248	0.813274	FALSE	rs630107	0.608	0.017	13567	0.00969398	0.51293	0.804926	-0.711302	0.356423	0.017	387	0.0773137	0.922202	0.22542	-0.0318621	-0.743164	0.0013916	TRUE	FALSE
FAIM2	rs7132908	METTL7A	ENSG00000185432.11	Artery_Aorta	258	0.90777	0.00808458	0.080331	0.000712324	0.00310248	0.813274	FALSE	rs653576	0.5255	0.0197	14293	0.00796233	0.63489	0.833988	-0.729763	0.372333	0.0197	387	0.0669012	0.892112	0.251675	-0.0448093	-0.774572	0.00134857	TRUE	FALSE
FAIM2	rs7132908	METTL7A	ENSG00000185432.11	Artery_Aorta	258	0.90777	0.00808458	0.080331	0.000712324	0.00310248	0.813274	FALSE	rs3741560	0.7218	0.0151	11813	0.0125101	0.356054	0.761759	-0.66895	0.761374	0.0151	387	0.086874	0.303677	0.205716	-0.105672	-0.774622	0.00134851	TRUE	FALSE
FAIM2	rs7132908	METTL7A	ENSG00000185432.11	Artery_Aorta	258	0.90777	0.00808458	0.080331	0.000712324	0.00310248	0.813274	FALSE	rs860699	0.5189	0.02	14293	0.00784529	0.645042	0.836028	-0.730103	0.372333	0.02	387	0.0659178	0.892112	0.254474	-0.0455692	-0.775672	0.00134709	TRUE	FALSE
FAIM2	rs7132908	METTL7A	ENSG00000185432.11	Artery_Aorta	258	0.90777	0.00808458	0.080331	0.000712324	0.00310248	0.813274	FALSE	rs836185	0.5453	0.9802	14293	0.00792292	0.604818	0.834674	-0.747253	0.372333	0.9802	387	0.0665701	0.892112	0.25261	-0.0450625	-0.792316	0.00132486	TRUE	FALSE
FAIM2	rs7132908	METTL7A	ENSG00000185432.11	Artery_Aorta	258	0.90777	0.00808458	0.080331	0.000712324	0.00310248	0.813274	FALSE	rs113644849	0.3576	0.9763	15016	0.00632561	0.919948	0.863453	-0.630172	0.850458	0.9763	387	0.0558377	0.188534	0.287218	-0.164185	-0.794357	0.00132215	TRUE	FALSE
FAIM2	rs7132908	METTL7A	ENSG00000185432.11	Artery_Aorta	258	0.90777	0.00808458	0.080331	0.000712324	0.00310248	0.813274	FALSE	rs11169233	0.04151	0.4221	20094	0.000448388	2.0384	0.988915	-0.196556	0.453641	0.4221	387	0.00529652	0.749359	0.809454	-0.60166	-0.798216	0.00131706	TRUE	FALSE
FAIM2	rs7132908	METTL7A	ENSG00000185432.11	Artery_Aorta	258	0.90777	0.00808458	0.080331	0.000712324	0.00310248	0.813274	FALSE	rs56352326	0.1404	0.0591	19830	0.00199313	1.4743	0.952537	-0.488698	0.761865	0.0591	387	0.0232342	0.303033	0.491973	-0.316022	-0.80472	0.00130852	TRUE	FALSE
FAIM2	rs7132908	METTL7A	ENSG00000185432.11	Artery_Aorta	258	0.90777	0.00808458	0.080331	0.000712324	0.00310248	0.813274	FALSE	rs17124220	0.9852	0.0152	11813	0.012429	0.0185501	0.762936	-0.719582	0.761374	0.0152	387	0.0863113	0.303677	0.20678	-0.106293	-0.825875	0.00128113	TRUE	FALSE
FAIM2	rs7132908	METTL7A	ENSG00000185432.11	Artery_Aorta	258	0.90777	0.00808458	0.080331	0.000712324	0.00310248	0.813274	FALSE	rs835593	0.6002	0.98	14293	0.00784529	0.524113	0.836028	-0.789203	0.359333	0.98	387	0.0659178	0.916637	0.254474	-0.0399251	-0.829129	0.00127697	TRUE	FALSE
FAIM2	rs7132908	METTL7A	ENSG00000185432.11	Artery_Aorta	258	0.90777	0.00808458	0.080331	0.000712324	0.00310248	0.813274	FALSE	rs73119644	0.7423	0.9818	11864	0.0103672	0.328809	0.794167	-0.747414	0.519713	0.9818	387	0.0723044	0.643788	0.237331	-0.086283	-0.833697	0.00127115	TRUE	FALSE
FAIM2	rs7132908	METTL7A	ENSG00000185432.11	Artery_Aorta	258	0.90777	0.00808458	0.080331	0.000712324	0.00310248	0.813274	FALSE	rs450423	0.48	0.9789	14580	0.00729811	0.706303	0.8457	-0.723483	0.580687	0.9789	387	0.0625516	0.552382	0.264545	-0.113273	-0.836757	0.00126727	TRUE	FALSE
FAIM2	rs7132908	METTL7A	ENSG00000185432.11	Artery_Aorta	258	0.90777	0.00808458	0.080331	0.000712324	0.00310248	0.813274	FALSE	rs148032724	0.7525	0.9788	14756	0.00717778	0.315345	0.847857	-0.89931	0.219274	0.9788	387	0.0622629	1.22846	0.265446	0.0460486	-0.853261	0.00124652	TRUE	FALSE
FAIM2	rs7132908	METTL7A	ENSG00000185432.11	Artery_Aorta	258	0.90777	0.00808458	0.080331	0.000712324	0.00310248	0.813274	FALSE	rs835591	0.5382	0.9774	14751	0.00674507	0.615537	0.855705	-0.805841	0.372333	0.9774	387	0.0584895	0.892112	0.277814	-0.0521852	-0.858026	0.0012406	TRUE	FALSE
FAIM2	rs7132908	METTL7A	ENSG00000185432.11	Artery_Aorta	258	0.90777	0.00808458	0.080331	0.000712324	0.00310248	0.813274	FALSE	rs461872	0.5042	0.527	20271	0.000434952	0.667896	0.989243	-2.04546	0.0256228	0.527	387	0.00518307	2.23188	0.812771	1.18661	-0.858849	0.00123958	TRUE	FALSE
FAIM2	rs7132908	METTL7A	ENSG00000185432.11	Artery_Aorta	258	0.90777	0.00808458	0.080331	0.000712324	0.00310248	0.813274	FALSE	rs835594	0.5955	0.02	14293	0.00784529	0.530883	0.836028	-0.786218	0.458967	0.02	387	0.0659178	0.740549	0.254474	-0.0770541	-0.863272	0.00123411	TRUE	FALSE
FAIM2	rs7132908	METTL7A	ENSG00000185432.11	Artery_Aorta	258	0.90777	0.00808458	0.080331	0.000712324	0.00310248	0.813274	FALSE	rs142816855	0.4529	0.0242	18483	0.00503547	0.750589	0.888189	-0.845276	0.340789	0.0242	387	0.054712	0.952607	0.291405	-0.0400163	-0.885292	0.00120723	TRUE	FALSE
FAIM2	rs7132908	METTL7A	ENSG00000185432.11	Artery_Aorta	258	0.90777	0.00808458	0.080331	0.000712324	0.00310248	0.813274	FALSE	rs439171	0.638	0.9801	14293	0.00788391	0.470497	0.835354	-0.809518	0.458967	0.9801	387	0.0662423	0.740549	0.253543	-0.0766856	-0.886203	0.00120613	TRUE	FALSE
FAIM2	rs7132908	METTL7A	ENSG00000185432.11	Artery_Aorta	258	0.90777	0.00808458	0.080331	0.000712324	0.00310248	0.813274	FALSE	rs627869	0.6414	0.9801	14293	0.00788391	0.465742	0.835354	-0.811377	0.458967	0.9801	387	0.0662423	0.740549	0.253543	-0.0766856	-0.888063	0.00120389	TRUE	FALSE
FAIM2	rs7132908	METTL7A	ENSG00000185432.11	Artery_Aorta	258	0.90777	0.00808458	0.080331	0.000712324	0.00310248	0.813274	FALSE	rs627887	0.6414	0.0199	14293	0.00788391	0.465742	0.835354	-0.811377	0.458967	0.0199	387	0.0662423	0.740549	0.253543	-0.0766856	-0.888063	0.00120389	TRUE	FALSE
FAIM2	rs7132908	METTL7A	ENSG00000185432.11	Artery_Aorta	258	0.90777	0.00808458	0.080331	0.000712324	0.00310248	0.813274	FALSE	rs613066	0.6449	0.9801	14293	0.00788391	0.460859	0.835354	-0.813267	0.458967	0.9801	387	0.0662423	0.740549	0.253543	-0.0766856	-0.889953	0.00120162	TRUE	FALSE
FAIM2	rs7132908	METTL7A	ENSG00000185432.11	Artery_Aorta	258	0.90777	0.00808458	0.080331	0.000712324	0.00310248	0.813274	FALSE	rs12423335	0.06391	0.177	21289	0.000708696	1.85281	0.982591	-0.338819	0.638703	0.177	387	0.00886923	0.469513	0.717263	-0.552562	-0.891381	0.0011999	TRUE	FALSE
FAIM2	rs7132908	METTL7A	ENSG00000185432.11	Artery_Aorta	258	0.90777	0.00808458	0.080331	0.000712324	0.00310248	0.813274	FALSE	rs484951	0.6798	0.0199	14293	0.00788391	0.412736	0.835354	-0.830826	0.458967	0.0199	387	0.0662423	0.740549	0.253543	-0.0766856	-0.907512	0.0011807	TRUE	FALSE
FAIM2	rs7132908	METTL7A	ENSG00000185432.11	Artery_Aorta	258	0.90777	0.00808458	0.080331	0.000712324	0.00310248	0.813274	FALSE	rs687048	0.3677	0.6425	21257	0.000450129	0.90079	0.988872	-1.84795	0.0367337	0.6425	387	0.00562484	2.08871	0.800005	0.940366	-0.907583	0.00118062	TRUE	FALSE
FAIM2	rs7132908	METTL7A	ENSG00000185432.11	Artery_Aorta	258	0.90777	0.00808458	0.080331	0.000712324	0.00310248	0.813274	FALSE	rs11169212	0.3955	0.9446	16084	0.00261118	0.849685	0.938721	-1.0573	0.159343	0.9446	387	0.0246889	1.40728	0.476807	0.148244	-0.909051	0.00117888	TRUE	FALSE
FAIM2	rs7132908	METTL7A	ENSG00000185432.11	Artery_Aorta	258	0.90777	0.00808458	0.080331	0.000712324	0.00310248	0.813274	FALSE	rs73295340	0.9199	0.0184	12112	0.0100466	0.10056	0.799255	-0.798818	0.653745	0.0184	387	0.071533	0.448566	0.239278	-0.112671	-0.911489	0.00117601	TRUE	FALSE
FAIM2	rs7132908	METTL7A	ENSG00000185432.11	Artery_Aorta	258	0.90777	0.00808458	0.080331	0.000712324	0.00310248	0.813274	FALSE	rs296762	0.05464	0.3626	21262	0.000447244	1.92173	0.988943	-0.426223	0.370579	0.3626	387	0.00559009	0.895389	0.800994	-0.486123	-0.912346	0.00117501	TRUE	FALSE
FAIM2	rs7132908	METTL7A	ENSG00000185432.11	Artery_Aorta	258	0.90777	0.00808458	0.080331	0.000712324	0.00310248	0.813274	FALSE	rs61635163	0.7303	0.0201	13170	0.00847276	0.344726	0.825206	-0.823041	0.617688	0.0201	387	0.0655966	0.49913	0.255402	-0.115641	-0.938681	0.00114447	TRUE	FALSE
FAIM2	rs7132908	METTL7A	ENSG00000185432.11	Artery_Aorta	258	0.90777	0.00808458	0.080331	0.000712324	0.00310248	0.813274	FALSE	rs386469	0.6516	0.9796	14293	0.0076946	0.451541	0.838669	-0.826652	0.633094	0.9796	387	0.0646517	0.477377	0.25817	-0.119901	-0.946553	0.00113549	TRUE	FALSE
FAIM2	rs7132908	METTL7A	ENSG00000185432.11	Artery_Aorta	258	0.90777	0.00808458	0.080331	0.000712324	0.00310248	0.813274	FALSE	rs836186	0.6372	0.9804	14293	0.00800213	0.471617	0.833296	-0.803097	0.948021	0.9804	387	0.0672357	0.0651922	0.250736	-0.143799	-0.946896	0.0011351	TRUE	FALSE
FAIM2	rs7132908	METTL7A	ENSG00000185432.11	Artery_Aorta	258	0.90777	0.00808458	0.080331	0.000712324	0.00310248	0.813274	FALSE	rs17124193	0.3836	0.0293	18229	0.00423909	0.871282	0.904178	-0.829434	0.506767	0.0293	387	0.0454262	0.66388	0.331242	-0.128171	-0.957605	0.00112301	TRUE	FALSE
FAIM2	rs7132908	METTL7A	ENSG00000185432.11	Artery_Aorta	258	0.90777	0.00808458	0.080331	0.000712324	0.00310248	0.813274	FALSE	rs77747288	0.838	0.9747	14504	0.00614482	0.204452	0.866836	-0.98997	0.242501	0.9747	387	0.0523923	1.16876	0.300431	0.0265484	-0.963422	0.0011165	TRUE	FALSE
FAIM2	rs7132908	METTL7A	ENSG00000185432.11	Artery_Aorta	258	0.90777	0.00808458	0.080331	0.000712324	0.00310248	0.813274	FALSE	rs836184	0.7303	0.0197	13305	0.00855359	0.344726	0.823832	-0.819208	0.948021	0.0197	387	0.0669012	0.0651922	0.251675	-0.144424	-0.963632	0.00111626	TRUE	FALSE
FAIM2	rs7132908	METTL7A	ENSG00000185432.11	Artery_Aorta	258	0.90777	0.00808458	0.080331	0.000712324	0.00310248	0.813274	FALSE	rs1108923	0.06508	0.178	20298	0.00074002	1.84471	0.981836	-0.333577	0.948476	0.178	387	0.00883013	0.0646207	0.718158	-0.631706	-0.965282	0.00111442	TRUE	FALSE
FAIM2	rs7132908	METTL7A	ENSG00000185432.11	Artery_Aorta	258	0.90777	0.00808458	0.080331	0.000712324	0.00310248	0.813274	FALSE	rs706789	0.7451	0.0196	13305	0.00859636	0.325107	0.823107	-0.822606	0.948021	0.0196	387	0.0672357	0.0651922	0.250736	-0.143799	-0.966406	0.00111317	TRUE	FALSE
FAIM2	rs7132908	METTL7A	ENSG00000185432.11	Artery_Aorta	258	0.90777	0.00808458	0.080331	0.000712324	0.00310248	0.813274	FALSE	rs2280734	0.07127	0.8254	21289	0.000716349	1.80375	0.982406	-0.421967	0.638703	0.8254	387	0.008965	0.469513	0.71508	-0.548957	-0.970923	0.00110815	TRUE	FALSE
FAIM2	rs7132908	METTL7A	ENSG00000185432.11	Artery_Aorta	258	0.90777	0.00808458	0.080331	0.000712324	0.00310248	0.813274	FALSE	rs117138904	0.9454	0.0242	16638	0.00559386	0.0684844	0.877311	-1.04699	0.215394	0.0242	387	0.054712	1.23887	0.291405	0.0513881	-0.995607	0.00108114	TRUE	FALSE
FAIM2	rs7132908	METTL7A	ENSG00000185432.11	Artery_Aorta	258	0.90777	0.00808458	0.080331	0.000712324	0.00310248	0.813274	FALSE	rs73119685	0.6089	0.0358	19648	0.00324056	0.511644	0.925057	-1.17444	0.148223	0.0358	387	0.0374291	1.44584	0.375444	0.157065	-1.01737	0.00105786	TRUE	FALSE
FAIM2	rs7132908	METTL7A	ENSG00000185432.11	Artery_Aorta	258	0.90777	0.00808458	0.080331	0.000712324	0.00310248	0.813274	FALSE	rs7314734	0.7466	0.0192	17621	0.00662333	0.323126	0.85794	-0.930963	0.686484	0.0192	387	0.0686084	0.403631	0.246959	-0.1217	-1.05266	0.00102118	TRUE	FALSE
FAIM2	rs7132908	METTL7A	ENSG00000185432.11	Artery_Aorta	258	0.90777	0.00808458	0.080331	0.000712324	0.00310248	0.813274	FALSE	rs4334107	0.788	0.0363	19648	0.00319758	0.268909	0.925978	-1.26822	0.123154	0.0363	387	0.0369327	1.54167	0.37858	0.21202	-1.0562	0.00101758	TRUE	FALSE
FAIM2	rs7132908	METTL7A	ENSG00000185432.11	Artery_Aorta	258	0.90777	0.00808458	0.080331	0.000712324	0.00310248	0.813274	FALSE	rs41308104	0.83	0.0219	16397	0.00625744	0.214702	0.864726	-0.980295	0.439334	0.0219	387	0.0603159	0.773318	0.271687	-0.0772749	-1.05757	0.00101618	TRUE	FALSE
FAIM2	rs7132908	METTL7A	ENSG00000185432.11	Artery_Aorta	258	0.90777	0.00808458	0.080331	0.000712324	0.00310248	0.813274	FALSE	rs7136233	0.08255	0.8128	21287	0.000678554	1.73608	0.983319	-0.5649	0.544112	0.8128	387	0.00849121	0.606607	0.726012	-0.51376	-1.07866	0.000994972	TRUE	FALSE
FAIM2	rs7132908	METTL7A	ENSG00000185432.11	Artery_Aorta	258	0.90777	0.00808458	0.080331	0.000712324	0.00310248	0.813274	FALSE	rs420388	0.7421	0.9769	19885	0.0048978	0.329074	0.890912	-1.05956	0.315395	0.9769	387	0.0572528	1.00397	0.282122	-0.0235456	-1.08311	0.000990556	TRUE	FALSE
FAIM2	rs7132908	METTL7A	ENSG00000185432.11	Artery_Aorta	258	0.90777	0.00808458	0.080331	0.000712324	0.00310248	0.813274	FALSE	rs11169263	0.4312	0.683	21264	0.000477379	0.78714	0.988206	-1.91395	0.0435826	0.683	387	0.00596732	2.01808	0.79038	0.828245	-1.08571	0.000987985	TRUE	FALSE
FAIM2	rs7132908	METTL7A	ENSG00000185432.11	Artery_Aorta	258	0.90777	0.00808458	0.080331	0.000712324	0.00310248	0.813274	FALSE	rs73119688	0.5959	0.065	21021	0.00172032	0.530306	0.958765	-1.45942	0.0944197	0.065	387	0.0212586	1.67253	0.514185	0.358216	-1.10121	0.000972789	TRUE	FALSE
FAIM2	rs7132908	METTL7A	ENSG00000185432.11	Artery_Aorta	258	0.90777	0.00808458	0.080331	0.000712324	0.00310248	0.813274	FALSE	rs73119690	0.5959	0.935	21021	0.00172032	0.530306	0.958765	-1.45942	0.0944197	0.935	387	0.0212586	1.67253	0.514185	0.358216	-1.10121	0.000972789	TRUE	FALSE
FAIM2	rs7132908	METTL7A	ENSG00000185432.11	Artery_Aorta	258	0.90777	0.00808458	0.080331	0.000712324	0.00310248	0.813274	FALSE	rs56210564	0.2444	0.0794	21207	0.00141781	1.16406	0.965768	-1.03297	0.269194	0.0794	387	0.0176753	1.10492	0.560045	-0.0686762	-1.10165	0.000972358	TRUE	FALSE
FAIM2	rs7132908	METTL7A	ENSG00000185432.11	Artery_Aorta	258	0.90777	0.00808458	0.080331	0.000712324	0.00310248	0.813274	FALSE	rs151297538	0.2978	0.0407	19741	0.00285148	1.04116	0.933457	-0.849008	0.993304	0.0407	387	0.033091	0.00839229	0.404742	-0.259366	-1.10837	0.000965843	TRUE	FALSE
FAIM2	rs7132908	METTL7A	ENSG00000185432.11	Artery_Aorta	258	0.90777	0.00808458	0.080331	0.000712324	0.00310248	0.813274	FALSE	rs967356123	0.2978	0.0407	19741	0.00285148	1.04116	0.933457	-0.849008	0.993304	0.0407	387	0.033091	0.00839229	0.404742	-0.259366	-1.10837	0.000965843	TRUE	FALSE
FAIM2	rs7132908	METTL7A	ENSG00000185432.11	Artery_Aorta	258	0.90777	0.00808458	0.080331	0.000712324	0.00310248	0.813274	FALSE	rs74091162	0.1914	0.9243	21330	0.00147261	1.30645	0.964492	-0.845896	0.557201	0.9243	387	0.018465	0.587004	0.549249	-0.303792	-1.14969	0.000926754	TRUE	FALSE
FAIM2	rs7132908	METTL7A	ENSG00000185432.11	Artery_Aorta	258	0.90777	0.00808458	0.080331	0.000712324	0.00310248	0.813274	FALSE	rs181729091	0.6861	0.0648	21021	0.00172526	0.404153	0.958652	-1.51457	0.0944197	0.0648	387	0.0213196	1.67253	0.513469	0.357951	-1.15662	0.000920352	TRUE	FALSE
FAIM2	rs7132908	METTL7A	ENSG00000185432.11	Artery_Aorta	258	0.90777	0.00808458	0.080331	0.000712324	0.00310248	0.813274	FALSE	rs76609411	0.688	0.0648	21021	0.00172526	0.401571	0.958652	-1.51557	0.0944197	0.0648	387	0.0213196	1.67253	0.513469	0.357951	-1.15762	0.000919434	TRUE	FALSE
FAIM2	rs7132908	METTL7A	ENSG00000185432.11	Artery_Aorta	258	0.90777	0.00808458	0.080331	0.000712324	0.00310248	0.813274	FALSE	rs73119681	0.7098	0.0654	21021	0.00171053	0.372125	0.95899	-1.53058	0.0944197	0.0654	387	0.0211376	1.67253	0.51561	0.358741	-1.17183	0.000906455	TRUE	FALSE
FAIM2	rs7132908	METTL7A	ENSG00000185432.11	Artery_Aorta	258	0.90777	0.00808458	0.080331	0.000712324	0.00310248	0.813274	FALSE	rs296760	0.07573	0.6427	21261	0.000450157	1.77602	0.988871	-0.689547	0.38657	0.6427	387	0.00562623	0.865854	0.799965	-0.504763	-1.19431	0.000886309	TRUE	FALSE
FAIM2	rs7132908	METTL7A	ENSG00000185432.11	Artery_Aorta	258	0.90777	0.00808458	0.080331	0.000712324	0.00310248	0.813274	FALSE	rs296736	0.5743	0.5313	21259	0.000415156	0.56173	0.989728	-2.133	0.0374876	0.5313	387	0.00518829	2.08041	0.812618	0.921252	-1.21175	0.000870984	TRUE	FALSE
FAIM2	rs7132908	METTL7A	ENSG00000185432.11	Artery_Aorta	258	0.90777	0.00808458	0.080331	0.000712324	0.00310248	0.813274	FALSE	rs76983131	0.7474	0.0433	14640	0.00362396	0.32207	0.916927	-1.19646	0.279056	0.0433	387	0.0311886	1.08244	0.419084	-0.026058	-1.22252	0.000861654	TRUE	FALSE
FAIM2	rs7132908	METTL7A	ENSG00000185432.11	Artery_Aorta	258	0.90777	0.00808458	0.080331	0.000712324	0.00310248	0.813274	FALSE	rs2878772	0.1985	0.9242	21330	0.00147083	1.28584	0.964533	-0.872213	0.69129	0.9242	387	0.0184427	0.397105	0.549549	-0.355423	-1.22764	0.000857258	TRUE	FALSE
FAIM2	rs7132908	METTL7A	ENSG00000185432.11	Artery_Aorta	258	0.90777	0.00808458	0.080331	0.000712324	0.00310248	0.813274	FALSE	rs7959190	0.8748	0.9743	19202	0.00457105	0.157564	0.897443	-1.12753	0.606499	0.9743	387	0.051598	0.515077	0.303652	-0.140673	-1.2682	0.000823178	TRUE	FALSE
FAIM2	rs7132908	METTL7A	ENSG00000185432.11	Artery_Aorta	258	0.90777	0.00808458	0.080331	0.000712324	0.00310248	0.813274	FALSE	rs116846004	0.3421	0.0493	18012	0.00260337	0.950024	0.938893	-0.973866	0.927502	0.0493	387	0.0275657	0.0909882	0.44941	-0.296522	-1.27039	0.000821381	TRUE	FALSE
FAIM2	rs7132908	METTL7A	ENSG00000185432.11	Artery_Aorta	258	0.90777	0.00808458	0.080331	0.000712324	0.00310248	0.813274	FALSE	rs118139024	0.5036	0.0401	20802	0.00274482	0.668836	0.935786	-1.16346	0.427463	0.0401	387	0.0335652	0.79354	0.401319	-0.130156	-1.29362	0.000802522	TRUE	FALSE
FAIM2	rs7132908	METTL7A	ENSG00000185432.11	Artery_Aorta	258	0.90777	0.00808458	0.080331	0.000712324	0.00310248	0.813274	FALSE	rs10875995	0.2902	0.6878	21000	0.000487387	1.05768	0.987962	-1.65723	0.0907238	0.6878	387	0.00601678	1.69159	0.789009	0.350898	-1.30633	0.000792382	TRUE	FALSE
FAIM2	rs7132908	METTL7A	ENSG00000185432.11	Artery_Aorta	258	0.90777	0.00808458	0.080331	0.000712324	0.00310248	0.813274	FALSE	rs7306035	0.4458	0.0663	21096	0.00168294	0.762436	0.959625	-1.32586	0.22822	0.0663	387	0.0208708	1.20496	0.518783	0.0108975	-1.31496	0.000785575	TRUE	FALSE
FAIM2	rs7132908	METTL7A	ENSG00000185432.11	Artery_Aorta	258	0.90777	0.00808458	0.080331	0.000712324	0.00310248	0.813274	FALSE	rs605018	0.3566	0.1022	21307	0.00112418	0.921863	0.972664	-1.38647	0.184411	0.1022	387	0.0140808	1.3273	0.615076	0.064439	-1.32203	0.000780038	TRUE	FALSE
FAIM2	rs7132908	METTL7A	ENSG00000185432.11	Artery_Aorta	258	0.90777	0.00808458	0.080331	0.000712324	0.00310248	0.813274	FALSE	rs73119686	0.329	0.0737	21214	0.00151756	0.97613	0.963448	-1.1955	0.324664	0.0737	387	0.0189252	0.984919	0.543148	-0.128253	-1.32376	0.000778693	TRUE	FALSE
FAIM2	rs7132908	METTL7A	ENSG00000185432.11	Artery_Aorta	258	0.90777	0.00808458	0.080331	0.000712324	0.00310248	0.813274	FALSE	rs630114	0.8273	0.0337	17426	0.00387301	0.218166	0.911722	-1.19194	0.53692	0.0337	387	0.039675	0.617477	0.361882	-0.155627	-1.34756	0.000760375	TRUE	FALSE
FAIM2	rs7132908	METTL7A	ENSG00000185432.11	Artery_Aorta	258	0.90777	0.00808458	0.080331	0.000712324	0.00310248	0.813274	FALSE	rs66845421	0.3714	0.0792	21206	0.00142115	0.893854	0.96569	-1.30038	0.259559	0.0792	387	0.0177161	1.12743	0.559477	-0.0543187	-1.3547	0.000754967	TRUE	FALSE
FAIM2	rs7132908	METTL7A	ENSG00000185432.11	Artery_Aorta	258	0.90777	0.00808458	0.080331	0.000712324	0.00310248	0.813274	FALSE	rs2307084	0.8089	0.0357	19561	0.00326375	0.241845	0.924562	-1.26518	0.380804	0.0357	387	0.03753	0.876416	0.374813	-0.0909042	-1.35608	0.000753923	TRUE	FALSE
FAIM2	rs7132908	METTL7A	ENSG00000185432.11	Artery_Aorta	258	0.90777	0.00808458	0.080331	0.000712324	0.00310248	0.813274	FALSE	rs7303531	0.6673	0.0641	21022	0.00174272	0.429857	0.958251	-1.49951	0.176807	0.0641	387	0.0215363	1.35065	0.510942	0.108409	-1.3911	0.000727981	TRUE	FALSE
FAIM2	rs7132908	METTL7A	ENSG00000185432.11	Artery_Aorta	258	0.90777	0.00808458	0.080331	0.000712324	0.00310248	0.813274	FALSE	rs56259551	0.6978	0.064	21022	0.00174525	0.388292	0.958193	-1.51511	0.176807	0.064	387	0.0215677	1.35065	0.510578	0.108448	-1.40666	0.000716741	TRUE	FALSE
FAIM2	rs7132908	METTL7A	ENSG00000185432.11	Artery_Aorta	258	0.90777	0.00808458	0.080331	0.000712324	0.00310248	0.813274	FALSE	rs57014171	0.7345	0.0641	21022	0.00174272	0.339146	0.958251	-1.53293	0.176807	0.0641	387	0.0215363	1.35065	0.510942	0.108409	-1.42452	0.000704053	TRUE	FALSE
FAIM2	rs7132908	METTL7A	ENSG00000185432.11	Artery_Aorta	258	0.90777	0.00808458	0.080331	0.000712324	0.00310248	0.813274	FALSE	rs10875990	0.3873	0.059	19939	0.00198538	0.864524	0.952713	-1.16973	0.570673	0.059	387	0.0232711	0.567061	0.491576	-0.259185	-1.42891	0.000700969	TRUE	FALSE
FAIM2	rs7132908	METTL7A	ENSG00000185432.11	Artery_Aorta	258	0.90777	0.00808458	0.080331	0.000712324	0.00310248	0.813274	FALSE	rs55810714	0.3389	0.0585	21050	0.00189566	0.956341	0.954753	-1.1112	0.815911	0.0585	387	0.0234576	0.232807	0.489582	-0.322995	-1.4342	0.000697271	TRUE	FALSE
FAIM2	rs7132908	METTL7A	ENSG00000185432.11	Artery_Aorta	258	0.90777	0.00808458	0.080331	0.000712324	0.00310248	0.813274	FALSE	rs56663692	0.4655	0.0722	20166	0.00162696	0.72982	0.960916	-1.36511	0.279446	0.0722	387	0.0192871	1.08156	0.538443	-0.0716445	-1.43675	0.000695495	TRUE	FALSE
FAIM2	rs7132908	METTL7A	ENSG00000185432.11	Artery_Aorta	258	0.90777	0.00808458	0.080331	0.000712324	0.00310248	0.813274	FALSE	rs427758	0.7842	0.2103	21280	0.000621893	0.27385	0.984691	-2.05272	0.062511	0.2103	387	0.00777961	1.86265	0.743074	0.609556	-1.44317	0.000691046	TRUE	FALSE
FAIM2	rs7132908	METTL7A	ENSG00000185432.11	Artery_Aorta	258	0.90777	0.00808458	0.080331	0.000712324	0.00310248	0.813274	FALSE	rs11169229	0.4402	0.9478	19817	0.00224163	0.771856	0.946933	-1.18603	0.632064	0.9478	387	0.0261139	0.478824	0.462831	-0.257664	-1.44369	0.000690684	TRUE	FALSE
FAIM2	rs7132908	METTL7A	ENSG00000185432.11	Artery_Aorta	258	0.90777	0.00808458	0.080331	0.000712324	0.00310248	0.813274	FALSE	rs57045365	0.6149	0.07	21097	0.00160025	0.503091	0.961533	-1.50729	0.207627	0.07	387	0.0198462	1.26012	0.531334	0.042919	-1.46437	0.000676547	TRUE	FALSE
FAIM2	rs7132908	METTL7A	ENSG00000185432.11	Artery_Aorta	258	0.90777	0.00808458	0.080331	0.000712324	0.00310248	0.813274	FALSE	rs7956491	0.3817	0.2978	21268	0.00049417	0.874768	0.987797	-1.82508	0.0901495	0.2978	387	0.00617836	1.69461	0.784564	0.358972	-1.4661	0.000675377	TRUE	FALSE
FAIM2	rs7132908	METTL7A	ENSG00000185432.11	Artery_Aorta	258	0.90777	0.00808458	0.080331	0.000712324	0.00310248	0.813274	FALSE	rs11169260	0.6697	0.9323	21093	0.00165084	0.42656	0.960365	-1.52665	0.203775	0.9323	387	0.0204699	1.27087	0.523623	0.0520815	-1.47457	0.000669686	TRUE	FALSE
FAIM2	rs7132908	METTL7A	ENSG00000185432.11	Artery_Aorta	258	0.90777	0.00808458	0.080331	0.000712324	0.00310248	0.813274	FALSE	rs73299518	0.3845	0.7001	21268	0.000492182	0.869635	0.987845	-1.83147	0.0922896	0.7001	387	0.0061535	1.68344	0.785244	0.343555	-1.48792	0.000660804	TRUE	FALSE
FAIM2	rs7132908	METTL7A	ENSG00000185432.11	Artery_Aorta	258	0.90777	0.00808458	0.080331	0.000712324	0.00310248	0.813274	FALSE	rs12227831	0.2528	0.083	21322	0.00135429	1.14357	0.967251	-1.07698	0.897517	0.083	387	0.0169751	0.128799	0.56998	-0.417234	-1.49421	0.000656657	TRUE	FALSE
FAIM2	rs7132908	METTL7A	ENSG00000185432.11	Artery_Aorta	258	0.90777	0.00808458	0.080331	0.000712324	0.00310248	0.813274	FALSE	rs10161120	0.6735	0.934	21021	0.00169607	0.421349	0.959323	-1.51589	0.22822	0.934	387	0.0209589	1.20496	0.517731	0.0112257	-1.50466	0.000649831	TRUE	FALSE
FAIM2	rs7132908	METTL7A	ENSG00000185432.11	Artery_Aorta	258	0.90777	0.00808458	0.080331	0.000712324	0.00310248	0.813274	FALSE	rs55936104	0.6771	0.0662	21021	0.00169131	0.416424	0.959433	-1.51921	0.22822	0.0662	387	0.0209	1.20496	0.518433	0.011007	-1.5082	0.000647536	TRUE	FALSE
FAIM2	rs7132908	METTL7A	ENSG00000185432.11	Artery_Aorta	258	0.90777	0.00808458	0.080331	0.000712324	0.00310248	0.813274	FALSE	rs113955877	0.6215	0.9579	19556	0.0027868	0.493726	0.934868	-1.25172	0.863082	0.9579	387	0.0320374	0.172452	0.412561	-0.259857	-1.51158	0.000645351	TRUE	FALSE
FAIM2	rs7132908	METTL7A	ENSG00000185432.11	Artery_Aorta	258	0.90777	0.00808458	0.080331	0.000712324	0.00310248	0.813274	FALSE	rs55990533	0.6898	0.934	21021	0.00169607	0.399126	0.959323	-1.52463	0.22822	0.934	387	0.0209589	1.20496	0.517731	0.0112257	-1.51341	0.000644172	TRUE	FALSE
FAIM2	rs7132908	METTL7A	ENSG00000185432.11	Artery_Aorta	258	0.90777	0.00808458	0.080331	0.000712324	0.00310248	0.813274	FALSE	rs12311010	0.7055	0.9338	21020	0.00169139	0.377907	0.959431	-1.53386	0.22822	0.9338	387	0.0209	1.20496	0.518433	0.011007	-1.52285	0.000638116	TRUE	FALSE
FAIM2	rs7132908	METTL7A	ENSG00000185432.11	Artery_Aorta	258	0.90777	0.00808458	0.080331	0.000712324	0.00310248	0.813274	FALSE	rs10161020	0.7128	0.934	21021	0.00169607	0.368098	0.959323	-1.53605	0.22822	0.934	387	0.0209589	1.20496	0.517731	0.0112257	-1.52483	0.000636858	TRUE	FALSE
FAIM2	rs7132908	METTL7A	ENSG00000185432.11	Artery_Aorta	258	0.90777	0.00808458	0.080331	0.000712324	0.00310248	0.813274	FALSE	rs2291612	0.6916	0.0639	21022	0.0017478	0.396685	0.958134	-1.51126	0.249663	0.0639	387	0.0215991	1.15117	0.510214	-0.0188286	-1.53009	0.000633517	TRUE	FALSE
FAIM2	rs7132908	METTL7A	ENSG00000185432.11	Artery_Aorta	258	0.90777	0.00808458	0.080331	0.000712324	0.00310248	0.813274	FALSE	rs73119664	0.7025	0.936	21022	0.00174525	0.381948	0.958193	-1.51745	0.249663	0.936	387	0.0215677	1.15117	0.510578	-0.0189592	-1.53641	0.000629525	TRUE	FALSE
FAIM2	rs7132908	METTL7A	ENSG00000185432.11	Artery_Aorta	258	0.90777	0.00808458	0.080331	0.000712324	0.00310248	0.813274	FALSE	rs73299515	0.3742	0.7019	21268	0.000493884	0.888634	0.987803	-1.81328	0.103232	0.7019	387	0.00617478	1.62938	0.784662	0.273822	-1.53946	0.000627607	TRUE	FALSE
FAIM2	rs7132908	METTL7A	ENSG00000185432.11	Artery_Aorta	258	0.90777	0.00808458	0.080331	0.000712324	0.00310248	0.813274	FALSE	rs187431133	0.708	0.0641	21022	0.00174272	0.374543	0.958251	-1.52083	0.249663	0.0641	387	0.0215363	1.15117	0.510942	-0.0190898	-1.53992	0.000627321	TRUE	FALSE
FAIM2	rs7132908	METTL7A	ENSG00000185432.11	Artery_Aorta	258	0.90777	0.00808458	0.080331	0.000712324	0.00310248	0.813274	FALSE	rs73119651	0.7142	0.936	21022	0.00174525	0.366221	0.958193	-1.52309	0.249663	0.936	387	0.0215677	1.15117	0.510578	-0.0189592	-1.54205	0.000625986	TRUE	FALSE
FAIM2	rs7132908	METTL7A	ENSG00000185432.11	Artery_Aorta	258	0.90777	0.00808458	0.080331	0.000712324	0.00310248	0.813274	FALSE	rs73119660	0.7154	0.064	21022	0.00174525	0.364613	0.958193	-1.52365	0.249663	0.064	387	0.0215677	1.15117	0.510578	-0.0189592	-1.54261	0.000625634	TRUE	FALSE
FAIM2	rs7132908	METTL7A	ENSG00000185432.11	Artery_Aorta	258	0.90777	0.00808458	0.080331	0.000712324	0.00310248	0.813274	FALSE	rs56159935	0.7271	0.0639	21023	0.00174772	0.348986	0.958136	-1.52832	0.249663	0.0639	387	0.0215991	1.15117	0.510214	-0.0188286	-1.54715	0.0006228	FALSE	FALSE
FAIM2	rs7132908	METTL7A	ENSG00000185432.11	Artery_Aorta	258	0.90777	0.00808458	0.080331	0.000712324	0.00310248	0.813274	FALSE	rs60456498	0.7271	0.0639	21023	0.00174772	0.348986	0.958136	-1.52832	0.249663	0.0639	387	0.0215991	1.15117	0.510214	-0.0188286	-1.54715	0.0006228	FALSE	FALSE
FAIM2	rs7132908	METTL7A	ENSG00000185432.11	Artery_Aorta	258	0.90777	0.00808458	0.080331	0.000712324	0.00310248	0.813274	FALSE	rs9325146	0.7357	0.0641	21022	0.00174272	0.337553	0.958251	-1.53345	0.249663	0.0641	387	0.0215363	1.15117	0.510942	-0.0190898	-1.55254	0.000619454	FALSE	FALSE
FAIM2	rs7132908	METTL7A	ENSG00000185432.11	Artery_Aorta	258	0.90777	0.00808458	0.080331	0.000712324	0.00310248	0.813274	FALSE	rs76143524	0.598	0.0483	20894	0.00228834	0.527279	0.945887	-1.32685	0.58219	0.0483	387	0.0281068	0.550189	0.444604	-0.226744	-1.5536	0.000618797	FALSE	FALSE
FAIM2	rs7132908	METTL7A	ENSG00000185432.11	Artery_Aorta	258	0.90777	0.00808458	0.080331	0.000712324	0.00310248	0.813274	FALSE	rs113875398	0.4936	0.0997	20147	0.00121533	0.684594	0.970513	-1.53447	0.22604	0.0997	387	0.0143938	1.21062	0.609858	-0.023716	-1.55819	0.000615964	FALSE	FALSE
FAIM2	rs7132908	METTL7A	ENSG00000185432.11	Artery_Aorta	258	0.90777	0.00808458	0.080331	0.000712324	0.00310248	0.813274	FALSE	rs117863863	0.522	0.9509	20860	0.00225662	0.640266	0.946597	-1.27092	0.916694	0.9509	387	0.0276721	0.104599	0.448456	-0.295064	-1.56599	0.000611178	FALSE	FALSE
FAIM2	rs7132908	METTL7A	ENSG00000185432.11	Artery_Aorta	258	0.90777	0.00808458	0.080331	0.000712324	0.00310248	0.813274	FALSE	rs3782322	0.313	0.0758	21330	0.00147083	1.00895	0.964533	-1.17865	0.854833	0.0758	387	0.0184427	0.182955	0.549549	-0.389555	-1.5682	0.000609826	FALSE	FALSE
FAIM2	rs7132908	METTL7A	ENSG00000185432.11	Artery_Aorta	258	0.90777	0.00808458	0.080331	0.000712324	0.00310248	0.813274	FALSE	rs11169232	0.611	0.0701	21215	0.00158925	0.508647	0.961787	-1.50787	0.275319	0.0701	387	0.0198201	1.0909	0.531663	-0.0629301	-1.5708	0.000608241	FALSE	FALSE
FAIM2	rs7132908	METTL7A	ENSG00000185432.11	Artery_Aorta	258	0.90777	0.00808458	0.080331	0.000712324	0.00310248	0.813274	FALSE	rs73119648	0.723	0.0679	21093	0.00164633	0.354452	0.960469	-1.555	0.249663	0.0679	387	0.0204139	1.15117	0.524305	-0.0240878	-1.57908	0.000603225	FALSE	FALSE
FAIM2	rs7132908	METTL7A	ENSG00000185432.11	Artery_Aorta	258	0.90777	0.00808458	0.080331	0.000712324	0.00310248	0.813274	FALSE	rs79254196	0.5707	0.0473	20759	0.00234944	0.567021	0.944522	-1.29405	0.924898	0.0473	387	0.0286709	0.0942658	0.439703	-0.28769	-1.58174	0.000601625	FALSE	FALSE
FAIM2	rs7132908	METTL7A	ENSG00000185432.11	Artery_Aorta	258	0.90777	0.00808458	0.080331	0.000712324	0.00310248	0.813274	FALSE	rs17124362	0.4073	0.0802	21206	0.00140495	0.828654	0.966068	-1.36001	0.410976	0.0802	387	0.0175142	0.822177	0.5623	-0.22306	-1.58307	0.000600823	FALSE	FALSE
FAIM2	rs7132908	METTL7A	ENSG00000185432.11	Artery_Aorta	258	0.90777	0.00808458	0.080331	0.000712324	0.00310248	0.813274	FALSE	rs3782320	0.3246	0.0756	21330	0.0014744	0.985049	0.96445	-1.2005	0.854833	0.0756	387	0.0184875	0.182955	0.548948	-0.388899	-1.5894	0.000597036	FALSE	FALSE
FAIM2	rs7132908	METTL7A	ENSG00000185432.11	Artery_Aorta	258	0.90777	0.00808458	0.080331	0.000712324	0.00310248	0.813274	FALSE	rs7979167	0.6991	0.9555	19556	0.00264313	0.386536	0.938018	-1.32038	0.863082	0.9555	387	0.0303856	0.172452	0.425446	-0.270755	-1.59113	0.000596001	FALSE	FALSE
FAIM2	rs7132908	METTL7A	ENSG00000185432.11	Artery_Aorta	258	0.90777	0.00808458	0.080331	0.000712324	0.00310248	0.813274	FALSE	rs2292720	0.7142	0.936	21022	0.00174525	0.366221	0.958193	-1.52309	0.29208	0.936	387	0.0215677	1.05357	0.510578	-0.0738922	-1.59698	0.000592527	FALSE	FALSE
FAIM2	rs7132908	METTL7A	ENSG00000185432.11	Artery_Aorta	258	0.90777	0.00808458	0.080331	0.000712324	0.00310248	0.813274	FALSE	rs139077276	0.5981	0.0502	20797	0.00221642	0.527135	0.947499	-1.34182	0.660244	0.0502	387	0.0270971	0.439576	0.453655	-0.258423	-1.60024	0.000590598	FALSE	FALSE
FAIM2	rs7132908	METTL7A	ENSG00000185432.11	Artery_Aorta	258	0.90777	0.00808458	0.080331	0.000712324	0.00310248	0.813274	FALSE	rs7309940	0.7278	0.0638	21023	0.00175027	0.348054	0.958078	-1.52794	0.29208	0.0638	387	0.0216307	1.05357	0.50985	-0.0735527	-1.60149	0.00058986	FALSE	FALSE
FAIM2	rs7132908	METTL7A	ENSG00000185432.11	Artery_Aorta	258	0.90777	0.00808458	0.080331	0.000712324	0.00310248	0.813274	FALSE	rs60042968	0.7271	0.9361	21023	0.00174772	0.348986	0.958136	-1.52832	0.29208	0.9361	387	0.0215991	1.05357	0.510214	-0.0737225	-1.60204	0.000589533	FALSE	FALSE
FAIM2	rs7132908	METTL7A	ENSG00000185432.11	Artery_Aorta	258	0.90777	0.00808458	0.080331	0.000712324	0.00310248	0.813274	FALSE	rs60000653	0.7253	0.936	21023	0.00174517	0.351384	0.958195	-1.52821	0.29208	0.936	387	0.0215677	1.05357	0.510578	-0.0738922	-1.6021	0.000589498	FALSE	FALSE
FAIM2	rs7132908	METTL7A	ENSG00000185432.11	Artery_Aorta	258	0.90777	0.00808458	0.080331	0.000712324	0.00310248	0.813274	FALSE	rs55634523	0.7401	0.9363	21023	0.00175283	0.331721	0.958019	-1.53256	0.29208	0.9363	387	0.0216623	1.05357	0.509484	-0.0733829	-1.60594	0.00058724	FALSE	FALSE
FAIM2	rs7132908	METTL7A	ENSG00000185432.11	Artery_Aorta	258	0.90777	0.00808458	0.080331	0.000712324	0.00310248	0.813274	FALSE	rs17124264	0.737	0.9361	21023	0.00174772	0.335829	0.958136	-1.53264	0.29208	0.9361	387	0.0215991	1.05357	0.510214	-0.0737225	-1.60636	0.000586994	FALSE	FALSE
FAIM2	rs7132908	METTL7A	ENSG00000185432.11	Artery_Aorta	258	0.90777	0.00808458	0.080331	0.000712324	0.00310248	0.813274	FALSE	rs3782318	0.3351	0.0776	21330	0.00143952	0.963892	0.965262	-1.23156	0.797307	0.0776	387	0.01805	0.256834	0.55487	-0.386394	-1.61795	0.00058023	FALSE	FALSE
FAIM2	rs7132908	METTL7A	ENSG00000185432.11	Artery_Aorta	258	0.90777	0.00808458	0.080331	0.000712324	0.00310248	0.813274	FALSE	rs1964676	0.2304	0.6035	21256	0.000432102	1.19933	0.989313	-1.55785	0.171183	0.6035	387	0.00539931	1.36841	0.806471	-0.066085	-1.62393	0.000576768	FALSE	FALSE
FAIM2	rs7132908	METTL7A	ENSG00000185432.11	Artery_Aorta	258	0.90777	0.00808458	0.080331	0.000712324	0.00310248	0.813274	FALSE	rs74091130	0.3473	0.0764	21330	0.00146023	0.939839	0.96478	-1.24698	0.79561	0.0764	387	0.0183097	0.259033	0.551339	-0.382247	-1.62922	0.000573725	FALSE	FALSE
FAIM2	rs7132908	METTL7A	ENSG00000185432.11	Artery_Aorta	258	0.90777	0.00808458	0.080331	0.000712324	0.00310248	0.813274	FALSE	rs55652312	0.622	0.9298	21097	0.00159603	0.493018	0.96163	-1.51337	0.321778	0.9298	387	0.0197939	0.990811	0.531991	-0.118505	-1.63188	0.000572205	FALSE	FALSE
FAIM2	rs7132908	METTL7A	ENSG00000185432.11	Artery_Aorta	258	0.90777	0.00808458	0.080331	0.000712324	0.00310248	0.813274	FALSE	rs77106177	0.7197	0.064	21023	0.00174517	0.35886	0.958195	-1.52567	0.323656	0.064	387	0.0215677	0.986973	0.510578	-0.108584	-1.63425	0.000570848	FALSE	FALSE
FAIM2	rs7132908	METTL7A	ENSG00000185432.11	Artery_Aorta	258	0.90777	0.00808458	0.080331	0.000712324	0.00310248	0.813274	FALSE	rs611042	0.5503	0.0851	20149	0.00140098	0.597311	0.966161	-1.52071	0.310766	0.0851	387	0.0165942	1.01362	0.575533	-0.132804	-1.65352	0.000559956	FALSE	FALSE
FAIM2	rs7132908	METTL7A	ENSG00000185432.11	Artery_Aorta	258	0.90777	0.00808458	0.080331	0.000712324	0.00310248	0.813274	FALSE	rs1980384	0.8633	0.0465	18836	0.00263164	0.172175	0.93827	-1.37859	0.898437	0.0465	387	0.0291397	0.127636	0.435711	-0.282545	-1.66113	0.000555707	FALSE	FALSE
FAIM2	rs7132908	METTL7A	ENSG00000185432.11	Artery_Aorta	258	0.90777	0.00808458	0.080331	0.000712324	0.00310248	0.813274	FALSE	rs11169259	0.5487	0.9316	21096	0.00163494	0.599709	0.960731	-1.4459	0.445513	0.9316	387	0.0202756	0.762917	0.526001	-0.220198	-1.6661	0.000552955	FALSE	FALSE
FAIM2	rs7132908	METTL7A	ENSG00000185432.11	Artery_Aorta	258	0.90777	0.00808458	0.080331	0.000712324	0.00310248	0.813274	FALSE	rs17124176	0.3902	0.0718	20975	0.00157225	0.859255	0.96218	-1.28227	0.956407	0.0718	387	0.0193862	0.0546629	0.53717	-0.384395	-1.66666	0.000552644	FALSE	FALSE
FAIM2	rs7132908	METTL7A	ENSG00000185432.11	Artery_Aorta	258	0.90777	0.00808458	0.080331	0.000712324	0.00310248	0.813274	FALSE	rs116689533	0.9732	0.0512	17402	0.00259983	0.0335951	0.938971	-1.39767	0.77817	0.0512	387	0.0265959	0.281705	0.458287	-0.288325	-1.686	0.00054206	FALSE	FALSE
FAIM2	rs7132908	METTL7A	ENSG00000185432.11	Artery_Aorta	258	0.90777	0.00808458	0.080331	0.000712324	0.00310248	0.813274	FALSE	rs694851	0.638	0.9284	21092	0.00156755	0.470497	0.962289	-1.53239	0.3791	0.9284	387	0.0194362	0.879556	0.53653	-0.176972	-1.70936	0.000529541	FALSE	FALSE
FAIM2	rs7132908	METTL7A	ENSG00000185432.11	Artery_Aorta	258	0.90777	0.00808458	0.080331	0.000712324	0.00310248	0.813274	FALSE	rs296745	0.1115	0.3551	21264	0.000451337	1.59149	0.988842	-0.995535	0.657827	0.3551	387	0.00564178	0.442915	0.799523	-0.725105	-1.72064	0.000523603	FALSE	FALSE
FAIM2	rs7132908	METTL7A	ENSG00000185432.11	Artery_Aorta	258	0.90777	0.00808458	0.080331	0.000712324	0.00310248	0.813274	FALSE	rs615382	0.6799	0.9291	21091	0.00158191	0.4126	0.961957	-1.55263	0.3791	0.9291	387	0.0196133	0.879556	0.534273	-0.175416	-1.72805	0.000519738	FALSE	FALSE
FAIM2	rs7132908	METTL7A	ENSG00000185432.11	Artery_Aorta	258	0.90777	0.00808458	0.080331	0.000712324	0.00310248	0.813274	FALSE	rs923911	0.7959	0.1501	21307	0.00080857	0.258657	0.980186	-1.9279	0.132752	0.1501	387	0.0101277	1.50334	0.689598	0.19431	-1.73359	0.000516866	FALSE	FALSE
FAIM2	rs7132908	METTL7A	ENSG00000185432.11	Artery_Aorta	258	0.90777	0.00808458	0.080331	0.000712324	0.00310248	0.813274	FALSE	rs629754	0.7122	0.0685	21017	0.00163887	0.368903	0.960641	-1.55215	0.408899	0.0685	387	0.0202482	0.825833	0.526338	-0.19415	-1.7463	0.000510341	FALSE	FALSE
FAIM2	rs7132908	METTL7A	ENSG00000185432.11	Artery_Aorta	258	0.90777	0.00808458	0.080331	0.000712324	0.00310248	0.813274	FALSE	rs17124367	0.5446	0.9336	21231	0.0016699	0.605872	0.959926	-1.43232	0.656869	0.9336	387	0.0208416	0.44424	0.519132	-0.314856	-1.74718	0.00050989	FALSE	FALSE
FAIM2	rs7132908	METTL7A	ENSG00000185432.11	Artery_Aorta	258	0.90777	0.00808458	0.080331	0.000712324	0.00310248	0.813274	FALSE	rs17124174	0.4947	0.0709	19180	0.00173953	0.682853	0.958324	-1.36549	0.992087	0.0709	387	0.0196133	0.00991764	0.534273	-0.382052	-1.74754	0.000509706	FALSE	FALSE
FAIM2	rs7132908	METTL7A	ENSG00000185432.11	Artery_Aorta	258	0.90777	0.00808458	0.080331	0.000712324	0.00310248	0.813274	FALSE	rs7308994	0.7158	0.9346	21021	0.00171053	0.364078	0.95899	-1.53342	0.456556	0.9346	387	0.0211376	0.74453	0.51561	-0.219525	-1.75294	0.000506961	FALSE	FALSE
FAIM2	rs7132908	METTL7A	ENSG00000185432.11	Artery_Aorta	258	0.90777	0.00808458	0.080331	0.000712324	0.00310248	0.813274	FALSE	rs60905953	0.7183	0.0653	21021	0.00171297	0.360732	0.958934	-1.5339	0.456556	0.0653	387	0.0211677	0.74453	0.515255	-0.219257	-1.75316	0.000506852	FALSE	FALSE
FAIM2	rs7132908	METTL7A	ENSG00000185432.11	Artery_Aorta	258	0.90777	0.00808458	0.080331	0.000712324	0.00310248	0.813274	FALSE	rs10875993	0.7177	0.9346	21021	0.00171053	0.361534	0.95899	-1.5343	0.456556	0.9346	387	0.0211376	0.74453	0.51561	-0.219525	-1.75383	0.000506513	FALSE	FALSE
FAIM2	rs7132908	METTL7A	ENSG00000185432.11	Artery_Aorta	258	0.90777	0.00808458	0.080331	0.000712324	0.00310248	0.813274	FALSE	rs685012	0.3572	0.6888	21264	0.000482182	0.920714	0.988089	-1.79634	0.156404	0.6888	387	0.00602735	1.41727	0.788717	0.0148517	-1.78149	0.000492693	FALSE	FALSE
FAIM2	rs7132908	METTL7A	ENSG00000185432.11	Artery_Aorta	258	0.90777	0.00808458	0.080331	0.000712324	0.00310248	0.813274	FALSE	rs7309966	0.7355	0.9347	20034	0.00179736	0.337818	0.956998	-1.51865	0.568116	0.9347	387	0.0211677	0.570828	0.515255	-0.27812	-1.79677	0.000485222	FALSE	FALSE
FAIM2	rs7132908	METTL7A	ENSG00000185432.11	Artery_Aorta	258	0.90777	0.00808458	0.080331	0.000712324	0.00310248	0.813274	FALSE	rs11169256	0.7183	0.9347	21021	0.00171297	0.360732	0.958934	-1.5339	0.537426	0.9347	387	0.0211677	0.61671	0.515255	-0.264082	-1.79798	0.000484633	FALSE	FALSE
FAIM2	rs7132908	METTL7A	ENSG00000185432.11	Artery_Aorta	258	0.90777	0.00808458	0.080331	0.000712324	0.00310248	0.813274	FALSE	rs296737	0.6202	0.9299	21018	0.00160414	0.495567	0.961443	-1.50975	0.570135	0.9299	387	0.0198201	0.567853	0.531663	-0.293564	-1.80331	0.000482058	FALSE	FALSE
FAIM2	rs7132908	METTL7A	ENSG00000185432.11	Artery_Aorta	258	0.90777	0.00808458	0.080331	0.000712324	0.00310248	0.813274	FALSE	rs4297542	0.6282	0.9329	21021	0.00167024	0.484262	0.959918	-1.49586	0.631772	0.9329	387	0.0206396	0.479234	0.521562	-0.308722	-1.80458	0.000481447	FALSE	FALSE
FAIM2	rs7132908	METTL7A	ENSG00000185432.11	Artery_Aorta	258	0.90777	0.00808458	0.080331	0.000712324	0.00310248	0.813274	FALSE	rs9669608	0.7701	0.9343	21021	0.00170327	0.292244	0.959157	-1.55806	0.506	0.9343	387	0.0210478	0.665079	0.516673	-0.249261	-1.80732	0.000480131	FALSE	FALSE
FAIM2	rs7132908	METTL7A	ENSG00000185432.11	Artery_Aorta	258	0.90777	0.00808458	0.080331	0.000712324	0.00310248	0.813274	FALSE	rs11836389	0.7758	0.9344	21021	0.00170568	0.284797	0.959102	-1.55944	0.506	0.9344	387	0.0210777	0.665079	0.51632	-0.248974	-1.80841	0.000479604	FALSE	FALSE
FAIM2	rs7132908	METTL7A	ENSG00000185432.11	Artery_Aorta	258	0.90777	0.00808458	0.080331	0.000712324	0.00310248	0.813274	FALSE	rs7979958	0.7839	0.9345	21021	0.00170811	0.27424	0.959046	-1.56159	0.506	0.9345	387	0.0211076	0.665079	0.515965	-0.248686	-1.81028	0.000478711	FALSE	FALSE
FAIM2	rs7132908	METTL7A	ENSG00000185432.11	Artery_Aorta	258	0.90777	0.00808458	0.080331	0.000712324	0.00310248	0.813274	FALSE	rs12298110	0.7758	0.9344	21022	0.0017056	0.284797	0.959104	-1.55946	0.512891	0.9344	387	0.0210777	0.654343	0.51632	-0.252631	-1.81209	0.000477843	FALSE	FALSE
FAIM2	rs7132908	METTL7A	ENSG00000185432.11	Artery_Aorta	258	0.90777	0.00808458	0.080331	0.000712324	0.00310248	0.813274	FALSE	rs56099252	0.7972	0.9345	21022	0.00170802	0.256973	0.959048	-1.56601	0.506	0.9345	387	0.0211076	0.665079	0.515965	-0.248686	-1.8147	0.000476599	FALSE	FALSE
FAIM2	rs7132908	METTL7A	ENSG00000185432.11	Artery_Aorta	258	0.90777	0.00808458	0.080331	0.000712324	0.00310248	0.813274	FALSE	rs12317586	0.7154	0.9344	21022	0.0017056	0.364613	0.959104	-1.53461	0.574697	0.9344	387	0.0210777	0.561147	0.51632	-0.281874	-1.81648	0.000475751	FALSE	FALSE
FAIM2	rs7132908	METTL7A	ENSG00000185432.11	Artery_Aorta	258	0.90777	0.00808458	0.080331	0.000712324	0.00310248	0.813274	FALSE	rs7131715	0.7727	0.9334	21019	0.00168203	0.288845	0.959646	-1.565	0.506	0.9334	387	0.0207834	0.665079	0.51983	-0.251839	-1.81684	0.00047558	FALSE	FALSE
FAIM2	rs7132908	METTL7A	ENSG00000185432.11	Artery_Aorta	258	0.90777	0.00808458	0.080331	0.000712324	0.00310248	0.813274	FALSE	rs611434	0.6362	0.9295	21092	0.00159013	0.473018	0.961767	-1.52443	0.570135	0.9295	387	0.0197161	0.567853	0.532972	-0.294753	-1.81918	0.000474468	FALSE	FALSE
FAIM2	rs7132908	METTL7A	ENSG00000185432.11	Artery_Aorta	258	0.90777	0.00808458	0.080331	0.000712324	0.00310248	0.813274	FALSE	rs7972522	0.6142	0.9327	21021	0.00166563	0.504087	0.960024	-1.48776	0.704034	0.9327	387	0.0205827	0.379881	0.522252	-0.331653	-1.81942	0.000474356	FALSE	FALSE
FAIM2	rs7132908	METTL7A	ENSG00000185432.11	Artery_Aorta	258	0.90777	0.00808458	0.080331	0.000712324	0.00310248	0.813274	FALSE	rs378943	0.6434	0.9296	21017	0.0015979	0.46295	0.961587	-1.52664	0.570135	0.9296	387	0.019742	0.567853	0.532646	-0.294456	-1.82109	0.000473562	FALSE	FALSE
FAIM2	rs7132908	METTL7A	ENSG00000185432.11	Artery_Aorta	258	0.90777	0.00808458	0.080331	0.000712324	0.00310248	0.813274	FALSE	rs55802497	0.7369	0.9346	21022	0.00171045	0.335961	0.958992	-1.54288	0.568116	0.9346	387	0.0211376	0.570828	0.51561	-0.278428	-1.8213	0.000473461	FALSE	FALSE
FAIM2	rs7132908	METTL7A	ENSG00000185432.11	Artery_Aorta	258	0.90777	0.00808458	0.080331	0.000712324	0.00310248	0.813274	FALSE	rs11169234	0.7487	0.0654	21022	0.00171045	0.320354	0.958992	-1.54779	0.568116	0.0654	387	0.0211376	0.570828	0.51561	-0.278428	-1.82622	0.000471142	FALSE	FALSE
FAIM2	rs7132908	METTL7A	ENSG00000185432.11	Artery_Aorta	258	0.90777	0.00808458	0.080331	0.000712324	0.00310248	0.813274	FALSE	rs10875992	0.6893	0.067	21021	0.00167255	0.399805	0.959864	-1.53103	0.631772	0.067	387	0.0206682	0.479234	0.521217	-0.308401	-1.83943	0.000464955	FALSE	FALSE
FAIM2	rs7132908	METTL7A	ENSG00000185432.11	Artery_Aorta	258	0.90777	0.00808458	0.080331	0.000712324	0.00310248	0.813274	FALSE	rs1308298185	0.6893	0.067	21021	0.00167255	0.399805	0.959864	-1.53103	0.631772	0.067	387	0.0206682	0.479234	0.521217	-0.308401	-1.83943	0.000464955	FALSE	FALSE
FAIM2	rs7132908	METTL7A	ENSG00000185432.11	Artery_Aorta	258	0.90777	0.00808458	0.080331	0.000712324	0.00310248	0.813274	FALSE	rs2697113	0.3746	0.8933	21193	0.00108801	0.88789	0.97352	-1.43194	0.614796	0.8933	387	0.0135549	0.503239	0.624048	-0.410127	-1.84207	0.000463731	FALSE	FALSE
FAIM2	rs7132908	METTL7A	ENSG00000185432.11	Artery_Aorta	258	0.90777	0.00808458	0.080331	0.000712324	0.00310248	0.813274	FALSE	rs11169247	0.6613	0.9313	21096	0.00162833	0.438119	0.960884	-1.52839	0.631772	0.9313	387	0.0201936	0.479234	0.527012	-0.313824	-1.84222	0.000463663	FALSE	FALSE
FAIM2	rs7132908	METTL7A	ENSG00000185432.11	Artery_Aorta	258	0.90777	0.00808458	0.080331	0.000712324	0.00310248	0.813274	FALSE	rs606936	0.4367	0.1091	21192	0.001067	0.777778	0.974018	-1.53057	0.451122	0.1091	387	0.0132925	0.753546	0.628624	-0.316794	-1.84736	0.000461284	FALSE	FALSE
FAIM2	rs7132908	METTL7A	ENSG00000185432.11	Artery_Aorta	258	0.90777	0.00808458	0.080331	0.000712324	0.00310248	0.813274	FALSE	rs706785	0.8468	0.0788	21089	0.00143566	0.193203	0.965352	-1.66324	0.3791	0.0788	387	0.0177983	0.879556	0.558336	-0.192633	-1.85587	0.000457374	FALSE	FALSE
FAIM2	rs7132908	METTL7A	ENSG00000185432.11	Artery_Aorta	258	0.90777	0.00808458	0.080331	0.000712324	0.00310248	0.813274	FALSE	rs590460	0.3259	0.3214	20907	0.000481989	0.982406	0.988094	-1.73853	0.195256	0.3214	387	0.00592379	1.29519	0.791591	-0.120176	-1.85871	0.00045608	FALSE	FALSE
FAIM2	rs7132908	METTL7A	ENSG00000185432.11	Artery_Aorta	258	0.90777	0.00808458	0.080331	0.000712324	0.00310248	0.813274	FALSE	rs1247806	0.3823	0.1067	21193	0.00108801	0.873666	0.97352	-1.44414	0.637865	0.1067	387	0.0135549	0.470686	0.624048	-0.420019	-1.86416	0.0004536	FALSE	FALSE
FAIM2	rs7132908	METTL7A	ENSG00000185432.11	Artery_Aorta	258	0.90777	0.00808458	0.080331	0.000712324	0.00310248	0.813274	FALSE	rs12306320	0.6794	0.0682	21021	0.00164524	0.413282	0.960494	-1.53362	0.704034	0.0682	387	0.0203307	0.379881	0.525324	-0.334657	-1.86828	0.000451734	FALSE	FALSE
FAIM2	rs7132908	METTL7A	ENSG00000185432.11	Artery_Aorta	258	0.90777	0.00808458	0.080331	0.000712324	0.00310248	0.813274	FALSE	rs2849266	0.6869	0.9188	20130	0.00146342	0.403066	0.964706	-1.59366	0.522622	0.9188	387	0.0173174	0.639309	0.56508	-0.300818	-1.89447	0.000440056	FALSE	FALSE
FAIM2	rs7132908	METTL7A	ENSG00000185432.11	Artery_Aorta	258	0.90777	0.00808458	0.080331	0.000712324	0.00310248	0.813274	FALSE	rs661823	0.7257	0.9241	21212	0.00147722	0.350851	0.964385	-1.60813	0.570135	0.9241	387	0.0184204	0.567853	0.549848	-0.310434	-1.91857	0.00042958	FALSE	FALSE
FAIM2	rs7132908	METTL7A	ENSG00000185432.11	Artery_Aorta	258	0.90777	0.00808458	0.080331	0.000712324	0.00310248	0.813274	FALSE	rs117644523	0.8953	0.0705	19444	0.0017249	0.131601	0.95866	-1.58466	0.750012	0.0705	387	0.0197161	0.318624	0.532972	-0.353629	-1.93829	0.00042119	FALSE	FALSE
FAIM2	rs7132908	METTL7A	ENSG00000185432.11	Artery_Aorta	258	0.90777	0.00808458	0.080331	0.000712324	0.00310248	0.813274	FALSE	rs11169230	0.5967	0.0796	21119	0.00142045	0.529152	0.965707	-1.5512	0.931663	0.0796	387	0.0176348	0.0857527	0.560611	-0.409124	-1.96033	0.000412011	FALSE	FALSE
FAIM2	rs7132908	METTL7A	ENSG00000185432.11	Artery_Aorta	258	0.90777	0.00808458	0.080331	0.000712324	0.00310248	0.813274	FALSE	rs296744	0.1511	0.3405	21268	0.000460182	1.43566	0.988626	-1.21939	0.766003	0.3405	387	0.00575343	0.297607	0.796363	-0.760442	-1.97983	0.000404051	FALSE	FALSE
FAIM2	rs7132908	METTL7A	ENSG00000185432.11	Artery_Aorta	258	0.90777	0.00808458	0.080331	0.000712324	0.00310248	0.813274	FALSE	rs296747	0.7688	0.9186	21209	0.00138585	0.293945	0.966514	-1.65656	0.575191	0.9186	387	0.0172786	0.560423	0.565631	-0.328105	-1.98466	0.000402105	FALSE	FALSE
FAIM2	rs7132908	METTL7A	ENSG00000185432.11	Artery_Aorta	258	0.90777	0.00808458	0.080331	0.000712324	0.00310248	0.813274	FALSE	rs2242357	0.9263	0.0834	20062	0.00143307	0.092501	0.965412	-1.678	0.608052	0.0834	387	0.016901	0.512856	0.571051	-0.348109	-2.02611	0.00038578	FALSE	FALSE
FAIM2	rs7132908	METTL7A	ENSG00000185432.11	Artery_Aorta	258	0.90777	0.00808458	0.080331	0.000712324	0.00310248	0.813274	FALSE	rs202071169	0.224	0.2366	21288	0.000571593	1.21596	0.985911	-1.40233	0.723212	0.2366	387	0.00715306	0.354169	0.758775	-0.663423	-2.06576	0.000370783	FALSE	FALSE
FAIM2	rs7132908	METTL7A	ENSG00000185432.11	Artery_Aorta	258	0.90777	0.00808458	0.080331	0.000712324	0.00310248	0.813274	FALSE	rs297943	0.224	0.2366	21288	0.000571593	1.21596	0.985911	-1.40233	0.723212	0.2366	387	0.00715306	0.354169	0.758775	-0.663423	-2.06576	0.000370783	FALSE	FALSE
FAIM2	rs7132908	METTL7A	ENSG00000185432.11	Artery_Aorta	258	0.90777	0.00808458	0.080331	0.000712324	0.00310248	0.813274	FALSE	rs1893491	0.8985	0.8998	21214	0.00114909	0.127556	0.972075	-1.78121	0.487229	0.8998	387	0.01433	0.694723	0.610915	-0.324553	-2.10576	0.000356243	FALSE	FALSE
FAIM2	rs7132908	METTL7A	ENSG00000185432.11	Artery_Aorta	258	0.90777	0.00808458	0.080331	0.000712324	0.00310248	0.813274	FALSE	rs17261897	0.9724	0.9029	21312	0.00117627	0.0345984	0.971433	-1.77718	0.528736	0.9029	387	0.0147367	0.629937	0.604243	-0.343589	-2.12077	0.000350938	FALSE	FALSE
FAIM2	rs7132908	METTL7A	ENSG00000185432.11	Artery_Aorta	258	0.90777	0.00808458	0.080331	0.000712324	0.00310248	0.813274	FALSE	rs2276188	0.9933	0.0879	21321	0.00128573	0.0083973	0.968858	-1.73456	0.698901	0.0879	387	0.0161149	0.386804	0.582677	-0.393358	-2.12792	0.000348437	FALSE	FALSE
FAIM2	rs7132908	METTL7A	ENSG00000185432.11	Artery_Aorta	258	0.90777	0.00808458	0.080331	0.000712324	0.00310248	0.813274	FALSE	rs11169216	0.4571	0.835	16360	0.000975068	0.743631	0.976203	-1.59919	0.687573	0.835	387	0.00937753	0.402151	0.705826	-0.554717	-2.15391	0.000339497	FALSE	FALSE
FAIM2	rs7132908	METTL7A	ENSG00000185432.11	Artery_Aorta	258	0.90777	0.00808458	0.080331	0.000712324	0.00310248	0.813274	FALSE	rs597770	0.4708	0.6527	21257	0.000456109	0.721178	0.988726	-1.9855	0.226562	0.6527	387	0.00569955	1.20926	0.797885	-0.216079	-2.20158	0.000323692	FALSE	FALSE
FAIM2	rs7132908	METTL7A	ENSG00000185432.11	Artery_Aorta	258	0.90777	0.00808458	0.080331	0.000712324	0.00310248	0.813274	FALSE	rs296742	0.5814	0.8345	20033	0.000794362	0.551341	0.980528	-1.82035	0.431174	0.8345	387	0.0093548	0.787184	0.70633	-0.393807	-2.21416	0.000319647	FALSE	FALSE
FAIM2	rs7132908	METTL7A	ENSG00000185432.11	Artery_Aorta	258	0.90777	0.00808458	0.080331	0.000712324	0.00310248	0.813274	FALSE	rs448508	0.371	0.2291	21282	0.000584727	0.894602	0.985592	-1.72561	0.457052	0.2291	387	0.00731536	0.74371	0.754645	-0.493825	-2.21944	0.000317965	FALSE	FALSE
FAIM2	rs7132908	METTL7A	ENSG00000185432.11	Artery_Aorta	258	0.90777	0.00808458	0.080331	0.000712324	0.00310248	0.813274	FALSE	rs671589	0.7451	0.2844	21265	0.000507836	0.325107	0.987463	-2.13736	0.197594	0.2844	387	0.00634832	1.28844	0.779941	-0.109552	-2.24691	0.000309346	FALSE	FALSE
FAIM2	rs7132908	METTL7A	ENSG00000185432.11	Artery_Aorta	258	0.90777	0.00808458	0.080331	0.000712324	0.00310248	0.813274	FALSE	rs1247807	0.9299	0.8937	21200	0.00109126	0.0879707	0.973443	-1.81047	0.950431	0.8937	387	0.0135998	0.0621655	0.623271	-0.486911	-2.29738	0.000294123	FALSE	FALSE
FAIM2	rs7132908	METTL7A	ENSG00000185432.11	Artery_Aorta	258	0.90777	0.00808458	0.080331	0.000712324	0.00310248	0.813274	FALSE	rs1874086	0.3359	0.3357	18939	0.000520374	0.962298	0.987158	-1.72044	0.529435	0.3357	387	0.00579353	0.628869	0.795235	-0.635697	-2.35614	0.000277337	FALSE	FALSE
FAIM2	rs7132908	METTL7A	ENSG00000185432.11	Artery_Aorta	258	0.90777	0.00808458	0.080331	0.000712324	0.00310248	0.813274	FALSE	rs416959	0.4889	0.8338	21286	0.000745078	0.692059	0.981714	-1.76571	0.829548	0.8338	387	0.00932322	0.215281	0.707031	-0.59746	-2.36317	0.000275396	FALSE	FALSE
FAIM2	rs7132908	METTL7A	ENSG00000185432.11	Artery_Aorta	258	0.90777	0.00808458	0.080331	0.000712324	0.00310248	0.813274	FALSE	rs623878	0.9813	0.8828	21195	0.00100223	0.0234391	0.975557	-1.85543	0.921955	0.8828	387	0.0124873	0.0979714	0.64309	-0.51205	-2.36748	0.000274209	FALSE	FALSE
FAIM2	rs7132908	METTL7A	ENSG00000185432.11	Artery_Aorta	258	0.90777	0.00808458	0.080331	0.000712324	0.00310248	0.813274	FALSE	rs3736309	0.8246	0.8679	21295	0.000900199	0.221632	0.97799	-1.88412	0.730718	0.8679	387	0.011269	0.344171	0.666291	-0.509281	-2.3934	0.000267195	FALSE	FALSE
FAIM2	rs7132908	METTL7A	ENSG00000185432.11	Artery_Aorta	258	0.90777	0.00808458	0.080331	0.000712324	0.00310248	0.813274	FALSE	rs584878	0.8721	0.1551	21032	0.000797427	0.160992	0.980454	-1.95479	0.598956	0.1551	387	0.00985921	0.525902	0.69532	-0.498093	-2.45288	0.000251765	FALSE	FALSE
FAIM2	rs7132908	METTL7A	ENSG00000185432.11	Artery_Aorta	258	0.90777	0.00808458	0.080331	0.000712324	0.00310248	0.813274	FALSE	rs296741	0.9616	0.3452	16957	0.000573403	0.0481459	0.985868	-2.1285	0.27781	0.3452	387	0.00571583	1.08525	0.797425	-0.328729	-2.45723	0.000250673	FALSE	FALSE
FAIM2	rs7132908	METTL7A	ENSG00000185432.11	Artery_Aorta	258	0.90777	0.00808458	0.080331	0.000712324	0.00310248	0.813274	FALSE	rs836188	0.2605	0.4437	21255	0.000418918	1.12521	0.989636	-1.6582	0.845801	0.4437	387	0.00523432	0.194479	0.811269	-0.818375	-2.47658	0.000245869	FALSE	FALSE
FAIM2	rs7132908	METTL7A	ENSG00000185432.11	Artery_Aorta	258	0.90777	0.00808458	0.080331	0.000712324	0.00310248	0.813274	FALSE	rs836189	0.2627	0.4435	21255	0.000418956	1.12003	0.989635	-1.66391	0.845801	0.4435	387	0.0052348	0.194479	0.811255	-0.818338	-2.48225	0.000244479	FALSE	FALSE
FAIM2	rs7132908	METTL7A	ENSG00000185432.11	Artery_Aorta	258	0.90777	0.00808458	0.080331	0.000712324	0.00310248	0.813274	FALSE	rs416594	0.7089	0.4183	20990	0.000430318	0.373334	0.989357	-2.20246	0.255293	0.4183	387	0.00530973	1.13759	0.809069	-0.304413	-2.50687	0.000238532	FALSE	FALSE
FAIM2	rs7132908	METTL7A	ENSG00000185432.11	Artery_Aorta	258	0.90777	0.00808458	0.080331	0.000712324	0.00310248	0.813274	FALSE	rs844347	0.2694	0.5565	21255	0.000418956	1.10445	0.989635	-1.68107	0.901623	0.5565	387	0.0052348	0.123611	0.811255	-0.827482	-2.50855	0.000238133	FALSE	FALSE
FAIM2	rs7132908	METTL7A	ENSG00000185432.11	Artery_Aorta	258	0.90777	0.00808458	0.080331	0.000712324	0.00310248	0.813274	FALSE	rs12821615	0.7554	0.2255	21284	0.000591245	0.311527	0.985434	-2.06672	0.419394	0.2255	387	0.0073976	0.807473	0.752569	-0.452969	-2.51969	0.000235494	FALSE	FALSE
FAIM2	rs7132908	METTL7A	ENSG00000185432.11	Artery_Aorta	258	0.90777	0.00808458	0.080331	0.000712324	0.00310248	0.813274	FALSE	rs457487	0.6865	0.7195	21267	0.000512057	0.403609	0.98736	-2.10504	0.354855	0.7195	387	0.0064017	0.925213	0.778501	-0.420462	-2.5255	0.00023413	FALSE	FALSE
FAIM2	rs7132908	METTL7A	ENSG00000185432.11	Artery_Aorta	258	0.90777	0.00808458	0.080331	0.000712324	0.00310248	0.813274	FALSE	rs3741559	0.8858	0.1792	21015	0.000711023	0.143621	0.982535	-2.01364	0.564322	0.1792	387	0.00878383	0.576434	0.719222	-0.515605	-2.52925	0.000233254	FALSE	FALSE
FAIM2	rs7132908	METTL7A	ENSG00000185432.11	Artery_Aorta	258	0.90777	0.00808458	0.080331	0.000712324	0.00310248	0.813274	FALSE	rs467199	0.953	0.1912	20292	0.000700382	0.0589399	0.982792	-2.02948	0.534925	0.1912	387	0.00835468	0.620506	0.729225	-0.512847	-2.54232	0.000230224	FALSE	FALSE
FAIM2	rs7132908	METTL7A	ENSG00000185432.11	Artery_Aorta	258	0.90777	0.00808458	0.080331	0.000712324	0.00310248	0.813274	FALSE	rs467323	0.4852	0.6988	20912	0.000499327	0.697964	0.987671	-1.95732	0.498412	0.6988	387	0.00613834	0.67699	0.78566	-0.590055	-2.54737	0.000229064	FALSE	FALSE
FAIM2	rs7132908	METTL7A	ENSG00000185432.11	Artery_Aorta	258	0.90777	0.00808458	0.080331	0.000712324	0.00310248	0.813274	FALSE	rs403201	0.9246	0.1914	21279	0.000667362	0.094641	0.98359	-2.05052	0.513133	0.1914	387	0.00834802	0.653967	0.729382	-0.497556	-2.54807	0.000228903	FALSE	FALSE
FAIM2	rs7132908	METTL7A	ENSG00000185432.11	Artery_Aorta	258	0.90777	0.00808458	0.080331	0.000712324	0.00310248	0.813274	FALSE	rs439779	0.9593	0.1907	21279	0.000669233	0.051032	0.983544	-2.05227	0.513133	0.1907	387	0.00837141	0.653967	0.72883	-0.496654	-2.54892	0.00022871	FALSE	FALSE
FAIM2	rs7132908	METTL7A	ENSG00000185432.11	Artery_Aorta	258	0.90777	0.00808458	0.080331	0.000712324	0.00310248	0.813274	FALSE	rs2878771	0.7043	0.1819	21280	0.000694029	0.379522	0.982945	-1.96487	0.704941	0.1819	387	0.008682	0.378659	0.72157	-0.587564	-2.55243	0.000227908	FALSE	FALSE
FAIM2	rs7132908	METTL7A	ENSG00000185432.11	Artery_Aorta	258	0.90777	0.00808458	0.080331	0.000712324	0.00310248	0.813274	FALSE	rs426496	0.8313	0.1919	21280	0.000666004	0.213035	0.983623	-2.03361	0.564047	0.1919	387	0.00833142	0.576841	0.729775	-0.532836	-2.56644	0.000224738	FALSE	FALSE
FAIM2	rs7132908	METTL7A	ENSG00000185432.11	Artery_Aorta	258	0.90777	0.00808458	0.080331	0.000712324	0.00310248	0.813274	FALSE	rs1979702	0.2999	0.4569	21257	0.000416664	1.03665	0.989691	-1.75558	0.937598	0.4569	387	0.00520665	0.0782892	0.81208	-0.833379	-2.58896	0.000219734	FALSE	FALSE
FAIM2	rs7132908	METTL7A	ENSG00000185432.11	Artery_Aorta	258	0.90777	0.00808458	0.080331	0.000712324	0.00310248	0.813274	FALSE	rs1077520	0.8016	0.8148	21280	0.000684424	0.251277	0.983177	-2.01147	0.759319	0.8148	387	0.00856184	0.306375	0.724361	-0.610336	-2.62181	0.000212633	FALSE	FALSE
FAIM2	rs7132908	METTL7A	ENSG00000185432.11	Artery_Aorta	258	0.90777	0.00808458	0.080331	0.000712324	0.00310248	0.813274	FALSE	rs402813	0.8257	0.7938	21278	0.000631042	0.22022	0.984469	-2.05859	0.585901	0.7938	387	0.00789331	0.544786	0.740294	-0.564247	-2.62283	0.000212415	FALSE	FALSE
FAIM2	rs7132908	METTL7A	ENSG00000185432.11	Artery_Aorta	258	0.90777	0.00808458	0.080331	0.000712324	0.00310248	0.813274	FALSE	rs34119994	0.8216	0.8028	21280	0.000652383	0.225488	0.983952	-2.04108	0.66184	0.8028	387	0.00816103	0.437374	0.733831	-0.591622	-2.6327	0.00021033	FALSE	FALSE
FAIM2	rs7132908	METTL7A	ENSG00000185432.11	Artery_Aorta	258	0.90777	0.00808458	0.080331	0.000712324	0.00310248	0.813274	FALSE	rs835592	0.33	0.5529	21255	0.000418289	0.974114	0.989651	-1.81589	0.844784	0.5529	387	0.00522646	0.195778	0.811499	-0.818774	-2.63467	0.000209916	FALSE	FALSE
FAIM2	rs7132908	METTL7A	ENSG00000185432.11	Artery_Aorta	258	0.90777	0.00808458	0.080331	0.000712324	0.00310248	0.813274	FALSE	rs3759126	0.9871	0.8	21279	0.000645531	0.0161685	0.984118	-2.07116	0.708846	0.8	387	0.00807494	0.373406	0.735897	-0.614404	-2.68556	0.0001995	FALSE	FALSE
FAIM2	rs7132908	METTL7A	ENSG00000185432.11	Artery_Aorta	258	0.90777	0.00808458	0.080331	0.000712324	0.00310248	0.813274	FALSE	rs61926092	0.8594	0.8009	21279	0.000647721	0.177138	0.984065	-2.05418	0.789257	0.8009	387	0.00810232	0.267276	0.735238	-0.638201	-2.69238	0.000198144	FALSE	FALSE
FAIM2	rs7132908	METTL7A	ENSG00000185432.11	Artery_Aorta	258	0.90777	0.00808458	0.080331	0.000712324	0.00310248	0.813274	FALSE	rs297938	0.5029	0.315	21278	0.000478693	0.669934	0.988174	-1.99698	0.646092	0.315	387	0.00598767	0.459198	0.789815	-0.696613	-2.6936	0.000197903	FALSE	FALSE
FAIM2	rs7132908	METTL7A	ENSG00000185432.11	Artery_Aorta	258	0.90777	0.00808458	0.080331	0.000712324	0.00310248	0.813274	FALSE	rs7303233	0.6592	0.697	17953	0.000579664	0.441018	0.985715	-2.02843	0.628257	0.697	387	0.00611764	0.484182	0.786228	-0.679265	-2.70769	0.000195133	FALSE	FALSE
FAIM2	rs7132908	METTL7A	ENSG00000185432.11	Artery_Aorta	258	0.90777	0.00808458	0.080331	0.000712324	0.00310248	0.813274	FALSE	rs10875989	0.5604	0.7303	21268	0.000524662	0.582247	0.987053	-2.00614	0.744224	0.7303	387	0.00655959	0.326265	0.774271	-0.703	-2.70914	0.00019485	FALSE	FALSE
FAIM2	rs7132908	METTL7A	ENSG00000185432.11	Artery_Aorta	258	0.90777	0.00808458	0.080331	0.000712324	0.00310248	0.813274	FALSE	rs10783332	0.6711	0.7118	21276	0.000503555	0.424639	0.987568	-2.10469	0.55639	0.7118	387	0.00629806	0.588212	0.781303	-0.62487	-2.72956	0.000190913	FALSE	FALSE
FAIM2	rs7132908	METTL7A	ENSG00000185432.11	Artery_Aorta	258	0.90777	0.00808458	0.080331	0.000712324	0.00310248	0.813274	FALSE	rs297941	0.9112	0.5782	20632	0.00043678	0.111525	0.989198	-2.25788	0.353473	0.5782	387	0.00529754	0.927874	0.809424	-0.480416	-2.7383	0.000189252	FALSE	FALSE
FAIM2	rs7132908	METTL7A	ENSG00000185432.11	Artery_Aorta	258	0.90777	0.00808458	0.080331	0.000712324	0.00310248	0.813274	FALSE	rs296746	0.6245	0.3716	21261	0.000442683	0.489483	0.989054	-2.13891	0.566987	0.3716	387	0.00553283	0.572495	0.80263	-0.679808	-2.81872	0.000174628	FALSE	FALSE
FAIM2	rs7132908	METTL7A	ENSG00000185432.11	Artery_Aorta	258	0.90777	0.00808458	0.080331	0.000712324	0.00310248	0.813274	FALSE	rs182423	0.7941	0.2906	21276	0.000501085	0.26099	0.987628	-2.16252	0.705217	0.2906	387	0.00626718	0.378288	0.782141	-0.705991	-2.86851	0.000166146	FALSE	FALSE
FAIM2	rs7132908	METTL7A	ENSG00000185432.11	Artery_Aorta	258	0.90777	0.00808458	0.080331	0.000712324	0.00310248	0.813274	FALSE	rs444124	0.9748	0.3156	21264	0.000478516	0.0315888	0.988179	-2.21843	0.595054	0.3156	387	0.00598153	0.531526	0.789986	-0.668696	-2.88712	0.000163082	FALSE	FALSE
FAIM2	rs7132908	METTL7A	ENSG00000185432.11	Artery_Aorta	258	0.90777	0.00808458	0.080331	0.000712324	0.00310248	0.813274	FALSE	rs297942	0.855	0.3915	21266	0.000433821	0.182743	0.989271	-2.25088	0.548084	0.3915	387	0.00542334	0.600634	0.805778	-0.674029	-2.92491	0.000157035	FALSE	FALSE
FAIM2	rs7132908	METTL7A	ENSG00000185432.11	Artery_Aorta	258	0.90777	0.00808458	0.080331	0.000712324	0.00310248	0.813274	FALSE	rs7979554	0.7676	0.499	21251	0.000413686	0.295516	0.989764	-2.24769	0.743202	0.499	387	0.00516798	0.327616	0.813214	-0.795255	-3.04295	0.000139551	FALSE	FALSE
FAIM2	rs7132908	METTL7A	ENSG00000185432.11	Muscle_Skeletal	258	0.962462	0.00857166	0.0279178	0.000247834	0.000801045	0.763715	FALSE	rs923911	0.7959	0.1501	21307	0.00080857	0.258657	0.980186	-1.9279	0.000285968	0.1501	706	0.00555158	3.62769	0.802094	4.46785	2.53995	0.15234	TRUE	FALSE
FAIM2	rs7132908	METTL7A	ENSG00000185432.11	Muscle_Skeletal	258	0.962462	0.00857166	0.0279178	0.000247834	0.000801045	0.763715	FALSE	rs115314870	0.02855	0.0139	13074	0.0122643	2.18964	0.76534	1.10992	0.886407	0.0139	706	0.0516689	0.142852	0.303361	-0.177649	0.932271	0.0305216	TRUE	FALSE
FAIM2	rs7132908	METTL7A	ENSG00000185432.11	Muscle_Skeletal	258	0.962462	0.00857166	0.0279178	0.000247834	0.000801045	0.763715	FALSE	rs117109315	0.1766	0.9828	14491	0.00897215	1.3513	0.816791	-0.102831	0.032825	0.9828	706	0.0418959	2.13422	0.349401	0.58081	0.477979	0.0193781	TRUE	FALSE
FAIM2	rs7132908	METTL7A	ENSG00000185432.11	Muscle_Skeletal	258	0.962462	0.00857166	0.0279178	0.000247834	0.000801045	0.763715	FALSE	rs55984325	0.06736	0.0143	11937	0.0130621	1.82926	0.753834	0.560368	0.473074	0.0143	706	0.050244	0.717486	0.309304	-0.105415	0.454954	0.018937	TRUE	FALSE
FAIM2	rs7132908	METTL7A	ENSG00000185432.11	Muscle_Skeletal	258	0.962462	0.00857166	0.0279178	0.000247834	0.000801045	0.763715	FALSE	rs1105203	0.0147	0.1835	21286	0.000689132	2.43969	0.983063	0.88649	0.437306	0.1835	706	0.00472686	0.77675	0.82639	-0.626174	0.260317	0.0155877	TRUE	FALSE
FAIM2	rs7132908	METTL7A	ENSG00000185432.11	Muscle_Skeletal	258	0.962462	0.00857166	0.0279178	0.000247834	0.000801045	0.763715	FALSE	rs7979841	0.01464	0.1829	21286	0.000690885	2.44116	0.983021	0.891157	0.468416	0.1829	706	0.00473889	0.725059	0.826025	-0.657297	0.23386	0.0151807	TRUE	FALSE
FAIM2	rs7132908	METTL7A	ENSG00000185432.11	Muscle_Skeletal	258	0.962462	0.00857166	0.0279178	0.000247834	0.000801045	0.763715	FALSE	rs76055098	0.1632	0.0163	11091	0.0123586	1.39439	0.763963	0.0208117	0.122608	0.0163	706	0.0441687	1.54392	0.337489	0.196375	0.217187	0.0149297	TRUE	FALSE
FAIM2	rs7132908	METTL7A	ENSG00000185432.11	Muscle_Skeletal	258	0.962462	0.00857166	0.0279178	0.000247834	0.000801045	0.763715	FALSE	rs56210564	0.2444	0.0794	21207	0.00141781	1.16406	0.965768	-1.03297	0.0337057	0.0794	706	0.00968889	2.12357	0.698999	0.975772	-0.0572028	0.0113471	TRUE	FALSE
FAIM2	rs7132908	METTL7A	ENSG00000185432.11	Muscle_Skeletal	258	0.962462	0.00857166	0.0279178	0.000247834	0.000801045	0.763715	FALSE	rs78972052	0.152	0.0238	17681	0.00535015	1.4325	0.882026	-0.163658	0.188997	0.0238	706	0.0304824	1.31355	0.424669	0.0899611	-0.0736966	0.0111615	TRUE	FALSE
FAIM2	rs7132908	METTL7A	ENSG00000185432.11	Muscle_Skeletal	258	0.962462	0.00857166	0.0279178	0.000247834	0.000801045	0.763715	FALSE	rs611484	0.2653	0.0519	20234	0.00220742	1.11395	0.947701	-0.88739	0.0458714	0.0519	706	0.0143928	1.99657	0.609876	0.744932	-0.142458	0.0104198	TRUE	FALSE
FAIM2	rs7132908	METTL7A	ENSG00000185432.11	Muscle_Skeletal	258	0.962462	0.00857166	0.0279178	0.000247834	0.000801045	0.763715	FALSE	rs76361020	0.1365	0.9659	14561	0.00458259	1.48895	0.897211	-0.142991	0.357395	0.9659	706	0.021502	0.92034	0.51134	-0.141485	-0.284476	0.00904025	TRUE	FALSE
FAIM2	rs7132908	METTL7A	ENSG00000185432.11	Muscle_Skeletal	258	0.962462	0.00857166	0.0279178	0.000247834	0.000801045	0.763715	FALSE	rs144002919	0.1437	0.0221	14407	0.00705876	1.46215	0.850001	-0.039962	0.834182	0.0221	706	0.0327702	0.209341	0.407091	-0.252437	-0.292399	0.0089689	TRUE	FALSE
FAIM2	rs7132908	METTL7A	ENSG00000185432.11	Muscle_Skeletal	258	0.962462	0.00857166	0.0279178	0.000247834	0.000801045	0.763715	FALSE	rs113644849	0.3576	0.9763	15016	0.00632561	0.919948	0.863453	-0.630172	0.131395	0.9763	706	0.0306079	1.50862	0.423666	0.206586	-0.423586	0.00786621	TRUE	FALSE
FAIM2	rs7132908	METTL7A	ENSG00000185432.11	Muscle_Skeletal	258	0.962462	0.00857166	0.0279178	0.000247834	0.000801045	0.763715	FALSE	rs148934728	0.2487	0.975	17325	0.0052044	1.15351	0.88487	-0.492145	0.220177	0.975	706	0.029055	1.22606	0.436427	0.0412931	-0.450852	0.00765463	TRUE	FALSE
FAIM2	rs7132908	METTL7A	ENSG00000185432.11	Muscle_Skeletal	258	0.962462	0.00857166	0.0279178	0.000247834	0.000801045	0.763715	FALSE	rs12813845	0.1599	0.0396	19161	0.00301594	1.40541	0.929888	-0.410485	0.271686	0.0396	706	0.0186216	1.09919	0.547157	-0.0655634	-0.476049	0.00746417	TRUE	FALSE
FAIM2	rs7132908	METTL7A	ENSG00000185432.11	Muscle_Skeletal	258	0.962462	0.00857166	0.0279178	0.000247834	0.000801045	0.763715	FALSE	rs56352326	0.1404	0.0591	19830	0.00199313	1.4743	0.952537	-0.488698	0.211693	0.0591	706	0.012736	1.24892	0.638551	-0.0108078	-0.499506	0.00729112	TRUE	FALSE
FAIM2	rs7132908	METTL7A	ENSG00000185432.11	Muscle_Skeletal	258	0.962462	0.00857166	0.0279178	0.000247834	0.000801045	0.763715	FALSE	rs75093580	0.08766	0.0484	20674	0.00230815	1.70787	0.945444	-0.075417	0.795292	0.0484	706	0.0153768	0.259445	0.594031	-0.430747	-0.506164	0.00724273	TRUE	FALSE
FAIM2	rs7132908	METTL7A	ENSG00000185432.11	Muscle_Skeletal	258	0.962462	0.00857166	0.0279178	0.000247834	0.000801045	0.763715	FALSE	rs11169233	0.04151	0.4221	20094	0.000448388	2.0384	0.988915	-0.196556	0.188548	0.4221	706	0.00290334	1.31489	0.88571	-0.318846	-0.515401	0.00717614	TRUE	FALSE
FAIM2	rs7132908	METTL7A	ENSG00000185432.11	Muscle_Skeletal	258	0.962462	0.00857166	0.0279178	0.000247834	0.000801045	0.763715	FALSE	rs117845542	0.2173	0.0284	19662	0.00405093	1.23374	0.90804	-0.50213	0.268183	0.0284	706	0.0256661	1.10726	0.467134	-0.0283854	-0.530515	0.00706849	TRUE	FALSE
FAIM2	rs7132908	METTL7A	ENSG00000185432.11	Muscle_Skeletal	258	0.962462	0.00857166	0.0279178	0.000247834	0.000801045	0.763715	FALSE	rs66845421	0.3714	0.0792	21206	0.00142115	0.893854	0.96569	-1.30038	0.0493115	0.0792	706	0.00971124	1.96589	0.698514	0.750264	-0.550118	0.00693128	TRUE	FALSE
FAIM2	rs7132908	METTL7A	ENSG00000185432.11	Muscle_Skeletal	258	0.962462	0.00857166	0.0279178	0.000247834	0.000801045	0.763715	FALSE	rs59481807	0.3453	0.0175	11813	0.0108208	0.943745	0.78708	-0.422911	0.522808	0.0175	706	0.0411903	0.639023	0.353272	-0.145785	-0.568696	0.0068037	TRUE	FALSE
FAIM2	rs7132908	METTL7A	ENSG00000185432.11	Muscle_Skeletal	258	0.962462	0.00857166	0.0279178	0.000247834	0.000801045	0.763715	FALSE	rs12227831	0.2528	0.083	21322	0.00135429	1.14357	0.967251	-1.07698	0.0764974	0.083	706	0.00930503	1.77138	0.707435	0.495357	-0.581623	0.00671632	TRUE	FALSE
FAIM2	rs7132908	METTL7A	ENSG00000185432.11	Muscle_Skeletal	258	0.962462	0.00857166	0.0279178	0.000247834	0.000801045	0.763715	FALSE	rs17124362	0.4073	0.0802	21206	0.00140495	0.828654	0.966068	-1.36001	0.0513256	0.0802	706	0.00960058	1.94875	0.700922	0.727391	-0.632623	0.00638237	TRUE	FALSE
FAIM2	rs7132908	METTL7A	ENSG00000185432.11	Muscle_Skeletal	258	0.962462	0.00857166	0.0279178	0.000247834	0.000801045	0.763715	FALSE	rs150720921	0.2117	0.9707	14083	0.00548707	1.2489	0.879371	-0.371712	0.615197	0.9707	706	0.0249008	0.502669	0.474676	-0.2619	-0.633612	0.00637606	TRUE	FALSE
FAIM2	rs7132908	METTL7A	ENSG00000185432.11	Muscle_Skeletal	258	0.962462	0.00857166	0.0279178	0.000247834	0.000801045	0.763715	FALSE	rs860699	0.5189	0.02	14293	0.00784529	0.645042	0.836028	-0.730103	0.204625	0.02	706	0.0361334	1.26848	0.38374	0.0666858	-0.663417	0.00618883	TRUE	FALSE
FAIM2	rs7132908	METTL7A	ENSG00000185432.11	Muscle_Skeletal	258	0.962462	0.00857166	0.0279178	0.000247834	0.000801045	0.763715	FALSE	rs78674612	0.1466	0.0357	20408	0.0031283	1.45165	0.927465	-0.334632	0.727611	0.0357	706	0.0205724	0.348305	0.522376	-0.33778	-0.672412	0.00613341	TRUE	FALSE
FAIM2	rs7132908	METTL7A	ENSG00000185432.11	Muscle_Skeletal	258	0.962462	0.00857166	0.0279178	0.000247834	0.000801045	0.763715	FALSE	rs138989962	0.4054	0.0181	14035	0.0088111	0.832016	0.819486	-0.572328	0.44925	0.0181	706	0.0398492	0.756666	0.360871	-0.120517	-0.692845	0.00600936	TRUE	FALSE
FAIM2	rs7132908	METTL7A	ENSG00000185432.11	Muscle_Skeletal	258	0.962462	0.00857166	0.0279178	0.000247834	0.000801045	0.763715	FALSE	rs653576	0.5255	0.0197	14293	0.00796233	0.63489	0.833988	-0.729763	0.245974	0.0197	706	0.0366725	1.16018	0.380244	0.0166944	-0.713069	0.00588905	TRUE	FALSE
FAIM2	rs7132908	METTL7A	ENSG00000185432.11	Muscle_Skeletal	258	0.962462	0.00857166	0.0279178	0.000247834	0.000801045	0.763715	FALSE	rs836185	0.5453	0.9802	14293	0.00792292	0.604818	0.834674	-0.747253	0.245974	0.9802	706	0.036491	1.16018	0.381414	0.0165371	-0.730716	0.00578603	TRUE	FALSE
FAIM2	rs7132908	METTL7A	ENSG00000185432.11	Muscle_Skeletal	258	0.962462	0.00857166	0.0279178	0.000247834	0.000801045	0.763715	FALSE	rs835591	0.5382	0.9774	14751	0.00674507	0.615537	0.855705	-0.805841	0.204625	0.9774	706	0.0320616	1.26848	0.412378	0.0659333	-0.739908	0.00573309	TRUE	FALSE
FAIM2	rs7132908	METTL7A	ENSG00000185432.11	Muscle_Skeletal	258	0.962462	0.00857166	0.0279178	0.000247834	0.000801045	0.763715	FALSE	rs836184	0.7303	0.0197	13305	0.00855359	0.344726	0.823832	-0.819208	0.216381	0.0197	706	0.0366725	1.23621	0.380244	0.051332	-0.767876	0.00557497	TRUE	FALSE
FAIM2	rs7132908	METTL7A	ENSG00000185432.11	Muscle_Skeletal	258	0.962462	0.00857166	0.0279178	0.000247834	0.000801045	0.763715	FALSE	rs706789	0.7451	0.0196	13305	0.00859636	0.325107	0.823107	-0.822606	0.216381	0.0196	706	0.0368558	1.23621	0.37907	0.0513812	-0.771225	0.00555633	TRUE	FALSE
FAIM2	rs7132908	METTL7A	ENSG00000185432.11	Muscle_Skeletal	258	0.962462	0.00857166	0.0279178	0.000247834	0.000801045	0.763715	FALSE	rs17124220	0.9852	0.0152	11813	0.012429	0.0185501	0.762936	-0.719582	0.346916	0.0152	706	0.0473123	0.940588	0.322293	-0.0519528	-0.771535	0.00555461	TRUE	FALSE
FAIM2	rs7132908	METTL7A	ENSG00000185432.11	Muscle_Skeletal	258	0.962462	0.00857166	0.0279178	0.000247834	0.000801045	0.763715	FALSE	rs41308104	0.83	0.0219	16397	0.00625744	0.214702	0.864726	-0.980295	0.138733	0.0219	706	0.0330627	1.48053	0.404948	0.184261	-0.796034	0.00542018	TRUE	FALSE
FAIM2	rs7132908	METTL7A	ENSG00000185432.11	Muscle_Skeletal	258	0.962462	0.00857166	0.0279178	0.000247834	0.000801045	0.763715	FALSE	rs79492914	0.2647	0.974	18787	0.00461954	1.11535	0.896468	-0.576331	0.599529	0.974	706	0.0279662	0.525078	0.445843	-0.233693	-0.810024	0.00534488	TRUE	FALSE
FAIM2	rs7132908	METTL7A	ENSG00000185432.11	Muscle_Skeletal	258	0.962462	0.00857166	0.0279178	0.000247834	0.000801045	0.763715	FALSE	rs3741560	0.7218	0.0151	11813	0.0125101	0.356054	0.761759	-0.66895	0.682044	0.0151	706	0.0476207	0.409676	0.320875	-0.166548	-0.835498	0.00521044	TRUE	FALSE
FAIM2	rs7132908	METTL7A	ENSG00000185432.11	Muscle_Skeletal	258	0.962462	0.00857166	0.0279178	0.000247834	0.000801045	0.763715	FALSE	rs296747	0.7688	0.9186	21209	0.00138585	0.293945	0.966514	-1.65656	0.0439014	0.9186	706	0.00947141	2.01503	0.703754	0.820461	-0.836095	0.00520733	TRUE	FALSE
FAIM2	rs7132908	METTL7A	ENSG00000185432.11	Muscle_Skeletal	258	0.962462	0.00857166	0.0279178	0.000247834	0.000801045	0.763715	FALSE	rs17124367	0.5446	0.9336	21231	0.0016699	0.605872	0.959926	-1.43232	0.0638413	0.9336	706	0.0114245	1.85329	0.663238	0.594813	-0.837511	0.00519996	TRUE	FALSE
FAIM2	rs7132908	METTL7A	ENSG00000185432.11	Muscle_Skeletal	258	0.962462	0.00857166	0.0279178	0.000247834	0.000801045	0.763715	FALSE	rs12306363	0.8165	0.9846	11813	0.0122701	0.232049	0.765256	-0.704027	0.581214	0.9846	706	0.0467073	0.551612	0.32511	-0.147141	-0.851168	0.00512943	TRUE	FALSE
FAIM2	rs7132908	METTL7A	ENSG00000185432.11	Muscle_Skeletal	258	0.962462	0.00857166	0.0279178	0.000247834	0.000801045	0.763715	FALSE	rs630107	0.608	0.017	13567	0.00969398	0.51293	0.804926	-0.711302	0.548867	0.017	706	0.0423802	0.599459	0.346793	-0.15062	-0.861923	0.00507456	TRUE	FALSE
FAIM2	rs7132908	METTL7A	ENSG00000185432.11	Muscle_Skeletal	258	0.962462	0.00857166	0.0279178	0.000247834	0.000801045	0.763715	FALSE	rs836186	0.6372	0.9804	14293	0.00800213	0.471617	0.833296	-0.803097	0.359464	0.9804	706	0.0368558	0.916387	0.37907	-0.0791036	-0.8822	0.0049727	TRUE	FALSE
FAIM2	rs7132908	METTL7A	ENSG00000185432.11	Muscle_Skeletal	258	0.962462	0.00857166	0.0279178	0.000247834	0.000801045	0.763715	FALSE	rs115447142	0.7671	0.9855	13853	0.0111025	0.29617	0.782741	-0.729002	0.958033	0.9855	706	0.0495611	0.0526221	0.312235	-0.186722	-0.915724	0.00480876	TRUE	FALSE
FAIM2	rs7132908	METTL7A	ENSG00000185432.11	Muscle_Skeletal	258	0.962462	0.00857166	0.0279178	0.000247834	0.000801045	0.763715	FALSE	rs118100541	0.7673	0.0145	13853	0.0111025	0.295908	0.782741	-0.729063	0.958033	0.0145	706	0.0495611	0.0526221	0.312235	-0.186722	-0.915785	0.00480846	TRUE	FALSE
FAIM2	rs7132908	METTL7A	ENSG00000185432.11	Muscle_Skeletal	258	0.962462	0.00857166	0.0279178	0.000247834	0.000801045	0.763715	FALSE	rs2849266	0.6869	0.9188	20130	0.00146342	0.403066	0.964706	-1.59366	0.0566368	0.9188	706	0.00949267	1.9061	0.703286	0.670107	-0.923548	0.00477128	TRUE	FALSE
FAIM2	rs7132908	METTL7A	ENSG00000185432.11	Muscle_Skeletal	258	0.962462	0.00857166	0.0279178	0.000247834	0.000801045	0.763715	FALSE	rs10875992	0.6893	0.067	21021	0.00167255	0.399805	0.959864	-1.53103	0.0624953	0.067	706	0.0113295	1.86277	0.665101	0.606952	-0.924081	0.00476874	TRUE	FALSE
FAIM2	rs7132908	METTL7A	ENSG00000185432.11	Muscle_Skeletal	258	0.962462	0.00857166	0.0279178	0.000247834	0.000801045	0.763715	FALSE	rs1308298185	0.6893	0.067	21021	0.00167255	0.399805	0.959864	-1.53103	0.0624953	0.067	706	0.0113295	1.86277	0.665101	0.606952	-0.924081	0.00476874	TRUE	FALSE
FAIM2	rs7132908	METTL7A	ENSG00000185432.11	Muscle_Skeletal	258	0.962462	0.00857166	0.0279178	0.000247834	0.000801045	0.763715	FALSE	rs73119644	0.7423	0.9818	11864	0.0103672	0.328809	0.794167	-0.747414	0.81883	0.9818	706	0.0396343	0.22905	0.362119	-0.215303	-0.962717	0.00458801	TRUE	FALSE
FAIM2	rs7132908	METTL7A	ENSG00000185432.11	Muscle_Skeletal	258	0.962462	0.00857166	0.0279178	0.000247834	0.000801045	0.763715	FALSE	rs450423	0.48	0.9789	14580	0.00729811	0.706303	0.8457	-0.723483	0.833381	0.9789	706	0.0342882	0.210367	0.396209	-0.243497	-0.96698	0.00456849	TRUE	FALSE
FAIM2	rs7132908	METTL7A	ENSG00000185432.11	Muscle_Skeletal	258	0.962462	0.00857166	0.0279178	0.000247834	0.000801045	0.763715	FALSE	rs439171	0.638	0.9801	14293	0.00788391	0.470497	0.835354	-0.809518	0.524611	0.9801	706	0.0363113	0.636254	0.38258	-0.163665	-0.973182	0.00454024	TRUE	FALSE
FAIM2	rs7132908	METTL7A	ENSG00000185432.11	Muscle_Skeletal	258	0.962462	0.00857166	0.0279178	0.000247834	0.000801045	0.763715	FALSE	rs613066	0.6449	0.9801	14293	0.00788391	0.460859	0.835354	-0.813267	0.524611	0.9801	706	0.0363113	0.636254	0.38258	-0.163665	-0.976932	0.00452325	TRUE	FALSE
FAIM2	rs7132908	METTL7A	ENSG00000185432.11	Muscle_Skeletal	258	0.962462	0.00857166	0.0279178	0.000247834	0.000801045	0.763715	FALSE	rs296739	0.03096	0.5168	20085	0.000438195	2.15759	0.989164	0.0399344	0.681232	0.5168	706	0.00283606	0.410783	0.888062	-1.01998	-0.980045	0.00450919	TRUE	FALSE
FAIM2	rs7132908	METTL7A	ENSG00000185432.11	Muscle_Skeletal	258	0.962462	0.00857166	0.0279178	0.000247834	0.000801045	0.763715	FALSE	rs61635163	0.7303	0.0201	13170	0.00847276	0.344726	0.825206	-0.823041	0.515796	0.0201	706	0.0359573	0.649839	0.384896	-0.161713	-0.984753	0.00448801	TRUE	FALSE
FAIM2	rs7132908	METTL7A	ENSG00000185432.11	Muscle_Skeletal	258	0.962462	0.00857166	0.0279178	0.000247834	0.000801045	0.763715	FALSE	rs296763	0.03658	0.2751	21277	0.000517976	2.09042	0.987216	-0.0227881	0.795765	0.2751	706	0.00355138	0.258832	0.863678	-0.967437	-0.990225	0.00446352	TRUE	FALSE
FAIM2	rs7132908	METTL7A	ENSG00000185432.11	Muscle_Skeletal	258	0.962462	0.00857166	0.0279178	0.000247834	0.000801045	0.763715	FALSE	rs835594	0.5955	0.02	14293	0.00784529	0.530883	0.836028	-0.786218	0.734447	0.02	706	0.0361334	0.339216	0.38374	-0.219965	-1.00618	0.00439286	TRUE	FALSE
FAIM2	rs7132908	METTL7A	ENSG00000185432.11	Muscle_Skeletal	258	0.962462	0.00857166	0.0279178	0.000247834	0.000801045	0.763715	FALSE	rs835593	0.6002	0.98	14293	0.00784529	0.524113	0.836028	-0.789203	0.77269	0.98	706	0.0361334	0.288858	0.38374	-0.226034	-1.01524	0.00435326	TRUE	FALSE
FAIM2	rs7132908	METTL7A	ENSG00000185432.11	Muscle_Skeletal	258	0.962462	0.00857166	0.0279178	0.000247834	0.000801045	0.763715	FALSE	rs73295340	0.9199	0.0184	12112	0.0100466	0.10056	0.799255	-0.798818	0.81283	0.0184	706	0.0392115	0.236777	0.3646	-0.21653	-1.01535	0.00435278	TRUE	FALSE
FAIM2	rs7132908	METTL7A	ENSG00000185432.11	Muscle_Skeletal	258	0.962462	0.00857166	0.0279178	0.000247834	0.000801045	0.763715	FALSE	rs296759	0.03783	0.3549	21261	0.000451515	2.07669	0.988838	-0.11537	0.559186	0.3549	706	0.00309337	0.584051	0.879134	-0.906593	-1.02196	0.00432408	TRUE	FALSE
FAIM2	rs7132908	METTL7A	ENSG00000185432.11	Muscle_Skeletal	258	0.962462	0.00857166	0.0279178	0.000247834	0.000801045	0.763715	FALSE	rs12423335	0.06391	0.177	21289	0.000708696	1.85281	0.982591	-0.338819	0.514316	0.177	706	0.00486175	0.652132	0.822316	-0.689018	-1.02784	0.00429875	TRUE	FALSE
FAIM2	rs7132908	METTL7A	ENSG00000185432.11	Muscle_Skeletal	258	0.962462	0.00857166	0.0279178	0.000247834	0.000801045	0.763715	FALSE	rs627887	0.6414	0.0199	14293	0.00788391	0.465742	0.835354	-0.811377	0.734447	0.0199	706	0.0363113	0.339216	0.38258	-0.219091	-1.03047	0.00428746	TRUE	FALSE
FAIM2	rs7132908	METTL7A	ENSG00000185432.11	Muscle_Skeletal	258	0.962462	0.00857166	0.0279178	0.000247834	0.000801045	0.763715	FALSE	rs627869	0.6414	0.9801	14293	0.00788391	0.465742	0.835354	-0.811377	0.734447	0.9801	706	0.0363113	0.339216	0.38258	-0.219091	-1.03047	0.00428746	TRUE	FALSE
FAIM2	rs7132908	METTL7A	ENSG00000185432.11	Muscle_Skeletal	258	0.962462	0.00857166	0.0279178	0.000247834	0.000801045	0.763715	FALSE	rs111548217	0.103	0.913	20157	0.00137269	1.63048	0.966821	-0.417793	0.937907	0.913	706	0.00891611	0.0779008	0.716193	-0.627558	-1.04535	0.00422412	TRUE	FALSE
FAIM2	rs7132908	METTL7A	ENSG00000185432.11	Muscle_Skeletal	258	0.962462	0.00857166	0.0279178	0.000247834	0.000801045	0.763715	FALSE	rs386469	0.6516	0.9796	14293	0.0076946	0.451541	0.838669	-0.826652	0.717223	0.9796	706	0.0354394	0.362173	0.388337	-0.220318	-1.04697	0.00421729	TRUE	FALSE
FAIM2	rs7132908	METTL7A	ENSG00000185432.11	Muscle_Skeletal	258	0.962462	0.00857166	0.0279178	0.000247834	0.000801045	0.763715	FALSE	rs484951	0.6798	0.0199	14293	0.00788391	0.412736	0.835354	-0.830826	0.734447	0.0199	706	0.0363113	0.339216	0.38258	-0.219091	-1.04992	0.00420488	TRUE	FALSE
FAIM2	rs7132908	METTL7A	ENSG00000185432.11	Muscle_Skeletal	258	0.962462	0.00857166	0.0279178	0.000247834	0.000801045	0.763715	FALSE	rs142816855	0.4529	0.0242	18483	0.00503547	0.750589	0.888189	-0.845276	0.588014	0.0242	706	0.0299909	0.541716	0.428646	-0.216979	-1.06225	0.00415332	TRUE	FALSE
FAIM2	rs7132908	METTL7A	ENSG00000185432.11	Muscle_Skeletal	258	0.962462	0.00857166	0.0279178	0.000247834	0.000801045	0.763715	FALSE	rs148032724	0.7525	0.9788	14756	0.00717778	0.315345	0.847857	-0.89931	0.514564	0.9788	706	0.0341299	0.651748	0.397316	-0.168796	-1.06811	0.00412909	TRUE	FALSE
FAIM2	rs7132908	METTL7A	ENSG00000185432.11	Muscle_Skeletal	258	0.962462	0.00857166	0.0279178	0.000247834	0.000801045	0.763715	FALSE	rs1980384	0.8633	0.0465	18836	0.00263164	0.172175	0.93827	-1.37859	0.115994	0.0465	706	0.0159732	1.57181	0.584823	0.282905	-1.09568	0.00401678	TRUE	FALSE
FAIM2	rs7132908	METTL7A	ENSG00000185432.11	Muscle_Skeletal	258	0.962462	0.00857166	0.0279178	0.000247834	0.000801045	0.763715	FALSE	rs2280734	0.07127	0.8254	21289	0.000716349	1.80375	0.982406	-0.421967	0.514316	0.8254	706	0.00491424	0.652132	0.820741	-0.684942	-1.10691	0.00397194	TRUE	FALSE
FAIM2	rs7132908	METTL7A	ENSG00000185432.11	Muscle_Skeletal	258	0.962462	0.00857166	0.0279178	0.000247834	0.000801045	0.763715	FALSE	rs7972522	0.6142	0.9327	21021	0.00166563	0.504087	0.960024	-1.48776	0.095403	0.9327	706	0.0112826	1.66756	0.666024	0.377683	-1.11008	0.00395936	TRUE	FALSE
FAIM2	rs7132908	METTL7A	ENSG00000185432.11	Muscle_Skeletal	258	0.962462	0.00857166	0.0279178	0.000247834	0.000801045	0.763715	FALSE	rs17124193	0.3836	0.0293	18229	0.00423909	0.871282	0.904178	-0.829434	0.793144	0.0293	706	0.0249008	0.26223	0.474676	-0.305549	-1.13498	0.00386198	TRUE	FALSE
FAIM2	rs7132908	METTL7A	ENSG00000185432.11	Muscle_Skeletal	258	0.962462	0.00857166	0.0279178	0.000247834	0.000801045	0.763715	FALSE	rs117863863	0.522	0.9509	20860	0.00225662	0.640266	0.946597	-1.27092	0.15964	0.9509	706	0.0151687	1.40628	0.597313	0.135835	-1.13509	0.00386157	TRUE	FALSE
FAIM2	rs7132908	METTL7A	ENSG00000185432.11	Muscle_Skeletal	258	0.962462	0.00857166	0.0279178	0.000247834	0.000801045	0.763715	FALSE	rs296767	0.2765	0.0496	17190	0.00271222	1.08822	0.9365	-0.823851	0.502147	0.0496	706	0.0150237	0.671115	0.599621	-0.322638	-1.14649	0.00381779	TRUE	FALSE
FAIM2	rs7132908	METTL7A	ENSG00000185432.11	Muscle_Skeletal	258	0.962462	0.00857166	0.0279178	0.000247834	0.000801045	0.763715	FALSE	rs7314734	0.7466	0.0192	17621	0.00662333	0.323126	0.85794	-0.930963	0.899445	0.0192	706	0.0376083	0.126362	0.374324	-0.231473	-1.16244	0.0037574	TRUE	FALSE
FAIM2	rs7132908	METTL7A	ENSG00000185432.11	Muscle_Skeletal	258	0.962462	0.00857166	0.0279178	0.000247834	0.000801045	0.763715	FALSE	rs4297542	0.6282	0.9329	21021	0.00167024	0.484262	0.959918	-1.49586	0.104198	0.9329	706	0.0113138	1.62483	0.665409	0.330945	-1.16491	0.00374811	TRUE	FALSE
FAIM2	rs7132908	METTL7A	ENSG00000185432.11	Muscle_Skeletal	258	0.962462	0.00857166	0.0279178	0.000247834	0.000801045	0.763715	FALSE	rs117138904	0.9454	0.0242	16638	0.00559386	0.0684844	0.877311	-1.04699	0.405286	0.0242	706	0.0299909	0.832218	0.428646	-0.131436	-1.17843	0.00369778	TRUE	FALSE
FAIM2	rs7132908	METTL7A	ENSG00000185432.11	Muscle_Skeletal	258	0.962462	0.00857166	0.0279178	0.000247834	0.000801045	0.763715	FALSE	rs76983131	0.7474	0.0433	14640	0.00362396	0.32207	0.916927	-1.19646	0.217669	0.0433	706	0.0170963	1.23275	0.568235	0.0118287	-1.18463	0.00367491	TRUE	FALSE
FAIM2	rs7132908	METTL7A	ENSG00000185432.11	Muscle_Skeletal	258	0.962462	0.00857166	0.0279178	0.000247834	0.000801045	0.763715	FALSE	rs2697113	0.3746	0.8933	21193	0.00108801	0.88789	0.97352	-1.43194	0.114299	0.8933	706	0.00743025	1.57916	0.751748	0.240681	-1.19126	0.00365063	TRUE	FALSE
FAIM2	rs7132908	METTL7A	ENSG00000185432.11	Muscle_Skeletal	258	0.962462	0.00857166	0.0279178	0.000247834	0.000801045	0.763715	FALSE	rs151297538	0.2978	0.0407	19741	0.00285148	1.04116	0.933457	-0.849008	0.647353	0.0407	706	0.0181391	0.457443	0.553654	-0.345403	-1.19441	0.00363916	TRUE	FALSE
FAIM2	rs7132908	METTL7A	ENSG00000185432.11	Muscle_Skeletal	258	0.962462	0.00857166	0.0279178	0.000247834	0.000801045	0.763715	FALSE	rs967356123	0.2978	0.0407	19741	0.00285148	1.04116	0.933457	-0.849008	0.647353	0.0407	706	0.0181391	0.457443	0.553654	-0.345403	-1.19441	0.00363916	TRUE	FALSE
FAIM2	rs7132908	METTL7A	ENSG00000185432.11	Muscle_Skeletal	258	0.962462	0.00857166	0.0279178	0.000247834	0.000801045	0.763715	FALSE	rs1108923	0.06508	0.178	20298	0.00074002	1.84471	0.981836	-0.333577	0.968527	0.178	706	0.00484031	0.0394558	0.822961	-0.865051	-1.19863	0.00362384	TRUE	FALSE
FAIM2	rs7132908	METTL7A	ENSG00000185432.11	Muscle_Skeletal	258	0.962462	0.00857166	0.0279178	0.000247834	0.000801045	0.763715	FALSE	rs427908	0.5632	0.9766	19682	0.00488638	0.578095	0.891139	-0.959935	0.690032	0.9766	706	0.0309908	0.398812	0.420633	-0.239459	-1.19939	0.00362107	TRUE	FALSE
FAIM2	rs7132908	METTL7A	ENSG00000185432.11	Muscle_Skeletal	258	0.962462	0.00857166	0.0279178	0.000247834	0.000801045	0.763715	FALSE	rs118139024	0.5036	0.0401	20802	0.00274482	0.668836	0.935786	-1.16346	0.252995	0.0401	706	0.018399	1.1431	0.550135	-0.0399763	-1.20344	0.00360646	TRUE	FALSE
FAIM2	rs7132908	METTL7A	ENSG00000185432.11	Muscle_Skeletal	258	0.962462	0.00857166	0.0279178	0.000247834	0.000801045	0.763715	FALSE	rs1247806	0.3823	0.1067	21193	0.00108801	0.873666	0.97352	-1.44414	0.114299	0.1067	706	0.00743025	1.57916	0.751748	0.240681	-1.20346	0.00360637	TRUE	FALSE
FAIM2	rs7132908	METTL7A	ENSG00000185432.11	Muscle_Skeletal	258	0.962462	0.00857166	0.0279178	0.000247834	0.000801045	0.763715	FALSE	rs12306320	0.6794	0.0682	21021	0.00164524	0.413282	0.960494	-1.53362	0.104498	0.0682	706	0.0111444	1.62343	0.668758	0.328809	-1.20482	0.00360149	TRUE	FALSE
FAIM2	rs7132908	METTL7A	ENSG00000185432.11	Muscle_Skeletal	258	0.962462	0.00857166	0.0279178	0.000247834	0.000801045	0.763715	FALSE	rs7136233	0.08255	0.8128	21287	0.000678554	1.73608	0.983319	-0.5649	0.463107	0.8128	706	0.00465453	0.73374	0.828591	-0.658805	-1.22371	0.0035341	TRUE	FALSE
FAIM2	rs7132908	METTL7A	ENSG00000185432.11	Muscle_Skeletal	258	0.962462	0.00857166	0.0279178	0.000247834	0.000801045	0.763715	FALSE	rs79254196	0.5707	0.0473	20759	0.00234944	0.567021	0.944522	-1.29405	0.193979	0.0473	706	0.0157162	1.2989	0.588755	0.0523716	-1.24168	0.00347114	TRUE	FALSE
FAIM2	rs7132908	METTL7A	ENSG00000185432.11	Muscle_Skeletal	258	0.962462	0.00857166	0.0279178	0.000247834	0.000801045	0.763715	FALSE	rs61926122	0.3965	0.9577	20291	0.00267372	0.847889	0.937345	-1.04812	0.387412	0.9577	706	0.0174822	0.86432	0.562751	-0.203425	-1.25155	0.00343706	TRUE	FALSE
FAIM2	rs7132908	METTL7A	ENSG00000185432.11	Muscle_Skeletal	258	0.962462	0.00857166	0.0279178	0.000247834	0.000801045	0.763715	FALSE	rs61926111	0.6299	0.0259	16851	0.00516963	0.481868	0.885551	-0.981001	0.798226	0.0259	706	0.0280713	0.255644	0.444917	-0.27978	-1.26078	0.00340547	TRUE	FALSE
FAIM2	rs7132908	METTL7A	ENSG00000185432.11	Muscle_Skeletal	258	0.962462	0.00857166	0.0279178	0.000247834	0.000801045	0.763715	FALSE	rs420388	0.7421	0.9769	19885	0.0048978	0.329074	0.890912	-1.05956	0.569944	0.9769	706	0.0313836	0.568134	0.417567	-0.20288	-1.26244	0.00339981	TRUE	FALSE
FAIM2	rs7132908	METTL7A	ENSG00000185432.11	Muscle_Skeletal	258	0.962462	0.00857166	0.0279178	0.000247834	0.000801045	0.763715	FALSE	rs77747288	0.838	0.9747	14504	0.00614482	0.204452	0.866836	-0.98997	0.897987	0.9747	706	0.0287193	0.128205	0.439288	-0.285663	-1.27563	0.00335526	TRUE	FALSE
FAIM2	rs7132908	METTL7A	ENSG00000185432.11	Muscle_Skeletal	258	0.962462	0.00857166	0.0279178	0.000247834	0.000801045	0.763715	FALSE	rs11169256	0.7183	0.9347	21021	0.00171297	0.360732	0.958934	-1.5339	0.124457	0.9347	706	0.0116033	1.53633	0.659761	0.239569	-1.29433	0.00329311	TRUE	FALSE
FAIM2	rs7132908	METTL7A	ENSG00000185432.11	Muscle_Skeletal	258	0.962462	0.00857166	0.0279178	0.000247834	0.000801045	0.763715	FALSE	rs11169247	0.6613	0.9313	21096	0.00162833	0.438119	0.960884	-1.52839	0.126382	0.9313	706	0.0110693	1.52853	0.670256	0.228271	-1.30012	0.00327409	TRUE	FALSE
FAIM2	rs7132908	METTL7A	ENSG00000185432.11	Muscle_Skeletal	258	0.962462	0.00857166	0.0279178	0.000247834	0.000801045	0.763715	FALSE	rs606936	0.4367	0.1091	21192	0.001067	0.777778	0.974018	-1.53057	0.117212	0.1091	706	0.00728638	1.56658	0.755379	0.222897	-1.30767	0.00324947	TRUE	FALSE
FAIM2	rs7132908	METTL7A	ENSG00000185432.11	Muscle_Skeletal	258	0.962462	0.00857166	0.0279178	0.000247834	0.000801045	0.763715	FALSE	rs11169234	0.7487	0.0654	21022	0.00171045	0.320354	0.958992	-1.54779	0.126183	0.0654	706	0.0115868	1.52933	0.66008	0.23239	-1.3154	0.00322446	TRUE	FALSE
FAIM2	rs7132908	METTL7A	ENSG00000185432.11	Muscle_Skeletal	258	0.962462	0.00857166	0.0279178	0.000247834	0.000801045	0.763715	FALSE	rs74091162	0.1914	0.9243	21330	0.00147261	1.30645	0.964492	-0.845896	0.620719	0.9243	706	0.0101218	0.494832	0.689723	-0.500703	-1.3466	0.0031254	TRUE	FALSE
FAIM2	rs7132908	METTL7A	ENSG00000185432.11	Muscle_Skeletal	258	0.962462	0.00857166	0.0279178	0.000247834	0.000801045	0.763715	FALSE	rs611434	0.6362	0.9295	21092	0.00159013	0.473018	0.961767	-1.52443	0.140092	0.9295	706	0.0108075	1.47545	0.675523	0.172519	-1.35191	0.00310885	TRUE	FALSE
FAIM2	rs7132908	METTL7A	ENSG00000185432.11	Muscle_Skeletal	258	0.962462	0.00857166	0.0279178	0.000247834	0.000801045	0.763715	FALSE	rs9669608	0.7701	0.9343	21021	0.00170327	0.292244	0.959157	-1.55806	0.133388	0.9343	706	0.0115375	1.50087	0.661035	0.203603	-1.35445	0.00310095	TRUE	FALSE
FAIM2	rs7132908	METTL7A	ENSG00000185432.11	Muscle_Skeletal	258	0.962462	0.00857166	0.0279178	0.000247834	0.000801045	0.763715	FALSE	rs11836389	0.7758	0.9344	21021	0.00170568	0.284797	0.959102	-1.55944	0.133388	0.9344	706	0.0115539	1.50087	0.660717	0.203713	-1.35573	0.00309701	TRUE	FALSE
FAIM2	rs7132908	METTL7A	ENSG00000185432.11	Muscle_Skeletal	258	0.962462	0.00857166	0.0279178	0.000247834	0.000801045	0.763715	FALSE	rs7979958	0.7839	0.9345	21021	0.00170811	0.27424	0.959046	-1.56159	0.133388	0.9345	706	0.0115703	1.50087	0.660399	0.203823	-1.35777	0.00309069	TRUE	FALSE
FAIM2	rs7132908	METTL7A	ENSG00000185432.11	Muscle_Skeletal	258	0.962462	0.00857166	0.0279178	0.000247834	0.000801045	0.763715	FALSE	rs56099252	0.7972	0.9345	21022	0.00170802	0.256973	0.959048	-1.56601	0.133388	0.9345	706	0.0115703	1.50087	0.660399	0.203823	-1.36219	0.00307706	TRUE	FALSE
FAIM2	rs7132908	METTL7A	ENSG00000185432.11	Muscle_Skeletal	258	0.962462	0.00857166	0.0279178	0.000247834	0.000801045	0.763715	FALSE	rs7131715	0.7727	0.9334	21019	0.00168203	0.288845	0.959646	-1.565	0.133388	0.9334	706	0.0113926	1.50087	0.663862	0.202599	-1.3624	0.0030764	TRUE	FALSE
FAIM2	rs7132908	METTL7A	ENSG00000185432.11	Muscle_Skeletal	258	0.962462	0.00857166	0.0279178	0.000247834	0.000801045	0.763715	FALSE	rs296762	0.05464	0.3626	21262	0.000447244	1.92173	0.988943	-0.426223	0.616319	0.3626	706	0.00306426	0.501074	0.880135	-0.950205	-1.37643	0.00303355	TRUE	FALSE
FAIM2	rs7132908	METTL7A	ENSG00000185432.11	Muscle_Skeletal	258	0.962462	0.00857166	0.0279178	0.000247834	0.000801045	0.763715	FALSE	rs116846004	0.3421	0.0493	18012	0.00260337	0.950024	0.938893	-0.973866	0.695037	0.0493	706	0.0151104	0.392029	0.598239	-0.409979	-1.38384	0.00301114	TRUE	FALSE
FAIM2	rs7132908	METTL7A	ENSG00000185432.11	Muscle_Skeletal	258	0.962462	0.00857166	0.0279178	0.000247834	0.000801045	0.763715	FALSE	rs296737	0.6202	0.9299	21018	0.00160414	0.495567	0.961443	-1.50975	0.153705	0.9299	706	0.0108645	1.42657	0.674369	0.125206	-1.38454	0.00300904	TRUE	FALSE
FAIM2	rs7132908	METTL7A	ENSG00000185432.11	Muscle_Skeletal	258	0.962462	0.00857166	0.0279178	0.000247834	0.000801045	0.763715	FALSE	rs7979167	0.6991	0.9555	19556	0.00264313	0.386536	0.938018	-1.32038	0.263134	0.9555	706	0.0166561	1.11901	0.574622	-0.0676199	-1.388	0.00299866	TRUE	FALSE
FAIM2	rs7132908	METTL7A	ENSG00000185432.11	Muscle_Skeletal	258	0.962462	0.00857166	0.0279178	0.000247834	0.000801045	0.763715	FALSE	rs11169212	0.3955	0.9446	16084	0.00261118	0.849685	0.938721	-1.0573	0.480234	0.9446	706	0.0135334	0.705926	0.62442	-0.334058	-1.39135	0.00298861	TRUE	FALSE
FAIM2	rs7132908	METTL7A	ENSG00000185432.11	Muscle_Skeletal	258	0.962462	0.00857166	0.0279178	0.000247834	0.000801045	0.763715	FALSE	rs378943	0.6434	0.9296	21017	0.0015979	0.46295	0.961587	-1.52664	0.153705	0.9296	706	0.0108217	1.42657	0.675235	0.124755	-1.40188	0.00295732	TRUE	FALSE
FAIM2	rs7132908	METTL7A	ENSG00000185432.11	Muscle_Skeletal	258	0.962462	0.00857166	0.0279178	0.000247834	0.000801045	0.763715	FALSE	rs7959190	0.8748	0.9743	19202	0.00457105	0.157564	0.897443	-1.12753	0.790067	0.9743	706	0.0282839	0.266224	0.443054	-0.276943	-1.40447	0.00294966	TRUE	FALSE
FAIM2	rs7132908	METTL7A	ENSG00000185432.11	Muscle_Skeletal	258	0.962462	0.00857166	0.0279178	0.000247834	0.000801045	0.763715	FALSE	rs1996315	0.04734	0.5605	20986	0.000425133	1.98325	0.989483	-0.331453	0.857762	0.5605	706	0.00287495	0.179224	0.886701	-1.07462	-1.40608	0.00294494	TRUE	FALSE
FAIM2	rs7132908	METTL7A	ENSG00000185432.11	Muscle_Skeletal	258	0.962462	0.00857166	0.0279178	0.000247834	0.000801045	0.763715	FALSE	rs296756	0.05802	0.7179	21275	0.000510096	1.89555	0.987408	-0.413427	0.918398	0.7179	706	0.00349702	0.102452	0.865484	-0.998493	-1.41192	0.00292778	TRUE	FALSE
FAIM2	rs7132908	METTL7A	ENSG00000185432.11	Muscle_Skeletal	258	0.962462	0.00857166	0.0279178	0.000247834	0.000801045	0.763715	FALSE	rs12298110	0.7758	0.9344	21022	0.0017056	0.284797	0.959104	-1.55946	0.149383	0.9344	706	0.0115539	1.44171	0.660717	0.146203	-1.41326	0.00292386	TRUE	FALSE
FAIM2	rs7132908	METTL7A	ENSG00000185432.11	Muscle_Skeletal	258	0.962462	0.00857166	0.0279178	0.000247834	0.000801045	0.763715	FALSE	rs139077276	0.5981	0.0502	20797	0.00221642	0.527135	0.947499	-1.34182	0.256075	0.0502	706	0.0148535	1.13572	0.602353	-0.0726217	-1.41444	0.00292041	TRUE	FALSE
FAIM2	rs7132908	METTL7A	ENSG00000185432.11	Muscle_Skeletal	258	0.962462	0.00857166	0.0279178	0.000247834	0.000801045	0.763715	FALSE	rs113955877	0.6215	0.9579	19556	0.0027868	0.493726	0.934868	-1.25172	0.350368	0.9579	706	0.0175616	0.933876	0.561636	-0.167445	-1.41917	0.00290663	TRUE	FALSE
FAIM2	rs7132908	METTL7A	ENSG00000185432.11	Muscle_Skeletal	258	0.962462	0.00857166	0.0279178	0.000247834	0.000801045	0.763715	FALSE	rs10875990	0.3873	0.059	19939	0.00198538	0.864524	0.952713	-1.16973	0.370151	0.059	706	0.0127563	0.896191	0.638184	-0.252029	-1.42175	0.00289912	TRUE	FALSE
FAIM2	rs7132908	METTL7A	ENSG00000185432.11	Muscle_Skeletal	258	0.962462	0.00857166	0.0279178	0.000247834	0.000801045	0.763715	FALSE	rs12317586	0.7154	0.9344	21022	0.0017056	0.364613	0.959104	-1.53461	0.160924	0.9344	706	0.0115539	1.40197	0.660717	0.108866	-1.42574	0.00288759	TRUE	FALSE
FAIM2	rs7132908	METTL7A	ENSG00000185432.11	Muscle_Skeletal	258	0.962462	0.00857166	0.0279178	0.000247834	0.000801045	0.763715	FALSE	rs7308994	0.7158	0.9346	21021	0.00171053	0.364078	0.95899	-1.53342	0.163499	0.9346	706	0.0115868	1.3934	0.66008	0.101271	-1.43215	0.00286915	TRUE	FALSE
FAIM2	rs7132908	METTL7A	ENSG00000185432.11	Muscle_Skeletal	258	0.962462	0.00857166	0.0279178	0.000247834	0.000801045	0.763715	FALSE	rs60905953	0.7183	0.0653	21021	0.00171297	0.360732	0.958934	-1.5339	0.163499	0.0653	706	0.0116033	1.3934	0.659761	0.10143	-1.43247	0.00286822	TRUE	FALSE
FAIM2	rs7132908	METTL7A	ENSG00000185432.11	Muscle_Skeletal	258	0.962462	0.00857166	0.0279178	0.000247834	0.000801045	0.763715	FALSE	rs10875993	0.7177	0.9346	21021	0.00171053	0.361534	0.95899	-1.5343	0.163499	0.9346	706	0.0115868	1.3934	0.66008	0.101271	-1.43303	0.00286662	TRUE	FALSE
FAIM2	rs7132908	METTL7A	ENSG00000185432.11	Muscle_Skeletal	258	0.962462	0.00857166	0.0279178	0.000247834	0.000801045	0.763715	FALSE	rs7309966	0.7355	0.9347	20034	0.00179736	0.337818	0.956998	-1.51865	0.171394	0.9347	706	0.0116033	1.36774	0.659761	0.0780566	-1.44059	0.00284502	TRUE	FALSE
FAIM2	rs7132908	METTL7A	ENSG00000185432.11	Muscle_Skeletal	258	0.962462	0.00857166	0.0279178	0.000247834	0.000801045	0.763715	FALSE	rs377470	0.07585	0.7878	21285	0.000617666	1.77529	0.984793	-0.541141	0.86226	0.7878	706	0.00423647	0.173498	0.841547	-0.908483	-1.44962	0.00281944	TRUE	FALSE
FAIM2	rs7132908	METTL7A	ENSG00000185432.11	Muscle_Skeletal	258	0.962462	0.00857166	0.0279178	0.000247834	0.000801045	0.763715	FALSE	rs55810714	0.3389	0.0585	21050	0.00189566	0.956341	0.954753	-1.1112	0.476939	0.0585	706	0.0128585	0.711234	0.63634	-0.34482	-1.45603	0.00280145	TRUE	FALSE
FAIM2	rs7132908	METTL7A	ENSG00000185432.11	Muscle_Skeletal	258	0.962462	0.00857166	0.0279178	0.000247834	0.000801045	0.763715	FALSE	rs2878772	0.1985	0.9242	21330	0.00147083	1.28584	0.964533	-0.872213	0.953317	0.9242	706	0.0101095	0.0585419	0.689983	-0.584381	-1.45659	0.00279986	TRUE	FALSE
FAIM2	rs7132908	METTL7A	ENSG00000185432.11	Muscle_Skeletal	258	0.962462	0.00857166	0.0279178	0.000247834	0.000801045	0.763715	FALSE	rs55802497	0.7369	0.9346	21022	0.00171045	0.335961	0.958992	-1.54288	0.171394	0.9346	706	0.0115868	1.36774	0.66008	0.0778858	-1.46499	0.00277645	TRUE	FALSE
FAIM2	rs7132908	METTL7A	ENSG00000185432.11	Muscle_Skeletal	258	0.962462	0.00857166	0.0279178	0.000247834	0.000801045	0.763715	FALSE	rs615382	0.6799	0.9291	21091	0.00158191	0.4126	0.961957	-1.55263	0.170904	0.9291	706	0.0107512	1.3693	0.676667	0.0698373	-1.4828	0.00272745	TRUE	FALSE
FAIM2	rs7132908	METTL7A	ENSG00000185432.11	Muscle_Skeletal	258	0.962462	0.00857166	0.0279178	0.000247834	0.000801045	0.763715	FALSE	rs630114	0.8273	0.0337	17426	0.00387301	0.218166	0.911722	-1.19194	0.62418	0.0337	706	0.0217482	0.489935	0.508495	-0.294113	-1.48605	0.00271859	TRUE	FALSE
FAIM2	rs7132908	METTL7A	ENSG00000185432.11	Muscle_Skeletal	258	0.962462	0.00857166	0.0279178	0.000247834	0.000801045	0.763715	FALSE	rs61926112	0.6401	0.043	20202	0.00264371	0.467559	0.938005	-1.28782	0.384963	0.043	706	0.0172102	0.868788	0.566606	-0.204219	-1.49204	0.00270236	TRUE	FALSE
FAIM2	rs7132908	METTL7A	ENSG00000185432.11	Muscle_Skeletal	258	0.962462	0.00857166	0.0279178	0.000247834	0.000801045	0.763715	FALSE	rs7306035	0.4458	0.0663	21096	0.00168294	0.762436	0.959625	-1.32586	0.285988	0.0663	706	0.0114405	1.06696	0.662925	-0.166384	-1.49224	0.00270181	TRUE	FALSE
FAIM2	rs7132908	METTL7A	ENSG00000185432.11	Muscle_Skeletal	258	0.962462	0.00857166	0.0279178	0.000247834	0.000801045	0.763715	FALSE	rs10161120	0.6735	0.934	21021	0.00169607	0.421349	0.959323	-1.51589	0.200351	0.934	706	0.0114888	1.28055	0.661983	0.000435018	-1.51545	0.00263981	TRUE	FALSE
FAIM2	rs7132908	METTL7A	ENSG00000185432.11	Muscle_Skeletal	258	0.962462	0.00857166	0.0279178	0.000247834	0.000801045	0.763715	FALSE	rs55936104	0.6771	0.0662	21021	0.00169131	0.416424	0.959433	-1.51921	0.200351	0.0662	706	0.0114565	1.28055	0.662612	1.95565e-05	-1.51919	0.00262998	TRUE	FALSE
FAIM2	rs7132908	METTL7A	ENSG00000185432.11	Muscle_Skeletal	258	0.962462	0.00857166	0.0279178	0.000247834	0.000801045	0.763715	FALSE	rs55990533	0.6898	0.934	21021	0.00169607	0.399126	0.959323	-1.52463	0.200351	0.934	706	0.0114888	1.28055	0.661983	0.000435018	-1.5242	0.00261683	TRUE	FALSE
FAIM2	rs7132908	METTL7A	ENSG00000185432.11	Muscle_Skeletal	258	0.962462	0.00857166	0.0279178	0.000247834	0.000801045	0.763715	FALSE	rs661823	0.7257	0.9241	21212	0.00147722	0.350851	0.964385	-1.60813	0.164827	0.9241	706	0.0100973	1.38902	0.690242	0.0798856	-1.52825	0.00260626	TRUE	FALSE
FAIM2	rs7132908	METTL7A	ENSG00000185432.11	Muscle_Skeletal	258	0.962462	0.00857166	0.0279178	0.000247834	0.000801045	0.763715	FALSE	rs12311010	0.7055	0.9338	21020	0.00169139	0.377907	0.959431	-1.53386	0.200351	0.9338	706	0.0114565	1.28055	0.662612	1.95565e-05	-1.53384	0.00259172	TRUE	FALSE
FAIM2	rs7132908	METTL7A	ENSG00000185432.11	Muscle_Skeletal	258	0.962462	0.00857166	0.0279178	0.000247834	0.000801045	0.763715	FALSE	rs10161020	0.7128	0.934	21021	0.00169607	0.368098	0.959323	-1.53605	0.200351	0.934	706	0.0114888	1.28055	0.661983	0.000435018	-1.53562	0.00258712	TRUE	FALSE
FAIM2	rs7132908	METTL7A	ENSG00000185432.11	Muscle_Skeletal	258	0.962462	0.00857166	0.0279178	0.000247834	0.000801045	0.763715	FALSE	rs77267317	0.9069	0.9367	21133	0.00175397	0.11695	0.957993	-1.5784	0.186014	0.9367	706	0.0119443	1.32246	0.653228	0.0416739	-1.53673	0.00258424	TRUE	FALSE
FAIM2	rs7132908	METTL7A	ENSG00000185432.11	Muscle_Skeletal	258	0.962462	0.00857166	0.0279178	0.000247834	0.000801045	0.763715	FALSE	rs73119685	0.6089	0.0358	19648	0.00324056	0.511644	0.925057	-1.17444	0.877547	0.0358	706	0.0205171	0.15408	0.523048	-0.363961	-1.5384	0.00257994	TRUE	FALSE
FAIM2	rs7132908	METTL7A	ENSG00000185432.11	Muscle_Skeletal	258	0.962462	0.00857166	0.0279178	0.000247834	0.000801045	0.763715	FALSE	rs3782322	0.313	0.0758	21330	0.00147083	1.00895	0.964533	-1.17865	0.421344	0.0758	706	0.0101095	0.804092	0.689983	-0.362505	-1.54115	0.00257284	TRUE	FALSE
FAIM2	rs7132908	METTL7A	ENSG00000185432.11	Muscle_Skeletal	258	0.962462	0.00857166	0.0279178	0.000247834	0.000801045	0.763715	FALSE	rs706785	0.8468	0.0788	21089	0.00143566	0.193203	0.965352	-1.66324	0.152481	0.0788	706	0.0097563	1.43082	0.697538	0.116119	-1.54712	0.00255753	TRUE	FALSE
FAIM2	rs7132908	METTL7A	ENSG00000185432.11	Muscle_Skeletal	258	0.962462	0.00857166	0.0279178	0.000247834	0.000801045	0.763715	FALSE	rs11169260	0.6697	0.9323	21093	0.00165084	0.42656	0.960365	-1.52665	0.212902	0.9323	706	0.0112207	1.24563	0.667245	-0.0325319	-1.55918	0.00252688	TRUE	FALSE
FAIM2	rs7132908	METTL7A	ENSG00000185432.11	Muscle_Skeletal	258	0.962462	0.00857166	0.0279178	0.000247834	0.000801045	0.763715	FALSE	rs296745	0.1115	0.3551	21264	0.000451337	1.59149	0.988842	-0.995535	0.290627	0.3551	706	0.00309259	1.05675	0.879161	-0.565761	-1.5613	0.00252153	TRUE	FALSE
FAIM2	rs7132908	METTL7A	ENSG00000185432.11	Muscle_Skeletal	258	0.962462	0.00857166	0.0279178	0.000247834	0.000801045	0.763715	FALSE	rs694851	0.638	0.9284	21092	0.00156755	0.470497	0.962289	-1.53239	0.208951	0.9284	706	0.0106541	1.25646	0.678649	-0.0319259	-1.56432	0.00251392	TRUE	FALSE
FAIM2	rs7132908	METTL7A	ENSG00000185432.11	Muscle_Skeletal	258	0.962462	0.00857166	0.0279178	0.000247834	0.000801045	0.763715	FALSE	rs7305290	0.1089	0.7693	21286	0.00058177	1.60316	0.985664	-0.855866	0.46054	0.7693	706	0.00399045	0.737958	0.849363	-0.715166	-1.57103	0.0024971	TRUE	FALSE
FAIM2	rs7132908	METTL7A	ENSG00000185432.11	Muscle_Skeletal	258	0.962462	0.00857166	0.0279178	0.000247834	0.000801045	0.763715	FALSE	rs73119686	0.329	0.0737	21214	0.00151756	0.97613	0.963448	-1.1955	0.450999	0.0737	706	0.010374	0.753751	0.684432	-0.382263	-1.57777	0.00248034	TRUE	FALSE
FAIM2	rs7132908	METTL7A	ENSG00000185432.11	Muscle_Skeletal	258	0.962462	0.00857166	0.0279178	0.000247834	0.000801045	0.763715	FALSE	rs11169229	0.4402	0.9478	19817	0.00224163	0.771856	0.946933	-1.18603	0.626164	0.9478	706	0.0143146	0.487133	0.611171	-0.399793	-1.58582	0.00246044	TRUE	FALSE
FAIM2	rs7132908	METTL7A	ENSG00000185432.11	Muscle_Skeletal	258	0.962462	0.00857166	0.0279178	0.000247834	0.000801045	0.763715	FALSE	rs113875398	0.4936	0.0997	20147	0.00121533	0.684594	0.970513	-1.53447	0.201533	0.0997	706	0.00789011	1.2772	0.740373	-0.0703948	-1.60487	0.00241403	TRUE	FALSE
FAIM2	rs7132908	METTL7A	ENSG00000185432.11	Muscle_Skeletal	258	0.962462	0.00857166	0.0279178	0.000247834	0.000801045	0.763715	FALSE	rs11169259	0.5487	0.9316	21096	0.00163494	0.599709	0.960731	-1.4459	0.278645	0.9316	706	0.0111142	1.08337	0.669359	-0.160552	-1.60645	0.0024102	TRUE	FALSE
FAIM2	rs7132908	METTL7A	ENSG00000185432.11	Muscle_Skeletal	258	0.962462	0.00857166	0.0279178	0.000247834	0.000801045	0.763715	FALSE	rs296760	0.07573	0.6427	21261	0.000450157	1.77602	0.988871	-0.689547	0.57663	0.6427	706	0.00308407	0.558314	0.879454	-0.920791	-1.61034	0.00240085	TRUE	FALSE
FAIM2	rs7132908	METTL7A	ENSG00000185432.11	Muscle_Skeletal	258	0.962462	0.00857166	0.0279178	0.000247834	0.000801045	0.763715	FALSE	rs74091130	0.3473	0.0764	21330	0.00146023	0.939839	0.96478	-1.24698	0.425803	0.0764	706	0.0100366	0.796394	0.691528	-0.368764	-1.61574	0.00238792	TRUE	FALSE
FAIM2	rs7132908	METTL7A	ENSG00000185432.11	Muscle_Skeletal	258	0.962462	0.00857166	0.0279178	0.000247834	0.000801045	0.763715	FALSE	rs17124176	0.3902	0.0718	20975	0.00157225	0.859255	0.96218	-1.28227	0.414417	0.0718	706	0.0106267	0.816145	0.67921	-0.342276	-1.62454	0.00236699	TRUE	FALSE
FAIM2	rs7132908	METTL7A	ENSG00000185432.11	Muscle_Skeletal	258	0.962462	0.00857166	0.0279178	0.000247834	0.000801045	0.763715	FALSE	rs629754	0.7122	0.0685	21017	0.00163887	0.368903	0.960641	-1.55215	0.230559	0.0685	706	0.0110992	1.19892	0.669659	-0.0725276	-1.62467	0.00236668	TRUE	FALSE
FAIM2	rs7132908	METTL7A	ENSG00000185432.11	Muscle_Skeletal	258	0.962462	0.00857166	0.0279178	0.000247834	0.000801045	0.763715	FALSE	rs4334107	0.788	0.0363	19648	0.00319758	0.268909	0.925978	-1.26822	0.822923	0.0363	706	0.020245	0.223787	0.526378	-0.360492	-1.62871	0.00235715	TRUE	FALSE
FAIM2	rs7132908	METTL7A	ENSG00000185432.11	Muscle_Skeletal	258	0.962462	0.00857166	0.0279178	0.000247834	0.000801045	0.763715	FALSE	rs399023	0.122	0.8116	21294	0.000675007	1.54643	0.983405	-0.873438	0.582261	0.8116	706	0.00463172	0.550085	0.829288	-0.758419	-1.63186	0.00234974	TRUE	FALSE
FAIM2	rs7132908	METTL7A	ENSG00000185432.11	Muscle_Skeletal	258	0.962462	0.00857166	0.0279178	0.000247834	0.000801045	0.763715	FALSE	rs2307084	0.8089	0.0357	19561	0.00326375	0.241845	0.924562	-1.26518	0.978437	0.0357	706	0.0205724	0.0270285	0.522376	-0.369275	-1.63446	0.00234364	TRUE	FALSE
FAIM2	rs7132908	METTL7A	ENSG00000185432.11	Muscle_Skeletal	258	0.962462	0.00857166	0.0279178	0.000247834	0.000801045	0.763715	FALSE	rs3782320	0.3246	0.0756	21330	0.0014744	0.985049	0.96445	-1.2005	0.515681	0.0756	706	0.0101341	0.650017	0.689464	-0.43907	-1.63957	0.00233169	TRUE	FALSE
FAIM2	rs7132908	METTL7A	ENSG00000185432.11	Muscle_Skeletal	258	0.962462	0.00857166	0.0279178	0.000247834	0.000801045	0.763715	FALSE	rs56663692	0.4655	0.0722	20166	0.00162696	0.72982	0.960916	-1.36511	0.379863	0.0722	706	0.0105724	0.878149	0.680326	-0.307911	-1.67302	0.00225499	TRUE	FALSE
FAIM2	rs7132908	METTL7A	ENSG00000185432.11	Muscle_Skeletal	258	0.962462	0.00857166	0.0279178	0.000247834	0.000801045	0.763715	FALSE	rs3782318	0.3351	0.0776	21330	0.00143952	0.963892	0.965262	-1.23156	0.51334	0.0776	706	0.00989428	0.653646	0.694567	-0.444635	-1.67619	0.00224784	TRUE	FALSE
FAIM2	rs7132908	METTL7A	ENSG00000185432.11	Muscle_Skeletal	258	0.962462	0.00857166	0.0279178	0.000247834	0.000801045	0.763715	FALSE	rs3759124	0.1086	0.1988	21291	0.00064809	1.60452	0.984056	-0.802624	0.809483	0.1988	706	0.00444639	0.241093	0.834991	-0.876611	-1.67923	0.00224101	TRUE	FALSE
FAIM2	rs7132908	METTL7A	ENSG00000185432.11	Muscle_Skeletal	258	0.962462	0.00857166	0.0279178	0.000247834	0.000801045	0.763715	FALSE	rs17124174	0.4947	0.0709	19180	0.00173953	0.682853	0.958324	-1.36549	0.404944	0.0709	706	0.0107512	0.832824	0.676667	-0.32987	-1.69536	0.00220516	TRUE	FALSE
FAIM2	rs7132908	METTL7A	ENSG00000185432.11	Muscle_Skeletal	258	0.962462	0.00857166	0.0279178	0.000247834	0.000801045	0.763715	FALSE	rs11169230	0.5967	0.0796	21119	0.00142045	0.529152	0.965707	-1.5512	0.254552	0.0796	706	0.00966664	1.13936	0.699482	-0.147109	-1.69831	0.00219867	TRUE	FALSE
FAIM2	rs7132908	METTL7A	ENSG00000185432.11	Muscle_Skeletal	258	0.962462	0.00857166	0.0279178	0.000247834	0.000801045	0.763715	FALSE	rs605018	0.3566	0.1022	21307	0.00112418	0.921863	0.972664	-1.38647	0.337827	0.1022	706	0.00771853	0.958468	0.744576	-0.340409	-1.72688	0.00213674	TRUE	FALSE
FAIM2	rs7132908	METTL7A	ENSG00000185432.11	Muscle_Skeletal	258	0.962462	0.00857166	0.0279178	0.000247834	0.000801045	0.763715	FALSE	rs202071169	0.224	0.2366	21288	0.000571593	1.21596	0.985911	-1.40233	0.234149	0.2366	706	0.00392101	1.18974	0.851595	-0.351197	-1.75353	0.00208055	TRUE	FALSE
FAIM2	rs7132908	METTL7A	ENSG00000185432.11	Muscle_Skeletal	258	0.962462	0.00857166	0.0279178	0.000247834	0.000801045	0.763715	FALSE	rs297943	0.224	0.2366	21288	0.000571593	1.21596	0.985911	-1.40233	0.234149	0.2366	706	0.00392101	1.18974	0.851595	-0.351197	-1.75353	0.00208055	TRUE	FALSE
FAIM2	rs7132908	METTL7A	ENSG00000185432.11	Muscle_Skeletal	258	0.962462	0.00857166	0.0279178	0.000247834	0.000801045	0.763715	FALSE	rs76143524	0.598	0.0483	20894	0.00228834	0.527279	0.945887	-1.32685	0.804847	0.0483	706	0.015407	0.247079	0.593558	-0.432039	-1.75889	0.00206942	TRUE	FALSE
FAIM2	rs7132908	METTL7A	ENSG00000185432.11	Muscle_Skeletal	258	0.962462	0.00857166	0.0279178	0.000247834	0.000801045	0.763715	FALSE	rs3782319	0.1432	0.1881	21295	0.000675802	1.46398	0.983386	-0.994933	0.593657	0.1881	706	0.00463739	0.533544	0.829114	-0.765368	-1.7603	0.00206651	TRUE	FALSE
FAIM2	rs7132908	METTL7A	ENSG00000185432.11	Muscle_Skeletal	258	0.962462	0.00857166	0.0279178	0.000247834	0.000801045	0.763715	FALSE	rs296744	0.1511	0.3405	21268	0.000460182	1.43566	0.988626	-1.21939	0.28547	0.3405	706	0.00315379	1.06811	0.877063	-0.547738	-1.76713	0.00205245	TRUE	FALSE
FAIM2	rs7132908	METTL7A	ENSG00000185432.11	Muscle_Skeletal	258	0.962462	0.00857166	0.0279178	0.000247834	0.000801045	0.763715	FALSE	rs11169232	0.611	0.0701	21215	0.00158925	0.508647	0.961787	-1.50787	0.347206	0.0701	706	0.0108645	0.940023	0.674369	-0.263045	-1.77092	0.00204469	TRUE	FALSE
FAIM2	rs7132908	METTL7A	ENSG00000185432.11	Muscle_Skeletal	258	0.962462	0.00857166	0.0279178	0.000247834	0.000801045	0.763715	FALSE	rs116689533	0.9732	0.0512	17402	0.00259983	0.0335951	0.938971	-1.39767	0.786039	0.0512	706	0.0145788	0.271458	0.606816	-0.444381	-1.84205	0.00190429	TRUE	FALSE
FAIM2	rs7132908	METTL7A	ENSG00000185432.11	Muscle_Skeletal	258	0.962462	0.00857166	0.0279178	0.000247834	0.000801045	0.763715	FALSE	rs56159935	0.7271	0.0639	21023	0.00174772	0.348986	0.958136	-1.52832	0.488067	0.0639	706	0.0118397	0.693387	0.655218	-0.374911	-1.90323	0.00179128	TRUE	FALSE
FAIM2	rs7132908	METTL7A	ENSG00000185432.11	Muscle_Skeletal	258	0.962462	0.00857166	0.0279178	0.000247834	0.000801045	0.763715	FALSE	rs60456498	0.7271	0.0639	21023	0.00174772	0.348986	0.958136	-1.52832	0.488067	0.0639	706	0.0118397	0.693387	0.655218	-0.374911	-1.90323	0.00179128	TRUE	FALSE
FAIM2	rs7132908	METTL7A	ENSG00000185432.11	Muscle_Skeletal	258	0.962462	0.00857166	0.0279178	0.000247834	0.000801045	0.763715	FALSE	rs73119688	0.5959	0.065	21021	0.00172032	0.530306	0.958765	-1.45942	0.628189	0.065	706	0.0116531	0.484277	0.658799	-0.460389	-1.91981	0.00176182	TRUE	FALSE
FAIM2	rs7132908	METTL7A	ENSG00000185432.11	Muscle_Skeletal	258	0.962462	0.00857166	0.0279178	0.000247834	0.000801045	0.763715	FALSE	rs73119690	0.5959	0.935	21021	0.00172032	0.530306	0.958765	-1.45942	0.628189	0.935	706	0.0116531	0.484277	0.658799	-0.460389	-1.91981	0.00176182	TRUE	FALSE
FAIM2	rs7132908	METTL7A	ENSG00000185432.11	Muscle_Skeletal	258	0.962462	0.00857166	0.0279178	0.000247834	0.000801045	0.763715	FALSE	rs611042	0.5503	0.0851	20149	0.00140098	0.597311	0.966161	-1.52071	0.445757	0.0851	706	0.00909624	0.762508	0.71211	-0.415572	-1.93628	0.00173304	TRUE	FALSE
FAIM2	rs7132908	METTL7A	ENSG00000185432.11	Muscle_Skeletal	258	0.962462	0.00857166	0.0279178	0.000247834	0.000801045	0.763715	FALSE	rs1893491	0.8985	0.8998	21214	0.00114909	0.127556	0.972075	-1.78121	0.245341	0.8998	706	0.0078551	1.16174	0.741226	-0.175706	-1.95692	0.00169765	TRUE	FALSE
FAIM2	rs7132908	METTL7A	ENSG00000185432.11	Muscle_Skeletal	258	0.962462	0.00857166	0.0279178	0.000247834	0.000801045	0.763715	FALSE	rs2291612	0.6916	0.0639	21022	0.0017478	0.396685	0.958134	-1.51126	0.607577	0.0639	706	0.0118397	0.513535	0.655218	-0.446024	-1.95728	0.00169703	TRUE	FALSE
FAIM2	rs7132908	METTL7A	ENSG00000185432.11	Muscle_Skeletal	258	0.962462	0.00857166	0.0279178	0.000247834	0.000801045	0.763715	FALSE	rs77106177	0.7197	0.064	21023	0.00174517	0.35886	0.958195	-1.52567	0.582103	0.064	706	0.0118225	0.550315	0.655547	-0.433633	-1.9593	0.00169361	TRUE	FALSE
FAIM2	rs7132908	METTL7A	ENSG00000185432.11	Muscle_Skeletal	258	0.962462	0.00857166	0.0279178	0.000247834	0.000801045	0.763715	FALSE	rs73119664	0.7025	0.936	21022	0.00174525	0.381948	0.958193	-1.51745	0.607577	0.936	706	0.0118225	0.513535	0.655547	-0.446458	-1.96391	0.00168582	TRUE	FALSE
FAIM2	rs7132908	METTL7A	ENSG00000185432.11	Muscle_Skeletal	258	0.962462	0.00857166	0.0279178	0.000247834	0.000801045	0.763715	FALSE	rs7303531	0.6673	0.0641	21022	0.00174272	0.429857	0.958251	-1.49951	0.647266	0.0641	706	0.0118053	0.457564	0.655875	-0.464717	-1.96422	0.00168529	TRUE	FALSE
FAIM2	rs7132908	METTL7A	ENSG00000185432.11	Muscle_Skeletal	258	0.962462	0.00857166	0.0279178	0.000247834	0.000801045	0.763715	FALSE	rs187431133	0.708	0.0641	21022	0.00174272	0.374543	0.958251	-1.52083	0.607577	0.0641	706	0.0118053	0.513535	0.655875	-0.446892	-1.96772	0.00167941	TRUE	FALSE
FAIM2	rs7132908	METTL7A	ENSG00000185432.11	Muscle_Skeletal	258	0.962462	0.00857166	0.0279178	0.000247834	0.000801045	0.763715	FALSE	rs73119651	0.7142	0.936	21022	0.00174525	0.366221	0.958193	-1.52309	0.607577	0.936	706	0.0118225	0.513535	0.655547	-0.446458	-1.96955	0.00167635	TRUE	FALSE
FAIM2	rs7132908	METTL7A	ENSG00000185432.11	Muscle_Skeletal	258	0.962462	0.00857166	0.0279178	0.000247834	0.000801045	0.763715	FALSE	rs73119660	0.7154	0.064	21022	0.00174525	0.364613	0.958193	-1.52365	0.607577	0.064	706	0.0118225	0.513535	0.655547	-0.446458	-1.97011	0.0016754	TRUE	FALSE
FAIM2	rs7132908	METTL7A	ENSG00000185432.11	Muscle_Skeletal	258	0.962462	0.00857166	0.0279178	0.000247834	0.000801045	0.763715	FALSE	rs181729091	0.6861	0.0648	21021	0.00172526	0.404153	0.958652	-1.51457	0.628189	0.0648	706	0.0116865	0.484277	0.658154	-0.459521	-1.97409	0.00166874	TRUE	FALSE
FAIM2	rs7132908	METTL7A	ENSG00000185432.11	Muscle_Skeletal	258	0.962462	0.00857166	0.0279178	0.000247834	0.000801045	0.763715	FALSE	rs76609411	0.688	0.0648	21021	0.00172526	0.401571	0.958652	-1.51557	0.628189	0.0648	706	0.0116865	0.484277	0.658154	-0.459521	-1.97509	0.00166708	TRUE	FALSE
FAIM2	rs7132908	METTL7A	ENSG00000185432.11	Muscle_Skeletal	258	0.962462	0.00857166	0.0279178	0.000247834	0.000801045	0.763715	FALSE	rs9325146	0.7357	0.0641	21022	0.00174272	0.337553	0.958251	-1.53345	0.607577	0.0641	706	0.0118053	0.513535	0.655875	-0.446892	-1.98034	0.00165835	TRUE	FALSE
FAIM2	rs7132908	METTL7A	ENSG00000185432.11	Muscle_Skeletal	258	0.962462	0.00857166	0.0279178	0.000247834	0.000801045	0.763715	FALSE	rs2292720	0.7142	0.936	21022	0.00174525	0.366221	0.958193	-1.52309	0.633927	0.936	706	0.0118225	0.476207	0.655547	-0.458568	-1.98166	0.00165617	TRUE	FALSE
FAIM2	rs7132908	METTL7A	ENSG00000185432.11	Muscle_Skeletal	258	0.962462	0.00857166	0.0279178	0.000247834	0.000801045	0.763715	FALSE	rs56259551	0.6978	0.064	21022	0.00174525	0.388292	0.958193	-1.51511	0.660659	0.064	706	0.0118225	0.439004	0.655547	-0.469728	-1.98484	0.00165091	TRUE	FALSE
FAIM2	rs7132908	METTL7A	ENSG00000185432.11	Muscle_Skeletal	258	0.962462	0.00857166	0.0279178	0.000247834	0.000801045	0.763715	FALSE	rs7309940	0.7278	0.0638	21023	0.00175027	0.348054	0.958078	-1.52794	0.633927	0.0638	706	0.011857	0.476207	0.654888	-0.457687	-1.98562	0.00164961	TRUE	FALSE
FAIM2	rs7132908	METTL7A	ENSG00000185432.11	Muscle_Skeletal	258	0.962462	0.00857166	0.0279178	0.000247834	0.000801045	0.763715	FALSE	rs60042968	0.7271	0.9361	21023	0.00174772	0.348986	0.958136	-1.52832	0.633927	0.9361	706	0.0118397	0.476207	0.655218	-0.458128	-1.98645	0.00164825	TRUE	FALSE
FAIM2	rs7132908	METTL7A	ENSG00000185432.11	Muscle_Skeletal	258	0.962462	0.00857166	0.0279178	0.000247834	0.000801045	0.763715	FALSE	rs60000653	0.7253	0.936	21023	0.00174517	0.351384	0.958195	-1.52821	0.633927	0.936	706	0.0118225	0.476207	0.655547	-0.458568	-1.98678	0.00164771	TRUE	FALSE
FAIM2	rs7132908	METTL7A	ENSG00000185432.11	Muscle_Skeletal	258	0.962462	0.00857166	0.0279178	0.000247834	0.000801045	0.763715	FALSE	rs55634523	0.7401	0.9363	21023	0.00175283	0.331721	0.958019	-1.53256	0.633927	0.9363	706	0.0118744	0.476207	0.654557	-0.457246	-1.9898	0.00164273	TRUE	FALSE
FAIM2	rs7132908	METTL7A	ENSG00000185432.11	Muscle_Skeletal	258	0.962462	0.00857166	0.0279178	0.000247834	0.000801045	0.763715	FALSE	rs17124264	0.737	0.9361	21023	0.00174772	0.335829	0.958136	-1.53264	0.633927	0.9361	706	0.0118397	0.476207	0.655218	-0.458128	-1.99077	0.00164115	TRUE	FALSE
FAIM2	rs7132908	METTL7A	ENSG00000185432.11	Muscle_Skeletal	258	0.962462	0.00857166	0.0279178	0.000247834	0.000801045	0.763715	FALSE	rs55652312	0.622	0.9298	21097	0.00159603	0.493018	0.96163	-1.51337	0.620739	0.9298	706	0.0108502	0.494803	0.674658	-0.478851	-1.99222	0.00163876	TRUE	FALSE
FAIM2	rs7132908	METTL7A	ENSG00000185432.11	Muscle_Skeletal	258	0.962462	0.00857166	0.0279178	0.000247834	0.000801045	0.763715	FALSE	rs73119681	0.7098	0.0654	21021	0.00171053	0.372125	0.95899	-1.53058	0.628189	0.0654	706	0.0115868	0.484277	0.66008	-0.462121	-1.9927	0.00163799	TRUE	FALSE
FAIM2	rs7132908	METTL7A	ENSG00000185432.11	Muscle_Skeletal	258	0.962462	0.00857166	0.0279178	0.000247834	0.000801045	0.763715	FALSE	rs57014171	0.7345	0.0641	21022	0.00174272	0.339146	0.958251	-1.53293	0.660659	0.0641	706	0.0118053	0.439004	0.655875	-0.470174	-2.0031	0.00162102	TRUE	FALSE
FAIM2	rs7132908	METTL7A	ENSG00000185432.11	Muscle_Skeletal	258	0.962462	0.00857166	0.0279178	0.000247834	0.000801045	0.763715	FALSE	rs73119648	0.723	0.0679	21093	0.00164633	0.354452	0.960469	-1.555	0.607577	0.0679	706	0.0111901	0.513535	0.667852	-0.463026	-2.01802	0.00159702	TRUE	FALSE
FAIM2	rs7132908	METTL7A	ENSG00000185432.11	Muscle_Skeletal	258	0.962462	0.00857166	0.0279178	0.000247834	0.000801045	0.763715	FALSE	rs57045365	0.6149	0.07	21097	0.00160025	0.503091	0.961533	-1.50729	0.701725	0.07	706	0.0108789	0.382993	0.674079	-0.511112	-2.0184	0.00159641	TRUE	FALSE
FAIM2	rs7132908	METTL7A	ENSG00000185432.11	Muscle_Skeletal	258	0.962462	0.00857166	0.0279178	0.000247834	0.000801045	0.763715	FALSE	rs296741	0.9616	0.3452	16957	0.000573403	0.0481459	0.985868	-2.1285	0.105483	0.3452	706	0.00313318	1.61883	0.877768	0.0992312	-2.02927	0.00157917	TRUE	FALSE
FAIM2	rs7132908	METTL7A	ENSG00000185432.11	Muscle_Skeletal	258	0.962462	0.00857166	0.0279178	0.000247834	0.000801045	0.763715	FALSE	rs11169225	0.1949	0.1766	21295	0.000709757	1.29622	0.982565	-1.19921	0.778779	0.1766	706	0.00487039	0.280911	0.822056	-0.830709	-2.02991	0.00157814	TRUE	FALSE
FAIM2	rs7132908	METTL7A	ENSG00000185432.11	Muscle_Skeletal	258	0.962462	0.00857166	0.0279178	0.000247834	0.000801045	0.763715	FALSE	rs1247807	0.9299	0.8937	21200	0.00109126	0.0879707	0.973443	-1.81047	0.28003	0.8937	706	0.00745487	1.08025	0.75113	-0.257149	-2.06761	0.00151975	TRUE	FALSE
FAIM2	rs7132908	METTL7A	ENSG00000185432.11	Muscle_Skeletal	258	0.962462	0.00857166	0.0279178	0.000247834	0.000801045	0.763715	FALSE	rs12372344	0.2003	0.8231	21296	0.000708778	1.2807	0.982589	-1.21951	0.982593	0.8231	706	0.0048639	0.0218182	0.822251	-0.863496	-2.08301	0.00149653	TRUE	FALSE
FAIM2	rs7132908	METTL7A	ENSG00000185432.11	Muscle_Skeletal	258	0.962462	0.00857166	0.0279178	0.000247834	0.000801045	0.763715	FALSE	rs7299924	0.2017	0.8231	21296	0.000708778	1.27672	0.982589	-1.22451	0.982593	0.8231	706	0.0048639	0.0218182	0.822251	-0.863496	-2.088	0.00148908	TRUE	FALSE
FAIM2	rs7132908	METTL7A	ENSG00000185432.11	Muscle_Skeletal	258	0.962462	0.00857166	0.0279178	0.000247834	0.000801045	0.763715	FALSE	rs2242357	0.9263	0.0834	20062	0.00143307	0.092501	0.965412	-1.678	0.468741	0.0834	706	0.00926444	0.724529	0.708339	-0.430163	-2.10816	0.00145936	TRUE	FALSE
FAIM2	rs7132908	METTL7A	ENSG00000185432.11	Muscle_Skeletal	258	0.962462	0.00857166	0.0279178	0.000247834	0.000801045	0.763715	FALSE	rs117644523	0.8953	0.0705	19444	0.0017249	0.131601	0.95866	-1.58466	0.944906	0.0705	706	0.0108075	0.0691051	0.675523	-0.561157	-2.14582	0.00140543	TRUE	FALSE
FAIM2	rs7132908	METTL7A	ENSG00000185432.11	Muscle_Skeletal	258	0.962462	0.00857166	0.0279178	0.000247834	0.000801045	0.763715	FALSE	rs836188	0.2605	0.4437	21255	0.000418918	1.12521	0.989636	-1.6582	0.247693	0.4437	706	0.00286924	1.15597	0.886901	-0.497176	-2.15538	0.00139206	FALSE	FALSE
FAIM2	rs7132908	METTL7A	ENSG00000185432.11	Muscle_Skeletal	258	0.962462	0.00857166	0.0279178	0.000247834	0.000801045	0.763715	FALSE	rs836189	0.2627	0.4435	21255	0.000418956	1.12003	0.989635	-1.66391	0.247693	0.4435	706	0.0028695	1.15597	0.886892	-0.497142	-2.16105	0.00138419	FALSE	FALSE
FAIM2	rs7132908	METTL7A	ENSG00000185432.11	Muscle_Skeletal	258	0.962462	0.00857166	0.0279178	0.000247834	0.000801045	0.763715	FALSE	rs623878	0.9813	0.8828	21195	0.00100223	0.0234391	0.975557	-1.85543	0.298367	0.8828	706	0.00684503	1.03994	0.76674	-0.313194	-2.16863	0.00137374	FALSE	FALSE
FAIM2	rs7132908	METTL7A	ENSG00000185432.11	Muscle_Skeletal	258	0.962462	0.00857166	0.0279178	0.000247834	0.000801045	0.763715	FALSE	rs3759129	0.2339	0.8237	20938	0.000722823	1.19037	0.98225	-1.31977	0.960081	0.8237	706	0.0048769	0.0500519	0.821861	-0.861565	-2.18134	0.00135639	FALSE	FALSE
FAIM2	rs7132908	METTL7A	ENSG00000185432.11	Muscle_Skeletal	258	0.962462	0.00857166	0.0279178	0.000247834	0.000801045	0.763715	FALSE	rs844347	0.2694	0.5565	21255	0.000418956	1.10445	0.989635	-1.68107	0.252375	0.5565	706	0.0028695	1.1446	0.886892	-0.508742	-2.18981	0.00134495	FALSE	FALSE
FAIM2	rs7132908	METTL7A	ENSG00000185432.11	Muscle_Skeletal	258	0.962462	0.00857166	0.0279178	0.000247834	0.000801045	0.763715	FALSE	rs835592	0.33	0.5529	21255	0.000418289	0.974114	0.989651	-1.81589	0.214352	0.5529	706	0.00286493	1.24169	0.887052	-0.406589	-2.22248	0.00130171	FALSE	FALSE
FAIM2	rs7132908	METTL7A	ENSG00000185432.11	Muscle_Skeletal	258	0.962462	0.00857166	0.0279178	0.000247834	0.000801045	0.763715	FALSE	rs296746	0.6245	0.3716	21261	0.000442683	0.489483	0.989054	-2.13891	0.137561	0.3716	706	0.00303287	1.48494	0.881217	-0.0936728	-2.23258	0.00128863	FALSE	FALSE
FAIM2	rs7132908	METTL7A	ENSG00000185432.11	Muscle_Skeletal	258	0.962462	0.00857166	0.0279178	0.000247834	0.000801045	0.763715	FALSE	rs73299515	0.3742	0.7019	21268	0.000493884	0.888634	0.987803	-1.81328	0.250211	0.7019	706	0.00338476	1.14984	0.869237	-0.442565	-2.25585	0.00125899	FALSE	FALSE
FAIM2	rs7132908	METTL7A	ENSG00000185432.11	Muscle_Skeletal	258	0.962462	0.00857166	0.0279178	0.000247834	0.000801045	0.763715	FALSE	rs1979702	0.2999	0.4569	21257	0.000416664	1.03665	0.989691	-1.75558	0.260633	0.4569	706	0.00285407	1.1249	0.887432	-0.530623	-2.2862	0.00122135	FALSE	FALSE
FAIM2	rs7132908	METTL7A	ENSG00000185432.11	Muscle_Skeletal	258	0.962462	0.00857166	0.0279178	0.000247834	0.000801045	0.763715	FALSE	rs7956491	0.3817	0.2978	21268	0.00049417	0.874768	0.987797	-1.82508	0.285313	0.2978	706	0.00338672	1.06846	0.869171	-0.520807	-2.34588	0.00115059	FALSE	FALSE
FAIM2	rs7132908	METTL7A	ENSG00000185432.11	Muscle_Skeletal	258	0.962462	0.00857166	0.0279178	0.000247834	0.000801045	0.763715	FALSE	rs2276188	0.9933	0.0879	21321	0.00128573	0.0083973	0.968858	-1.73456	0.925315	0.0879	706	0.00883352	0.0937409	0.718081	-0.629912	-2.36447	0.0011294	FALSE	FALSE
FAIM2	rs7132908	METTL7A	ENSG00000185432.11	Muscle_Skeletal	258	0.962462	0.00857166	0.0279178	0.000247834	0.000801045	0.763715	FALSE	rs17261897	0.9724	0.9029	21312	0.00117627	0.0345984	0.971433	-1.77718	0.83628	0.9029	706	0.00807805	0.206654	0.735822	-0.649854	-2.42703	0.00106091	FALSE	FALSE
FAIM2	rs7132908	METTL7A	ENSG00000185432.11	Muscle_Skeletal	258	0.962462	0.00857166	0.0279178	0.000247834	0.000801045	0.763715	FALSE	rs11169216	0.4571	0.835	16360	0.000975068	0.743631	0.976203	-1.59919	0.922185	0.835	706	0.00514038	0.0976818	0.814027	-0.837192	-2.43638	0.00105104	FALSE	FALSE
FAIM2	rs7132908	METTL7A	ENSG00000185432.11	Muscle_Skeletal	258	0.962462	0.00857166	0.0279178	0.000247834	0.000801045	0.763715	FALSE	rs3736309	0.8246	0.8679	21295	0.000900199	0.221632	0.97799	-1.88412	0.4677	0.8679	706	0.00617722	0.726226	0.784595	-0.560718	-2.44484	0.00104219	FALSE	FALSE
FAIM2	rs7132908	METTL7A	ENSG00000185432.11	Muscle_Skeletal	258	0.962462	0.00857166	0.0279178	0.000247834	0.000801045	0.763715	FALSE	rs10875995	0.2902	0.6878	21000	0.000487387	1.05768	0.987962	-1.65723	0.472797	0.6878	706	0.00329815	0.717936	0.872156	-0.803702	-2.46093	0.00102555	FALSE	FALSE
FAIM2	rs7132908	METTL7A	ENSG00000185432.11	Muscle_Skeletal	258	0.962462	0.00857166	0.0279178	0.000247834	0.000801045	0.763715	FALSE	rs371777	0.2752	0.636	21263	0.000446484	1.09117	0.988961	-1.66442	0.500535	0.636	706	0.00305919	0.673648	0.88031	-0.86168	-2.5261	0.000960853	FALSE	FALSE
FAIM2	rs7132908	METTL7A	ENSG00000185432.11	Muscle_Skeletal	258	0.962462	0.00857166	0.0279178	0.000247834	0.000801045	0.763715	FALSE	rs1964676	0.2304	0.6035	21256	0.000432102	1.19933	0.989313	-1.55785	0.642936	0.6035	706	0.00295968	0.463598	0.88375	-0.981038	-2.53889	0.000948641	FALSE	FALSE
FAIM2	rs7132908	METTL7A	ENSG00000185432.11	Muscle_Skeletal	258	0.962462	0.00857166	0.0279178	0.000247834	0.000801045	0.763715	FALSE	rs416959	0.4889	0.8338	21286	0.000745078	0.692059	0.981714	-1.76571	0.71901	0.8338	706	0.00511061	0.359782	0.814904	-0.790699	-2.55641	0.000932167	FALSE	FALSE
FAIM2	rs7132908	METTL7A	ENSG00000185432.11	Muscle_Skeletal	258	0.962462	0.00857166	0.0279178	0.000247834	0.000801045	0.763715	FALSE	rs296742	0.5814	0.8345	20033	0.000794362	0.551341	0.980528	-1.82035	0.623143	0.8345	706	0.00512792	0.491401	0.814394	-0.743736	-2.56409	0.000925034	FALSE	FALSE
FAIM2	rs7132908	METTL7A	ENSG00000185432.11	Muscle_Skeletal	258	0.962462	0.00857166	0.0279178	0.000247834	0.000801045	0.763715	FALSE	rs448508	0.371	0.2291	21282	0.000584727	0.894602	0.985592	-1.72561	0.648399	0.2291	706	0.00400998	0.455987	0.848737	-0.856131	-2.58174	0.000908847	FALSE	FALSE
FAIM2	rs7132908	METTL7A	ENSG00000185432.11	Muscle_Skeletal	258	0.962462	0.00857166	0.0279178	0.000247834	0.000801045	0.763715	FALSE	rs369235	0.2871	0.4619	21259	0.000415944	1.0645	0.989708	-1.72746	0.508256	0.4619	706	0.00284941	0.661556	0.887595	-0.898592	-2.62605	0.000869454	FALSE	FALSE
FAIM2	rs7132908	METTL7A	ENSG00000185432.11	Muscle_Skeletal	258	0.962462	0.00857166	0.0279178	0.000247834	0.000801045	0.763715	FALSE	rs73299518	0.3845	0.7001	21268	0.000492182	0.869635	0.987845	-1.83147	0.476743	0.7001	706	0.0033731	0.711551	0.869629	-0.798538	-2.63001	0.00086602	FALSE	FALSE
FAIM2	rs7132908	METTL7A	ENSG00000185432.11	Muscle_Skeletal	258	0.962462	0.00857166	0.0279178	0.000247834	0.000801045	0.763715	FALSE	rs584878	0.8721	0.1551	21032	0.000797427	0.160992	0.980454	-1.95479	0.557136	0.1551	706	0.00540441	0.587101	0.806324	-0.68182	-2.63661	0.000860326	FALSE	FALSE
FAIM2	rs7132908	METTL7A	ENSG00000185432.11	Muscle_Skeletal	258	0.962462	0.00857166	0.0279178	0.000247834	0.000801045	0.763715	FALSE	rs685012	0.3572	0.6888	21264	0.000482182	0.920714	0.988089	-1.79634	0.513497	0.6888	706	0.00330394	0.653402	0.87196	-0.84157	-2.63791	0.000859205	FALSE	FALSE
FAIM2	rs7132908	METTL7A	ENSG00000185432.11	Muscle_Skeletal	258	0.962462	0.00857166	0.0279178	0.000247834	0.000801045	0.763715	FALSE	rs590460	0.3259	0.3214	20907	0.000481989	0.982406	0.988094	-1.73853	0.617264	0.3214	706	0.00324717	0.499732	0.873882	-0.926152	-2.66468	0.000836508	FALSE	FALSE
FAIM2	rs7132908	METTL7A	ENSG00000185432.11	Muscle_Skeletal	258	0.962462	0.00857166	0.0279178	0.000247834	0.000801045	0.763715	FALSE	rs597770	0.4708	0.6527	21257	0.000456109	0.721178	0.988726	-1.9855	0.357245	0.6527	706	0.00312426	0.920627	0.878074	-0.680063	-2.66557	0.000835768	FALSE	FALSE
FAIM2	rs7132908	METTL7A	ENSG00000185432.11	Muscle_Skeletal	258	0.962462	0.00857166	0.0279178	0.000247834	0.000801045	0.763715	FALSE	rs467199	0.953	0.1912	20292	0.000700382	0.0589399	0.982792	-2.02948	0.44322	0.1912	706	0.00457969	0.766767	0.830881	-0.644326	-2.6738	0.000828913	FALSE	FALSE
FAIM2	rs7132908	METTL7A	ENSG00000185432.11	Muscle_Skeletal	258	0.962462	0.00857166	0.0279178	0.000247834	0.000801045	0.763715	FALSE	rs403201	0.9246	0.1914	21279	0.000667362	0.094641	0.98359	-2.05052	0.435326	0.1914	706	0.00457604	0.78011	0.830993	-0.636048	-2.68657	0.000818399	FALSE	FALSE
FAIM2	rs7132908	METTL7A	ENSG00000185432.11	Muscle_Skeletal	258	0.962462	0.00857166	0.0279178	0.000247834	0.000801045	0.763715	FALSE	rs1874086	0.3359	0.3357	18939	0.000520374	0.962298	0.987158	-1.72044	0.727138	0.3357	706	0.00317577	0.348935	0.876312	-0.99165	-2.71209	0.000797773	FALSE	FALSE
FAIM2	rs7132908	METTL7A	ENSG00000185432.11	Muscle_Skeletal	258	0.962462	0.00857166	0.0279178	0.000247834	0.000801045	0.763715	FALSE	rs426496	0.8313	0.1919	21280	0.000666004	0.213035	0.983623	-2.03361	0.483594	0.1919	706	0.00456694	0.700534	0.831272	-0.685762	-2.71937	0.000791991	FALSE	FALSE
FAIM2	rs7132908	METTL7A	ENSG00000185432.11	Muscle_Skeletal	258	0.962462	0.00857166	0.0279178	0.000247834	0.000801045	0.763715	FALSE	rs11169263	0.4312	0.683	21264	0.000477379	0.78714	0.988206	-1.91395	0.479224	0.683	706	0.00327104	0.707551	0.873073	-0.813529	-2.72748	0.000785591	FALSE	FALSE
FAIM2	rs7132908	METTL7A	ENSG00000185432.11	Muscle_Skeletal	258	0.962462	0.00857166	0.0279178	0.000247834	0.000801045	0.763715	FALSE	rs439779	0.9593	0.1907	21279	0.000669233	0.051032	0.983544	-2.05227	0.489953	0.1907	706	0.00458886	0.690384	0.8306	-0.689801	-2.74207	0.000774215	FALSE	FALSE
FAIM2	rs7132908	METTL7A	ENSG00000185432.11	Muscle_Skeletal	258	0.962462	0.00857166	0.0279178	0.000247834	0.000801045	0.763715	FALSE	rs3759125	0.456	0.5389	20269	0.000436368	0.74545	0.989209	-1.98965	0.383196	0.5389	706	0.00285011	0.872023	0.88757	-0.755248	-2.7449	0.000772027	FALSE	FALSE
FAIM2	rs7132908	METTL7A	ENSG00000185432.11	Muscle_Skeletal	258	0.962462	0.00857166	0.0279178	0.000247834	0.000801045	0.763715	FALSE	rs427758	0.7842	0.2103	21280	0.000621893	0.27385	0.984691	-2.05272	0.503709	0.2103	706	0.00426446	0.668665	0.840667	-0.730443	-2.78317	0.00074304	FALSE	FALSE
FAIM2	rs7132908	METTL7A	ENSG00000185432.11	Muscle_Skeletal	258	0.962462	0.00857166	0.0279178	0.000247834	0.000801045	0.763715	FALSE	rs2878771	0.7043	0.1819	21280	0.000694029	0.379522	0.982945	-1.96487	0.74789	0.1819	706	0.00475912	0.321423	0.825412	-0.830025	-2.7949	0.000734376	FALSE	FALSE
FAIM2	rs7132908	METTL7A	ENSG00000185432.11	Muscle_Skeletal	258	0.962462	0.00857166	0.0279178	0.000247834	0.000801045	0.763715	FALSE	rs12821615	0.7554	0.2255	21284	0.000591245	0.311527	0.985434	-2.06672	0.50007	0.2255	706	0.00405506	0.67438	0.847296	-0.746957	-2.81368	0.000720712	FALSE	FALSE
FAIM2	rs7132908	METTL7A	ENSG00000185432.11	Muscle_Skeletal	258	0.962462	0.00857166	0.0279178	0.000247834	0.000801045	0.763715	FALSE	rs297938	0.5029	0.315	21278	0.000478693	0.669934	0.988174	-1.99698	0.520895	0.315	706	0.00328219	0.641966	0.872695	-0.850758	-2.84774	0.000696575	FALSE	FALSE
FAIM2	rs7132908	METTL7A	ENSG00000185432.11	Muscle_Skeletal	258	0.962462	0.00857166	0.0279178	0.000247834	0.000801045	0.763715	FALSE	rs687048	0.3677	0.6425	21257	0.000450129	0.90079	0.988872	-1.84795	0.718266	0.6425	706	0.0030833	0.360777	0.87948	-1.00073	-2.84868	0.000695921	FALSE	FALSE
FAIM2	rs7132908	METTL7A	ENSG00000185432.11	Muscle_Skeletal	258	0.962462	0.00857166	0.0279178	0.000247834	0.000801045	0.763715	FALSE	rs3741559	0.8858	0.1792	21015	0.000711023	0.143621	0.982535	-2.01364	0.821095	0.1792	706	0.00481493	0.226137	0.823725	-0.846794	-2.86044	0.000687789	FALSE	FALSE
FAIM2	rs7132908	METTL7A	ENSG00000185432.11	Muscle_Skeletal	258	0.962462	0.00857166	0.0279178	0.000247834	0.000801045	0.763715	FALSE	rs3759126	0.9871	0.8	21279	0.000645531	0.0161685	0.984118	-2.07116	0.606845	0.8	706	0.00442635	0.514582	0.835613	-0.792132	-2.86329	0.000685829	FALSE	FALSE
FAIM2	rs7132908	METTL7A	ENSG00000185432.11	Muscle_Skeletal	258	0.962462	0.00857166	0.0279178	0.000247834	0.000801045	0.763715	FALSE	rs10783332	0.6711	0.7118	21276	0.000503555	0.424639	0.987568	-2.10469	0.468874	0.7118	706	0.00345234	0.724312	0.866974	-0.781185	-2.88587	0.000670514	FALSE	FALSE
FAIM2	rs7132908	METTL7A	ENSG00000185432.11	Muscle_Skeletal	258	0.962462	0.00857166	0.0279178	0.000247834	0.000801045	0.763715	FALSE	rs1077520	0.8016	0.8148	21280	0.000684424	0.251277	0.983177	-2.01147	0.948331	0.8148	706	0.00469325	0.0648028	0.827411	-0.876685	-2.88816	0.000668984	FALSE	FALSE
FAIM2	rs7132908	METTL7A	ENSG00000185432.11	Muscle_Skeletal	258	0.962462	0.00857166	0.0279178	0.000247834	0.000801045	0.763715	FALSE	rs402813	0.8257	0.7938	21278	0.000631042	0.22022	0.984469	-2.05859	0.657483	0.7938	706	0.00432679	0.443391	0.838714	-0.829844	-2.88843	0.000668802	FALSE	FALSE
FAIM2	rs7132908	METTL7A	ENSG00000185432.11	Muscle_Skeletal	258	0.962462	0.00857166	0.0279178	0.000247834	0.000801045	0.763715	FALSE	rs61926092	0.8594	0.8009	21279	0.000647721	0.177138	0.984065	-2.05418	0.695165	0.8009	706	0.00444136	0.391855	0.835147	-0.837232	-2.89141	0.00066681	FALSE	FALSE
FAIM2	rs7132908	METTL7A	ENSG00000185432.11	Muscle_Skeletal	258	0.962462	0.00857166	0.0279178	0.000247834	0.000801045	0.763715	FALSE	rs34119994	0.8216	0.8028	21280	0.000652383	0.225488	0.983952	-2.04108	0.802355	0.8028	706	0.00447354	0.2503	0.834151	-0.872209	-2.91328	0.000652384	FALSE	FALSE
FAIM2	rs7132908	METTL7A	ENSG00000185432.11	Muscle_Skeletal	258	0.962462	0.00857166	0.0279178	0.000247834	0.000801045	0.763715	FALSE	rs7979554	0.7676	0.499	21251	0.000413686	0.295516	0.989764	-2.24769	0.348968	0.499	706	0.00283287	0.936593	0.888174	-0.70585	-2.95354	0.000626643	FALSE	FALSE
FAIM2	rs7132908	METTL7A	ENSG00000185432.11	Muscle_Skeletal	258	0.962462	0.00857166	0.0279178	0.000247834	0.000801045	0.763715	FALSE	rs10875989	0.5604	0.7303	21268	0.000524662	0.582247	0.987053	-2.00614	0.788719	0.7303	706	0.0035957	0.267974	0.862211	-0.960059	-2.9662	0.000618759	FALSE	FALSE
FAIM2	rs7132908	METTL7A	ENSG00000185432.11	Muscle_Skeletal	258	0.962462	0.00857166	0.0279178	0.000247834	0.000801045	0.763715	FALSE	rs467323	0.4852	0.6988	20912	0.000499327	0.697964	0.987671	-1.95732	0.927827	0.6988	706	0.00336479	0.0905791	0.869909	-1.01619	-2.97351	0.000614256	FALSE	FALSE
FAIM2	rs7132908	METTL7A	ENSG00000185432.11	Muscle_Skeletal	258	0.962462	0.00857166	0.0279178	0.000247834	0.000801045	0.763715	FALSE	rs7303233	0.6592	0.697	17953	0.000579664	0.441018	0.985715	-2.02843	0.808865	0.697	706	0.00335344	0.241891	0.870291	-0.995768	-3.0242	0.000583895	FALSE	FALSE
FAIM2	rs7132908	METTL7A	ENSG00000185432.11	Muscle_Skeletal	258	0.962462	0.00857166	0.0279178	0.000247834	0.000801045	0.763715	FALSE	rs461872	0.5042	0.527	20271	0.000434952	0.667896	0.989243	-2.04546	0.628863	0.527	706	0.00284115	0.483328	0.887884	-0.990404	-3.03587	0.00057712	FALSE	FALSE
FAIM2	rs7132908	METTL7A	ENSG00000185432.11	Muscle_Skeletal	258	0.962462	0.00857166	0.0279178	0.000247834	0.000801045	0.763715	FALSE	rs182423	0.7941	0.2906	21276	0.000501085	0.26099	0.987628	-2.16252	0.663726	0.2906	706	0.00343541	0.434775	0.86754	-0.928741	-3.09126	0.000546022	FALSE	FALSE
FAIM2	rs7132908	METTL7A	ENSG00000185432.11	Muscle_Skeletal	258	0.962462	0.00857166	0.0279178	0.000247834	0.000801045	0.763715	FALSE	rs671589	0.7451	0.2844	21265	0.000507836	0.325107	0.987463	-2.13736	0.73081	0.2844	706	0.00347989	0.344048	0.866055	-0.953904	-3.09127	0.000546018	FALSE	FALSE
FAIM2	rs7132908	METTL7A	ENSG00000185432.11	Muscle_Skeletal	258	0.962462	0.00857166	0.0279178	0.000247834	0.000801045	0.763715	FALSE	rs457487	0.6865	0.7195	21267	0.000512057	0.403609	0.98736	-2.10504	0.89214	0.7195	706	0.00350915	0.135597	0.86508	-0.993585	-3.09862	0.000542016	FALSE	FALSE
FAIM2	rs7132908	METTL7A	ENSG00000185432.11	Muscle_Skeletal	258	0.962462	0.00857166	0.0279178	0.000247834	0.000801045	0.763715	FALSE	rs296736	0.5743	0.5313	21259	0.000415156	0.56173	0.989728	-2.133	0.715789	0.5313	706	0.00284401	0.364092	0.887784	-1.03482	-3.16782	0.000505776	FALSE	FALSE
FAIM2	rs7132908	METTL7A	ENSG00000185432.11	Muscle_Skeletal	258	0.962462	0.00857166	0.0279178	0.000247834	0.000801045	0.763715	FALSE	rs416594	0.7089	0.4183	20990	0.000430318	0.373334	0.989357	-2.20246	0.609118	0.4183	706	0.00291057	0.511333	0.885458	-0.967651	-3.17011	0.000504621	FALSE	FALSE
FAIM2	rs7132908	METTL7A	ENSG00000185432.11	Muscle_Skeletal	258	0.962462	0.00857166	0.0279178	0.000247834	0.000801045	0.763715	FALSE	rs297942	0.855	0.3915	21266	0.000433821	0.182743	0.989271	-2.25088	0.577629	0.3915	706	0.00297285	0.556851	0.883293	-0.937099	-3.18798	0.000495686	FALSE	FALSE
FAIM2	rs7132908	METTL7A	ENSG00000185432.11	Muscle_Skeletal	258	0.962462	0.00857166	0.0279178	0.000247834	0.000801045	0.763715	FALSE	rs444124	0.9748	0.3156	21264	0.000478516	0.0315888	0.988179	-2.21843	0.927148	0.3156	706	0.00327883	0.0914337	0.872809	-1.02739	-3.24581	0.000467831	FALSE	FALSE
FAIM2	rs7132908	METTL7A	ENSG00000185432.11	Muscle_Skeletal	258	0.962462	0.00857166	0.0279178	0.000247834	0.000801045	0.763715	FALSE	rs297941	0.9112	0.5782	20632	0.00043678	0.111525	0.989198	-2.25788	0.808964	0.5782	706	0.00290389	0.241763	0.885691	-1.05854	-3.31642	0.000435936	FALSE	FALSE
FAIM2	rs7132908	RPL32P27	ENSG00000239617.1	Esophagus_Muscularis	725	2.63887e-10	0.46161	3.87875e-11	0.0673788	0.471011	0.874851	FALSE	rs7132908	3.999e-16	0.3905	24106	0.000383062	8.13859	0.990514	30.4752	0.0054895	0.3905	465	0.00451775	2.77681	0.832786	2.31643	32.7916	0.976374	TRUE	FALSE
FAIM2	rs7132908	RPL32P27	ENSG00000239617.1	Esophagus_Muscularis	725	2.63887e-10	0.46161	3.87875e-11	0.0673788	0.471011	0.874851	FALSE	rs7306275	1.263e-13	0.3787	21262	0.000439327	7.41	0.989136	24.8946	0.00219618	0.3787	465	0.00457004	3.06233	0.831177	3.00789	27.9025	0.00735021	FALSE	FALSE
FAIM2	rs7132908	RPL32P27	ENSG00000239617.1	Esophagus_Muscularis	725	2.63887e-10	0.46161	3.87875e-11	0.0673788	0.471011	0.874851	FALSE	rs12367809	1.727e-13	0.3796	21259	0.000438983	7.36839	0.989145	24.5904	0.00219618	0.3796	465	0.00456582	3.06233	0.831307	3.00812	27.5985	0.00542316	FALSE	FALSE
FAIM2	rs7132908	RPL32P27	ENSG00000239617.1	Esophagus_Muscularis	725	2.63887e-10	0.46161	3.87875e-11	0.0673788	0.471011	0.874851	FALSE	rs3205718	7.202e-14	0.377	21257	0.000440207	7.48413	0.989115	25.4411	0.00685411	0.377	465	0.00457813	2.70385	0.830929	2.14866	27.5898	0.00537619	FALSE	FALSE
FAIM2	rs7132908	RPL32P27	ENSG00000239617.1	Esophagus_Muscularis	725	2.63887e-10	0.46161	3.87875e-11	0.0673788	0.471011	0.874851	FALSE	rs112502508	2.886e-13	0.6142	21258	0.000436309	7.29961	0.98921	24.0901	0.00219618	0.6142	465	0.0045378	3.06233	0.832168	3.0096	27.0997	0.00329342	FALSE	FALSE
FAIM2	rs7132908	RPL32P27	ENSG00000239617.1	Esophagus_Muscularis	725	2.63887e-10	0.46161	3.87875e-11	0.0673788	0.471011	0.874851	FALSE	rs7953534	3.808e-12	0.3348	21264	0.000464094	6.94413	0.988531	21.5999	0.00220759	0.3348	465	0.00482813	3.06078	0.823327	2.9899	24.5898	0.000267671	FALSE	FALSE
FAIM2	rs7132908	RPL32P27	ENSG00000239617.1	Esophagus_Muscularis	725	2.63887e-10	0.46161	3.87875e-11	0.0673788	0.471011	0.874851	FALSE	rs7138803	6.059e-12	0.3835	19648	0.000473121	6.87826	0.98831	21.1542	0.00128086	0.3835	465	0.00454798	3.22023	0.831855	3.42167	24.5758	0.000263955	FALSE	FALSE
FAIM2	rs7132908	RPL32P27	ENSG00000239617.1	Esophagus_Muscularis	725	2.63887e-10	0.46161	3.87875e-11	0.0673788	0.471011	0.874851	FALSE	rs113468108	3.808e-12	0.3313	21263	0.000466564	6.94413	0.98847	21.6011	0.00529566	0.3313	465	0.0048536	2.78848	0.822561	2.33339	23.9345	0.000138992	FALSE	FALSE
FAIM2	rs7132908	RPL32P27	ENSG00000239617.1	Esophagus_Muscularis	725	2.63887e-10	0.46161	3.87875e-11	0.0673788	0.471011	0.874851	FALSE	rs73114136	4.081e-12	0.3313	21263	0.000466564	6.93435	0.98847	21.534	0.00529566	0.3313	465	0.0048536	2.78848	0.822561	2.33339	23.8674	0.000129972	FALSE	FALSE
FAIM2	rs7132908	RPL32P27	ENSG00000239617.1	Esophagus_Muscularis	725	2.63887e-10	0.46161	3.87875e-11	0.0673788	0.471011	0.874851	FALSE	rs11611070	5.02e-12	0.6687	21263	0.000466564	6.90501	0.98847	21.3333	0.00461249	0.6687	465	0.0048536	2.83292	0.822561	2.43614	23.7694	0.000117849	FALSE	FALSE
FAIM2	rs7132908	RPL32P27	ENSG00000239617.1	Esophagus_Muscularis	725	2.63887e-10	0.46161	3.87875e-11	0.0673788	0.471011	0.874851	FALSE	rs73114137	3.808e-12	0.3323	21263	0.000465857	6.94413	0.988488	21.6007	0.007059	0.3323	465	0.00484624	2.69405	0.822782	2.12065	23.7214	0.000112319	FALSE	FALSE
FAIM2	rs7132908	RPL32P27	ENSG00000239617.1	Esophagus_Muscularis	725	2.63887e-10	0.46161	3.87875e-11	0.0673788	0.471011	0.874851	FALSE	rs7977000	4.081e-12	0.6679	21263	0.000465998	6.93435	0.988484	21.5337	0.007059	0.6679	465	0.00484771	2.69405	0.822738	2.12061	23.6543	0.000105033	FALSE	FALSE
FAIM2	rs7132908	RPL32P27	ENSG00000239617.1	Esophagus_Muscularis	725	2.63887e-10	0.46161	3.87875e-11	0.0673788	0.471011	0.874851	FALSE	rs73114141	4.081e-12	0.3323	21263	0.000465857	6.93435	0.988488	21.5336	0.007059	0.3323	465	0.00484624	2.69405	0.822782	2.12065	23.6543	0.000105029	FALSE	FALSE
FAIM2	rs7132908	RPL32P27	ENSG00000239617.1	Esophagus_Muscularis	725	2.63887e-10	0.46161	3.87875e-11	0.0673788	0.471011	0.874851	FALSE	rs73116325	2.234e-12	0.3557	21255	0.000451186	7.01904	0.988846	22.1107	0.0178833	0.3557	465	0.00469186	2.36803	0.827454	1.44145	23.5522	9.48328e-05	FALSE	FALSE
FAIM2	rs7132908	RPL32P27	ENSG00000239617.1	Esophagus_Muscularis	725	2.63887e-10	0.46161	3.87875e-11	0.0673788	0.471011	0.874851	FALSE	rs73114127	4.258e-12	0.6652	21263	0.000464116	6.92834	0.98853	21.4917	0.00767612	0.6652	465	0.00482813	2.66599	0.823327	2.05918	23.5508	9.47081e-05	FALSE	FALSE
FAIM2	rs7132908	RPL32P27	ENSG00000239617.1	Esophagus_Muscularis	725	2.63887e-10	0.46161	3.87875e-11	0.0673788	0.471011	0.874851	FALSE	rs1893492	2.344e-12	0.6321	21253	0.000444685	7.01232	0.989005	22.0608	0.0197092	0.6321	465	0.00462383	2.33184	0.829529	1.37067	23.4315	8.40538e-05	FALSE	FALSE
FAIM2	rs7132908	RPL32P27	ENSG00000239617.1	Esophagus_Muscularis	725	2.63887e-10	0.46161	3.87875e-11	0.0673788	0.471011	0.874851	FALSE	rs11612227	4.373e-12	0.3312	21263	0.000466635	6.92457	0.988469	21.467	0.0104901	0.3312	465	0.00485434	2.55924	0.822538	1.8292	23.2962	7.34195e-05	FALSE	FALSE
FAIM2	rs7132908	RPL32P27	ENSG00000239617.1	Esophagus_Muscularis	725	2.63887e-10	0.46161	3.87875e-11	0.0673788	0.471011	0.874851	FALSE	rs2720301	9.654e-12	0.6555	21258	0.00045783	6.81157	0.988684	20.6955	0.00458968	0.6555	465	0.00476162	2.8345	0.825336	2.4431	23.1386	6.27097e-05	FALSE	FALSE
FAIM2	rs7132908	RPL32P27	ENSG00000239617.1	Esophagus_Muscularis	725	2.63887e-10	0.46161	3.87875e-11	0.0673788	0.471011	0.874851	FALSE	rs4075681	8.113e-12	0.3321	21262	0.00046602	6.83654	0.988484	20.868	0.00649482	0.3321	465	0.00484771	2.72169	0.822738	2.1822	23.0502	5.74069e-05	FALSE	FALSE
FAIM2	rs7132908	RPL32P27	ENSG00000239617.1	Esophagus_Muscularis	725	2.63887e-10	0.46161	3.87875e-11	0.0673788	0.471011	0.874851	FALSE	rs11169199	4.546e-12	0.6145	21253	0.000436538	6.91908	0.989204	21.4141	0.0211879	0.6145	465	0.00453911	2.30462	0.832128	1.31755	22.7316	4.17457e-05	FALSE	FALSE
FAIM2	rs7132908	RPL32P27	ENSG00000239617.1	Esophagus_Muscularis	725	2.63887e-10	0.46161	3.87875e-11	0.0673788	0.471011	0.874851	FALSE	rs112405055	1.496e-11	0.3438	21258	0.000458273	6.74829	0.988673	20.2715	0.00458968	0.3438	465	0.00476623	2.8345	0.825197	2.44294	22.7144	4.10339e-05	FALSE	FALSE
FAIM2	rs7132908	RPL32P27	ENSG00000239617.1	Esophagus_Muscularis	725	2.63887e-10	0.46161	3.87875e-11	0.0673788	0.471011	0.874851	FALSE	rs12146733	4.885e-12	0.3495	21258	0.000454749	6.90888	0.988759	21.3539	0.0230536	0.3495	465	0.00472958	2.27255	0.826307	1.25848	22.6124	3.70537e-05	FALSE	FALSE
FAIM2	rs7132908	RPL32P27	ENSG00000239617.1	Esophagus_Muscularis	725	2.63887e-10	0.46161	3.87875e-11	0.0673788	0.471011	0.874851	FALSE	rs7978693	7.113e-12	0.3337	21261	0.000464921	6.85537	0.988511	20.9949	0.0158431	0.3337	465	0.00483605	2.41251	0.823089	1.52922	22.5241	3.39219e-05	FALSE	FALSE
FAIM2	rs7132908	RPL32P27	ENSG00000239617.1	Esophagus_Muscularis	725	2.63887e-10	0.46161	3.87875e-11	0.0673788	0.471011	0.874851	FALSE	rs751675	2.478e-11	0.3583	21255	0.000449727	6.67466	0.988882	19.7783	0.00419158	0.3583	465	0.00467669	2.86337	0.827916	2.51411	22.2924	2.69071e-05	FALSE	FALSE
FAIM2	rs7132908	RPL32P27	ENSG00000239617.1	Esophagus_Muscularis	725	2.63887e-10	0.46161	3.87875e-11	0.0673788	0.471011	0.874851	FALSE	rs73116335	5.503e-12	0.6134	21255	0.000436036	6.89196	0.989217	21.2286	0.0585972	0.6134	465	0.00453431	1.8912	0.832276	0.595663	21.8242	1.68472e-05	FALSE	FALSE
FAIM2	rs7132908	RPL32P27	ENSG00000239617.1	Esophagus_Muscularis	725	2.63887e-10	0.46161	3.87875e-11	0.0673788	0.471011	0.874851	FALSE	rs2720291	1.286e-11	0.4101	21258	0.000427364	6.77021	0.989429	20.4008	0.0202719	0.4101	465	0.00444477	2.32128	0.835042	1.34871	21.7495	1.56336e-05	FALSE	FALSE
FAIM2	rs7132908	RPL32P27	ENSG00000239617.1	Esophagus_Muscularis	725	2.63887e-10	0.46161	3.87875e-11	0.0673788	0.471011	0.874851	FALSE	rs2603105	3.029e-11	0.3576	21252	0.00045018	6.64515	0.988871	19.5842	0.00690959	0.3576	465	0.00468073	2.70117	0.827792	2.14039	21.7246	1.525e-05	FALSE	FALSE
FAIM2	rs7132908	RPL32P27	ENSG00000239617.1	Esophagus_Muscularis	725	2.63887e-10	0.46161	3.87875e-11	0.0673788	0.471011	0.874851	FALSE	rs11169163	4.696e-11	0.6452	21255	0.000451699	6.58027	0.988834	19.1608	0.00405717	0.6452	465	0.0046972	2.87368	0.827291	2.53783	21.6986	1.48586e-05	FALSE	FALSE
FAIM2	rs7132908	RPL32P27	ENSG00000239617.1	Esophagus_Muscularis	725	2.63887e-10	0.46161	3.87875e-11	0.0673788	0.471011	0.874851	FALSE	rs7303074	1.886e-11	0.4602	21253	0.000416283	6.71459	0.9897	20.0228	0.0183187	0.4602	465	0.0043285	2.35911	0.83866	1.42162	21.4445	1.15239e-05	FALSE	FALSE
FAIM2	rs7132908	RPL32P27	ENSG00000239617.1	Esophagus_Muscularis	725	2.63887e-10	0.46161	3.87875e-11	0.0673788	0.471011	0.874851	FALSE	rs7302855	2.504e-11	0.4651	21253	0.000415671	6.67313	0.989715	19.7478	0.0131053	0.4651	465	0.00432213	2.48089	0.838859	1.66878	21.4166	1.12072e-05	FALSE	FALSE
FAIM2	rs7132908	RPL32P27	ENSG00000239617.1	Esophagus_Muscularis	725	2.63887e-10	0.46161	3.87875e-11	0.0673788	0.471011	0.874851	FALSE	rs2720302	6.094e-11	0.3637	21252	0.000446872	6.54141	0.988952	18.9059	0.00428114	0.3637	465	0.00464635	2.85667	0.828841	2.49932	21.4052	1.10807e-05	FALSE	FALSE
FAIM2	rs7132908	RPL32P27	ENSG00000239617.1	Esophagus_Muscularis	725	2.63887e-10	0.46161	3.87875e-11	0.0673788	0.471011	0.874851	FALSE	rs10875972	3.841e-11	0.3532	21256	0.000452602	6.61008	0.988812	19.3557	0.00838916	0.3532	465	0.00470681	2.63599	0.826999	1.99595	21.3517	1.0503e-05	FALSE	FALSE
FAIM2	rs7132908	RPL32P27	ENSG00000239617.1	Esophagus_Muscularis	725	2.63887e-10	0.46161	3.87875e-11	0.0673788	0.471011	0.874851	FALSE	rs17201502	8.076e-12	0.3629	20634	0.000460692	6.83719	0.988614	20.8698	0.0699207	0.3629	465	0.00465074	1.81242	0.828707	0.478913	21.3487	1.04715e-05	FALSE	FALSE
FAIM2	rs7132908	RPL32P27	ENSG00000239617.1	Esophagus_Muscularis	725	2.63887e-10	0.46161	3.87875e-11	0.0673788	0.471011	0.874851	FALSE	rs66924167	7.896e-11	0.3857	21248	0.000436556	6.50257	0.989204	18.6492	0.00359553	0.3857	465	0.00453823	2.91163	0.832155	2.63497	21.2841	9.81678e-06	FALSE	FALSE
FAIM2	rs7132908	RPL32P27	ENSG00000239617.1	Esophagus_Muscularis	725	2.63887e-10	0.46161	3.87875e-11	0.0673788	0.471011	0.874851	FALSE	rs11169176	3.7e-11	0.4661	21251	0.000415595	6.61562	0.989717	19.3696	0.0103446	0.4661	465	0.00432094	2.56409	0.838897	1.84484	21.2144	9.15546e-06	FALSE	FALSE
FAIM2	rs7132908	RPL32P27	ENSG00000239617.1	Esophagus_Muscularis	725	2.63887e-10	0.46161	3.87875e-11	0.0673788	0.471011	0.874851	FALSE	rs11836282	8.092e-11	0.7039	21269	0.000495784	6.49888	0.987757	18.6578	0.00533244	0.7039	465	0.00515903	2.78623	0.813478	2.31795	20.9757	7.21157e-06	FALSE	FALSE
FAIM2	rs7132908	RPL32P27	ENSG00000239617.1	Esophagus_Muscularis	725	2.63887e-10	0.46161	3.87875e-11	0.0673788	0.471011	0.874851	FALSE	rs10875980	4.731e-11	0.5355	21252	0.000415761	6.57916	0.989713	19.1316	0.0104786	0.5355	465	0.00432287	2.55962	0.838837	1.83522	20.9668	7.14783e-06	FALSE	FALSE
FAIM2	rs7132908	RPL32P27	ENSG00000239617.1	Esophagus_Muscularis	725	2.63887e-10	0.46161	3.87875e-11	0.0673788	0.471011	0.874851	FALSE	rs7299134	4.547e-11	0.5344	21251	0.000415652	6.58506	0.989716	19.17	0.0112086	0.5344	465	0.00432153	2.53613	0.838878	1.78501	20.955	7.06348e-06	FALSE	FALSE
FAIM2	rs7132908	RPL32P27	ENSG00000239617.1	Esophagus_Muscularis	725	2.63887e-10	0.46161	3.87875e-11	0.0673788	0.471011	0.874851	FALSE	rs7305229	3.537e-11	0.4618	21253	0.000416074	6.62228	0.989705	19.4135	0.0173321	0.4618	465	0.00432633	2.37959	0.838728	1.46229	20.8758	6.5257e-06	FALSE	FALSE
FAIM2	rs7132908	RPL32P27	ENSG00000239617.1	Esophagus_Muscularis	725	2.63887e-10	0.46161	3.87875e-11	0.0673788	0.471011	0.874851	FALSE	rs7313563	1.076e-10	0.384	21248	0.000437279	6.45587	0.989186	18.3503	0.00419725	0.384	465	0.00454575	2.86294	0.831924	2.51774	20.868	6.47535e-06	FALSE	FALSE
FAIM2	rs7132908	RPL32P27	ENSG00000239617.1	Esophagus_Muscularis	725	2.63887e-10	0.46161	3.87875e-11	0.0673788	0.471011	0.874851	FALSE	rs11615911	1.23e-10	0.6177	21248	0.000438015	6.43558	0.989168	18.2214	0.00419725	0.6177	465	0.00455339	2.86294	0.831689	2.51748	20.7389	5.69084e-06	FALSE	FALSE
FAIM2	rs7132908	RPL32P27	ENSG00000239617.1	Esophagus_Muscularis	725	2.63887e-10	0.46161	3.87875e-11	0.0673788	0.471011	0.874851	FALSE	rs59766494	1.272e-10	0.6182	21248	0.000438234	6.43048	0.989163	18.1891	0.00419725	0.6182	465	0.00455567	2.86294	0.831619	2.5174	20.7065	5.50939e-06	FALSE	FALSE
FAIM2	rs7132908	RPL32P27	ENSG00000239617.1	Esophagus_Muscularis	725	2.63887e-10	0.46161	3.87875e-11	0.0673788	0.471011	0.874851	FALSE	rs60062868	1.272e-10	0.6182	21248	0.000438234	6.43048	0.989163	18.1891	0.00419725	0.6182	465	0.00455567	2.86294	0.831619	2.5174	20.7065	5.50939e-06	FALSE	FALSE
FAIM2	rs7132908	RPL32P27	ENSG00000239617.1	Esophagus_Muscularis	725	2.63887e-10	0.46161	3.87875e-11	0.0673788	0.471011	0.874851	FALSE	rs7316688	1.078e-10	0.4637	21251	0.000415876	6.45559	0.98971	18.3346	0.00543884	0.4637	465	0.00432387	2.77982	0.838805	2.32833	20.6629	5.2745e-06	FALSE	FALSE
FAIM2	rs7132908	RPL32P27	ENSG00000239617.1	Esophagus_Muscularis	725	2.63887e-10	0.46161	3.87875e-11	0.0673788	0.471011	0.874851	FALSE	rs66721590	1.36e-10	0.3844	21248	0.000437108	6.42031	0.98919	18.1237	0.00419725	0.3844	465	0.00454397	2.86294	0.831979	2.5178	20.6415	5.16282e-06	FALSE	FALSE
FAIM2	rs7132908	RPL32P27	ENSG00000239617.1	Esophagus_Muscularis	725	2.63887e-10	0.46161	3.87875e-11	0.0673788	0.471011	0.874851	FALSE	rs112665992	6.789e-11	0.316	21261	0.000478257	6.52525	0.988185	18.8187	0.01066	0.316	465	0.00497478	2.55365	0.818933	1.81574	20.6344	5.12636e-06	FALSE	FALSE
FAIM2	rs7132908	RPL32P27	ENSG00000239617.1	Esophagus_Muscularis	725	2.63887e-10	0.46161	3.87875e-11	0.0673788	0.471011	0.874851	FALSE	rs297924	2.849e-11	0.6	20629	0.000443914	6.65417	0.989024	19.64	0.0340998	0.6	465	0.00448029	2.11889	0.833942	0.974363	20.6143	5.02439e-06	FALSE	FALSE
FAIM2	rs7132908	RPL32P27	ENSG00000239617.1	Esophagus_Muscularis	725	2.63887e-10	0.46161	3.87875e-11	0.0673788	0.471011	0.874851	FALSE	rs2720287	1.406e-10	0.6178	21248	0.000438058	6.41524	0.989167	18.0922	0.00419725	0.6178	465	0.00455385	2.86294	0.831675	2.51746	20.6096	5.00071e-06	FALSE	FALSE
FAIM2	rs7132908	RPL32P27	ENSG00000239617.1	Esophagus_Muscularis	725	2.63887e-10	0.46161	3.87875e-11	0.0673788	0.471011	0.874851	FALSE	rs10875976	7.539e-12	0.4891	21236	0.000414174	6.84705	0.989752	20.9105	0.24774	0.4891	465	0.00430312	1.15586	0.839455	-0.353832	20.5566	4.74267e-06	FALSE	FALSE
FAIM2	rs7132908	RPL32P27	ENSG00000239617.1	Esophagus_Muscularis	725	2.63887e-10	0.46161	3.87875e-11	0.0673788	0.471011	0.874851	FALSE	rs4488285	1.503e-10	0.382	21248	0.000438146	6.40507	0.989165	18.0277	0.00419725	0.382	465	0.00455476	2.86294	0.831647	2.51743	20.5452	4.6885e-06	FALSE	FALSE
FAIM2	rs7132908	RPL32P27	ENSG00000239617.1	Esophagus_Muscularis	725	2.63887e-10	0.46161	3.87875e-11	0.0673788	0.471011	0.874851	FALSE	rs7313400	6.806e-11	0.4192	21248	0.000424837	6.52487	0.989491	18.7855	0.0148017	0.4192	465	0.00441641	2.43719	0.835921	1.57895	20.3645	3.91346e-06	FALSE	FALSE
FAIM2	rs7132908	RPL32P27	ENSG00000239617.1	Esophagus_Muscularis	725	2.63887e-10	0.46161	3.87875e-11	0.0673788	0.471011	0.874851	FALSE	rs7953539	9.331e-12	0.4887	21236	0.000414188	6.81646	0.989751	20.7037	0.24774	0.4887	465	0.00430327	1.15586	0.83945	-0.35382	20.3499	3.8567e-06	FALSE	FALSE
FAIM2	rs7132908	RPL32P27	ENSG00000239617.1	Esophagus_Muscularis	725	2.63887e-10	0.46161	3.87875e-11	0.0673788	0.471011	0.874851	FALSE	rs11611168	1.14e-10	0.3704	21251	0.000443479	6.44711	0.989035	18.2982	0.00809146	0.3704	465	0.00461085	2.64823	0.829926	2.02442	20.3227	3.75328e-06	FALSE	FALSE
FAIM2	rs7132908	RPL32P27	ENSG00000239617.1	Esophagus_Muscularis	725	2.63887e-10	0.46161	3.87875e-11	0.0673788	0.471011	0.874851	FALSE	rs7316671	1.195e-10	0.4639	21251	0.000415852	6.43997	0.989711	18.2349	0.00795282	0.4639	465	0.00432361	2.65407	0.838813	2.04173	20.2766	3.58439e-06	FALSE	FALSE
FAIM2	rs7132908	RPL32P27	ENSG00000239617.1	Esophagus_Muscularis	725	2.63887e-10	0.46161	3.87875e-11	0.0673788	0.471011	0.874851	FALSE	rs10875970	2.092e-10	0.6189	21248	0.000438542	6.35443	0.989155	17.7084	0.00419725	0.6189	465	0.00455887	2.86294	0.83152	2.51729	20.2257	3.40639e-06	FALSE	FALSE
FAIM2	rs7132908	RPL32P27	ENSG00000239617.1	Esophagus_Muscularis	725	2.63887e-10	0.46161	3.87875e-11	0.0673788	0.471011	0.874851	FALSE	rs11169162	2.906e-10	0.6175	21247	0.000437948	6.30371	0.98917	17.3905	0.00285561	0.6175	465	0.00455249	2.98287	0.831717	2.80905	20.1996	3.3185e-06	FALSE	FALSE
FAIM2	rs7132908	RPL32P27	ENSG00000239617.1	Esophagus_Muscularis	725	2.63887e-10	0.46161	3.87875e-11	0.0673788	0.471011	0.874851	FALSE	rs2336448	1.698e-10	0.4468	21244	0.000418559	6.38643	0.989644	17.897	0.00691747	0.4468	465	0.00435033	2.70079	0.837979	2.14621	20.0432	2.8381e-06	FALSE	FALSE
FAIM2	rs7132908	RPL32P27	ENSG00000239617.1	Esophagus_Muscularis	725	2.63887e-10	0.46161	3.87875e-11	0.0673788	0.471011	0.874851	FALSE	rs7977112	1.757e-10	0.4465	21244	0.000418613	6.3812	0.989643	17.864	0.00691747	0.4465	465	0.00435089	2.70079	0.837961	2.1462	20.0102	2.74597e-06	FALSE	FALSE
FAIM2	rs7132908	RPL32P27	ENSG00000239617.1	Esophagus_Muscularis	725	2.63887e-10	0.46161	3.87875e-11	0.0673788	0.471011	0.874851	FALSE	rs7973894	1.426e-11	0.4901	21237	0.00041412	6.75524	0.989753	20.2924	0.224881	0.4901	465	0.00430276	1.21365	0.839466	-0.296379	19.9961	2.70748e-06	FALSE	FALSE
FAIM2	rs7132908	RPL32P27	ENSG00000239617.1	Esophagus_Muscularis	725	2.63887e-10	0.46161	3.87875e-11	0.0673788	0.471011	0.874851	FALSE	rs4898530	1.796e-10	0.5509	21244	0.000418154	6.37784	0.989654	17.8424	0.00691747	0.5509	465	0.00434612	2.70079	0.83811	2.14628	19.9887	2.68767e-06	FALSE	FALSE
FAIM2	rs7132908	RPL32P27	ENSG00000239617.1	Esophagus_Muscularis	725	2.63887e-10	0.46161	3.87875e-11	0.0673788	0.471011	0.874851	FALSE	rs2603116	3.546e-10	0.6165	21246	0.000437535	6.27281	0.98918	17.198	0.0030153	0.6165	465	0.00454798	2.96617	0.831855	2.76794	19.9659	2.62714e-06	FALSE	FALSE
FAIM2	rs7132908	RPL32P27	ENSG00000239617.1	Esophagus_Muscularis	725	2.63887e-10	0.46161	3.87875e-11	0.0673788	0.471011	0.874851	FALSE	rs11169170	1.428e-11	0.4891	20248	0.000434383	6.75504	0.989257	20.3034	0.250962	0.4891	465	0.00430312	1.14802	0.839455	-0.361413	19.942	2.56496e-06	FALSE	FALSE
FAIM2	rs7132908	RPL32P27	ENSG00000239617.1	Esophagus_Muscularis	725	2.63887e-10	0.46161	3.87875e-11	0.0673788	0.471011	0.874851	FALSE	rs11169182	1.365e-10	0.4797	21253	0.000414329	6.41975	0.989748	18.1052	0.0112203	0.4797	465	0.00430818	2.53576	0.839296	1.78428	19.8895	2.43372e-06	FALSE	FALSE
FAIM2	rs7132908	RPL32P27	ENSG00000239617.1	Esophagus_Muscularis	725	2.63887e-10	0.46161	3.87875e-11	0.0673788	0.471011	0.874851	FALSE	rs10783320	2.074e-10	0.5431	21246	0.000416879	6.35576	0.989686	17.7024	0.0068004	0.5431	465	0.00433327	2.70646	0.838511	2.15936	19.8618	2.36725e-06	FALSE	FALSE
FAIM2	rs7132908	RPL32P27	ENSG00000239617.1	Esophagus_Muscularis	725	2.63887e-10	0.46161	3.87875e-11	0.0673788	0.471011	0.874851	FALSE	rs4898532	1.376e-11	0.5257	21238	0.000415034	6.76041	0.989731	20.3276	0.328025	0.5257	465	0.00431247	0.9781	0.839162	-0.512274	19.8153	2.25986e-06	FALSE	FALSE
FAIM2	rs7132908	RPL32P27	ENSG00000239617.1	Esophagus_Muscularis	725	2.63887e-10	0.46161	3.87875e-11	0.0673788	0.471011	0.874851	FALSE	rs11169161	2.154e-10	0.5548	21244	0.000418852	6.34994	0.989637	17.6672	0.00691747	0.5548	465	0.00435337	2.70079	0.837884	2.14616	19.8133	2.25532e-06	FALSE	FALSE
FAIM2	rs7132908	RPL32P27	ENSG00000239617.1	Esophagus_Muscularis	725	2.63887e-10	0.46161	3.87875e-11	0.0673788	0.471011	0.874851	FALSE	rs4898534	1.887e-11	0.5108	21237	0.00041415	6.71451	0.989752	20.021	0.224881	0.5108	465	0.00430308	1.21365	0.839456	-0.296355	19.7246	2.06383e-06	FALSE	FALSE
FAIM2	rs7132908	RPL32P27	ENSG00000239617.1	Esophagus_Muscularis	725	2.63887e-10	0.46161	3.87875e-11	0.0673788	0.471011	0.874851	FALSE	rs1077498	9.898e-11	0.5794	21248	0.000424446	6.4685	0.9895	18.4229	0.0247538	0.5794	465	0.00441234	2.24522	0.836048	1.20318	19.6261	1.87017e-06	FALSE	FALSE
FAIM2	rs7132908	RPL32P27	ENSG00000239617.1	Esophagus_Muscularis	725	2.63887e-10	0.46161	3.87875e-11	0.0673788	0.471011	0.874851	FALSE	rs2720298	1.469e-10	0.4203	21248	0.000424529	6.40856	0.989498	18.0411	0.0158624	0.4203	465	0.00441321	2.41207	0.836021	1.528	19.5691	1.76655e-06	FALSE	FALSE
FAIM2	rs7132908	RPL32P27	ENSG00000239617.1	Esophagus_Muscularis	725	2.63887e-10	0.46161	3.87875e-11	0.0673788	0.471011	0.874851	FALSE	rs2954129	2.837e-10	0.552	21246	0.000418306	6.30743	0.989651	17.4006	0.0068004	0.552	465	0.0043481	2.70646	0.838048	2.1591	19.5597	1.75004e-06	FALSE	FALSE
FAIM2	rs7132908	RPL32P27	ENSG00000239617.1	Esophagus_Muscularis	725	2.63887e-10	0.46161	3.87875e-11	0.0673788	0.471011	0.874851	FALSE	rs7488361	2.933e-10	0.552	21246	0.000418306	6.30228	0.989651	17.3684	0.0068004	0.552	465	0.0043481	2.70646	0.838048	2.1591	19.5275	1.69465e-06	FALSE	FALSE
FAIM2	rs7132908	RPL32P27	ENSG00000239617.1	Esophagus_Muscularis	725	2.63887e-10	0.46161	3.87875e-11	0.0673788	0.471011	0.874851	FALSE	rs2603107	3.032e-10	0.552	21245	0.000418326	6.29713	0.98965	17.3363	0.0068004	0.552	465	0.0043481	2.70646	0.838048	2.1591	19.4955	1.64117e-06	FALSE	FALSE
FAIM2	rs7132908	RPL32P27	ENSG00000239617.1	Esophagus_Muscularis	725	2.63887e-10	0.46161	3.87875e-11	0.0673788	0.471011	0.874851	FALSE	rs2603110	2.401e-10	0.4463	21245	0.00041863	6.33322	0.989643	17.5621	0.0102128	0.4463	465	0.00435127	2.56854	0.837949	1.85422	19.4163	1.51628e-06	FALSE	FALSE
FAIM2	rs7132908	RPL32P27	ENSG00000239617.1	Esophagus_Muscularis	725	2.63887e-10	0.46161	3.87875e-11	0.0673788	0.471011	0.874851	FALSE	rs10875982	2.483e-10	0.536	20629	0.000428378	6.32804	0.989404	17.5362	0.0126158	0.536	465	0.00432349	2.49443	0.838817	1.69704	19.2333	1.26267e-06	FALSE	FALSE
FAIM2	rs7132908	RPL32P27	ENSG00000239617.1	Esophagus_Muscularis	725	2.63887e-10	0.46161	3.87875e-11	0.0673788	0.471011	0.874851	FALSE	rs1182178199	2.877e-10	0.551	21244	0.000418171	6.30527	0.989654	17.387	0.0104561	0.551	465	0.00434629	2.56037	0.838105	1.83669	19.2236	1.25058e-06	FALSE	FALSE
FAIM2	rs7132908	RPL32P27	ENSG00000239617.1	Esophagus_Muscularis	725	2.63887e-10	0.46161	3.87875e-11	0.0673788	0.471011	0.874851	FALSE	rs2603104	2.877e-10	0.551	21244	0.000418171	6.30527	0.989654	17.387	0.0104561	0.551	465	0.00434629	2.56037	0.838105	1.83669	19.2236	1.25058e-06	FALSE	FALSE
FAIM2	rs7132908	RPL32P27	ENSG00000239617.1	Esophagus_Muscularis	725	2.63887e-10	0.46161	3.87875e-11	0.0673788	0.471011	0.874851	FALSE	rs2720293	3.755e-10	0.689	21265	0.000482329	6.26389	0.988085	17.1694	0.00865172	0.689	465	0.00501808	2.62552	0.817644	1.96725	19.1366	1.14638e-06	FALSE	FALSE
FAIM2	rs7132908	RPL32P27	ENSG00000239617.1	Esophagus_Muscularis	725	2.63887e-10	0.46161	3.87875e-11	0.0673788	0.471011	0.874851	FALSE	rs1075366	3.18e-10	0.5505	21244	0.000418086	6.28974	0.989656	17.2901	0.0104561	0.5505	465	0.0043454	2.56037	0.838132	1.8367	19.1268	1.13517e-06	FALSE	FALSE
FAIM2	rs7132908	RPL32P27	ENSG00000239617.1	Esophagus_Muscularis	725	2.63887e-10	0.46161	3.87875e-11	0.0673788	0.471011	0.874851	FALSE	rs2603112	9.226e-10	0.6185	20625	0.000451607	6.12226	0.988836	16.2843	0.00419725	0.6185	465	0.00455704	2.86294	0.831577	2.51735	18.8016	8.20012e-07	FALSE	FALSE
FAIM2	rs7132908	RPL32P27	ENSG00000239617.1	Esophagus_Muscularis	725	2.63887e-10	0.46161	3.87875e-11	0.0673788	0.471011	0.874851	FALSE	rs2603111	4.583e-10	0.4481	21244	0.000418328	6.23276	0.98965	16.9372	0.0102128	0.4481	465	0.00434792	2.56854	0.838054	1.85424	18.7914	8.11723e-07	FALSE	FALSE
FAIM2	rs7132908	RPL32P27	ENSG00000239617.1	Esophagus_Muscularis	725	2.63887e-10	0.46161	3.87875e-11	0.0673788	0.471011	0.874851	FALSE	rs10875969	6.372e-10	0.4428	20621	0.000431977	6.18094	0.989316	16.6284	0.00691747	0.4428	465	0.00435811	2.70079	0.837736	2.14607	18.7745	7.98093e-07	FALSE	FALSE
FAIM2	rs7132908	RPL32P27	ENSG00000239617.1	Esophagus_Muscularis	725	2.63887e-10	0.46161	3.87875e-11	0.0673788	0.471011	0.874851	FALSE	rs1470909	6.777e-10	0.5514	20258	0.000438597	6.17121	0.989154	16.5734	0.0068004	0.5514	465	0.00434701	2.70646	0.838082	2.15912	18.7325	7.65275e-07	FALSE	FALSE
FAIM2	rs7132908	RPL32P27	ENSG00000239617.1	Esophagus_Muscularis	725	2.63887e-10	0.46161	3.87875e-11	0.0673788	0.471011	0.874851	FALSE	rs1414609390	2.876e-10	0.6698	21263	0.00046735	6.30532	0.988451	17.4184	0.0244498	0.6698	465	0.00486177	2.24999	0.822315	1.21759	18.636	6.94833e-07	FALSE	FALSE
FAIM2	rs7132908	RPL32P27	ENSG00000239617.1	Esophagus_Muscularis	725	2.63887e-10	0.46161	3.87875e-11	0.0673788	0.471011	0.874851	FALSE	rs73116338	2.876e-10	0.6698	21263	0.00046735	6.30532	0.988451	17.4184	0.0244498	0.6698	465	0.00486177	2.24999	0.822315	1.21759	18.636	6.94833e-07	FALSE	FALSE
FAIM2	rs7132908	RPL32P27	ENSG00000239617.1	Esophagus_Muscularis	725	2.63887e-10	0.46161	3.87875e-11	0.0673788	0.471011	0.874851	FALSE	rs2290442	6.259e-10	0.5445	21243	0.000417144	6.18377	0.989679	16.6354	0.0102648	0.5445	465	0.00433542	2.56678	0.838444	1.85053	18.4859	5.98011e-07	FALSE	FALSE
FAIM2	rs7132908	RPL32P27	ENSG00000239617.1	Esophagus_Muscularis	725	2.63887e-10	0.46161	3.87875e-11	0.0673788	0.471011	0.874851	FALSE	rs73116339	3.056e-10	0.3301	21263	0.000467421	6.29591	0.988449	17.3598	0.0314153	0.3301	465	0.00486252	2.15177	0.822293	1.03985	18.3997	5.48605e-07	FALSE	FALSE
FAIM2	rs7132908	RPL32P27	ENSG00000239617.1	Esophagus_Muscularis	725	2.63887e-10	0.46161	3.87875e-11	0.0673788	0.471011	0.874851	FALSE	rs1077499	5.397e-10	0.5761	21248	0.000423554	6.2071	0.989522	16.783	0.0244616	0.5761	465	0.00440307	2.2498	0.836336	1.21163	17.9946	3.65887e-07	FALSE	FALSE
FAIM2	rs7132908	RPL32P27	ENSG00000239617.1	Esophagus_Muscularis	725	2.63887e-10	0.46161	3.87875e-11	0.0673788	0.471011	0.874851	FALSE	rs729281	1.656e-09	0.5802	20625	0.000437496	6.02839	0.989181	15.7109	0.0247538	0.5802	465	0.00441466	2.24522	0.835976	1.20322	16.9142	1.24197e-07	FALSE	FALSE
FAIM2	rs7132908	RPL32P27	ENSG00000239617.1	Esophagus_Muscularis	725	2.63887e-10	0.46161	3.87875e-11	0.0673788	0.471011	0.874851	FALSE	rs55677077	1.303e-09	0.4851	21236	0.000414345	6.06703	0.989748	15.9256	0.268025	0.4851	465	0.0043049	1.10762	0.839399	-0.399517	15.5261	3.0994e-08	FALSE	FALSE
FAIM2	rs7132908	RPL32P27	ENSG00000239617.1	Esophagus_Muscularis	725	2.63887e-10	0.46161	3.87875e-11	0.0673788	0.471011	0.874851	FALSE	rs11169167	1.556e-09	0.3847	21247	0.000437	6.03845	0.989193	15.7706	0.308034	0.3847	465	0.00454264	1.01936	0.832019	-0.459683	15.311	2.49949e-08	FALSE	FALSE
FAIM2	rs7132908	RPL32P27	ENSG00000239617.1	Esophagus_Muscularis	725	2.63887e-10	0.46161	3.87875e-11	0.0673788	0.471011	0.874851	FALSE	rs2720295	2.245e-08	0.5816	21260	0.000424824	5.59198	0.989491	13.193	0.00906965	0.5816	465	0.00441877	2.60942	0.835848	1.94219	15.1352	2.09666e-08	FALSE	FALSE
FAIM2	rs7132908	RPL32P27	ENSG00000239617.1	Esophagus_Muscularis	725	2.63887e-10	0.46161	3.87875e-11	0.0673788	0.471011	0.874851	FALSE	rs66908137	1.829e-09	0.4956	21237	0.000413989	6.01231	0.989756	15.5982	0.348192	0.4956	465	0.00430141	0.938102	0.839508	-0.545358	15.0529	1.93094e-08	FALSE	FALSE
FAIM2	rs7132908	RPL32P27	ENSG00000239617.1	Esophagus_Muscularis	725	2.63887e-10	0.46161	3.87875e-11	0.0673788	0.471011	0.874851	FALSE	rs2720296	4.202e-08	0.4649	21248	0.000415792	5.48214	0.989712	12.584	0.00823211	0.4649	465	0.00432238	2.6424	0.838852	2.01583	14.5998	1.22743e-08	FALSE	FALSE
FAIM2	rs7132908	RPL32P27	ENSG00000239617.1	Esophagus_Muscularis	725	2.63887e-10	0.46161	3.87875e-11	0.0673788	0.471011	0.874851	FALSE	rs1031476	3.288e-09	0.3794	21246	0.000439342	5.91653	0.989136	15.0514	0.333146	0.3794	465	0.00456676	0.967797	0.831278	-0.500451	14.5509	1.1689e-08	FALSE	FALSE
FAIM2	rs7132908	RPL32P27	ENSG00000239617.1	Esophagus_Muscularis	725	2.63887e-10	0.46161	3.87875e-11	0.0673788	0.471011	0.874851	FALSE	rs897054	3.512e-09	0.6204	21245	0.000439272	5.90568	0.989137	14.9879	0.365157	0.6204	465	0.00456582	0.905582	0.831307	-0.548968	14.4389	1.04502e-08	FALSE	FALSE
FAIM2	rs7132908	RPL32P27	ENSG00000239617.1	Esophagus_Muscularis	725	2.63887e-10	0.46161	3.87875e-11	0.0673788	0.471011	0.874851	FALSE	rs7133995	1.125e-08	0.369	21256	0.00044407	5.71072	0.98902	13.8713	0.195789	0.369	465	0.00461808	1.29364	0.829705	-0.190851	13.6804	4.8946e-09	FALSE	FALSE
FAIM2	rs7132908	RPL32P27	ENSG00000239617.1	Esophagus_Muscularis	725	2.63887e-10	0.46161	3.87875e-11	0.0673788	0.471011	0.874851	FALSE	rs55758326	8.876e-09	0.5243	21240	0.000414879	5.75092	0.989735	14.0773	0.308041	0.5243	465	0.00431126	1.01934	0.8392	-0.477808	13.5995	4.51407e-09	FALSE	FALSE
FAIM2	rs7132908	RPL32P27	ENSG00000239617.1	Esophagus_Muscularis	725	2.63887e-10	0.46161	3.87875e-11	0.0673788	0.471011	0.874851	FALSE	rs11169166	1.033e-08	0.5543	21238	0.000418878	5.72522	0.989637	13.9345	0.291474	0.5543	465	0.00435241	1.05489	0.837914	-0.443598	13.4909	4.04954e-09	FALSE	FALSE
FAIM2	rs7132908	RPL32P27	ENSG00000239617.1	Esophagus_Muscularis	725	2.63887e-10	0.46161	3.87875e-11	0.0673788	0.471011	0.874851	FALSE	rs4391887	7.459e-09	0.3351	21257	0.00046404	5.78025	0.988532	14.28	0.862451	0.3351	465	0.00482599	0.173255	0.823392	-0.854553	13.4254	3.79288e-09	FALSE	FALSE
FAIM2	rs7132908	RPL32P27	ENSG00000239617.1	Esophagus_Muscularis	725	2.63887e-10	0.46161	3.87875e-11	0.0673788	0.471011	0.874851	FALSE	rs4290311	1.118e-08	0.6641	21258	0.000463471	5.71178	0.988546	13.8907	0.877589	0.6641	465	0.00482029	0.154026	0.823564	-0.857628	13.033	2.56193e-09	FALSE	FALSE
FAIM2	rs7132908	RPL32P27	ENSG00000239617.1	Esophagus_Muscularis	725	2.63887e-10	0.46161	3.87875e-11	0.0673788	0.471011	0.874851	FALSE	rs7307673	1.668e-08	0.3268	21260	0.000469893	5.64332	0.988389	13.5108	0.696796	0.3268	465	0.00488755	0.389649	0.821541	-0.799333	12.7114	1.85732e-09	FALSE	FALSE
FAIM2	rs7132908	RPL32P27	ENSG00000239617.1	Esophagus_Muscularis	725	2.63887e-10	0.46161	3.87875e-11	0.0673788	0.471011	0.874851	FALSE	rs7972100	3.256e-08	0.3476	21256	0.000455946	5.52708	0.98873	12.8594	0.877589	0.3476	465	0.00474158	0.154026	0.825943	-0.864389	11.995	9.07288e-10	FALSE	FALSE
FAIM2	rs7132908	RPL32P27	ENSG00000239617.1	Esophagus_Muscularis	725	2.63887e-10	0.46161	3.87875e-11	0.0673788	0.471011	0.874851	FALSE	rs7302465	4.659e-08	0.3136	21264	0.000480165	5.46386	0.988138	12.5326	0.395043	0.3136	465	0.00499532	0.850507	0.818321	-0.556785	11.9758	8.90045e-10	FALSE	FALSE
FAIM2	rs7132908	RPL32P27	ENSG00000239617.1	Esophagus_Muscularis	725	2.63887e-10	0.46161	3.87875e-11	0.0673788	0.471011	0.874851	FALSE	rs4898537	4.789e-08	0.3136	21264	0.000480165	5.45897	0.988138	12.5062	0.402789	0.3136	465	0.00499532	0.836651	0.818321	-0.566351	11.9399	8.58636e-10	FALSE	FALSE
FAIM2	rs7132908	RPL32P27	ENSG00000239617.1	Esophagus_Muscularis	725	2.63887e-10	0.46161	3.87875e-11	0.0673788	0.471011	0.874851	FALSE	rs1031477	5.434e-08	0.5542	20615	0.000431518	5.43649	0.989327	12.35	0.291474	0.5542	465	0.00435222	1.05489	0.83792	-0.443613	11.9064	8.30335e-10	FALSE	FALSE
FAIM2	rs7132908	RPL32P27	ENSG00000239617.1	Esophagus_Muscularis	725	2.63887e-10	0.46161	3.87875e-11	0.0673788	0.471011	0.874851	FALSE	rs1869504	5.198e-08	0.6865	21264	0.000480248	5.4444	0.988136	12.4278	0.435534	0.6865	465	0.00499619	0.779757	0.818295	-0.603916	11.8239	7.64593e-10	FALSE	FALSE
FAIM2	rs7132908	RPL32P27	ENSG00000239617.1	Esophagus_Muscularis	725	2.63887e-10	0.46161	3.87875e-11	0.0673788	0.471011	0.874851	FALSE	rs10783321	4.789e-08	0.6862	21264	0.000479999	5.45897	0.988142	12.5061	0.634885	0.6862	465	0.0049936	0.474862	0.818372	-0.760629	11.7455	7.06947e-10	FALSE	FALSE
FAIM2	rs7132908	RPL32P27	ENSG00000239617.1	Esophagus_Muscularis	725	2.63887e-10	0.46161	3.87875e-11	0.0673788	0.471011	0.874851	FALSE	rs7137210	4.964e-08	0.3153	21263	0.000478784	5.4526	0.988172	12.4709	0.670966	0.3153	465	0.00498073	0.424823	0.818756	-0.780072	11.6909	6.69362e-10	FALSE	FALSE
FAIM2	rs7132908	RPL32P27	ENSG00000239617.1	Esophagus_Muscularis	725	2.63887e-10	0.46161	3.87875e-11	0.0673788	0.471011	0.874851	FALSE	rs1965873	5.489e-08	0.3259	21263	0.000470495	5.4347	0.988374	12.369	0.927275	0.3259	465	0.0048945	0.0912738	0.821333	-0.857694	11.5113	5.59351e-10	FALSE	FALSE
FAIM2	rs7132908	RPL32P27	ENSG00000239617.1	Esophagus_Muscularis	725	2.63887e-10	0.46161	3.87875e-11	0.0673788	0.471011	0.874851	FALSE	rs7967564	5.958e-08	0.6867	21264	0.000480415	5.42006	0.988132	12.2972	0.74849	0.6867	465	0.00499792	0.320631	0.818244	-0.810485	11.4867	5.45778e-10	FALSE	FALSE
FAIM2	rs7132908	RPL32P27	ENSG00000239617.1	Esophagus_Muscularis	725	2.63887e-10	0.46161	3.87875e-11	0.0673788	0.471011	0.874851	FALSE	rs4898513	6.291e-08	0.6849	21263	0.000478948	5.41033	0.988168	12.2442	0.816479	0.6849	465	0.00498243	0.232076	0.818705	-0.831767	11.4124	5.06678e-10	FALSE	FALSE
FAIM2	rs7132908	RPL32P27	ENSG00000239617.1	Esophagus_Muscularis	725	2.63887e-10	0.46161	3.87875e-11	0.0673788	0.471011	0.874851	FALSE	rs10783326	6.642e-08	0.6868	21263	0.000480521	5.4006	0.98813	12.1933	0.747852	0.6868	465	0.00499879	0.321473	0.818218	-0.810194	11.3831	4.92026e-10	FALSE	FALSE
FAIM2	rs7132908	RPL32P27	ENSG00000239617.1	Esophagus_Muscularis	725	2.63887e-10	0.46161	3.87875e-11	0.0673788	0.471011	0.874851	FALSE	rs9805137	6.642e-08	0.6869	21263	0.000480604	5.4006	0.988128	12.1933	0.759493	0.6869	465	0.00499966	0.306147	0.818192	-0.814059	11.3793	4.90155e-10	FALSE	FALSE
FAIM2	rs7132908	RPL32P27	ENSG00000239617.1	Esophagus_Muscularis	725	2.63887e-10	0.46161	3.87875e-11	0.0673788	0.471011	0.874851	FALSE	rs4898512	7.604e-08	0.6849	21264	0.000478926	5.37628	0.988169	12.0627	0.612423	0.6849	465	0.00498243	0.506618	0.818705	-0.748749	11.314	4.59177e-10	FALSE	FALSE
FAIM2	rs7132908	RPL32P27	ENSG00000239617.1	Esophagus_Muscularis	725	2.63887e-10	0.46161	3.87875e-11	0.0673788	0.471011	0.874851	FALSE	rs1044677	7.371e-08	0.3034	21259	0.000489155	5.38188	0.987919	12.0993	0.950573	0.3034	465	0.00508766	0.0619872	0.815582	-0.843708	11.2556	4.33151e-10	FALSE	FALSE
FAIM2	rs7132908	RPL32P27	ENSG00000239617.1	Esophagus_Muscularis	725	2.63887e-10	0.46161	3.87875e-11	0.0673788	0.471011	0.874851	FALSE	rs10875984	7.402e-08	0.6824	21264	0.000476896	5.38113	0.988218	12.0871	0.816479	0.6824	465	0.00496132	0.232076	0.819334	-0.833489	11.2536	4.32284e-10	FALSE	FALSE
FAIM2	rs7132908	RPL32P27	ENSG00000239617.1	Esophagus_Muscularis	725	2.63887e-10	0.46161	3.87875e-11	0.0673788	0.471011	0.874851	FALSE	rs3741558	8.026e-08	0.6858	21263	0.00047969	5.36654	0.98815	12.0115	0.721716	0.6858	465	0.00499015	0.356166	0.818475	-0.801267	11.2103	4.13951e-10	FALSE	FALSE
FAIM2	rs7132908	RPL32P27	ENSG00000239617.1	Esophagus_Muscularis	725	2.63887e-10	0.46161	3.87875e-11	0.0673788	0.471011	0.874851	FALSE	rs7306374	8.245e-08	0.6866	21264	0.000480331	5.36168	0.988134	11.9862	0.667419	0.6866	465	0.00499706	0.429693	0.818269	-0.777074	11.2091	4.13483e-10	FALSE	FALSE
FAIM2	rs7132908	RPL32P27	ENSG00000239617.1	Esophagus_Muscularis	725	2.63887e-10	0.46161	3.87875e-11	0.0673788	0.471011	0.874851	FALSE	rs7309919	8.245e-08	0.6866	21264	0.000480331	5.36168	0.988134	11.9862	0.667419	0.6866	465	0.00499706	0.429693	0.818269	-0.777074	11.2091	4.13483e-10	FALSE	FALSE
FAIM2	rs7132908	RPL32P27	ENSG00000239617.1	Esophagus_Muscularis	725	2.63887e-10	0.46161	3.87875e-11	0.0673788	0.471011	0.874851	FALSE	rs7295882	8.245e-08	0.3135	21264	0.000480248	5.36168	0.988136	11.9862	0.667419	0.3135	465	0.00499619	0.429693	0.818295	-0.777143	11.209	4.13431e-10	FALSE	FALSE
FAIM2	rs7132908	RPL32P27	ENSG00000239617.1	Esophagus_Muscularis	725	2.63887e-10	0.46161	3.87875e-11	0.0673788	0.471011	0.874851	FALSE	rs7954572	8.245e-08	0.6866	21264	0.000480331	5.36168	0.988134	11.9862	0.67777	0.6866	465	0.00499706	0.415508	0.818269	-0.781979	11.2042	4.1146e-10	FALSE	FALSE
FAIM2	rs7132908	RPL32P27	ENSG00000239617.1	Esophagus_Muscularis	725	2.63887e-10	0.46161	3.87875e-11	0.0673788	0.471011	0.874851	FALSE	rs7969178	8.245e-08	0.3134	21264	0.000480331	5.36168	0.988134	11.9862	0.67777	0.3134	465	0.00499706	0.415508	0.818269	-0.781979	11.2042	4.1146e-10	FALSE	FALSE
FAIM2	rs7132908	RPL32P27	ENSG00000239617.1	Esophagus_Muscularis	725	2.63887e-10	0.46161	3.87875e-11	0.0673788	0.471011	0.874851	FALSE	rs10747567	8.47e-08	0.3136	21264	0.000480165	5.35682	0.988138	11.9603	0.630278	0.3136	465	0.00499532	0.481336	0.818321	-0.757961	11.2024	4.10697e-10	FALSE	FALSE
FAIM2	rs7132908	RPL32P27	ENSG00000239617.1	Esophagus_Muscularis	725	2.63887e-10	0.46161	3.87875e-11	0.0673788	0.471011	0.874851	FALSE	rs4898536	1.081e-07	0.6861	20641	0.000494401	5.31255	0.987791	11.7365	0.427399	0.6861	465	0.00499273	0.79365	0.818398	-0.595222	11.1413	3.86365e-10	FALSE	FALSE
FAIM2	rs7132908	RPL32P27	ENSG00000239617.1	Esophagus_Muscularis	725	2.63887e-10	0.46161	3.87875e-11	0.0673788	0.471011	0.874851	FALSE	rs7310206	8.9e-08	0.3327	21260	0.000465641	5.34786	0.988493	11.9029	0.642599	0.3327	465	0.00484332	0.464068	0.82287	-0.77683	11.126	3.80506e-10	FALSE	FALSE
FAIM2	rs7132908	RPL32P27	ENSG00000239617.1	Esophagus_Muscularis	725	2.63887e-10	0.46161	3.87875e-11	0.0673788	0.471011	0.874851	FALSE	rs3741557	8.47e-08	0.3139	21263	0.000479938	5.35682	0.988144	11.9602	0.877881	0.3139	465	0.00499273	0.153656	0.818398	-0.843308	11.1169	3.77041e-10	FALSE	FALSE
FAIM2	rs7132908	RPL32P27	ENSG00000239617.1	Esophagus_Muscularis	725	2.63887e-10	0.46161	3.87875e-11	0.0673788	0.471011	0.874851	FALSE	rs10783323	9.182e-08	0.6863	21263	0.000480104	5.34221	0.98814	11.8831	0.67777	0.6863	465	0.00499446	0.415508	0.818347	-0.782185	11.1009	3.71062e-10	FALSE	FALSE
FAIM2	rs7132908	RPL32P27	ENSG00000239617.1	Esophagus_Muscularis	725	2.63887e-10	0.46161	3.87875e-11	0.0673788	0.471011	0.874851	FALSE	rs2271687	9.688e-08	0.6859	21263	0.000479772	5.33248	0.988148	11.8315	0.721716	0.6859	465	0.00499101	0.356166	0.818449	-0.801199	11.0303	3.45784e-10	FALSE	FALSE
FAIM2	rs7132908	RPL32P27	ENSG00000239617.1	Esophagus_Muscularis	725	2.63887e-10	0.46161	3.87875e-11	0.0673788	0.471011	0.874851	FALSE	rs10747568	9.951e-08	0.3122	21264	0.000481336	5.32762	0.98811	11.807	0.74849	0.3122	465	0.00500751	0.320631	0.817958	-0.809715	10.9973	3.34536e-10	FALSE	FALSE
FAIM2	rs7132908	RPL32P27	ENSG00000239617.1	Esophagus_Muscularis	725	2.63887e-10	0.46161	3.87875e-11	0.0673788	0.471011	0.874851	FALSE	rs4898539	1.352e-07	0.6868	20276	0.000503912	5.27165	0.987559	11.5289	0.629403	0.6868	465	0.00499879	0.482567	0.818218	-0.757203	10.7717	2.66983e-10	FALSE	FALSE
FAIM2	rs7132908	RPL32P27	ENSG00000239617.1	Esophagus_Muscularis	725	2.63887e-10	0.46161	3.87875e-11	0.0673788	0.471011	0.874851	FALSE	rs67723963	1.249e-07	0.68	21263	0.000475013	5.28618	0.988264	11.5853	0.762003	0.68	465	0.00494149	0.302852	0.819926	-0.819593	10.7657	2.65385e-10	FALSE	FALSE
FAIM2	rs7132908	RPL32P27	ENSG00000239617.1	Esophagus_Muscularis	725	2.63887e-10	0.46161	3.87875e-11	0.0673788	0.471011	0.874851	FALSE	rs2271688	1.425e-07	0.3137	20275	0.0005035	5.262	0.987569	11.4784	0.721716	0.3137	465	0.00499446	0.356166	0.818347	-0.800922	10.6775	2.42978e-10	FALSE	FALSE
FAIM2	rs7132908	RPL32P27	ENSG00000239617.1	Esophagus_Muscularis	725	2.63887e-10	0.46161	3.87875e-11	0.0673788	0.471011	0.874851	FALSE	rs1563168	1.407e-07	0.6838	21263	0.00047805	5.26433	0.98819	11.4735	0.752752	0.6838	465	0.00497309	0.315013	0.818983	-0.813948	10.6596	2.38667e-10	FALSE	FALSE
FAIM2	rs7132908	RPL32P27	ENSG00000239617.1	Esophagus_Muscularis	725	2.63887e-10	0.46161	3.87875e-11	0.0673788	0.471011	0.874851	FALSE	rs1975732	2.257e-07	0.6682	20637	0.000480352	5.17682	0.988134	11.0237	0.826537	0.6682	465	0.00484992	0.219145	0.822672	-0.845122	10.1786	1.47533e-10	FALSE	FALSE
FAIM2	rs7132908	RPL32P27	ENSG00000239617.1	Esophagus_Muscularis	725	2.63887e-10	0.46161	3.87875e-11	0.0673788	0.471011	0.874851	FALSE	rs643971	1.086e-06	0.4935	21252	0.000413735	4.87538	0.989763	9.47214	0.114064	0.4935	465	0.0043018	1.58019	0.839496	0.133389	9.60553	8.31794e-11	FALSE	FALSE
FAIM2	rs7132908	RPL32P27	ENSG00000239617.1	Esophagus_Muscularis	725	2.63887e-10	0.46161	3.87875e-11	0.0673788	0.471011	0.874851	FALSE	rs10875987	6.717e-07	0.6392	21254	0.000448378	4.96937	0.988915	9.95939	0.725005	0.6392	465	0.00466245	0.351778	0.82835	-0.829895	9.12949	5.16744e-11	FALSE	FALSE
FAIM2	rs7132908	RPL32P27	ENSG00000239617.1	Esophagus_Muscularis	725	2.63887e-10	0.46161	3.87875e-11	0.0673788	0.471011	0.874851	FALSE	rs621391	2.472e-06	0.5392	21251	0.000416243	4.71043	0.989701	8.69194	0.143923	0.5392	465	0.00432768	1.46134	0.838686	-0.0166922	8.67525	3.28095e-11	FALSE	FALSE
FAIM2	rs7132908	RPL32P27	ENSG00000239617.1	Esophagus_Muscularis	725	2.63887e-10	0.46161	3.87875e-11	0.0673788	0.471011	0.874851	FALSE	rs2336059	1.392e-06	0.344	21259	0.000458124	4.82615	0.988677	9.27353	0.427399	0.344	465	0.00476491	0.79365	0.825237	-0.612261	8.66127	3.23542e-11	FALSE	FALSE
FAIM2	rs7132908	RPL32P27	ENSG00000239617.1	Esophagus_Muscularis	725	2.63887e-10	0.46161	3.87875e-11	0.0673788	0.471011	0.874851	FALSE	rs7296975	1.231e-06	0.3994	21257	0.000431016	4.85058	0.989339	9.36806	0.677518	0.3994	465	0.00448253	0.415852	0.833873	-0.825398	8.54266	2.87354e-11	FALSE	FALSE
FAIM2	rs7132908	RPL32P27	ENSG00000239617.1	Esophagus_Muscularis	725	2.63887e-10	0.46161	3.87875e-11	0.0673788	0.471011	0.874851	FALSE	rs836970	8.747e-06	0.705	21271	0.000496809	4.44603	0.987732	7.56197	0.469123	0.705	465	0.00517018	0.723907	0.81315	-0.625662	6.93631	5.76487e-12	FALSE	FALSE
FAIM2	rs7132908	RPL32P27	ENSG00000239617.1	Esophagus_Muscularis	725	2.63887e-10	0.46161	3.87875e-11	0.0673788	0.471011	0.874851	FALSE	rs836967	9.897e-06	0.7058	21268	0.000497666	4.41941	0.987711	7.44606	0.673929	0.7058	465	0.00517837	0.420762	0.812909	-0.766122	6.67993	4.46115e-12	FALSE	FALSE
FAIM2	rs7132908	RPL32P27	ENSG00000239617.1	Esophagus_Muscularis	725	2.63887e-10	0.46161	3.87875e-11	0.0673788	0.471011	0.874851	FALSE	rs836969	1.02e-05	0.7067	21270	0.00049851	4.41289	0.987691	7.41825	0.72138	0.7067	465	0.00518764	0.356615	0.812637	-0.78568	6.63257	4.25475e-12	FALSE	FALSE
FAIM2	rs7132908	RPL32P27	ENSG00000239617.1	Esophagus_Muscularis	725	2.63887e-10	0.46161	3.87875e-11	0.0673788	0.471011	0.874851	FALSE	rs706797	1.08e-05	0.2923	21269	0.000499532	4.4005	0.987666	7.36511	0.673929	0.2923	465	0.00519803	0.420762	0.812332	-0.764633	6.60047	4.12037e-12	FALSE	FALSE
FAIM2	rs7132908	RPL32P27	ENSG00000239617.1	Esophagus_Muscularis	725	2.63887e-10	0.46161	3.87875e-11	0.0673788	0.471011	0.874851	FALSE	rs706798	1.251e-05	0.6865	21267	0.00048018	4.3685	0.988138	7.21153	0.764375	0.6865	465	0.00499619	0.299741	0.818295	-0.815926	6.3956	3.35708e-12	FALSE	FALSE
FAIM2	rs7132908	RPL32P27	ENSG00000239617.1	Esophagus_Muscularis	725	2.63887e-10	0.46161	3.87875e-11	0.0673788	0.471011	0.874851	FALSE	rs1248264	1.943e-05	0.7278	21267	0.000521654	4.27134	0.987127	6.82845	0.609226	0.7278	465	0.00542771	0.511179	0.805651	-0.713791	6.11466	2.53485e-12	FALSE	FALSE
FAIM2	rs7132908	RPL32P27	ENSG00000239617.1	Esophagus_Muscularis	725	2.63887e-10	0.46161	3.87875e-11	0.0673788	0.471011	0.874851	FALSE	rs836959	2.045e-05	0.2726	20644	0.000536903	4.25992	0.986755	6.79121	0.701751	0.2726	465	0.00542273	0.382958	0.805795	-0.760333	6.03087	2.33111e-12	FALSE	FALSE
FAIM2	rs7132908	RPL32P27	ENSG00000239617.1	Esophagus_Muscularis	725	2.63887e-10	0.46161	3.87875e-11	0.0673788	0.471011	0.874851	FALSE	rs447016	2.069e-05	0.2717	21266	0.000522279	4.25731	0.987111	6.76985	0.701751	0.2717	465	0.00543397	0.382958	0.805471	-0.759523	6.01032	2.28369e-12	FALSE	FALSE
FAIM2	rs7132908	RPL32P27	ENSG00000239617.1	Esophagus_Muscularis	725	2.63887e-10	0.46161	3.87875e-11	0.0673788	0.471011	0.874851	FALSE	rs897057	2.664e-05	0.2943	20648	0.000512508	4.20044	0.987349	6.52521	0.673929	0.2943	465	0.00517734	0.420762	0.812939	-0.7662	5.75901	1.77621e-12	FALSE	FALSE
FAIM2	rs7132908	RPL32P27	ENSG00000239617.1	Esophagus_Muscularis	725	2.63887e-10	0.46161	3.87875e-11	0.0673788	0.471011	0.874851	FALSE	rs383307	2.959e-05	0.2718	20279	0.000547573	4.1766	0.986496	6.45184	0.715408	0.2718	465	0.00543272	0.364603	0.805507	-0.76514	5.6867	1.6523e-12	FALSE	FALSE
FAIM2	rs7132908	RPL32P27	ENSG00000239617.1	Esophagus_Muscularis	725	2.63887e-10	0.46161	3.87875e-11	0.0673788	0.471011	0.874851	FALSE	rs423934	3.719e-05	0.2707	20278	0.000548996	4.12428	0.986461	6.2386	0.694812	0.2707	465	0.00544656	0.392333	0.805108	-0.755691	5.48291	1.34767e-12	FALSE	FALSE
FAIM2	rs7132908	RPL32P27	ENSG00000239617.1	Esophagus_Muscularis	725	2.63887e-10	0.46161	3.87875e-11	0.0673788	0.471011	0.874851	FALSE	rs836968	0.0006813	0.2912	21273	0.000500547	3.397	0.987641	3.5018	0.0116867	0.2912	465	0.00520957	2.52147	0.811994	1.7456	5.2474	1.06489e-12	FALSE	FALSE
FAIM2	rs7132908	RPL32P27	ENSG00000239617.1	Esophagus_Muscularis	725	2.63887e-10	0.46161	3.87875e-11	0.0673788	0.471011	0.874851	FALSE	rs73114181	0.0005277	0.8879	21326	0.0010354	3.46629	0.974768	4.01617	0.0388684	0.8879	465	0.0108031	2.06558	0.675613	0.87838	4.89455	7.48277e-13	FALSE	FALSE
FAIM2	rs7132908	RPL32P27	ENSG00000239617.1	Esophagus_Muscularis	725	2.63887e-10	0.46161	3.87875e-11	0.0673788	0.471011	0.874851	FALSE	rs297922	8.375e-05	0.2675	21261	0.000527562	3.93341	0.986983	5.46441	0.790494	0.2675	465	0.00548764	0.265669	0.803926	-0.786262	4.67815	6.02674e-13	FALSE	FALSE
FAIM2	rs7132908	RPL32P27	ENSG00000239617.1	Esophagus_Muscularis	725	2.63887e-10	0.46161	3.87875e-11	0.0673788	0.471011	0.874851	FALSE	rs297935	0.0001326	0.2768	21267	0.000516247	3.82158	0.987258	5.02775	0.401033	0.2768	465	0.00537146	0.839778	0.807277	-0.538595	4.48916	4.98889e-13	FALSE	FALSE
FAIM2	rs7132908	RPL32P27	ENSG00000239617.1	Esophagus_Muscularis	725	2.63887e-10	0.46161	3.87875e-11	0.0673788	0.471011	0.874851	FALSE	rs836963	0.000152	0.3574	21260	0.000450122	3.78778	0.988872	4.84465	0.668862	0.3574	465	0.0046819	0.42771	0.827757	-0.803711	4.04094	3.18674e-13	FALSE	FALSE
FAIM2	rs7132908	RPL32P27	ENSG00000239617.1	Esophagus_Muscularis	725	2.63887e-10	0.46161	3.87875e-11	0.0673788	0.471011	0.874851	FALSE	rs1454193	0.01887	0.1672	21302	0.000740954	2.34809	0.981813	0.703099	0.00167639	0.1672	465	0.00772218	3.14228	0.744486	2.99326	3.69635	2.25784e-13	FALSE	FALSE
FAIM2	rs7132908	RPL32P27	ENSG00000239617.1	Esophagus_Muscularis	725	2.63887e-10	0.46161	3.87875e-11	0.0673788	0.471011	0.874851	FALSE	rs4898541	0.01096	0.1769	20937	0.000720931	2.54397	0.982296	1.16163	0.0109743	0.1769	465	0.00738476	2.54352	0.752892	1.73644	2.89807	1.01626e-13	FALSE	FALSE
FAIM2	rs7132908	RPL32P27	ENSG00000239617.1	Esophagus_Muscularis	725	2.63887e-10	0.46161	3.87875e-11	0.0673788	0.471011	0.874851	FALSE	rs11169122	0.001242	0.1117	21109	0.00104932	3.22906	0.974438	3.24682	0.493391	0.1117	465	0.0108369	0.684925	0.674928	-0.403543	2.84327	9.62067e-14	FALSE	FALSE
FAIM2	rs7132908	RPL32P27	ENSG00000239617.1	Esophagus_Muscularis	725	2.63887e-10	0.46161	3.87875e-11	0.0673788	0.471011	0.874851	FALSE	rs368927	0.0007075	0.336	21256	0.000463447	3.38666	0.988547	3.43431	0.515839	0.336	465	0.00481959	0.649773	0.823585	-0.693597	2.74071	8.68285e-14	FALSE	FALSE
FAIM2	rs7132908	RPL32P27	ENSG00000239617.1	Esophagus_Muscularis	725	2.63887e-10	0.46161	3.87875e-11	0.0673788	0.471011	0.874851	FALSE	rs1064722	0.008966	0.2388	21278	0.000568231	2.61335	0.985993	1.23286	0.0179062	0.2388	465	0.0059154	2.36755	0.791824	1.43452	2.66738	8.06891e-14	FALSE	FALSE
FAIM2	rs7132908	RPL32P27	ENSG00000239617.1	Esophagus_Muscularis	725	2.63887e-10	0.46161	3.87875e-11	0.0673788	0.471011	0.874851	FALSE	rs297932	0.0006704	0.6487	21249	0.000453866	3.40141	0.988781	3.47483	0.802735	0.6487	465	0.0047184	0.249809	0.826647	-0.850418	2.62441	7.72953e-14	FALSE	FALSE
FAIM2	rs7132908	RPL32P27	ENSG00000239617.1	Esophagus_Muscularis	725	2.63887e-10	0.46161	3.87875e-11	0.0673788	0.471011	0.874851	FALSE	rs297937	0.0007326	0.5515	21247	0.000418199	3.37708	0.989653	3.35779	0.578287	0.5515	465	0.00434719	0.555889	0.838076	-0.780827	2.57696	7.37138e-14	FALSE	FALSE
FAIM2	rs7132908	RPL32P27	ENSG00000239617.1	Esophagus_Muscularis	725	2.63887e-10	0.46161	3.87875e-11	0.0673788	0.471011	0.874851	FALSE	rs117077052	0.4709	0.0592	21044	0.00187517	0.721015	0.95522	-1.3047	0.000102608	0.0592	465	0.0193063	3.88434	0.538197	3.67388	2.36917	5.98834e-14	FALSE	FALSE
FAIM2	rs7132908	RPL32P27	ENSG00000239617.1	Esophagus_Muscularis	725	2.63887e-10	0.46161	3.87875e-11	0.0673788	0.471011	0.874851	FALSE	rs15008	0.5879	0.0604	21045	0.00184018	0.541882	0.956019	-1.42164	0.000102608	0.0604	465	0.0189469	3.88434	0.542864	3.70401	2.28237	5.49045e-14	FALSE	FALSE
FAIM2	rs7132908	RPL32P27	ENSG00000239617.1	Esophagus_Muscularis	725	2.63887e-10	0.46161	3.87875e-11	0.0673788	0.471011	0.874851	FALSE	rs7306760	0.0563	0.2064	21285	0.000630382	1.90871	0.984485	-0.289655	0.00770225	0.2064	465	0.00656456	2.66485	0.774139	2.00483	1.71517	3.11371e-14	FALSE	FALSE
FAIM2	rs7132908	RPL32P27	ENSG00000239617.1	Esophagus_Muscularis	725	2.63887e-10	0.46161	3.87875e-11	0.0673788	0.471011	0.874851	FALSE	rs79248495	0.005831	0.9293	19798	0.00168963	2.75714	0.959471	2.04398	0.813266	0.9293	465	0.016366	0.236215	0.578913	-0.416307	1.62768	2.85285e-14	FALSE	FALSE
FAIM2	rs7132908	RPL32P27	ENSG00000239617.1	Esophagus_Muscularis	725	2.63887e-10	0.46161	3.87875e-11	0.0673788	0.471011	0.874851	FALSE	rs11169184	0.06188	0.2049	21284	0.000633828	1.86715	0.984401	-0.364346	0.00880049	0.2049	465	0.00660014	2.61971	0.773192	1.91133	1.54699	2.6317e-14	FALSE	FALSE
FAIM2	rs7132908	RPL32P27	ENSG00000239617.1	Esophagus_Muscularis	725	2.63887e-10	0.46161	3.87875e-11	0.0673788	0.471011	0.874851	FALSE	rs17260403	0.31	0.8929	20773	0.00110636	1.01522	0.973085	-1.30608	0.00143101	0.8929	465	0.0112441	3.18832	0.666783	2.83958	1.5335	2.59644e-14	FALSE	FALSE
FAIM2	rs7132908	RPL32P27	ENSG00000239617.1	Esophagus_Muscularis	725	2.63887e-10	0.46161	3.87875e-11	0.0673788	0.471011	0.874851	FALSE	rs10875981	0.07044	0.2047	21284	0.000634288	1.80907	0.98439	-0.469107	0.00850064	0.2047	465	0.00660493	2.63151	0.773065	1.93513	1.46602	2.42702e-14	FALSE	FALSE
FAIM2	rs7132908	RPL32P27	ENSG00000239617.1	Esophagus_Muscularis	725	2.63887e-10	0.46161	3.87875e-11	0.0673788	0.471011	0.874851	FALSE	rs11169183	0.0698	0.7948	21284	0.000633141	1.81321	0.984418	-0.462579	0.00880049	0.7948	465	0.00659298	2.61971	0.773382	1.91157	1.44899	2.38603e-14	FALSE	FALSE
FAIM2	rs7132908	RPL32P27	ENSG00000239617.1	Esophagus_Muscularis	725	2.63887e-10	0.46161	3.87875e-11	0.0673788	0.471011	0.874851	FALSE	rs7953118	0.06986	0.7933	21284	0.000629734	1.81282	0.984501	-0.465793	0.00880049	0.7933	465	0.00655751	2.61971	0.774326	1.91272	1.44693	2.38111e-14	FALSE	FALSE
FAIM2	rs7132908	RPL32P27	ENSG00000239617.1	Esophagus_Muscularis	725	2.63887e-10	0.46161	3.87875e-11	0.0673788	0.471011	0.874851	FALSE	rs115458913	0.04646	0.0229	16617	0.00591101	1.99119	0.871251	0.70224	0.0189925	0.0229	465	0.0480554	2.34568	0.318898	0.6853	1.38754	2.24382e-14	FALSE	FALSE
FAIM2	rs7132908	RPL32P27	ENSG00000239617.1	Esophagus_Muscularis	725	2.63887e-10	0.46161	3.87875e-11	0.0673788	0.471011	0.874851	FALSE	rs74892949	0.0177	0.9809	11590	0.0101216	2.37183	0.79806	1.44489	0.385638	0.9809	465	0.057393	0.867555	0.281627	-0.0593996	1.38549	2.23923e-14	FALSE	FALSE
FAIM2	rs7132908	RPL32P27	ENSG00000239617.1	Esophagus_Muscularis	725	2.63887e-10	0.46161	3.87875e-11	0.0673788	0.471011	0.874851	FALSE	rs17123865	0.01785	0.0781	20956	0.00145662	2.36872	0.964864	1.03257	0.106926	0.0781	465	0.0149342	1.61217	0.601055	0.321628	1.3542	2.17024e-14	FALSE	FALSE
FAIM2	rs7132908	RPL32P27	ENSG00000239617.1	Esophagus_Muscularis	725	2.63887e-10	0.46161	3.87875e-11	0.0673788	0.471011	0.874851	FALSE	rs608233	0.01522	0.1295	21308	0.000914971	2.4271	0.977637	0.979364	0.139916	0.1295	465	0.00953847	1.4761	0.702281	0.159291	1.13866	1.74944e-14	FALSE	FALSE
FAIM2	rs7132908	RPL32P27	ENSG00000239617.1	Esophagus_Muscularis	725	2.63887e-10	0.46161	3.87875e-11	0.0673788	0.471011	0.874851	FALSE	rs181494361	0.05749	0.9769	16617	0.00586103	1.89957	0.8722	0.544958	0.0293307	0.9769	465	0.0476491	2.17901	0.320745	0.568085	1.11304	1.7052e-14	FALSE	FALSE
FAIM2	rs7132908	RPL32P27	ENSG00000239617.1	Esophagus_Muscularis	725	2.63887e-10	0.46161	3.87875e-11	0.0673788	0.471011	0.874851	FALSE	rs34574061	0.02366	0.0211	14146	0.00752201	2.26261	0.841715	1.23285	0.900465	0.0211	465	0.0520591	0.125074	0.301774	-0.177246	1.05561	1.61002e-14	FALSE	FALSE
FAIM2	rs7132908	RPL32P27	ENSG00000239617.1	Esophagus_Muscularis	725	2.63887e-10	0.46161	3.87875e-11	0.0673788	0.471011	0.874851	FALSE	rs11169178	0.05105	0.2289	21280	0.000585141	1.95106	0.985582	-0.243777	0.02341	0.2289	465	0.00609201	2.26668	0.786933	1.24849	1.00471	1.53013e-14	FALSE	FALSE
FAIM2	rs7132908	RPL32P27	ENSG00000239617.1	Esophagus_Muscularis	725	2.63887e-10	0.46161	3.87875e-11	0.0673788	0.471011	0.874851	FALSE	rs1027711	0.02525	0.8617	21205	0.000869705	2.23756	0.97872	0.525063	0.0798546	0.8617	465	0.00902275	1.75153	0.71377	0.469393	0.994456	1.51452e-14	FALSE	FALSE
FAIM2	rs7132908	RPL32P27	ENSG00000239617.1	Esophagus_Muscularis	725	2.63887e-10	0.46161	3.87875e-11	0.0673788	0.471011	0.874851	FALSE	rs10875977	0.07957	0.0781	21137	0.00144414	1.75319	0.965154	-0.195135	0.0194651	0.0781	465	0.0149342	2.3365	0.601055	1.18119	0.98605	1.50184e-14	FALSE	FALSE
FAIM2	rs7132908	RPL32P27	ENSG00000239617.1	Esophagus_Muscularis	725	2.63887e-10	0.46161	3.87875e-11	0.0673788	0.471011	0.874851	FALSE	rs142301335	0.0856	0.0233	16973	0.00569001	1.71908	0.875465	0.252017	0.0189925	0.0233	465	0.0472498	2.34568	0.322582	0.692722	0.944739	1.44106e-14	FALSE	FALSE
FAIM2	rs7132908	RPL32P27	ENSG00000239617.1	Esophagus_Muscularis	725	2.63887e-10	0.46161	3.87875e-11	0.0673788	0.471011	0.874851	FALSE	rs612674	0.01611	0.1292	21308	0.00091678	2.40641	0.977594	0.931325	0.188334	0.1292	465	0.00955732	1.31552	0.701868	0.00221788	0.933543	1.42502e-14	FALSE	FALSE
FAIM2	rs7132908	RPL32P27	ENSG00000239617.1	Esophagus_Muscularis	725	2.63887e-10	0.46161	3.87875e-11	0.0673788	0.471011	0.874851	FALSE	rs632151	0.009217	0.1196	21307	0.000979614	2.6039	0.976095	1.44227	0.659336	0.1196	465	0.0102119	0.44083	0.687823	-0.51526	0.927007	1.41573e-14	FALSE	FALSE
FAIM2	rs7132908	RPL32P27	ENSG00000239617.1	Esophagus_Muscularis	725	2.63887e-10	0.46161	3.87875e-11	0.0673788	0.471011	0.874851	FALSE	rs17123943	0.08803	0.9766	16973	0.00566627	1.70588	0.87592	0.231064	0.0189925	0.9766	465	0.0470527	2.34568	0.323496	0.694562	0.925626	1.41378e-14	FALSE	FALSE
FAIM2	rs7132908	RPL32P27	ENSG00000239617.1	Esophagus_Muscularis	725	2.63887e-10	0.46161	3.87875e-11	0.0673788	0.471011	0.874851	FALSE	rs4898538	0.06846	0.204	21284	0.000635905	1.82197	0.984351	-0.444871	0.0194629	0.204	465	0.00662177	2.33654	0.772618	1.36847	0.923597	1.41091e-14	FALSE	FALSE
FAIM2	rs7132908	RPL32P27	ENSG00000239617.1	Esophagus_Muscularis	725	2.63887e-10	0.46161	3.87875e-11	0.0673788	0.471011	0.874851	FALSE	rs78245452	0.07157	0.9225	21137	0.00145438	1.80184	0.964916	-0.10864	0.0274124	0.9225	465	0.01504	2.20559	0.59936	1.00049	0.891852	1.36683e-14	FALSE	FALSE
FAIM2	rs7132908	RPL32P27	ENSG00000239617.1	Esophagus_Muscularis	725	2.63887e-10	0.46161	3.87875e-11	0.0673788	0.471011	0.874851	FALSE	rs76087499	0.3732	0.1132	21128	0.00103623	0.890495	0.974748	-1.45295	0.00339557	0.1132	465	0.0107114	2.92945	0.677479	2.34117	0.888217	1.36187e-14	FALSE	FALSE
FAIM2	rs7132908	RPL32P27	ENSG00000239617.1	Esophagus_Muscularis	725	2.63887e-10	0.46161	3.87875e-11	0.0673788	0.471011	0.874851	FALSE	rs118058504	0.03175	0.0177	15468	0.00817216	2.14754	0.830355	1.02775	0.812279	0.0177	465	0.0618443	0.237487	0.266764	-0.147621	0.880131	1.3509e-14	FALSE	FALSE
FAIM2	rs7132908	RPL32P27	ENSG00000239617.1	Esophagus_Muscularis	725	2.63887e-10	0.46161	3.87875e-11	0.0673788	0.471011	0.874851	FALSE	rs55735973	0.0265	0.9638	18036	0.00349263	2.2188	0.919696	1.00291	0.436444	0.9638	465	0.0308192	0.778212	0.421987	-0.146299	0.856609	1.3195e-14	FALSE	FALSE
FAIM2	rs7132908	RPL32P27	ENSG00000239617.1	Esophagus_Muscularis	725	2.63887e-10	0.46161	3.87875e-11	0.0673788	0.471011	0.874851	FALSE	rs111343569	0.02804	0.0295	16619	0.00461919	2.19673	0.896475	1.02905	0.590895	0.0295	465	0.0375577	0.53754	0.374639	-0.180588	0.848459	1.30879e-14	FALSE	FALSE
FAIM2	rs7132908	RPL32P27	ENSG00000239617.1	Esophagus_Muscularis	725	2.63887e-10	0.46161	3.87875e-11	0.0673788	0.471011	0.874851	FALSE	rs146384534	0.03671	0.9863	10720	0.0151727	2.08897	0.724996	0.936389	0.637868	0.9863	465	0.079577	0.470682	0.220422	-0.100085	0.836304	1.29297e-14	FALSE	FALSE
FAIM2	rs7132908	RPL32P27	ENSG00000239617.1	Esophagus_Muscularis	725	2.63887e-10	0.46161	3.87875e-11	0.0673788	0.471011	0.874851	FALSE	rs637871	0.01641	0.1283	21041	0.000933961	2.39967	0.977184	0.923367	0.229105	0.1283	465	0.00961443	1.20267	0.70062	-0.0963289	0.827038	1.28105e-14	FALSE	FALSE
FAIM2	rs7132908	RPL32P27	ENSG00000239617.1	Esophagus_Muscularis	725	2.63887e-10	0.46161	3.87875e-11	0.0673788	0.471011	0.874851	FALSE	rs611282	0.01823	0.1119	21309	0.00103785	2.36091	0.97471	0.8778	0.243761	0.1119	465	0.0108199	1.16564	0.675271	-0.103633	0.774167	1.21508e-14	FALSE	FALSE
FAIM2	rs7132908	RPL32P27	ENSG00000239617.1	Esophagus_Muscularis	725	2.63887e-10	0.46161	3.87875e-11	0.0673788	0.471011	0.874851	FALSE	rs188460	0.01729	0.8622	21208	0.000872231	2.38048	0.97866	0.849307	0.218277	0.8622	465	0.00905023	1.23112	0.713148	-0.0839489	0.765358	1.20442e-14	FALSE	FALSE
FAIM2	rs7132908	RPL32P27	ENSG00000239617.1	Esophagus_Muscularis	725	2.63887e-10	0.46161	3.87875e-11	0.0673788	0.471011	0.874851	FALSE	rs75780684	0.1126	0.9765	17211	0.00556471	1.58661	0.877872	0.0536095	0.0189925	0.9765	465	0.0468573	2.34568	0.324407	0.696395	0.750005	1.18607e-14	FALSE	FALSE
FAIM2	rs7132908	RPL32P27	ENSG00000239617.1	Esophagus_Muscularis	725	2.63887e-10	0.46161	3.87875e-11	0.0673788	0.471011	0.874851	FALSE	rs143674878	0.03954	0.0187	18297	0.00654584	2.05852	0.859368	0.839988	0.553472	0.0187	465	0.0585968	0.592565	0.277446	-0.113771	0.726217	1.15819e-14	FALSE	FALSE
FAIM2	rs7132908	RPL32P27	ENSG00000239617.1	Esophagus_Muscularis	725	2.63887e-10	0.46161	3.87875e-11	0.0673788	0.471011	0.874851	FALSE	rs12424404	0.0862	0.9836	10924	0.0124722	1.71579	0.762308	0.403707	0.0548043	0.9836	465	0.0666584	1.92042	0.25236	0.319939	0.723645	1.15521e-14	FALSE	FALSE
FAIM2	rs7132908	RPL32P27	ENSG00000239617.1	Esophagus_Muscularis	725	2.63887e-10	0.46161	3.87875e-11	0.0673788	0.471011	0.874851	FALSE	rs12427024	0.09939	0.0165	10924	0.0123979	1.64782	0.763389	0.315748	0.0366575	0.0165	465	0.0662611	2.08956	0.253489	0.407227	0.722975	1.15444e-14	FALSE	FALSE
FAIM2	rs7132908	RPL32P27	ENSG00000239617.1	Esophagus_Muscularis	725	2.63887e-10	0.46161	3.87875e-11	0.0673788	0.471011	0.874851	FALSE	rs836964	0.01217	0.8753	21306	0.000945069	2.50718	0.976919	1.18606	0.573361	0.8753	465	0.0098513	0.563109	0.69549	-0.484258	0.701799	1.13025e-14	FALSE	FALSE
FAIM2	rs7132908	RPL32P27	ENSG00000239617.1	Esophagus_Muscularis	725	2.63887e-10	0.46161	3.87875e-11	0.0673788	0.471011	0.874851	FALSE	rs111651155	0.02898	0.0441	19813	0.0026314	2.18376	0.938275	0.844688	0.400921	0.0441	465	0.0255074	0.839978	0.468678	-0.150853	0.693835	1.12129e-14	FALSE	FALSE
FAIM2	rs7132908	RPL32P27	ENSG00000239617.1	Esophagus_Muscularis	725	2.63887e-10	0.46161	3.87875e-11	0.0673788	0.471011	0.874851	FALSE	rs836965	0.01297	0.8754	21306	0.000945719	2.48459	0.976903	1.13128	0.527819	0.8754	465	0.00985808	0.631339	0.695344	-0.455708	0.675571	1.10099e-14	FALSE	FALSE
FAIM2	rs7132908	RPL32P27	ENSG00000239617.1	Esophagus_Muscularis	725	2.63887e-10	0.46161	3.87875e-11	0.0673788	0.471011	0.874851	FALSE	rs836966	0.01309	0.8753	21306	0.000945069	2.48131	0.976919	1.12303	0.527819	0.8753	465	0.0098513	0.631339	0.69549	-0.455918	0.667115	1.09172e-14	FALSE	FALSE
FAIM2	rs7132908	RPL32P27	ENSG00000239617.1	Esophagus_Muscularis	725	2.63887e-10	0.46161	3.87875e-11	0.0673788	0.471011	0.874851	FALSE	rs147072550	0.09138	0.0169	11152	0.0118618	1.68816	0.77128	0.361404	0.0617009	0.0169	465	0.0647191	1.86844	0.257971	0.301113	0.662517	1.08671e-14	FALSE	FALSE
FAIM2	rs7132908	RPL32P27	ENSG00000239617.1	Esophagus_Muscularis	725	2.63887e-10	0.46161	3.87875e-11	0.0673788	0.471011	0.874851	FALSE	rs115995838	0.07812	0.0777	21137	0.00145095	1.7617	0.964996	-0.178672	0.0377808	0.0777	465	0.0150046	2.07722	0.599927	0.836247	0.657575	1.08136e-14	FALSE	FALSE
FAIM2	rs7132908	RPL32P27	ENSG00000239617.1	Esophagus_Muscularis	725	2.63887e-10	0.46161	3.87875e-11	0.0673788	0.471011	0.874851	FALSE	rs7137037	0.06962	0.0792	21136	0.00142585	1.81438	0.965581	-0.095242	0.0451719	0.0792	465	0.0147444	2.00305	0.604118	0.748605	0.653363	1.07681e-14	FALSE	FALSE
FAIM2	rs7132908	RPL32P27	ENSG00000239617.1	Esophagus_Muscularis	725	2.63887e-10	0.46161	3.87875e-11	0.0673788	0.471011	0.874851	FALSE	rs7137262	0.06962	0.0792	21136	0.00142585	1.81438	0.965581	-0.095242	0.0451719	0.0792	465	0.0147444	2.00305	0.604118	0.748605	0.653363	1.07681e-14	FALSE	FALSE
FAIM2	rs7132908	RPL32P27	ENSG00000239617.1	Esophagus_Muscularis	725	2.63887e-10	0.46161	3.87875e-11	0.0673788	0.471011	0.874851	FALSE	rs77610178	0.07858	0.0777	21137	0.00145095	1.75899	0.964996	-0.183284	0.0377808	0.0777	465	0.0150046	2.07722	0.599927	0.836247	0.652964	1.07638e-14	FALSE	FALSE
FAIM2	rs7132908	RPL32P27	ENSG00000239617.1	Esophagus_Muscularis	725	2.63887e-10	0.46161	3.87875e-11	0.0673788	0.471011	0.874851	FALSE	rs138859566	0.065	0.0148	11895	0.0126718	1.84526	0.75942	0.580553	0.185119	0.0148	465	0.0737447	1.32516	0.233779	0.0721205	0.652673	1.07607e-14	FALSE	FALSE
FAIM2	rs7132908	RPL32P27	ENSG00000239617.1	Esophagus_Muscularis	725	2.63887e-10	0.46161	3.87875e-11	0.0673788	0.471011	0.874851	FALSE	rs140850188	0.9919	0.0497	20855	0.00223132	0.010152	0.947164	-1.47024	0.00174669	0.0497	465	0.0227667	3.13023	0.497054	2.09152	0.621282	1.04281e-14	FALSE	FALSE
FAIM2	rs7132908	RPL32P27	ENSG00000239617.1	Esophagus_Muscularis	725	2.63887e-10	0.46161	3.87875e-11	0.0673788	0.471011	0.874851	FALSE	rs7313739	0.07301	0.9209	21136	0.0014275	1.79277	0.965542	-0.132375	0.0451719	0.9209	465	0.0147614	2.00305	0.603842	0.748399	0.616025	1.03735e-14	FALSE	FALSE
FAIM2	rs7132908	RPL32P27	ENSG00000239617.1	Esophagus_Muscularis	725	2.63887e-10	0.46161	3.87875e-11	0.0673788	0.471011	0.874851	FALSE	rs863226	0.0156	0.1237	21306	0.000951621	2.41814	0.976762	0.974775	0.416395	0.1237	465	0.00991961	0.812691	0.694024	-0.362935	0.61184	1.03301e-14	FALSE	FALSE
FAIM2	rs7132908	RPL32P27	ENSG00000239617.1	Esophagus_Muscularis	725	2.63887e-10	0.46161	3.87875e-11	0.0673788	0.471011	0.874851	FALSE	rs114182266	0.138	0.0227	18688	0.00530117	1.48328	0.882979	-0.101372	0.0189925	0.0227	465	0.0484689	2.34568	0.31704	0.681551	0.580178	1.00082e-14	FALSE	FALSE
FAIM2	rs7132908	RPL32P27	ENSG00000239617.1	Esophagus_Muscularis	725	2.63887e-10	0.46161	3.87875e-11	0.0673788	0.471011	0.874851	FALSE	rs1878234	0.0247	0.1997	20289	0.000677793	2.24606	0.983338	0.433071	0.131879	0.1997	465	0.006728	1.50673	0.76981	0.139404	0.572475	9.9314e-15	FALSE	FALSE
FAIM2	rs7132908	RPL32P27	ENSG00000239617.1	Esophagus_Muscularis	725	2.63887e-10	0.46161	3.87875e-11	0.0673788	0.471011	0.874851	FALSE	rs144443138	0.06911	0.0178	14676	0.00856566	1.8177	0.823627	0.493068	0.185119	0.0178	465	0.0615031	1.32516	0.267847	0.0792924	0.572361	9.93026e-15	FALSE	FALSE
FAIM2	rs7132908	RPL32P27	ENSG00000239617.1	Esophagus_Muscularis	725	2.63887e-10	0.46161	3.87875e-11	0.0673788	0.471011	0.874851	FALSE	rs11169171	0.08399	0.9206	21136	0.00142257	1.72799	0.965657	-0.243978	0.0411966	0.9206	465	0.0147104	2.04155	0.604669	0.796087	0.552109	9.73118e-15	FALSE	FALSE
FAIM2	rs7132908	RPL32P27	ENSG00000239617.1	Esophagus_Muscularis	725	2.63887e-10	0.46161	3.87875e-11	0.0673788	0.471011	0.874851	FALSE	rs417644	0.01401	0.1237	21306	0.000951621	2.45701	0.976762	1.06731	0.646264	0.1237	465	0.00991961	0.458958	0.694024	-0.519029	0.548281	9.694e-15	FALSE	FALSE
FAIM2	rs7132908	RPL32P27	ENSG00000239617.1	Esophagus_Muscularis	725	2.63887e-10	0.46161	3.87875e-11	0.0673788	0.471011	0.874851	FALSE	rs12427051	0.09844	0.9832	12230	0.0108796	1.65246	0.78617	0.302085	0.0886097	0.9832	465	0.0650977	1.70278	0.256856	0.223938	0.526023	9.48061e-15	FALSE	FALSE
FAIM2	rs7132908	RPL32P27	ENSG00000239617.1	Esophagus_Muscularis	725	2.63887e-10	0.46161	3.87875e-11	0.0673788	0.471011	0.874851	FALSE	rs12321190	0.1116	0.9213	21137	0.00143407	1.59104	0.965389	-0.459893	0.0288133	0.9213	465	0.01483	2.18603	0.602732	0.978576	0.518683	9.41128e-15	FALSE	FALSE
FAIM2	rs7132908	RPL32P27	ENSG00000239617.1	Esophagus_Muscularis	725	2.63887e-10	0.46161	3.87875e-11	0.0673788	0.471011	0.874851	FALSE	rs422022	0.01475	0.1235	21306	0.000952945	2.43846	0.976731	1.02355	0.646264	0.1235	465	0.00993341	0.458958	0.693729	-0.518578	0.504973	9.28314e-15	FALSE	FALSE
FAIM2	rs7132908	RPL32P27	ENSG00000239617.1	Esophagus_Muscularis	725	2.63887e-10	0.46161	3.87875e-11	0.0673788	0.471011	0.874851	FALSE	rs76550025	0.06078	0.9786	18332	0.00572479	1.87509	0.874799	0.498967	0.295326	0.9786	465	0.051345	1.04651	0.304692	-0.0148537	0.484113	9.0915e-15	FALSE	FALSE
FAIM2	rs7132908	RPL32P27	ENSG00000239617.1	Esophagus_Muscularis	725	2.63887e-10	0.46161	3.87875e-11	0.0673788	0.471011	0.874851	FALSE	rs80166835	0.06534	0.0182	13793	0.00891734	1.84292	0.817706	0.53755	0.385638	0.0182	465	0.0601759	0.867555	0.272147	-0.0564121	0.481137	9.06448e-15	FALSE	FALSE
FAIM2	rs7132908	RPL32P27	ENSG00000239617.1	Esophagus_Muscularis	725	2.63887e-10	0.46161	3.87875e-11	0.0673788	0.471011	0.874851	FALSE	rs11169101	0.04318	0.1196	21308	0.000979568	2.02196	0.976096	0.128449	0.104049	0.1196	465	0.0102119	1.62553	0.687823	0.326645	0.455093	8.83145e-15	FALSE	FALSE
FAIM2	rs7132908	RPL32P27	ENSG00000239617.1	Esophagus_Muscularis	725	2.63887e-10	0.46161	3.87875e-11	0.0673788	0.471011	0.874851	FALSE	rs143067379	0.06557	0.9849	13812	0.0106995	1.84135	0.788963	0.559659	0.726752	0.9849	465	0.0723016	0.349449	0.237338	-0.120979	0.43868	8.68769e-15	FALSE	FALSE
FAIM2	rs7132908	RPL32P27	ENSG00000239617.1	Esophagus_Muscularis	725	2.63887e-10	0.46161	3.87875e-11	0.0673788	0.471011	0.874851	FALSE	rs111603926	0.09274	0.0189	12192	0.00972162	1.68112	0.804479	0.320748	0.164282	0.0189	465	0.0579885	1.39081	0.279543	0.106434	0.427182	8.58837e-15	FALSE	FALSE
FAIM2	rs7132908	RPL32P27	ENSG00000239617.1	Esophagus_Muscularis	725	2.63887e-10	0.46161	3.87875e-11	0.0673788	0.471011	0.874851	FALSE	rs183716160	0.069	0.014	12923	0.0123203	1.81842	0.764522	0.540935	0.92546	0.014	465	0.0778955	0.0935583	0.224114	-0.125894	0.415041	8.48472e-15	FALSE	FALSE
FAIM2	rs7132908	RPL32P27	ENSG00000239617.1	Esophagus_Muscularis	725	2.63887e-10	0.46161	3.87875e-11	0.0673788	0.471011	0.874851	FALSE	rs61941200	0.04382	0.0375	18063	0.00337106	2.01581	0.922274	0.59654	0.497058	0.0375	465	0.029791	0.679126	0.430284	-0.182083	0.414458	8.47977e-15	FALSE	FALSE
FAIM2	rs7132908	RPL32P27	ENSG00000239617.1	Esophagus_Muscularis	725	2.63887e-10	0.46161	3.87875e-11	0.0673788	0.471011	0.874851	FALSE	rs60613973	0.03514	0.06	21135	0.00184377	2.10674	0.955937	0.560331	0.370246	0.06	465	0.019065	0.896013	0.54132	-0.172405	0.387926	8.25775e-15	FALSE	FALSE
FAIM2	rs7132908	RPL32P27	ENSG00000239617.1	Esophagus_Muscularis	725	2.63887e-10	0.46161	3.87875e-11	0.0673788	0.471011	0.874851	FALSE	rs144860851	0.1611	0.976	18926	0.00495757	1.40138	0.889728	-0.228747	0.0293307	0.976	465	0.0459046	2.17901	0.328925	0.581447	0.352701	7.97193e-15	FALSE	FALSE
FAIM2	rs7132908	RPL32P27	ENSG00000239617.1	Esophagus_Muscularis	725	2.63887e-10	0.46161	3.87875e-11	0.0673788	0.471011	0.874851	FALSE	rs78012636	0.1626	0.976	18926	0.00495757	1.39638	0.889728	-0.234972	0.0293307	0.976	465	0.0459046	2.17901	0.328925	0.581447	0.346476	7.92246e-15	FALSE	FALSE
FAIM2	rs7132908	RPL32P27	ENSG00000239617.1	Esophagus_Muscularis	725	2.63887e-10	0.46161	3.87875e-11	0.0673788	0.471011	0.874851	FALSE	rs79701990	0.1626	0.976	18926	0.00495757	1.39638	0.889728	-0.234972	0.0293307	0.976	465	0.0459046	2.17901	0.328925	0.581447	0.346476	7.92246e-15	FALSE	FALSE
FAIM2	rs7132908	RPL32P27	ENSG00000239617.1	Esophagus_Muscularis	725	2.63887e-10	0.46161	3.87875e-11	0.0673788	0.471011	0.874851	FALSE	rs17123922	0.163	0.976	18926	0.00495757	1.39505	0.889728	-0.23662	0.0293307	0.976	465	0.0459046	2.17901	0.328925	0.581447	0.344827	7.90941e-15	FALSE	FALSE
FAIM2	rs7132908	RPL32P27	ENSG00000239617.1	Esophagus_Muscularis	725	2.63887e-10	0.46161	3.87875e-11	0.0673788	0.471011	0.874851	FALSE	rs191301794	0.1707	0.9763	18926	0.00501878	1.36996	0.888518	-0.263168	0.0293307	0.9763	465	0.0464714	2.17901	0.326222	0.57704	0.313873	7.66833e-15	FALSE	FALSE
FAIM2	rs7132908	RPL32P27	ENSG00000239617.1	Esophagus_Muscularis	725	2.63887e-10	0.46161	3.87875e-11	0.0673788	0.471011	0.874851	FALSE	rs17123919	0.1719	0.9758	18926	0.0049176	1.36612	0.890519	-0.275018	0.0293307	0.9758	465	0.0455345	2.17901	0.330714	0.58436	0.309342	7.63366e-15	FALSE	FALSE
FAIM2	rs7132908	RPL32P27	ENSG00000239617.1	Esophagus_Muscularis	725	2.63887e-10	0.46161	3.87875e-11	0.0673788	0.471011	0.874851	FALSE	rs79791192	0.1758	0.9759	18926	0.0049375	1.3538	0.890125	-0.288506	0.0293307	0.9759	465	0.0457188	2.17901	0.329821	0.582906	0.2944	7.52045e-15	FALSE	FALSE
FAIM2	rs7132908	RPL32P27	ENSG00000239617.1	Esophagus_Muscularis	725	2.63887e-10	0.46161	3.87875e-11	0.0673788	0.471011	0.874851	FALSE	rs61941193	0.07949	0.032	18262	0.00388521	1.75365	0.911469	0.189319	0.263065	0.032	465	0.034713	1.11918	0.393268	-0.003539	0.18578	6.74638e-15	FALSE	FALSE
FAIM2	rs7132908	RPL32P27	ENSG00000239617.1	Esophagus_Muscularis	725	2.63887e-10	0.46161	3.87875e-11	0.0673788	0.471011	0.874851	FALSE	rs149945356	0.1384	0.0158	12150	0.0116325	1.48178	0.774706	0.10532	0.192663	0.0158	465	0.0691475	1.30274	0.245506	0.0674745	0.172795	6.65934e-15	FALSE	FALSE
FAIM2	rs7132908	RPL32P27	ENSG00000239617.1	Esophagus_Muscularis	725	2.63887e-10	0.46161	3.87875e-11	0.0673788	0.471011	0.874851	FALSE	rs78629008	0.2714	0.0164	10824	0.0125875	1.09984	0.760637	-0.254833	0.0390514	0.0164	465	0.0666584	2.06364	0.25236	0.391937	0.137104	6.42586e-15	FALSE	FALSE
FAIM2	rs7132908	RPL32P27	ENSG00000239617.1	Esophagus_Muscularis	725	2.63887e-10	0.46161	3.87875e-11	0.0673788	0.471011	0.874851	FALSE	rs681957	0.0311	0.8856	21315	0.00101775	2.15579	0.975188	0.417853	0.367471	0.8856	465	0.0106134	0.901221	0.679484	-0.292973	0.12488	6.34779e-15	FALSE	FALSE
FAIM2	rs7132908	RPL32P27	ENSG00000239617.1	Esophagus_Muscularis	725	2.63887e-10	0.46161	3.87875e-11	0.0673788	0.471011	0.874851	FALSE	rs149073362	0.04116	0.0615	21241	0.00179269	2.04191	0.957105	0.420782	0.616918	0.0615	465	0.0186298	0.500223	0.547049	-0.327543	0.0932382	6.15007e-15	FALSE	FALSE
FAIM2	rs7132908	RPL32P27	ENSG00000239617.1	Esophagus_Muscularis	725	2.63887e-10	0.46161	3.87875e-11	0.0673788	0.471011	0.874851	FALSE	rs7486913	0.1163	0.2251	21290	0.000591823	1.57049	0.98542	-0.89881	0.0347328	0.2251	465	0.00616447	2.11146	0.784944	0.981315	0.0825047	6.08442e-15	FALSE	FALSE
FAIM2	rs7132908	RPL32P27	ENSG00000239617.1	Esophagus_Muscularis	725	2.63887e-10	0.46161	3.87875e-11	0.0673788	0.471011	0.874851	FALSE	rs77546610	0.1137	0.0204	17271	0.00636784	1.58178	0.862667	0.0865343	0.295326	0.0204	465	0.0538069	1.04651	0.294862	-0.0132171	0.0733171	6.02877e-15	FALSE	FALSE
FAIM2	rs7132908	RPL32P27	ENSG00000239617.1	Esophagus_Muscularis	725	2.63887e-10	0.46161	3.87875e-11	0.0673788	0.471011	0.874851	FALSE	rs138860390	0.2772	0.9537	20834	0.00238904	1.08663	0.94364	-0.88089	0.0214236	0.9537	465	0.0243514	2.30043	0.480242	0.943524	0.0626337	5.96471e-15	FALSE	FALSE
FAIM2	rs7132908	RPL32P27	ENSG00000239617.1	Esophagus_Muscularis	725	2.63887e-10	0.46161	3.87875e-11	0.0673788	0.471011	0.874851	FALSE	rs73116304	0.12	0.2232	21291	0.000595373	1.55477	0.985334	-0.920176	0.0362274	0.2232	465	0.00620174	2.09437	0.783925	0.953227	0.0330507	5.79084e-15	FALSE	FALSE
FAIM2	rs7132908	RPL32P27	ENSG00000239617.1	Esophagus_Muscularis	725	2.63887e-10	0.46161	3.87875e-11	0.0673788	0.471011	0.874851	FALSE	rs76059547	0.07764	0.0453	20862	0.00243595	1.76455	0.942597	0.0386164	0.284821	0.0453	465	0.0248629	1.06955	0.475055	-0.0505134	-0.011897	5.53631e-15	FALSE	FALSE
FAIM2	rs7132908	RPL32P27	ENSG00000239617.1	Esophagus_Muscularis	725	2.63887e-10	0.46161	3.87875e-11	0.0673788	0.471011	0.874851	FALSE	rs78599084	0.154	0.976	18926	0.00495757	1.42554	0.889728	-0.19836	0.127377	0.976	465	0.0459046	1.52453	0.328925	0.182804	-0.0155561	5.51609e-15	FALSE	FALSE
FAIM2	rs7132908	RPL32P27	ENSG00000239617.1	Esophagus_Muscularis	725	2.63887e-10	0.46161	3.87875e-11	0.0673788	0.471011	0.874851	FALSE	rs297923	0.0419	0.1524	21302	0.000798716	2.03451	0.980423	0.0624023	0.213443	0.1524	465	0.00832417	1.24415	0.729947	-0.0896189	-0.0272165	5.45215e-15	FALSE	FALSE
FAIM2	rs7132908	RPL32P27	ENSG00000239617.1	Esophagus_Muscularis	725	2.63887e-10	0.46161	3.87875e-11	0.0673788	0.471011	0.874851	FALSE	rs77848437	0.4345	0.0398	20781	0.00276743	0.781514	0.935291	-1.08331	0.0145434	0.0398	465	0.0281366	2.44355	0.444342	1.03277	-0.0505341	5.32649e-15	FALSE	FALSE
FAIM2	rs7132908	RPL32P27	ENSG00000239617.1	Esophagus_Muscularis	725	2.63887e-10	0.46161	3.87875e-11	0.0673788	0.471011	0.874851	FALSE	rs745965	0.1163	0.7749	21290	0.000591823	1.57049	0.98542	-0.89881	0.0424117	0.7749	465	0.00616447	2.02946	0.784944	0.848045	-0.0507648	5.32526e-15	FALSE	FALSE
FAIM2	rs7132908	RPL32P27	ENSG00000239617.1	Esophagus_Muscularis	725	2.63887e-10	0.46161	3.87875e-11	0.0673788	0.471011	0.874851	FALSE	rs137897123	0.1254	0.0198	19247	0.00588363	1.5325	0.871771	-0.00327076	0.39461	0.0198	465	0.0554035	0.851287	0.288819	-0.0657621	-0.0690328	5.22886e-15	FALSE	FALSE
FAIM2	rs7132908	RPL32P27	ENSG00000239617.1	Esophagus_Muscularis	725	2.63887e-10	0.46161	3.87875e-11	0.0673788	0.471011	0.874851	FALSE	rs78563203	0.1648	0.9745	18926	0.00467313	1.38911	0.895393	-0.264888	0.127377	0.9745	465	0.0432708	1.52453	0.342097	0.188199	-0.0766883	5.18898e-15	FALSE	FALSE
FAIM2	rs7132908	RPL32P27	ENSG00000239617.1	Esophagus_Muscularis	725	2.63887e-10	0.46161	3.87875e-11	0.0673788	0.471011	0.874851	FALSE	rs112553336	0.2105	0.019	12192	0.00967144	1.25219	0.805292	-0.186784	0.164282	0.019	465	0.0576892	1.39081	0.280586	0.106718	-0.0800657	5.17149e-15	FALSE	FALSE
FAIM2	rs7132908	RPL32P27	ENSG00000239617.1	Esophagus_Muscularis	725	2.63887e-10	0.46161	3.87875e-11	0.0673788	0.471011	0.874851	FALSE	rs75990735	0.119	0.9211	21137	0.00143074	1.55898	0.965467	-0.509664	0.0902551	0.9211	465	0.0147956	1.69405	0.603288	0.403391	-0.106273	5.03772e-15	FALSE	FALSE
FAIM2	rs7132908	RPL32P27	ENSG00000239617.1	Esophagus_Muscularis	725	2.63887e-10	0.46161	3.87875e-11	0.0673788	0.471011	0.874851	FALSE	rs140497186	0.4588	0.9683	18582	0.00385325	0.740824	0.912133	-0.965667	0.0174884	0.9683	465	0.0350306	2.37628	0.391096	0.856151	-0.109517	5.0214e-15	FALSE	FALSE
FAIM2	rs7132908	RPL32P27	ENSG00000239617.1	Esophagus_Muscularis	725	2.63887e-10	0.46161	3.87875e-11	0.0673788	0.471011	0.874851	FALSE	rs138788136	0.3539	0.0149	10794	0.013872	0.927051	0.742501	-0.359307	0.0716507	0.0149	465	0.0732572	1.80133	0.234969	0.247294	-0.112014	5.00888e-15	FALSE	FALSE
FAIM2	rs7132908	RPL32P27	ENSG00000239617.1	Esophagus_Muscularis	725	2.63887e-10	0.46161	3.87875e-11	0.0673788	0.471011	0.874851	FALSE	rs4569075	0.1779	0.024	18926	0.00495757	1.34725	0.889728	-0.294938	0.127377	0.024	465	0.0459046	1.52453	0.328925	0.182804	-0.112134	5.00828e-15	FALSE	FALSE
FAIM2	rs7132908	RPL32P27	ENSG00000239617.1	Esophagus_Muscularis	725	2.63887e-10	0.46161	3.87875e-11	0.0673788	0.471011	0.874851	FALSE	rs115846373	0.1801	0.024	18926	0.00495757	1.34045	0.889728	-0.303071	0.127377	0.024	465	0.0459046	1.52453	0.328925	0.182804	-0.120267	4.96771e-15	FALSE	FALSE
FAIM2	rs7132908	RPL32P27	ENSG00000239617.1	Esophagus_Muscularis	725	2.63887e-10	0.46161	3.87875e-11	0.0673788	0.471011	0.874851	FALSE	rs76119215	0.1164	0.972	20534	0.0039327	1.57006	0.910484	-0.0844481	0.320093	0.972	465	0.0395087	0.994267	0.362852	-0.0460251	-0.130473	4.91727e-15	FALSE	FALSE
FAIM2	rs7132908	RPL32P27	ENSG00000239617.1	Esophagus_Muscularis	725	2.63887e-10	0.46161	3.87875e-11	0.0673788	0.471011	0.874851	FALSE	rs79674615	0.1851	0.9759	18926	0.0049375	1.32521	0.890125	-0.32259	0.127377	0.9759	465	0.0457188	1.52453	0.329821	0.183177	-0.139413	4.8735e-15	FALSE	FALSE
FAIM2	rs7132908	RPL32P27	ENSG00000239617.1	Esophagus_Muscularis	725	2.63887e-10	0.46161	3.87875e-11	0.0673788	0.471011	0.874851	FALSE	rs112007814	0.2055	0.0187	12691	0.00943733	1.26604	0.809105	-0.17958	0.256922	0.0187	465	0.0585968	1.1337	0.277446	0.0158145	-0.163765	4.75626e-15	FALSE	FALSE
FAIM2	rs7132908	RPL32P27	ENSG00000239617.1	Esophagus_Muscularis	725	2.63887e-10	0.46161	3.87875e-11	0.0673788	0.471011	0.874851	FALSE	rs79252675	0.1967	0.0241	18926	0.0049375	1.29101	0.890125	-0.362417	0.127377	0.0241	465	0.0457188	1.52453	0.329821	0.183177	-0.17924	4.68322e-15	FALSE	FALSE
FAIM2	rs7132908	RPL32P27	ENSG00000239617.1	Esophagus_Muscularis	725	2.63887e-10	0.46161	3.87875e-11	0.0673788	0.471011	0.874851	FALSE	rs76862171	0.1971	0.0241	18926	0.0049375	1.28986	0.890125	-0.363741	0.127377	0.0241	465	0.0457188	1.52453	0.329821	0.183177	-0.180564	4.67703e-15	FALSE	FALSE
FAIM2	rs7132908	RPL32P27	ENSG00000239617.1	Esophagus_Muscularis	725	2.63887e-10	0.46161	3.87875e-11	0.0673788	0.471011	0.874851	FALSE	rs77151210	0.1971	0.0241	18926	0.0049375	1.28986	0.890125	-0.363741	0.127377	0.0241	465	0.0457188	1.52453	0.329821	0.183177	-0.180564	4.67703e-15	FALSE	FALSE
FAIM2	rs7132908	RPL32P27	ENSG00000239617.1	Esophagus_Muscularis	725	2.63887e-10	0.46161	3.87875e-11	0.0673788	0.471011	0.874851	FALSE	rs12301947	0.18	0.985	15326	0.00970582	1.34076	0.804735	-0.0933929	0.565083	0.985	465	0.0727762	0.575308	0.236155	-0.0956142	-0.189007	4.6377e-15	FALSE	FALSE
FAIM2	rs7132908	RPL32P27	ENSG00000239617.1	Esophagus_Muscularis	725	2.63887e-10	0.46161	3.87875e-11	0.0673788	0.471011	0.874851	FALSE	rs80350134	0.1997	0.9754	18926	0.00483963	1.28241	0.892068	-0.379594	0.127377	0.9754	465	0.0448125	1.52453	0.334262	0.185014	-0.194581	4.61192e-15	FALSE	FALSE
FAIM2	rs7132908	RPL32P27	ENSG00000239617.1	Esophagus_Muscularis	725	2.63887e-10	0.46161	3.87875e-11	0.0673788	0.471011	0.874851	FALSE	rs118189189	0.1281	0.9722	20534	0.00396018	1.52164	0.909914	-0.150099	0.320093	0.9722	465	0.0397848	0.994267	0.361244	-0.0455596	-0.195658	4.60696e-15	FALSE	FALSE
FAIM2	rs7132908	RPL32P27	ENSG00000239617.1	Esophagus_Muscularis	725	2.63887e-10	0.46161	3.87875e-11	0.0673788	0.471011	0.874851	FALSE	rs76544218	0.2017	0.9754	18926	0.00483963	1.27672	0.892068	-0.386082	0.127377	0.9754	465	0.0448125	1.52453	0.334262	0.185014	-0.201068	4.5821e-15	FALSE	FALSE
FAIM2	rs7132908	RPL32P27	ENSG00000239617.1	Esophagus_Muscularis	725	2.63887e-10	0.46161	3.87875e-11	0.0673788	0.471011	0.874851	FALSE	rs115241549	0.1971	0.0149	13652	0.010968	1.28986	0.784807	-0.115255	0.565083	0.0149	465	0.0732572	0.575308	0.234969	-0.0950346	-0.21029	4.54004e-15	FALSE	FALSE
FAIM2	rs7132908	RPL32P27	ENSG00000239617.1	Esophagus_Muscularis	725	2.63887e-10	0.46161	3.87875e-11	0.0673788	0.471011	0.874851	FALSE	rs117963623	0.1935	0.0166	15442	0.0087186	1.30029	0.821042	-0.166206	0.393295	0.0166	465	0.0658686	0.853657	0.254615	-0.0541544	-0.220361	4.49455e-15	FALSE	FALSE
FAIM2	rs7132908	RPL32P27	ENSG00000239617.1	Esophagus_Muscularis	725	2.63887e-10	0.46161	3.87875e-11	0.0673788	0.471011	0.874851	FALSE	rs1261976	0.1036	0.0284	20359	0.00391225	1.62765	0.910908	-0.00243829	0.887463	0.0284	465	0.0389683	0.141515	0.366042	-0.224221	-0.22666	4.46633e-15	FALSE	FALSE
FAIM2	rs7132908	RPL32P27	ENSG00000239617.1	Esophagus_Muscularis	725	2.63887e-10	0.46161	3.87875e-11	0.0673788	0.471011	0.874851	FALSE	rs149731532	0.223	0.9753	18926	0.00482053	1.21859	0.892448	-0.452266	0.127377	0.9753	465	0.0446357	1.52453	0.335142	0.185375	-0.266891	4.29021e-15	FALSE	FALSE
FAIM2	rs7132908	RPL32P27	ENSG00000239617.1	Esophagus_Muscularis	725	2.63887e-10	0.46161	3.87875e-11	0.0673788	0.471011	0.874851	FALSE	rs76022959	0.456	0.0516	21047	0.00213382	0.74545	0.949356	-1.22769	0.0240675	0.0516	465	0.0219723	2.25605	0.505933	0.934997	-0.292696	4.18091e-15	FALSE	FALSE
FAIM2	rs7132908	RPL32P27	ENSG00000239617.1	Esophagus_Muscularis	725	2.63887e-10	0.46161	3.87875e-11	0.0673788	0.471011	0.874851	FALSE	rs76436717	0.2455	0.0309	20532	0.00357462	1.16135	0.917965	-0.631263	0.0859592	0.0309	465	0.0359079	1.71711	0.385222	0.32466	-0.306604	4.12317e-15	FALSE	FALSE
FAIM2	rs7132908	RPL32P27	ENSG00000239617.1	Esophagus_Muscularis	725	2.63887e-10	0.46161	3.87875e-11	0.0673788	0.471011	0.874851	FALSE	rs78856323	0.2422	0.9754	18926	0.00483963	1.16951	0.892068	-0.503067	0.127377	0.9754	465	0.0448125	1.52453	0.334262	0.185014	-0.318054	4.07623e-15	FALSE	FALSE
FAIM2	rs7132908	RPL32P27	ENSG00000239617.1	Esophagus_Muscularis	725	2.63887e-10	0.46161	3.87875e-11	0.0673788	0.471011	0.874851	FALSE	rs148712538	0.2398	0.9826	15030	0.00855271	1.17549	0.823847	-0.299018	0.334395	0.9826	465	0.0628914	0.965299	0.263493	-0.0301565	-0.329174	4.03115e-15	FALSE	FALSE
FAIM2	rs7132908	RPL32P27	ENSG00000239617.1	Esophagus_Muscularis	725	2.63887e-10	0.46161	3.87875e-11	0.0673788	0.471011	0.874851	FALSE	rs139519484	0.2427	0.9826	15030	0.00855271	1.16826	0.823847	-0.30599	0.334395	0.9826	465	0.0628914	0.965299	0.263493	-0.0301565	-0.336147	4.00314e-15	FALSE	FALSE
FAIM2	rs7132908	RPL32P27	ENSG00000239617.1	Esophagus_Muscularis	725	2.63887e-10	0.46161	3.87875e-11	0.0673788	0.471011	0.874851	FALSE	rs7979285	0.1197	0.8657	21304	0.000887328	1.55603	0.978298	-0.730832	0.0933236	0.8657	465	0.00924855	1.67812	0.708694	0.381182	-0.34965	3.94945e-15	FALSE	FALSE
FAIM2	rs7132908	RPL32P27	ENSG00000239617.1	Esophagus_Muscularis	725	2.63887e-10	0.46161	3.87875e-11	0.0673788	0.471011	0.874851	FALSE	rs74742846	0.5057	0.0387	20901	0.00282652	0.665548	0.934001	-1.1522	0.0263358	0.0387	465	0.0289033	2.22122	0.437715	0.791934	-0.360262	3.90776e-15	FALSE	FALSE
FAIM2	rs7132908	RPL32P27	ENSG00000239617.1	Esophagus_Muscularis	725	2.63887e-10	0.46161	3.87875e-11	0.0673788	0.471011	0.874851	FALSE	rs74425229	0.1982	0.0293	20534	0.00376324	1.2867	0.914009	-0.470145	0.179302	0.0293	465	0.0378063	1.34291	0.373095	0.10294	-0.367205	3.88072e-15	FALSE	FALSE
FAIM2	rs7132908	RPL32P27	ENSG00000239617.1	Esophagus_Muscularis	725	2.63887e-10	0.46161	3.87875e-11	0.0673788	0.471011	0.874851	FALSE	rs7299609	0.2378	0.1341	20317	0.000931606	1.1805	0.97724	-1.21044	0.0429333	0.1341	465	0.0092602	2.02436	0.708434	0.835346	-0.375092	3.85023e-15	FALSE	FALSE
FAIM2	rs7132908	RPL32P27	ENSG00000239617.1	Esophagus_Muscularis	725	2.63887e-10	0.46161	3.87875e-11	0.0673788	0.471011	0.874851	FALSE	rs112789089	0.1252	0.0312	20875	0.00348316	1.53331	0.919896	-0.180863	0.658722	0.0312	465	0.0355736	0.441678	0.387439	-0.207263	-0.388126	3.80038e-15	FALSE	FALSE
FAIM2	rs7132908	RPL32P27	ENSG00000239617.1	Esophagus_Muscularis	725	2.63887e-10	0.46161	3.87875e-11	0.0673788	0.471011	0.874851	FALSE	rs74401497	0.1648	0.9391	20826	0.00184524	1.38911	0.955903	-0.638418	0.134423	0.9391	465	0.0188013	1.49689	0.544777	0.216848	-0.421571	3.67538e-15	FALSE	FALSE
FAIM2	rs7132908	RPL32P27	ENSG00000239617.1	Esophagus_Muscularis	725	2.63887e-10	0.46161	3.87875e-11	0.0673788	0.471011	0.874851	FALSE	rs117683375	0.08686	0.9275	21319	0.0015331	1.7122	0.963087	-0.237894	0.381991	0.9275	465	0.0159906	0.874234	0.584558	-0.215822	-0.453716	3.55911e-15	FALSE	FALSE
FAIM2	rs7132908	RPL32P27	ENSG00000239617.1	Esophagus_Muscularis	725	2.63887e-10	0.46161	3.87875e-11	0.0673788	0.471011	0.874851	FALSE	rs77058563	0.3139	0.0158	12197	0.0115876	1.00707	0.775379	-0.353479	0.566719	0.0158	465	0.0691475	0.57289	0.245506	-0.100566	-0.454044	3.55794e-15	FALSE	FALSE
FAIM2	rs7132908	RPL32P27	ENSG00000239617.1	Esophagus_Muscularis	725	2.63887e-10	0.46161	3.87875e-11	0.0673788	0.471011	0.874851	FALSE	rs113807287	0.2524	0.9825	15871	0.00805404	1.14454	0.832396	-0.347869	0.590895	0.9825	465	0.0625384	0.53754	0.264586	-0.115435	-0.463304	3.52515e-15	FALSE	FALSE
FAIM2	rs7132908	RPL32P27	ENSG00000239617.1	Esophagus_Muscularis	725	2.63887e-10	0.46161	3.87875e-11	0.0673788	0.471011	0.874851	FALSE	rs11169080	0.1465	0.8645	20316	0.00092352	1.45201	0.977433	-0.865263	0.0933236	0.8645	465	0.00917937	1.67812	0.710241	0.380698	-0.484565	3.45099e-15	FALSE	FALSE
FAIM2	rs7132908	RPL32P27	ENSG00000239617.1	Esophagus_Muscularis	725	2.63887e-10	0.46161	3.87875e-11	0.0673788	0.471011	0.874851	FALSE	rs117960076	0.1831	0.0328	20504	0.00337878	1.33127	0.92211	-0.459109	0.362412	0.0328	465	0.0338943	0.910779	0.398976	-0.0890815	-0.54819	3.23826e-15	FALSE	FALSE
FAIM2	rs7132908	RPL32P27	ENSG00000239617.1	Esophagus_Muscularis	725	2.63887e-10	0.46161	3.87875e-11	0.0673788	0.471011	0.874851	FALSE	rs145587401	0.1685	0.0283	20239	0.00394894	1.37704	0.910147	-0.341863	0.752729	0.0283	465	0.0391019	0.315043	0.365248	-0.209135	-0.550997	3.22918e-15	FALSE	FALSE
FAIM2	rs7132908	RPL32P27	ENSG00000239617.1	Esophagus_Muscularis	725	2.63887e-10	0.46161	3.87875e-11	0.0673788	0.471011	0.874851	FALSE	rs117124817	0.4124	0.9829	14916	0.00876659	0.819677	0.820234	-0.582503	0.244433	0.9829	465	0.0639752	1.16398	0.26019	0.0255775	-0.556925	3.2101e-15	FALSE	FALSE
FAIM2	rs7132908	RPL32P27	ENSG00000239617.1	Esophagus_Muscularis	725	2.63887e-10	0.46161	3.87875e-11	0.0673788	0.471011	0.874851	FALSE	rs148191714	0.3035	0.9826	15871	0.0080995	1.02896	0.831609	-0.450501	0.590895	0.9826	465	0.0628914	0.53754	0.263493	-0.11485	-0.565351	3.18316e-15	FALSE	FALSE
FAIM2	rs7132908	RPL32P27	ENSG00000239617.1	Esophagus_Muscularis	725	2.63887e-10	0.46161	3.87875e-11	0.0673788	0.471011	0.874851	FALSE	rs150113920	0.3047	0.0174	15871	0.0080995	1.02641	0.831609	-0.45268	0.590895	0.0174	465	0.0628914	0.53754	0.263493	-0.11485	-0.56753	3.17623e-15	FALSE	FALSE
FAIM2	rs7132908	RPL32P27	ENSG00000239617.1	Esophagus_Muscularis	725	2.63887e-10	0.46161	3.87875e-11	0.0673788	0.471011	0.874851	FALSE	rs113213735	0.3041	0.9825	15871	0.00805404	1.02768	0.832396	-0.453518	0.590895	0.9825	465	0.0625384	0.53754	0.264586	-0.115435	-0.568953	3.17172e-15	FALSE	FALSE
FAIM2	rs7132908	RPL32P27	ENSG00000239617.1	Esophagus_Muscularis	725	2.63887e-10	0.46161	3.87875e-11	0.0673788	0.471011	0.874851	FALSE	rs140435899	0.3058	0.0174	15871	0.0080995	1.02407	0.831609	-0.454668	0.590895	0.0174	465	0.0628914	0.53754	0.263493	-0.11485	-0.569518	3.16992e-15	FALSE	FALSE
FAIM2	rs7132908	RPL32P27	ENSG00000239617.1	Esophagus_Muscularis	725	2.63887e-10	0.46161	3.87875e-11	0.0673788	0.471011	0.874851	FALSE	rs150922165	0.4659	0.9814	18839	0.00639104	0.729166	0.862235	-0.761886	0.113847	0.9814	465	0.0589058	1.58114	0.276393	0.183737	-0.57815	3.14268e-15	FALSE	FALSE
FAIM2	rs7132908	RPL32P27	ENSG00000239617.1	Esophagus_Muscularis	725	2.63887e-10	0.46161	3.87875e-11	0.0673788	0.471011	0.874851	FALSE	rs147297405	0.3701	0.018	15030	0.00827267	0.896286	0.828626	-0.549125	0.334395	0.018	465	0.0608321	0.965299	0.270004	-0.0315629	-0.580687	3.13472e-15	FALSE	FALSE
FAIM2	rs7132908	RPL32P27	ENSG00000239617.1	Esophagus_Muscularis	725	2.63887e-10	0.46161	3.87875e-11	0.0673788	0.471011	0.874851	FALSE	rs143179540	0.2523	0.0235	17722	0.00540425	1.14478	0.880975	-0.486941	0.458355	0.0235	465	0.0468573	0.741558	0.324407	-0.106885	-0.593826	3.0938e-15	FALSE	FALSE
FAIM2	rs7132908	RPL32P27	ENSG00000239617.1	Esophagus_Muscularis	725	2.63887e-10	0.46161	3.87875e-11	0.0673788	0.471011	0.874851	FALSE	rs61402274	0.08281	0.9313	21224	0.00161851	1.73461	0.961111	-0.177591	0.966748	0.9313	465	0.0168062	0.0416873	0.572428	-0.424319	-0.60191	3.06889e-15	FALSE	FALSE
FAIM2	rs7132908	RPL32P27	ENSG00000239617.1	Esophagus_Muscularis	725	2.63887e-10	0.46161	3.87875e-11	0.0673788	0.471011	0.874851	FALSE	rs112717001	0.3239	0.0175	15871	0.00805404	0.986475	0.832396	-0.48806	0.590895	0.0175	465	0.0625384	0.53754	0.264586	-0.115435	-0.603495	3.06403e-15	FALSE	FALSE
FAIM2	rs7132908	RPL32P27	ENSG00000239617.1	Esophagus_Muscularis	725	2.63887e-10	0.46161	3.87875e-11	0.0673788	0.471011	0.874851	FALSE	rs7306877	0.207	0.8712	21305	0.000919334	1.26186	0.977533	-1.1196	0.0742326	0.8712	465	0.0095826	1.78518	0.701315	0.513313	-0.606286	3.05549e-15	FALSE	FALSE
FAIM2	rs7132908	RPL32P27	ENSG00000239617.1	Esophagus_Muscularis	725	2.63887e-10	0.46161	3.87875e-11	0.0673788	0.471011	0.874851	FALSE	rs140600991	0.258	0.0237	17722	0.00535975	1.13113	0.881839	-0.503717	0.458355	0.0237	465	0.0464714	0.741558	0.326222	-0.107731	-0.611448	3.03976e-15	FALSE	FALSE
FAIM2	rs7132908	RPL32P27	ENSG00000239617.1	Esophagus_Muscularis	725	2.63887e-10	0.46161	3.87875e-11	0.0673788	0.471011	0.874851	FALSE	rs146889511	0.258	0.0237	17722	0.00535975	1.13113	0.881839	-0.503717	0.458355	0.0237	465	0.0464714	0.741558	0.326222	-0.107731	-0.611448	3.03976e-15	FALSE	FALSE
FAIM2	rs7132908	RPL32P27	ENSG00000239617.1	Esophagus_Muscularis	725	2.63887e-10	0.46161	3.87875e-11	0.0673788	0.471011	0.874851	FALSE	rs4073998	0.2312	0.1093	21312	0.00105928	1.19727	0.974201	-1.13047	0.0734791	0.1093	465	0.011045	1.78984	0.670741	0.518917	-0.611553	3.03944e-15	FALSE	FALSE
FAIM2	rs7132908	RPL32P27	ENSG00000239617.1	Esophagus_Muscularis	725	2.63887e-10	0.46161	3.87875e-11	0.0673788	0.471011	0.874851	FALSE	rs73310907	0.2239	0.0239	18578	0.00507104	1.21622	0.887488	-0.435961	0.774078	0.0239	465	0.0460919	0.287045	0.328027	-0.185255	-0.621216	3.01021e-15	FALSE	FALSE
FAIM2	rs7132908	RPL32P27	ENSG00000239617.1	Esophagus_Muscularis	725	2.63887e-10	0.46161	3.87875e-11	0.0673788	0.471011	0.874851	FALSE	rs138292664	0.3784	0.0185	15871	0.00762645	0.880848	0.839869	-0.590058	0.334395	0.0185	465	0.0592182	0.965299	0.275337	-0.0327443	-0.622803	3.00544e-15	FALSE	FALSE
FAIM2	rs7132908	RPL32P27	ENSG00000239617.1	Esophagus_Muscularis	725	2.63887e-10	0.46161	3.87875e-11	0.0673788	0.471011	0.874851	FALSE	rs7962863	0.1631	0.8752	21308	0.000944331	1.39472	0.976936	-0.934555	0.109445	0.8752	465	0.00984453	1.60069	0.695635	0.29642	-0.638135	2.95971e-15	FALSE	FALSE
FAIM2	rs7132908	RPL32P27	ENSG00000239617.1	Esophagus_Muscularis	725	2.63887e-10	0.46161	3.87875e-11	0.0673788	0.471011	0.874851	FALSE	rs4898510	0.4314	0.0507	20974	0.00217719	0.786798	0.94838	-1.18837	0.0593417	0.0507	465	0.0223412	1.88565	0.501771	0.543723	-0.644652	2.94048e-15	FALSE	FALSE
FAIM2	rs7132908	RPL32P27	ENSG00000239617.1	Esophagus_Muscularis	725	2.63887e-10	0.46161	3.87875e-11	0.0673788	0.471011	0.874851	FALSE	rs11837121	0.4762	0.0174	15206	0.00845372	0.712428	0.82553	-0.663501	0.258786	0.0174	465	0.0628914	1.12927	0.263493	0.0150901	-0.648411	2.92945e-15	FALSE	FALSE
FAIM2	rs7132908	RPL32P27	ENSG00000239617.1	Esophagus_Muscularis	725	2.63887e-10	0.46161	3.87875e-11	0.0673788	0.471011	0.874851	FALSE	rs59815766	0.2613	0.0236	18578	0.00513393	1.12332	0.886251	-0.527721	0.529813	0.0236	465	0.0466635	0.628291	0.325316	-0.132546	-0.660267	2.89493e-15	FALSE	FALSE
FAIM2	rs7132908	RPL32P27	ENSG00000239617.1	Esophagus_Muscularis	725	2.63887e-10	0.46161	3.87875e-11	0.0673788	0.471011	0.874851	FALSE	rs188828754	0.4902	0.0194	16422	0.00703508	0.689991	0.850429	-0.747553	0.181142	0.0194	465	0.0565228	1.33725	0.284728	0.0870334	-0.66052	2.89419e-15	FALSE	FALSE
FAIM2	rs7132908	RPL32P27	ENSG00000239617.1	Esophagus_Muscularis	725	2.63887e-10	0.46161	3.87875e-11	0.0673788	0.471011	0.874851	FALSE	rs145362231	0.3618	0.0174	16370	0.00785261	0.911941	0.8359	-0.556058	0.590895	0.0174	465	0.0628914	0.53754	0.263493	-0.11485	-0.670908	2.86428e-15	FALSE	FALSE
FAIM2	rs7132908	RPL32P27	ENSG00000239617.1	Esophagus_Muscularis	725	2.63887e-10	0.46161	3.87875e-11	0.0673788	0.471011	0.874851	FALSE	rs297936	0.4331	0.9836	13260	0.010275	0.783898	0.795624	-0.549442	0.677258	0.9836	465	0.0666584	0.416208	0.25236	-0.123559	-0.673001	2.85829e-15	FALSE	FALSE
FAIM2	rs7132908	RPL32P27	ENSG00000239617.1	Esophagus_Muscularis	725	2.63887e-10	0.46161	3.87875e-11	0.0673788	0.471011	0.874851	FALSE	rs2878532	0.1722	0.1251	21308	0.000942389	1.36517	0.976983	-0.975357	0.109445	0.1251	465	0.00982429	1.60069	0.696071	0.296262	-0.679095	2.84093e-15	FALSE	FALSE
FAIM2	rs7132908	RPL32P27	ENSG00000239617.1	Esophagus_Muscularis	725	2.63887e-10	0.46161	3.87875e-11	0.0673788	0.471011	0.874851	FALSE	rs148433885	0.4101	0.9818	16370	0.00751356	0.823718	0.841865	-0.636546	0.356384	0.9818	465	0.0601759	0.922277	0.272147	-0.0430846	-0.67963	2.83941e-15	FALSE	FALSE
FAIM2	rs7132908	RPL32P27	ENSG00000239617.1	Esophagus_Muscularis	725	2.63887e-10	0.46161	3.87875e-11	0.0673788	0.471011	0.874851	FALSE	rs12299908	0.3604	0.9746	18306	0.00484992	0.914603	0.891863	-0.739158	0.220199	0.9746	465	0.0434367	1.226	0.341236	0.0477565	-0.691402	2.80618e-15	FALSE	FALSE
FAIM2	rs7132908	RPL32P27	ENSG00000239617.1	Esophagus_Muscularis	725	2.63887e-10	0.46161	3.87875e-11	0.0673788	0.471011	0.874851	FALSE	rs113742546	0.3706	0.0183	15871	0.00770823	0.89535	0.83843	-0.575344	0.590895	0.0183	465	0.0598532	0.53754	0.273214	-0.120089	-0.695432	2.79489e-15	FALSE	FALSE
FAIM2	rs7132908	RPL32P27	ENSG00000239617.1	Esophagus_Muscularis	725	2.63887e-10	0.46161	3.87875e-11	0.0673788	0.471011	0.874851	FALSE	rs117223953	0.8394	0.0143	12720	0.012258	0.202661	0.765433	-0.709287	0.297972	0.0143	465	0.0762845	1.04079	0.227769	-0.00587052	-0.715158	2.7403e-15	FALSE	FALSE
FAIM2	rs7132908	RPL32P27	ENSG00000239617.1	Esophagus_Muscularis	725	2.63887e-10	0.46161	3.87875e-11	0.0673788	0.471011	0.874851	FALSE	rs61512987	0.17	0.1251	21308	0.000942389	1.3722	0.976983	-0.96595	0.12209	0.1251	465	0.00982429	1.54606	0.696071	0.23643	-0.729521	2.70123e-15	FALSE	FALSE
FAIM2	rs7132908	RPL32P27	ENSG00000239617.1	Esophagus_Muscularis	725	2.63887e-10	0.46161	3.87875e-11	0.0673788	0.471011	0.874851	FALSE	rs147847600	0.4885	0.0181	11764	0.0105121	0.692697	0.79189	-0.594859	0.686382	0.0181	465	0.0605022	0.40377	0.271077	-0.135997	-0.730856	2.69762e-15	FALSE	FALSE
FAIM2	rs7132908	RPL32P27	ENSG00000239617.1	Esophagus_Muscularis	725	2.63887e-10	0.46161	3.87875e-11	0.0673788	0.471011	0.874851	FALSE	rs7299820	0.4699	0.0185	16145	0.00749702	0.722642	0.842158	-0.703189	0.337499	0.0185	465	0.0592182	0.959119	0.275337	-0.0343818	-0.73757	2.67957e-15	FALSE	FALSE
FAIM2	rs7132908	RPL32P27	ENSG00000239617.1	Esophagus_Muscularis	725	2.63887e-10	0.46161	3.87875e-11	0.0673788	0.471011	0.874851	FALSE	rs897056	0.1544	0.1221	21309	0.000962199	1.42416	0.97651	-0.885297	0.145394	0.1221	465	0.0100313	1.456	0.691642	0.144866	-0.74043	2.67192e-15	FALSE	FALSE
FAIM2	rs7132908	RPL32P27	ENSG00000239617.1	Esophagus_Muscularis	725	2.63887e-10	0.46161	3.87875e-11	0.0673788	0.471011	0.874851	FALSE	rs61733848	0.4997	0.9821	15871	0.00787727	0.674962	0.83547	-0.712021	0.356384	0.9821	465	0.0611658	0.922277	0.268927	-0.042247	-0.754268	2.6352e-15	FALSE	FALSE
FAIM2	rs7132908	RPL32P27	ENSG00000239617.1	Esophagus_Muscularis	725	2.63887e-10	0.46161	3.87875e-11	0.0673788	0.471011	0.874851	FALSE	rs79376950	0.8539	0.0193	12192	0.00952402	0.184145	0.807689	-0.810626	0.218904	0.0193	465	0.0568098	1.22945	0.283697	0.0475839	-0.763043	2.61218e-15	FALSE	FALSE
FAIM2	rs7132908	RPL32P27	ENSG00000239617.1	Esophagus_Muscularis	725	2.63887e-10	0.46161	3.87875e-11	0.0673788	0.471011	0.874851	FALSE	rs78400721	0.4214	0.0187	15871	0.00754642	0.803995	0.841283	-0.648411	0.628681	0.0187	465	0.0585968	0.483584	0.277446	-0.130041	-0.778452	2.57223e-15	FALSE	FALSE
FAIM2	rs7132908	RPL32P27	ENSG00000239617.1	Esophagus_Muscularis	725	2.63887e-10	0.46161	3.87875e-11	0.0673788	0.471011	0.874851	FALSE	rs76035921	0.4223	0.0187	15871	0.00754642	0.802437	0.841283	-0.649463	0.628681	0.0187	465	0.0585968	0.483584	0.277446	-0.130041	-0.779504	2.56953e-15	FALSE	FALSE
FAIM2	rs7132908	RPL32P27	ENSG00000239617.1	Esophagus_Muscularis	725	2.63887e-10	0.46161	3.87875e-11	0.0673788	0.471011	0.874851	FALSE	rs12303310	0.07951	0.1009	21312	0.00113675	1.75354	0.972367	-0.299404	0.693056	0.1009	465	0.0118527	0.394711	0.65497	-0.481041	-0.780445	2.56711e-15	FALSE	FALSE
FAIM2	rs7132908	RPL32P27	ENSG00000239617.1	Esophagus_Muscularis	725	2.63887e-10	0.46161	3.87875e-11	0.0673788	0.471011	0.874851	FALSE	rs145736952	0.5242	0.9818	15871	0.00774979	0.636885	0.8377	-0.73926	0.356384	0.9818	465	0.0601759	0.922277	0.272147	-0.0430846	-0.782344	2.56224e-15	FALSE	FALSE
FAIM2	rs7132908	RPL32P27	ENSG00000239617.1	Esophagus_Muscularis	725	2.63887e-10	0.46161	3.87875e-11	0.0673788	0.471011	0.874851	FALSE	rs61616163	0.1554	0.1238	21309	0.000950827	1.42071	0.976781	-0.895616	0.153996	0.1238	465	0.00991273	1.42556	0.694172	0.112987	-0.782629	2.56151e-15	FALSE	FALSE
FAIM2	rs7132908	RPL32P27	ENSG00000239617.1	Esophagus_Muscularis	725	2.63887e-10	0.46161	3.87875e-11	0.0673788	0.471011	0.874851	FALSE	rs11169140	0.1985	0.8759	21308	0.000948898	1.28584	0.976827	-1.07486	0.11166	0.8759	465	0.00989215	1.59078	0.694613	0.285795	-0.789063	2.54508e-15	FALSE	FALSE
FAIM2	rs7132908	RPL32P27	ENSG00000239617.1	Esophagus_Muscularis	725	2.63887e-10	0.46161	3.87875e-11	0.0673788	0.471011	0.874851	FALSE	rs76954095	0.4492	0.019	16644	0.00708449	0.756749	0.849537	-0.703766	0.516583	0.019	465	0.0576892	0.648622	0.280586	-0.105637	-0.809403	2.49384e-15	FALSE	FALSE
FAIM2	rs7132908	RPL32P27	ENSG00000239617.1	Esophagus_Muscularis	725	2.63887e-10	0.46161	3.87875e-11	0.0673788	0.471011	0.874851	FALSE	rs138035849	0.5869	0.0179	15871	0.00787727	0.543334	0.83547	-0.77901	0.334395	0.0179	465	0.0611658	0.965299	0.268927	-0.0313276	-0.810337	2.49151e-15	FALSE	FALSE
FAIM2	rs7132908	RPL32P27	ENSG00000239617.1	Esophagus_Muscularis	725	2.63887e-10	0.46161	3.87875e-11	0.0673788	0.471011	0.874851	FALSE	rs7312658	0.162	0.8768	21309	0.000954804	1.39838	0.976686	-0.924425	0.153996	0.8768	465	0.00995419	1.42556	0.693285	0.113534	-0.810891	2.49013e-15	FALSE	FALSE
FAIM2	rs7132908	RPL32P27	ENSG00000239617.1	Esophagus_Muscularis	725	2.63887e-10	0.46161	3.87875e-11	0.0673788	0.471011	0.874851	FALSE	rs150920859	0.8794	0.0139	12148	0.0131992	0.15173	0.751891	-0.688288	0.8671	0.0139	465	0.0784479	0.167343	0.222887	-0.122964	-0.811252	2.48923e-15	FALSE	FALSE
FAIM2	rs7132908	RPL32P27	ENSG00000239617.1	Esophagus_Muscularis	725	2.63887e-10	0.46161	3.87875e-11	0.0673788	0.471011	0.874851	FALSE	rs59233136	0.1651	0.8771	21309	0.000956807	1.38812	0.976639	-0.937402	0.153996	0.8771	465	0.00997507	1.42556	0.692839	0.113807	-0.823595	2.4587e-15	FALSE	FALSE
FAIM2	rs7132908	RPL32P27	ENSG00000239617.1	Esophagus_Muscularis	725	2.63887e-10	0.46161	3.87875e-11	0.0673788	0.471011	0.874851	FALSE	rs73306897	0.4301	0.0206	16370	0.00665446	0.789021	0.857367	-0.706862	0.540882	0.0206	465	0.0532954	0.61148	0.296852	-0.120596	-0.827459	2.44921e-15	FALSE	FALSE
FAIM2	rs7132908	RPL32P27	ENSG00000239617.1	Esophagus_Muscularis	725	2.63887e-10	0.46161	3.87875e-11	0.0673788	0.471011	0.874851	FALSE	rs142461743	0.5034	0.0179	15871	0.00787727	0.66915	0.83547	-0.715284	0.590895	0.0179	465	0.0611658	0.53754	0.268927	-0.117768	-0.833052	2.43555e-15	FALSE	FALSE
FAIM2	rs7132908	RPL32P27	ENSG00000239617.1	Esophagus_Muscularis	725	2.63887e-10	0.46161	3.87875e-11	0.0673788	0.471011	0.874851	FALSE	rs8626	0.2204	0.8744	20320	0.000984839	1.22547	0.975971	-1.1314	0.109445	0.8744	465	0.00979078	1.60069	0.696793	0.295998	-0.835403	2.42983e-15	FALSE	FALSE
FAIM2	rs7132908	RPL32P27	ENSG00000239617.1	Esophagus_Muscularis	725	2.63887e-10	0.46161	3.87875e-11	0.0673788	0.471011	0.874851	FALSE	rs73305085	0.09029	0.1008	21312	0.00113775	1.69387	0.972343	-0.399015	0.590733	0.1008	465	0.0118632	0.537774	0.654771	-0.437094	-0.836109	2.42812e-15	FALSE	FALSE
FAIM2	rs7132908	RPL32P27	ENSG00000239617.1	Esophagus_Muscularis	725	2.63887e-10	0.46161	3.87875e-11	0.0673788	0.471011	0.874851	FALSE	rs12305457	0.5705	0.0185	16370	0.00739397	0.567315	0.843989	-0.793097	0.356384	0.0185	465	0.0592182	0.922277	0.275337	-0.043924	-0.837021	2.42591e-15	FALSE	FALSE
FAIM2	rs7132908	RPL32P27	ENSG00000239617.1	Esophagus_Muscularis	725	2.63887e-10	0.46161	3.87875e-11	0.0673788	0.471011	0.874851	FALSE	rs73305098	0.0838	0.1005	21312	0.00114077	1.72905	0.972272	-0.339289	0.754272	0.1005	465	0.0118946	0.313011	0.654172	-0.498861	-0.83815	2.42317e-15	FALSE	FALSE
FAIM2	rs7132908	RPL32P27	ENSG00000239617.1	Esophagus_Muscularis	725	2.63887e-10	0.46161	3.87875e-11	0.0673788	0.471011	0.874851	FALSE	rs113234577	0.5098	0.0179	15871	0.00787727	0.659149	0.83547	-0.720833	0.590895	0.0179	465	0.0611658	0.53754	0.268927	-0.117768	-0.838602	2.42207e-15	FALSE	FALSE
FAIM2	rs7132908	RPL32P27	ENSG00000239617.1	Esophagus_Muscularis	725	2.63887e-10	0.46161	3.87875e-11	0.0673788	0.471011	0.874851	FALSE	rs73309090	0.3634	0.9764	18288	0.00521534	0.908906	0.884656	-0.714505	0.529813	0.9764	465	0.0466635	0.628291	0.325316	-0.132546	-0.847051	2.4017e-15	FALSE	FALSE
FAIM2	rs7132908	RPL32P27	ENSG00000239617.1	Esophagus_Muscularis	725	2.63887e-10	0.46161	3.87875e-11	0.0673788	0.471011	0.874851	FALSE	rs6580719	0.1018	0.1017	21310	0.00112892	1.63619	0.972552	-0.495909	0.459293	0.1017	465	0.01177	0.740012	0.656552	-0.35459	-0.850499	2.39343e-15	FALSE	FALSE
FAIM2	rs7132908	RPL32P27	ENSG00000239617.1	Esophagus_Muscularis	725	2.63887e-10	0.46161	3.87875e-11	0.0673788	0.471011	0.874851	FALSE	rs117085524	0.4864	0.019	15977	0.00738024	0.696046	0.844234	-0.725192	0.617333	0.019	465	0.0576892	0.499634	0.280586	-0.129638	-0.85483	2.38309e-15	FALSE	FALSE
FAIM2	rs7132908	RPL32P27	ENSG00000239617.1	Esophagus_Muscularis	725	2.63887e-10	0.46161	3.87875e-11	0.0673788	0.471011	0.874851	FALSE	rs150592914	0.6438	0.018	16370	0.00759549	0.462392	0.840416	-0.827748	0.334395	0.018	465	0.0608321	0.965299	0.270004	-0.0315629	-0.859311	2.37243e-15	FALSE	FALSE
FAIM2	rs7132908	RPL32P27	ENSG00000239617.1	Esophagus_Muscularis	725	2.63887e-10	0.46161	3.87875e-11	0.0673788	0.471011	0.874851	FALSE	rs73305095	0.4533	0.9809	16644	0.00704811	0.749925	0.850194	-0.710137	0.842967	0.9809	465	0.057393	0.1981	0.281627	-0.159857	-0.869993	2.34722e-15	FALSE	FALSE
FAIM2	rs7132908	RPL32P27	ENSG00000239617.1	Esophagus_Muscularis	725	2.63887e-10	0.46161	3.87875e-11	0.0673788	0.471011	0.874851	FALSE	rs142203208	0.3561	0.0235	18288	0.005237	0.922822	0.884232	-0.701577	0.686382	0.0235	465	0.0468573	0.40377	0.324407	-0.169638	-0.871216	2.34435e-15	FALSE	FALSE
FAIM2	rs7132908	RPL32P27	ENSG00000239617.1	Esophagus_Muscularis	725	2.63887e-10	0.46161	3.87875e-11	0.0673788	0.471011	0.874851	FALSE	rs148806680	0.5465	0.0183	15871	0.00770823	0.603013	0.83843	-0.758971	0.590895	0.0183	465	0.0598532	0.53754	0.273214	-0.120089	-0.87906	2.32604e-15	FALSE	FALSE
FAIM2	rs7132908	RPL32P27	ENSG00000239617.1	Esophagus_Muscularis	725	2.63887e-10	0.46161	3.87875e-11	0.0673788	0.471011	0.874851	FALSE	rs10467105	0.2008	0.9606	20572	0.00282276	1.27928	0.934083	-0.595343	0.860951	0.9606	465	0.0284105	0.175164	0.441952	-0.284875	-0.880219	2.32334e-15	FALSE	FALSE
FAIM2	rs7132908	RPL32P27	ENSG00000239617.1	Esophagus_Muscularis	725	2.63887e-10	0.46161	3.87875e-11	0.0673788	0.471011	0.874851	FALSE	rs112536786	0.09953	0.0847	21226	0.00133559	1.64714	0.967689	-0.403476	0.905907	0.0847	465	0.0138698	0.118203	0.618645	-0.477691	-0.881167	2.32114e-15	FALSE	FALSE
FAIM2	rs7132908	RPL32P27	ENSG00000239617.1	Esophagus_Muscularis	725	2.63887e-10	0.46161	3.87875e-11	0.0673788	0.471011	0.874851	FALSE	rs75011267	0.7047	0.0178	14537	0.00864757	0.378984	0.822241	-0.804613	0.46505	0.0178	465	0.0615031	0.730557	0.267847	-0.0844063	-0.88902	2.30299e-15	FALSE	FALSE
FAIM2	rs7132908	RPL32P27	ENSG00000239617.1	Esophagus_Muscularis	725	2.63887e-10	0.46161	3.87875e-11	0.0673788	0.471011	0.874851	FALSE	rs113204245	0.5098	0.0199	16644	0.00677029	0.659149	0.855244	-0.78056	0.516583	0.0199	465	0.0551307	0.648622	0.289834	-0.11016	-0.89072	2.29907e-15	FALSE	FALSE
FAIM2	rs7132908	RPL32P27	ENSG00000239617.1	Esophagus_Muscularis	725	2.63887e-10	0.46161	3.87875e-11	0.0673788	0.471011	0.874851	FALSE	rs11169078	0.3235	0.0252	19077	0.00468989	0.987291	0.895057	-0.690944	0.836506	0.0252	465	0.0437725	0.206365	0.339508	-0.200156	-0.891099	2.2982e-15	FALSE	FALSE
FAIM2	rs7132908	RPL32P27	ENSG00000239617.1	Esophagus_Muscularis	725	2.63887e-10	0.46161	3.87875e-11	0.0673788	0.471011	0.874851	FALSE	rs73305039	0.3235	0.0252	19077	0.00468989	0.987291	0.895057	-0.690944	0.836506	0.0252	465	0.0437725	0.206365	0.339508	-0.200156	-0.891099	2.2982e-15	FALSE	FALSE
FAIM2	rs7132908	RPL32P27	ENSG00000239617.1	Esophagus_Muscularis	725	2.63887e-10	0.46161	3.87875e-11	0.0673788	0.471011	0.874851	FALSE	rs7956181	0.1449	0.8997	20689	0.0011772	1.45778	0.971411	-0.745183	0.285717	0.8997	465	0.0119157	1.06756	0.653772	-0.157779	-0.902961	2.2711e-15	FALSE	FALSE
FAIM2	rs7132908	RPL32P27	ENSG00000239617.1	Esophagus_Muscularis	725	2.63887e-10	0.46161	3.87875e-11	0.0673788	0.471011	0.874851	FALSE	rs7968164	0.3465	0.0242	19090	0.00487536	0.9414	0.891358	-0.714872	0.793797	0.0242	465	0.0455345	0.261383	0.330714	-0.189475	-0.904347	2.26796e-15	FALSE	FALSE
FAIM2	rs7132908	RPL32P27	ENSG00000239617.1	Esophagus_Muscularis	725	2.63887e-10	0.46161	3.87875e-11	0.0673788	0.471011	0.874851	FALSE	rs113237479	0.7269	0.0332	20796	0.00329256	0.349252	0.923946	-1.23181	0.0893474	0.0332	465	0.0334998	1.69885	0.401787	0.322893	-0.908914	2.25762e-15	FALSE	FALSE
FAIM2	rs7132908	RPL32P27	ENSG00000239617.1	Esophagus_Muscularis	725	2.63887e-10	0.46161	3.87875e-11	0.0673788	0.471011	0.874851	FALSE	rs57832845	0.4092	0.0235	18288	0.005237	0.825302	0.884232	-0.776948	0.529813	0.0235	465	0.0468573	0.628291	0.324407	-0.132052	-0.909	2.25743e-15	FALSE	FALSE
FAIM2	rs7132908	RPL32P27	ENSG00000239617.1	Esophagus_Muscularis	725	2.63887e-10	0.46161	3.87875e-11	0.0673788	0.471011	0.874851	FALSE	rs78252608	0.9957	0.0168	13822	0.00962646	0.00538928	0.806022	-0.819993	0.510268	0.0168	465	0.0650977	0.65842	0.256856	-0.0927569	-0.91275	2.24898e-15	FALSE	FALSE
FAIM2	rs7132908	RPL32P27	ENSG00000239617.1	Esophagus_Muscularis	725	2.63887e-10	0.46161	3.87875e-11	0.0673788	0.471011	0.874851	FALSE	rs113384145	0.3875	0.9767	18288	0.00528087	0.86416	0.883375	-0.744557	0.686382	0.9767	465	0.0472498	0.40377	0.322582	-0.168438	-0.912995	2.24843e-15	FALSE	FALSE
FAIM2	rs7132908	RPL32P27	ENSG00000239617.1	Esophagus_Muscularis	725	2.63887e-10	0.46161	3.87875e-11	0.0673788	0.471011	0.874851	FALSE	rs10875968	0.1891	0.8774	21309	0.000958821	1.31325	0.976591	-1.03519	0.153996	0.8774	465	0.00999606	1.42556	0.692392	0.114081	-0.921107	2.23026e-15	FALSE	FALSE
FAIM2	rs7132908	RPL32P27	ENSG00000239617.1	Esophagus_Muscularis	725	2.63887e-10	0.46161	3.87875e-11	0.0673788	0.471011	0.874851	FALSE	rs7954994	0.1401	0.1027	20322	0.00117358	1.47542	0.971497	-0.721461	0.312058	0.1027	465	0.0116683	1.01091	0.658504	-0.200732	-0.922194	2.22784e-15	FALSE	FALSE
FAIM2	rs7132908	RPL32P27	ENSG00000239617.1	Esophagus_Muscularis	725	2.63887e-10	0.46161	3.87875e-11	0.0673788	0.471011	0.874851	FALSE	rs12578162	0.9267	0.0196	11996	0.00953439	0.0919975	0.80752	-0.820464	0.509768	0.0196	465	0.0559574	0.659199	0.28678	-0.106673	-0.927137	2.21685e-15	FALSE	FALSE
FAIM2	rs7132908	RPL32P27	ENSG00000239617.1	Esophagus_Muscularis	725	2.63887e-10	0.46161	3.87875e-11	0.0673788	0.471011	0.874851	FALSE	rs74590387	0.5907	0.0208	17458	0.00618101	0.537822	0.866157	-0.880275	0.36586	0.0208	465	0.0527937	0.904255	0.29883	-0.055329	-0.935604	2.19816e-15	FALSE	FALSE
FAIM2	rs7132908	RPL32P27	ENSG00000239617.1	Esophagus_Muscularis	725	2.63887e-10	0.46161	3.87875e-11	0.0673788	0.471011	0.874851	FALSE	rs73114198	0.4823	0.0215	18478	0.00565372	0.702608	0.876161	-0.828124	0.498162	0.0215	465	0.0511114	0.677385	0.305659	-0.11227	-0.940394	2.18766e-15	FALSE	FALSE
FAIM2	rs7132908	RPL32P27	ENSG00000239617.1	Esophagus_Muscularis	725	2.63887e-10	0.46161	3.87875e-11	0.0673788	0.471011	0.874851	FALSE	rs77816261	0.5622	0.0191	16644	0.00704811	0.579577	0.850194	-0.806412	0.642234	0.0191	465	0.057393	0.464578	0.281627	-0.134991	-0.941402	2.18545e-15	FALSE	FALSE
FAIM2	rs7132908	RPL32P27	ENSG00000239617.1	Esophagus_Muscularis	725	2.63887e-10	0.46161	3.87875e-11	0.0673788	0.471011	0.874851	FALSE	rs11169104	0.1231	0.898	21311	0.00112592	1.54189	0.972623	-0.642848	0.406868	0.898	465	0.0117393	0.829418	0.65714	-0.309183	-0.95203	2.16235e-15	FALSE	FALSE
FAIM2	rs7132908	RPL32P27	ENSG00000239617.1	Esophagus_Muscularis	725	2.63887e-10	0.46161	3.87875e-11	0.0673788	0.471011	0.874851	FALSE	rs79270488	0.5024	0.9801	17161	0.00656633	0.670718	0.85899	-0.786248	0.956748	0.9801	465	0.0551307	0.0542349	0.289834	-0.170702	-0.956949	2.15174e-15	FALSE	FALSE
FAIM2	rs7132908	RPL32P27	ENSG00000239617.1	Esophagus_Muscularis	725	2.63887e-10	0.46161	3.87875e-11	0.0673788	0.471011	0.874851	FALSE	rs4133070	0.1236	0.8983	21311	0.00112887	1.53984	0.972553	-0.644739	0.413102	0.8983	465	0.01177	0.818447	0.656552	-0.314462	-0.959201	2.1469e-15	FALSE	FALSE
FAIM2	rs7132908	RPL32P27	ENSG00000239617.1	Esophagus_Muscularis	725	2.63887e-10	0.46161	3.87875e-11	0.0673788	0.471011	0.874851	FALSE	rs112224846	0.5085	0.0199	17161	0.00656633	0.661175	0.85899	-0.791707	0.956748	0.0199	465	0.0551307	0.0542349	0.289834	-0.170702	-0.962409	2.14003e-15	FALSE	FALSE
FAIM2	rs7132908	RPL32P27	ENSG00000239617.1	Esophagus_Muscularis	725	2.63887e-10	0.46161	3.87875e-11	0.0673788	0.471011	0.874851	FALSE	rs113679252	0.5444	0.02	17192	0.00652238	0.606173	0.859801	-0.824382	0.647617	0.02	465	0.0548607	0.457075	0.290846	-0.14146	-0.965842	2.13269e-15	FALSE	FALSE
FAIM2	rs7132908	RPL32P27	ENSG00000239617.1	Esophagus_Muscularis	725	2.63887e-10	0.46161	3.87875e-11	0.0673788	0.471011	0.874851	FALSE	rs80007129	0.1763	0.9388	21231	0.00180175	1.35224	0.956898	-0.697228	0.49688	0.9388	465	0.0187151	0.679407	0.545916	-0.268741	-0.965968	2.13242e-15	FALSE	FALSE
FAIM2	rs7132908	RPL32P27	ENSG00000239617.1	Esophagus_Muscularis	725	2.63887e-10	0.46161	3.87875e-11	0.0673788	0.471011	0.874851	FALSE	rs73305076	0.6081	0.0189	16644	0.00712124	0.512787	0.848874	-0.833215	0.640347	0.0189	465	0.0579885	0.467214	0.279543	-0.133424	-0.966639	2.13099e-15	FALSE	FALSE
FAIM2	rs7132908	RPL32P27	ENSG00000239617.1	Esophagus_Muscularis	725	2.63887e-10	0.46161	3.87875e-11	0.0673788	0.471011	0.874851	FALSE	rs74089182	0.1177	0.0831	21226	0.00135893	1.5645	0.967143	-0.524175	0.745966	0.0831	465	0.0141122	0.323963	0.61455	-0.444422	-0.968597	2.12682e-15	FALSE	FALSE
FAIM2	rs7132908	RPL32P27	ENSG00000239617.1	Esophagus_Muscularis	725	2.63887e-10	0.46161	3.87875e-11	0.0673788	0.471011	0.874851	FALSE	rs189744876	0.7123	0.9786	12180	0.00861633	0.368769	0.822769	-0.809206	0.704851	0.9786	465	0.051345	0.37878	0.304692	-0.159843	-0.969048	2.12586e-15	FALSE	FALSE
FAIM2	rs7132908	RPL32P27	ENSG00000239617.1	Esophagus_Muscularis	725	2.63887e-10	0.46161	3.87875e-11	0.0673788	0.471011	0.874851	FALSE	rs3887727	0.1855	0.8646	21037	0.000892423	1.32401	0.978176	-1.05501	0.159976	0.8646	465	0.00918508	1.40515	0.710113	0.0819101	-0.973098	2.11727e-15	FALSE	FALSE
FAIM2	rs7132908	RPL32P27	ENSG00000239617.1	Esophagus_Muscularis	725	2.63887e-10	0.46161	3.87875e-11	0.0673788	0.471011	0.874851	FALSE	rs11169141	0.2283	0.0507	20866	0.00218846	1.20475	0.948127	-0.791409	0.417091	0.0507	465	0.0223412	0.811478	0.501771	-0.18314	-0.97455	2.1142e-15	FALSE	FALSE
FAIM2	rs7132908	RPL32P27	ENSG00000239617.1	Esophagus_Muscularis	725	2.63887e-10	0.46161	3.87875e-11	0.0673788	0.471011	0.874851	FALSE	rs56751503	0.4121	0.0238	18628	0.00507816	0.820204	0.887348	-0.79325	0.770108	0.0238	465	0.0462808	0.292234	0.327126	-0.18413	-0.97738	2.10822e-15	FALSE	FALSE
FAIM2	rs7132908	RPL32P27	ENSG00000239617.1	Esophagus_Muscularis	725	2.63887e-10	0.46161	3.87875e-11	0.0673788	0.471011	0.874851	FALSE	rs111687164	0.4247	0.9763	18628	0.00509907	0.798294	0.886936	-0.807292	0.691063	0.9763	465	0.0464714	0.397413	0.326222	-0.171666	-0.978958	2.1049e-15	FALSE	FALSE
FAIM2	rs7132908	RPL32P27	ENSG00000239617.1	Esophagus_Muscularis	725	2.63887e-10	0.46161	3.87875e-11	0.0673788	0.471011	0.874851	FALSE	rs112783481	0.534	0.0198	17161	0.00659882	0.621912	0.858391	-0.811341	0.956748	0.0198	465	0.0554035	0.0542349	0.288819	-0.169989	-0.98133	2.09991e-15	FALSE	FALSE
FAIM2	rs7132908	RPL32P27	ENSG00000239617.1	Esophagus_Muscularis	725	2.63887e-10	0.46161	3.87875e-11	0.0673788	0.471011	0.874851	FALSE	rs140978736	0.6975	0.0214	12833	0.00817789	0.388697	0.830256	-0.824013	0.704851	0.0214	465	0.051345	0.37878	0.304692	-0.159843	-0.983856	2.09462e-15	FALSE	FALSE
FAIM2	rs7132908	RPL32P27	ENSG00000239617.1	Esophagus_Muscularis	725	2.63887e-10	0.46161	3.87875e-11	0.0673788	0.471011	0.874851	FALSE	rs17123990	0.4369	0.9761	18147	0.00519148	0.777439	0.885123	-0.814456	0.67234	0.9761	465	0.0460919	0.422939	0.328027	-0.16943	-0.983886	2.09455e-15	FALSE	FALSE
FAIM2	rs7132908	RPL32P27	ENSG00000239617.1	Esophagus_Muscularis	725	2.63887e-10	0.46161	3.87875e-11	0.0673788	0.471011	0.874851	FALSE	rs55637397	0.2318	0.0653	21229	0.00169619	1.19573	0.95932	-0.915204	0.269404	0.0653	465	0.017617	1.10444	0.56086	-0.0694057	-0.98461	2.09304e-15	FALSE	FALSE
FAIM2	rs7132908	RPL32P27	ENSG00000239617.1	Esophagus_Muscularis	725	2.63887e-10	0.46161	3.87875e-11	0.0673788	0.471011	0.874851	FALSE	rs147056305	0.7283	0.0213	12833	0.00821545	0.347388	0.82961	-0.834774	0.704851	0.0213	465	0.0515808	0.37878	0.303723	-0.159215	-0.993989	2.0735e-15	FALSE	FALSE
FAIM2	rs7132908	RPL32P27	ENSG00000239617.1	Esophagus_Muscularis	725	2.63887e-10	0.46161	3.87875e-11	0.0673788	0.471011	0.874851	FALSE	rs146815082	0.7292	0.0213	12833	0.00821545	0.34619	0.82961	-0.835118	0.704851	0.0213	465	0.0515808	0.37878	0.303723	-0.159215	-0.994334	2.07278e-15	FALSE	FALSE
FAIM2	rs7132908	RPL32P27	ENSG00000239617.1	Esophagus_Muscularis	725	2.63887e-10	0.46161	3.87875e-11	0.0673788	0.471011	0.874851	FALSE	rs146555753	0.6628	0.9795	14897	0.00734736	0.436051	0.84482	-0.851268	0.640922	0.9795	465	0.0535499	0.46641	0.295858	-0.143208	-0.994475	2.07249e-15	FALSE	FALSE
FAIM2	rs7132908	RPL32P27	ENSG00000239617.1	Esophagus_Muscularis	725	2.63887e-10	0.46161	3.87875e-11	0.0673788	0.471011	0.874851	FALSE	rs141696879	0.7301	0.0213	12833	0.00821545	0.344993	0.82961	-0.835462	0.704851	0.0213	465	0.0515808	0.37878	0.303723	-0.159215	-0.994677	2.07207e-15	FALSE	FALSE
FAIM2	rs7132908	RPL32P27	ENSG00000239617.1	Esophagus_Muscularis	725	2.63887e-10	0.46161	3.87875e-11	0.0673788	0.471011	0.874851	FALSE	rs142695380	0.7301	0.0213	12833	0.00821545	0.344993	0.82961	-0.835462	0.704851	0.0213	465	0.0515808	0.37878	0.303723	-0.159215	-0.994677	2.07207e-15	FALSE	FALSE
FAIM2	rs7132908	RPL32P27	ENSG00000239617.1	Esophagus_Muscularis	725	2.63887e-10	0.46161	3.87875e-11	0.0673788	0.471011	0.874851	FALSE	rs150531984	0.7301	0.0213	12833	0.00821545	0.344993	0.82961	-0.835462	0.704851	0.0213	465	0.0515808	0.37878	0.303723	-0.159215	-0.994677	2.07207e-15	FALSE	FALSE
FAIM2	rs7132908	RPL32P27	ENSG00000239617.1	Esophagus_Muscularis	725	2.63887e-10	0.46161	3.87875e-11	0.0673788	0.471011	0.874851	FALSE	rs11615488	0.1489	0.8185	21294	0.000694762	1.44343	0.982927	-1.01119	0.167094	0.8185	465	0.00723805	1.3816	0.756606	0.0155764	-0.99561	2.07014e-15	FALSE	FALSE
FAIM2	rs7132908	RPL32P27	ENSG00000239617.1	Esophagus_Muscularis	725	2.63887e-10	0.46161	3.87875e-11	0.0673788	0.471011	0.874851	FALSE	rs55713449	0.5264	0.0212	18240	0.00580676	0.633511	0.873234	-0.857474	0.599981	0.0212	465	0.0518188	0.524428	0.30275	-0.138674	-0.996148	2.06903e-15	FALSE	FALSE
FAIM2	rs7132908	RPL32P27	ENSG00000239617.1	Esophagus_Muscularis	725	2.63887e-10	0.46161	3.87875e-11	0.0673788	0.471011	0.874851	FALSE	rs142617647	0.7347	0.9787	12833	0.00821545	0.33888	0.82961	-0.837196	0.704851	0.9787	465	0.0515808	0.37878	0.303723	-0.159215	-0.996411	2.06848e-15	FALSE	FALSE
FAIM2	rs7132908	RPL32P27	ENSG00000239617.1	Esophagus_Muscularis	725	2.63887e-10	0.46161	3.87875e-11	0.0673788	0.471011	0.874851	FALSE	rs78590078	0.7374	0.9787	12833	0.00821545	0.335298	0.82961	-0.838197	0.704851	0.9787	465	0.0515808	0.37878	0.303723	-0.159215	-0.997412	2.06641e-15	FALSE	FALSE
FAIM2	rs7132908	RPL32P27	ENSG00000239617.1	Esophagus_Muscularis	725	2.63887e-10	0.46161	3.87875e-11	0.0673788	0.471011	0.874851	FALSE	rs138482368	0.6867	0.0214	12833	0.00817789	0.403337	0.830256	-0.819199	0.881499	0.0214	465	0.051345	0.149069	0.304692	-0.178315	-0.997514	2.0662e-15	FALSE	FALSE
FAIM2	rs7132908	RPL32P27	ENSG00000239617.1	Esophagus_Muscularis	725	2.63887e-10	0.46161	3.87875e-11	0.0673788	0.471011	0.874851	FALSE	rs181653097	0.7271	0.021	13202	0.00809742	0.348986	0.831645	-0.840198	0.704851	0.021	465	0.0523016	0.37878	0.300796	-0.157328	-0.997526	2.06618e-15	FALSE	FALSE
FAIM2	rs7132908	RPL32P27	ENSG00000239617.1	Esophagus_Muscularis	725	2.63887e-10	0.46161	3.87875e-11	0.0673788	0.471011	0.874851	FALSE	rs77970390	0.7383	0.9787	12833	0.00821545	0.334105	0.82961	-0.838528	0.704851	0.9787	465	0.0515808	0.37878	0.303723	-0.159215	-0.997744	2.06573e-15	FALSE	FALSE
FAIM2	rs7132908	RPL32P27	ENSG00000239617.1	Esophagus_Muscularis	725	2.63887e-10	0.46161	3.87875e-11	0.0673788	0.471011	0.874851	FALSE	rs144487734	0.7392	0.9787	12833	0.00821545	0.332913	0.82961	-0.838858	0.704851	0.9787	465	0.0515808	0.37878	0.303723	-0.159215	-0.998074	2.06505e-15	FALSE	FALSE
FAIM2	rs7132908	RPL32P27	ENSG00000239617.1	Esophagus_Muscularis	725	2.63887e-10	0.46161	3.87875e-11	0.0673788	0.471011	0.874851	FALSE	rs144491681	0.7392	0.0213	12833	0.00821545	0.332913	0.82961	-0.838858	0.704851	0.0213	465	0.0515808	0.37878	0.303723	-0.159215	-0.998074	2.06505e-15	FALSE	FALSE
FAIM2	rs7132908	RPL32P27	ENSG00000239617.1	Esophagus_Muscularis	725	2.63887e-10	0.46161	3.87875e-11	0.0673788	0.471011	0.874851	FALSE	rs148415593	0.7392	0.9787	12833	0.00821545	0.332913	0.82961	-0.838858	0.704851	0.9787	465	0.0515808	0.37878	0.303723	-0.159215	-0.998074	2.06505e-15	FALSE	FALSE
FAIM2	rs7132908	RPL32P27	ENSG00000239617.1	Esophagus_Muscularis	725	2.63887e-10	0.46161	3.87875e-11	0.0673788	0.471011	0.874851	FALSE	rs146371722	0.7402	0.0213	12833	0.00821545	0.331589	0.82961	-0.839223	0.704851	0.0213	465	0.0515808	0.37878	0.303723	-0.159215	-0.998439	2.06429e-15	FALSE	FALSE
FAIM2	rs7132908	RPL32P27	ENSG00000239617.1	Esophagus_Muscularis	725	2.63887e-10	0.46161	3.87875e-11	0.0673788	0.471011	0.874851	FALSE	rs61691368	0.5304	0.0237	18800	0.00505242	0.627396	0.887855	-0.919239	0.3958	0.0237	465	0.0464714	0.849146	0.326222	-0.0798164	-0.999055	2.06302e-15	FALSE	FALSE
FAIM2	rs7132908	RPL32P27	ENSG00000239617.1	Esophagus_Muscularis	725	2.63887e-10	0.46161	3.87875e-11	0.0673788	0.471011	0.874851	FALSE	rs181298543	0.7454	0.9787	12811	0.00822956	0.324711	0.829367	-0.840397	0.704851	0.9787	465	0.0515808	0.37878	0.303723	-0.159215	-0.999612	2.06187e-15	FALSE	FALSE
FAIM2	rs7132908	RPL32P27	ENSG00000239617.1	Esophagus_Muscularis	725	2.63887e-10	0.46161	3.87875e-11	0.0673788	0.471011	0.874851	FALSE	rs139709827	0.6921	0.9786	12833	0.00817789	0.396007	0.830256	-0.821632	0.881499	0.9786	465	0.051345	0.149069	0.304692	-0.178315	-0.999947	2.06118e-15	FALSE	FALSE
FAIM2	rs7132908	RPL32P27	ENSG00000239617.1	Esophagus_Muscularis	725	2.63887e-10	0.46161	3.87875e-11	0.0673788	0.471011	0.874851	FALSE	rs140504528	0.2098	0.0458	20720	0.00242714	1.25412	0.942793	-0.689123	0.818196	0.0458	465	0.0246044	0.229866	0.477663	-0.312101	-1.00122	2.05855e-15	FALSE	FALSE
FAIM2	rs7132908	RPL32P27	ENSG00000239617.1	Esophagus_Muscularis	725	2.63887e-10	0.46161	3.87875e-11	0.0673788	0.471011	0.874851	FALSE	rs150915204	0.7328	0.0211	13202	0.00805987	0.341403	0.832295	-0.84427	0.704851	0.0211	465	0.0520591	0.37878	0.301774	-0.157958	-1.00223	2.05648e-15	FALSE	FALSE
FAIM2	rs7132908	RPL32P27	ENSG00000239617.1	Esophagus_Muscularis	725	2.63887e-10	0.46161	3.87875e-11	0.0673788	0.471011	0.874851	FALSE	rs74415029	0.7403	0.9821	16867	0.00741211	0.331456	0.843666	-0.881537	0.617333	0.9821	465	0.0611658	0.499634	0.268927	-0.123054	-1.00459	2.05163e-15	FALSE	FALSE
FAIM2	rs7132908	RPL32P27	ENSG00000239617.1	Esophagus_Muscularis	725	2.63887e-10	0.46161	3.87875e-11	0.0673788	0.471011	0.874851	FALSE	rs139633916	0.7186	0.02	14897	0.0075272	0.36033	0.841623	-0.866752	0.640922	0.02	465	0.0548607	0.46641	0.290846	-0.140206	-1.00696	2.04678e-15	FALSE	FALSE
FAIM2	rs7132908	RPL32P27	ENSG00000239617.1	Esophagus_Muscularis	725	2.63887e-10	0.46161	3.87875e-11	0.0673788	0.471011	0.874851	FALSE	rs73309054	0.4922	0.0237	19360	0.00490627	0.686814	0.890744	-0.896944	0.486818	0.0237	465	0.0464714	0.695379	0.326222	-0.118555	-1.0155	2.02937e-15	FALSE	FALSE
FAIM2	rs7132908	RPL32P27	ENSG00000239617.1	Esophagus_Muscularis	725	2.63887e-10	0.46161	3.87875e-11	0.0673788	0.471011	0.874851	FALSE	rs141314557	0.7334	0.0213	13464	0.00783042	0.340606	0.836288	-0.856313	0.704851	0.0213	465	0.0515808	0.37878	0.303723	-0.159215	-1.01553	2.02931e-15	FALSE	FALSE
FAIM2	rs7132908	RPL32P27	ENSG00000239617.1	Esophagus_Muscularis	725	2.63887e-10	0.46161	3.87875e-11	0.0673788	0.471011	0.874851	FALSE	rs113665947	0.2725	0.0823	21065	0.00138142	1.09732	0.966617	-1.1179	0.170534	0.0823	465	0.0142369	1.37049	0.612463	0.101205	-1.01669	2.02695e-15	FALSE	FALSE
FAIM2	rs7132908	RPL32P27	ENSG00000239617.1	Esophagus_Muscularis	725	2.63887e-10	0.46161	3.87875e-11	0.0673788	0.471011	0.874851	FALSE	rs2603108	0.9263	0.0177	15873	0.00796365	0.092501	0.833965	-0.89421	0.641241	0.0177	465	0.0618443	0.465964	0.266764	-0.126183	-1.02039	2.01946e-15	FALSE	FALSE
FAIM2	rs7132908	RPL32P27	ENSG00000239617.1	Esophagus_Muscularis	725	2.63887e-10	0.46161	3.87875e-11	0.0673788	0.471011	0.874851	FALSE	rs139969354	0.421	0.9743	18221	0.00481715	0.804688	0.892515	-0.826242	0.806157	0.9743	465	0.0429429	0.245387	0.343811	-0.200302	-1.02654	2.00708e-15	FALSE	FALSE
FAIM2	rs7132908	RPL32P27	ENSG00000239617.1	Esophagus_Muscularis	725	2.63887e-10	0.46161	3.87875e-11	0.0673788	0.471011	0.874851	FALSE	rs76702280	0.6597	0.981	16644	0.00708449	0.440327	0.849537	-0.864661	0.968599	0.981	465	0.0576892	0.0393655	0.280586	-0.164442	-1.0291	2.00195e-15	FALSE	FALSE
FAIM2	rs7132908	RPL32P27	ENSG00000239617.1	Esophagus_Muscularis	725	2.63887e-10	0.46161	3.87875e-11	0.0673788	0.471011	0.874851	FALSE	rs183283086	0.7383	0.0213	13464	0.00783042	0.334105	0.836288	-0.858147	0.822699	0.0213	465	0.0515808	0.224075	0.303723	-0.173379	-1.03153	1.99711e-15	FALSE	FALSE
FAIM2	rs7132908	RPL32P27	ENSG00000239617.1	Esophagus_Muscularis	725	2.63887e-10	0.46161	3.87875e-11	0.0673788	0.471011	0.874851	FALSE	rs146967247	0.7568	0.9789	13202	0.00805987	0.309686	0.832295	-0.852864	0.939054	0.9789	465	0.0520591	0.0764589	0.301774	-0.178724	-1.03159	1.99698e-15	FALSE	FALSE
FAIM2	rs7132908	RPL32P27	ENSG00000239617.1	Esophagus_Muscularis	725	2.63887e-10	0.46161	3.87875e-11	0.0673788	0.471011	0.874851	FALSE	rs117975630	0.7577	0.0211	13202	0.00805987	0.308502	0.832295	-0.853169	0.939054	0.0211	465	0.0520591	0.0764589	0.301774	-0.178724	-1.03189	1.99638e-15	FALSE	FALSE
FAIM2	rs7132908	RPL32P27	ENSG00000239617.1	Esophagus_Muscularis	725	2.63887e-10	0.46161	3.87875e-11	0.0673788	0.471011	0.874851	FALSE	rs1339274515	0.2523	0.0642	21231	0.00172306	1.14478	0.958702	-0.965276	0.269404	0.0642	465	0.0178978	1.10444	0.556961	-0.0673642	-1.03264	1.99488e-15	FALSE	FALSE
FAIM2	rs7132908	RPL32P27	ENSG00000239617.1	Esophagus_Muscularis	725	2.63887e-10	0.46161	3.87875e-11	0.0673788	0.471011	0.874851	FALSE	rs74086911	0.2523	0.0642	21231	0.00172306	1.14478	0.958702	-0.965276	0.269404	0.0642	465	0.0178978	1.10444	0.556961	-0.0673642	-1.03264	1.99488e-15	FALSE	FALSE
FAIM2	rs7132908	RPL32P27	ENSG00000239617.1	Esophagus_Muscularis	725	2.63887e-10	0.46161	3.87875e-11	0.0673788	0.471011	0.874851	FALSE	rs75278574	0.2464	0.0662	21228	0.00167482	1.15914	0.959812	-0.962294	0.269404	0.0662	465	0.0173942	1.10444	0.563991	-0.0710742	-1.03337	1.99343e-15	FALSE	FALSE
FAIM2	rs7132908	RPL32P27	ENSG00000239617.1	Esophagus_Muscularis	725	2.63887e-10	0.46161	3.87875e-11	0.0673788	0.471011	0.874851	FALSE	rs74974492	0.7509	0.0213	13464	0.00783042	0.317453	0.836288	-0.862684	0.822699	0.0213	465	0.0515808	0.224075	0.303723	-0.173379	-1.03606	1.98807e-15	FALSE	FALSE
FAIM2	rs7132908	RPL32P27	ENSG00000239617.1	Esophagus_Muscularis	725	2.63887e-10	0.46161	3.87875e-11	0.0673788	0.471011	0.874851	FALSE	rs148537312	0.7695	0.0212	13202	0.00802267	0.293029	0.83294	-0.85894	0.939054	0.0212	465	0.0518188	0.0764589	0.30275	-0.179421	-1.03836	1.9835e-15	FALSE	FALSE
FAIM2	rs7132908	RPL32P27	ENSG00000239617.1	Esophagus_Muscularis	725	2.63887e-10	0.46161	3.87875e-11	0.0673788	0.471011	0.874851	FALSE	rs73305072	0.6374	0.9802	16644	0.00680379	0.471337	0.854632	-0.86931	0.968599	0.9802	465	0.0554035	0.0393655	0.288819	-0.17019	-1.0395	1.98125e-15	FALSE	FALSE
FAIM2	rs7132908	RPL32P27	ENSG00000239617.1	Esophagus_Muscularis	725	2.63887e-10	0.46161	3.87875e-11	0.0673788	0.471011	0.874851	FALSE	rs117687756	0.7735	0.0212	13202	0.00802267	0.2878	0.83294	-0.860205	0.939054	0.0212	465	0.0518188	0.0764589	0.30275	-0.179421	-1.03963	1.981e-15	FALSE	FALSE
FAIM2	rs7132908	RPL32P27	ENSG00000239617.1	Esophagus_Muscularis	725	2.63887e-10	0.46161	3.87875e-11	0.0673788	0.471011	0.874851	FALSE	rs76944759	0.7735	0.0212	13202	0.00802267	0.2878	0.83294	-0.860205	0.939054	0.0212	465	0.0518188	0.0764589	0.30275	-0.179421	-1.03963	1.981e-15	FALSE	FALSE
FAIM2	rs7132908	RPL32P27	ENSG00000239617.1	Esophagus_Muscularis	725	2.63887e-10	0.46161	3.87875e-11	0.0673788	0.471011	0.874851	FALSE	rs117676995	0.763	0.0213	13464	0.00783042	0.301544	0.836288	-0.866801	0.862991	0.0213	465	0.0515808	0.172568	0.303723	-0.176481	-1.04328	1.97377e-15	FALSE	FALSE
FAIM2	rs7132908	RPL32P27	ENSG00000239617.1	Esophagus_Muscularis	725	2.63887e-10	0.46161	3.87875e-11	0.0673788	0.471011	0.874851	FALSE	rs117505430	0.4974	0.0254	15698	0.00565567	0.678586	0.876123	-0.842516	0.843528	0.0254	465	0.0434367	0.197383	0.341236	-0.202048	-1.04456	1.97124e-15	FALSE	FALSE
FAIM2	rs7132908	RPL32P27	ENSG00000239617.1	Esophagus_Muscularis	725	2.63887e-10	0.46161	3.87875e-11	0.0673788	0.471011	0.874851	FALSE	rs76181132	0.5148	0.0236	18800	0.00507331	0.651382	0.887443	-0.903878	0.563122	0.0236	465	0.0466635	0.578211	0.325316	-0.142374	-1.04625	1.96791e-15	FALSE	FALSE
FAIM2	rs7132908	RPL32P27	ENSG00000239617.1	Esophagus_Muscularis	725	2.63887e-10	0.46161	3.87875e-11	0.0673788	0.471011	0.874851	FALSE	rs145120882	0.9531	0.9799	16463	0.006778	0.0588143	0.855103	-0.964386	0.43211	0.9799	465	0.0545933	0.785586	0.291854	-0.0824944	-1.04688	1.96668e-15	FALSE	FALSE
FAIM2	rs7132908	RPL32P27	ENSG00000239617.1	Esophagus_Muscularis	725	2.63887e-10	0.46161	3.87875e-11	0.0673788	0.471011	0.874851	FALSE	rs112700794	0.7866	0.9787	13464	0.00783042	0.270728	0.836288	-0.874175	0.822699	0.9787	465	0.0515808	0.224075	0.303723	-0.173379	-1.04755	1.96535e-15	FALSE	FALSE
FAIM2	rs7132908	RPL32P27	ENSG00000239617.1	Esophagus_Muscularis	725	2.63887e-10	0.46161	3.87875e-11	0.0673788	0.471011	0.874851	FALSE	rs181618106	0.7875	0.0213	13464	0.00783042	0.269558	0.836288	-0.87444	0.822699	0.0213	465	0.0515808	0.224075	0.303723	-0.173379	-1.04782	1.96483e-15	FALSE	FALSE
FAIM2	rs7132908	RPL32P27	ENSG00000239617.1	Esophagus_Muscularis	725	2.63887e-10	0.46161	3.87875e-11	0.0673788	0.471011	0.874851	FALSE	rs151061815	0.7847	0.0213	13464	0.00783042	0.273199	0.836288	-0.873613	0.862991	0.0213	465	0.0515808	0.172568	0.303723	-0.176481	-1.05009	1.96037e-15	FALSE	FALSE
FAIM2	rs7132908	RPL32P27	ENSG00000239617.1	Esophagus_Muscularis	725	2.63887e-10	0.46161	3.87875e-11	0.0673788	0.471011	0.874851	FALSE	rs184069826	0.7894	0.0213	13464	0.00783042	0.26709	0.836288	-0.874993	0.862991	0.0213	465	0.0515808	0.172568	0.303723	-0.176481	-1.05147	1.95766e-15	FALSE	FALSE
FAIM2	rs7132908	RPL32P27	ENSG00000239617.1	Esophagus_Muscularis	725	2.63887e-10	0.46161	3.87875e-11	0.0673788	0.471011	0.874851	FALSE	rs11169165	0.454	0.0242	18800	0.00495056	0.748763	0.889867	-0.853581	0.902488	0.0242	465	0.0455345	0.122519	0.330714	-0.19829	-1.05187	1.95689e-15	FALSE	FALSE
FAIM2	rs7132908	RPL32P27	ENSG00000239617.1	Esophagus_Muscularis	725	2.63887e-10	0.46161	3.87875e-11	0.0673788	0.471011	0.874851	FALSE	rs139857717	0.7873	0.0212	13464	0.00786656	0.269818	0.835657	-0.87248	0.939054	0.0212	465	0.0518188	0.0764589	0.30275	-0.179421	-1.0519	1.95683e-15	FALSE	FALSE
FAIM2	rs7132908	RPL32P27	ENSG00000239617.1	Esophagus_Muscularis	725	2.63887e-10	0.46161	3.87875e-11	0.0673788	0.471011	0.874851	FALSE	rs138385832	0.175	0.0608	21231	0.00181283	1.35631	0.956644	-0.689245	0.74694	0.0608	465	0.0188302	0.322677	0.544396	-0.364724	-1.05397	1.95279e-15	FALSE	FALSE
FAIM2	rs7132908	RPL32P27	ENSG00000239617.1	Esophagus_Muscularis	725	2.63887e-10	0.46161	3.87875e-11	0.0673788	0.471011	0.874851	FALSE	rs117945311	0.5922	0.9784	18041	0.00576445	0.535651	0.874041	-0.910508	0.617333	0.9784	465	0.05088	0.499634	0.306623	-0.144819	-1.05533	1.95014e-15	FALSE	FALSE
FAIM2	rs7132908	RPL32P27	ENSG00000239617.1	Esophagus_Muscularis	725	2.63887e-10	0.46161	3.87875e-11	0.0673788	0.471011	0.874851	FALSE	rs116351488	0.8378	0.021	13833	0.00772806	0.204708	0.838081	-0.892771	0.747721	0.021	465	0.0523016	0.321646	0.300796	-0.163347	-1.05612	1.94859e-15	FALSE	FALSE
FAIM2	rs7132908	RPL32P27	ENSG00000239617.1	Esophagus_Muscularis	725	2.63887e-10	0.46161	3.87875e-11	0.0673788	0.471011	0.874851	FALSE	rs111293138	0.457	0.0332	17836	0.00383898	0.743796	0.91243	-0.965265	0.36586	0.0332	465	0.0334998	0.904255	0.401787	-0.0926381	-1.0579	1.94512e-15	FALSE	FALSE
FAIM2	rs7132908	RPL32P27	ENSG00000239617.1	Esophagus_Muscularis	725	2.63887e-10	0.46161	3.87875e-11	0.0673788	0.471011	0.874851	FALSE	rs79928154	0.5157	0.0236	18800	0.00507331	0.649988	0.887443	-0.904683	0.625121	0.0236	465	0.0466635	0.488606	0.325316	-0.157923	-1.06261	1.93599e-15	FALSE	FALSE
FAIM2	rs7132908	RPL32P27	ENSG00000239617.1	Esophagus_Muscularis	725	2.63887e-10	0.46161	3.87875e-11	0.0673788	0.471011	0.874851	FALSE	rs12315844	0.4729	0.9761	18800	0.00501116	0.717769	0.888668	-0.868704	0.872848	0.9761	465	0.0460919	0.160042	0.328027	-0.194568	-1.06327	1.9347e-15	FALSE	FALSE
FAIM2	rs7132908	RPL32P27	ENSG00000239617.1	Esophagus_Muscularis	725	2.63887e-10	0.46161	3.87875e-11	0.0673788	0.471011	0.874851	FALSE	rs111432591	0.6124	0.0372	20534	0.00298838	0.506651	0.930484	-1.21367	0.156913	0.0372	465	0.0300219	1.41553	0.428393	0.149539	-1.06413	1.93304e-15	FALSE	FALSE
FAIM2	rs7132908	RPL32P27	ENSG00000239617.1	Esophagus_Muscularis	725	2.63887e-10	0.46161	3.87875e-11	0.0673788	0.471011	0.874851	FALSE	rs138397757	0.8453	0.0212	13469	0.00786364	0.195119	0.835708	-0.887145	0.939054	0.0212	465	0.0518188	0.0764589	0.30275	-0.179421	-1.06657	1.92834e-15	FALSE	FALSE
FAIM2	rs7132908	RPL32P27	ENSG00000239617.1	Esophagus_Muscularis	725	2.63887e-10	0.46161	3.87875e-11	0.0673788	0.471011	0.874851	FALSE	rs149095672	0.8369	0.979	13833	0.00772806	0.20586	0.838081	-0.892573	0.939054	0.979	465	0.0523016	0.0764589	0.300796	-0.178027	-1.0706	1.92058e-15	FALSE	FALSE
FAIM2	rs7132908	RPL32P27	ENSG00000239617.1	Esophagus_Muscularis	725	2.63887e-10	0.46161	3.87875e-11	0.0673788	0.471011	0.874851	FALSE	rs112642807	0.7927	0.0216	13731	0.00757384	0.262806	0.840798	-0.889756	0.951312	0.0216	465	0.05088	0.0610593	0.306623	-0.182519	-1.07227	1.91736e-15	FALSE	FALSE
FAIM2	rs7132908	RPL32P27	ENSG00000239617.1	Esophagus_Muscularis	725	2.63887e-10	0.46161	3.87875e-11	0.0673788	0.471011	0.874851	FALSE	rs7965658	0.2114	0.2126	21287	0.000616759	1.24973	0.984815	-1.32468	0.1083	0.2126	465	0.0064233	1.60588	0.777919	0.250713	-1.07397	1.91412e-15	FALSE	FALSE
FAIM2	rs7132908	RPL32P27	ENSG00000239617.1	Esophagus_Muscularis	725	2.63887e-10	0.46161	3.87875e-11	0.0673788	0.471011	0.874851	FALSE	rs73309064	0.4846	0.0239	18800	0.00501116	0.698923	0.888668	-0.880567	0.890775	0.0239	465	0.0460919	0.137324	0.328027	-0.195676	-1.07624	1.90977e-15	FALSE	FALSE
FAIM2	rs7132908	RPL32P27	ENSG00000239617.1	Esophagus_Muscularis	725	2.63887e-10	0.46161	3.87875e-11	0.0673788	0.471011	0.874851	FALSE	rs188281869	0.8144	0.9746	11319	0.00784369	0.234754	0.836056	-0.881078	0.79707	0.9746	465	0.0434367	0.257141	0.341236	-0.197414	-1.07849	1.90548e-15	FALSE	FALSE
FAIM2	rs7132908	RPL32P27	ENSG00000239617.1	Esophagus_Muscularis	725	2.63887e-10	0.46161	3.87875e-11	0.0673788	0.471011	0.874851	FALSE	rs116987339	0.2344	0.0514	20826	0.00216439	1.1891	0.948668	-0.814028	0.572402	0.0514	465	0.0220532	0.564517	0.505015	-0.271145	-1.08517	1.89279e-15	FALSE	FALSE
FAIM2	rs7132908	RPL32P27	ENSG00000239617.1	Esophagus_Muscularis	725	2.63887e-10	0.46161	3.87875e-11	0.0673788	0.471011	0.874851	FALSE	rs60415769	0.266	0.9335	21228	0.0016678	1.11232	0.959974	-1.01524	0.269404	0.9335	465	0.0173213	1.10444	0.565024	-0.0716299	-1.08687	1.88958e-15	FALSE	FALSE
FAIM2	rs7132908	RPL32P27	ENSG00000239617.1	Esophagus_Muscularis	725	2.63887e-10	0.46161	3.87875e-11	0.0673788	0.471011	0.874851	FALSE	rs146850600	0.5249	0.9757	17413	0.00532344	0.63581	0.882546	-0.892466	0.843528	0.9757	465	0.0453518	0.197383	0.331605	-0.194978	-1.08744	1.8885e-15	FALSE	FALSE
FAIM2	rs7132908	RPL32P27	ENSG00000239617.1	Esophagus_Muscularis	725	2.63887e-10	0.46161	3.87875e-11	0.0673788	0.471011	0.874851	FALSE	rs118178167	0.4864	0.0433	20897	0.00253887	0.696046	0.940316	-1.18157	0.186052	0.0433	465	0.0259569	1.32235	0.46433	0.0938468	-1.08772	1.88798e-15	FALSE	FALSE
FAIM2	rs7132908	RPL32P27	ENSG00000239617.1	Esophagus_Muscularis	725	2.63887e-10	0.46161	3.87875e-11	0.0673788	0.471011	0.874851	FALSE	rs143614217	0.6582	0.0345	17458	0.0037794	0.4424	0.913672	-1.13539	0.22935	0.0345	465	0.0322809	1.20203	0.410727	0.0322944	-1.10309	1.85917e-15	FALSE	FALSE
FAIM2	rs7132908	RPL32P27	ENSG00000239617.1	Esophagus_Muscularis	725	2.63887e-10	0.46161	3.87875e-11	0.0673788	0.471011	0.874851	FALSE	rs147619773	0.7695	0.0202	16938	0.00655598	0.293029	0.859181	-0.943252	0.978462	0.0202	465	0.0543286	0.0269972	0.29286	-0.173156	-1.11641	1.83458e-15	FALSE	FALSE
FAIM2	rs7132908	RPL32P27	ENSG00000239617.1	Esophagus_Muscularis	725	2.63887e-10	0.46161	3.87875e-11	0.0673788	0.471011	0.874851	FALSE	rs11169202	0.4166	0.0319	17324	0.00410799	0.812334	0.906865	-0.887639	0.775334	0.0319	465	0.0348182	0.285405	0.392546	-0.233251	-1.12089	1.82638e-15	FALSE	FALSE
FAIM2	rs7132908	RPL32P27	ENSG00000239617.1	Esophagus_Muscularis	725	2.63887e-10	0.46161	3.87875e-11	0.0673788	0.471011	0.874851	FALSE	rs113052910	0.1998	0.0576	20858	0.00194115	1.28212	0.953717	-0.752617	0.854988	0.0576	465	0.0198089	0.182758	0.531804	-0.370552	-1.12317	1.82222e-15	FALSE	FALSE
FAIM2	rs7132908	RPL32P27	ENSG00000239617.1	Esophagus_Muscularis	725	2.63887e-10	0.46161	3.87875e-11	0.0673788	0.471011	0.874851	FALSE	rs186740048	0.7544	0.0217	17490	0.00591925	0.312843	0.871094	-0.98171	0.617559	0.0217	465	0.0506507	0.499313	0.307584	-0.145442	-1.12715	1.81498e-15	FALSE	FALSE
FAIM2	rs7132908	RPL32P27	ENSG00000239617.1	Esophagus_Muscularis	725	2.63887e-10	0.46161	3.87875e-11	0.0673788	0.471011	0.874851	FALSE	rs140846188	0.5423	0.0244	19098	0.00483436	0.609339	0.892173	-0.947984	0.732631	0.0244	465	0.0451706	0.341628	0.332493	-0.1827	-1.13068	1.80858e-15	FALSE	FALSE
FAIM2	rs7132908	RPL32P27	ENSG00000239617.1	Esophagus_Muscularis	725	2.63887e-10	0.46161	3.87875e-11	0.0673788	0.471011	0.874851	FALSE	rs2878705	0.9399	0.9788	16463	0.00643354	0.0753955	0.861446	-0.9858	0.654518	0.9788	465	0.0518188	0.447495	0.30275	-0.149992	-1.13579	1.79936e-15	FALSE	FALSE
FAIM2	rs7132908	RPL32P27	ENSG00000239617.1	Esophagus_Muscularis	725	2.63887e-10	0.46161	3.87875e-11	0.0673788	0.471011	0.874851	FALSE	rs149424029	0.9431	0.0212	16463	0.00643354	0.0713741	0.861446	-0.986055	0.654518	0.0212	465	0.0518188	0.447495	0.30275	-0.149992	-1.13605	1.79891e-15	FALSE	FALSE
FAIM2	rs7132908	RPL32P27	ENSG00000239617.1	Esophagus_Muscularis	725	2.63887e-10	0.46161	3.87875e-11	0.0673788	0.471011	0.874851	FALSE	rs7967073	0.1932	0.0656	21229	0.00168897	1.30117	0.959486	-0.790831	0.626556	0.0656	465	0.0175421	0.48658	0.561909	-0.346146	-1.13698	1.79723e-15	FALSE	FALSE
FAIM2	rs7132908	RPL32P27	ENSG00000239617.1	Esophagus_Muscularis	725	2.63887e-10	0.46161	3.87875e-11	0.0673788	0.471011	0.874851	FALSE	rs137884826	0.9572	0.0216	16463	0.00631698	0.0536676	0.863614	-0.99489	0.617559	0.0216	465	0.05088	0.499313	0.306623	-0.144868	-1.13976	1.79224e-15	FALSE	FALSE
FAIM2	rs7132908	RPL32P27	ENSG00000239617.1	Esophagus_Muscularis	725	2.63887e-10	0.46161	3.87875e-11	0.0673788	0.471011	0.874851	FALSE	rs12146732	0.9889	0.0286	13922	0.00568228	0.0139122	0.875613	-1.04209	0.401002	0.0286	465	0.0387037	0.839833	0.367625	-0.0994896	-1.14158	1.78897e-15	FALSE	FALSE
FAIM2	rs7132908	RPL32P27	ENSG00000239617.1	Esophagus_Muscularis	725	2.63887e-10	0.46161	3.87875e-11	0.0673788	0.471011	0.874851	FALSE	rs190937297	0.9542	0.0214	16463	0.00637471	0.0574333	0.862539	-0.990785	0.654518	0.0214	465	0.051345	0.447495	0.304692	-0.151193	-1.14198	1.78827e-15	FALSE	FALSE
FAIM2	rs7132908	RPL32P27	ENSG00000239617.1	Esophagus_Muscularis	725	2.63887e-10	0.46161	3.87875e-11	0.0673788	0.471011	0.874851	FALSE	rs145562395	0.9677	0.0214	16463	0.00637471	0.0404931	0.862539	-0.9915	0.654518	0.0214	465	0.051345	0.447495	0.304692	-0.151193	-1.14269	1.78699e-15	FALSE	FALSE
FAIM2	rs7132908	RPL32P27	ENSG00000239617.1	Esophagus_Muscularis	725	2.63887e-10	0.46161	3.87875e-11	0.0673788	0.471011	0.874851	FALSE	rs147955234	0.9667	0.0215	16463	0.00634571	0.0417475	0.863079	-0.993423	0.654518	0.0215	465	0.0511114	0.447495	0.305659	-0.151792	-1.14521	1.78249e-15	FALSE	FALSE
FAIM2	rs7132908	RPL32P27	ENSG00000239617.1	Esophagus_Muscularis	725	2.63887e-10	0.46161	3.87875e-11	0.0673788	0.471011	0.874851	FALSE	rs115544158	0.5649	0.0239	19032	0.00495008	0.575579	0.889876	-0.955671	0.905255	0.0239	465	0.0460919	0.119026	0.328027	-0.196445	-1.15212	1.77023e-15	FALSE	FALSE
FAIM2	rs7132908	RPL32P27	ENSG00000239617.1	Esophagus_Muscularis	725	2.63887e-10	0.46161	3.87875e-11	0.0673788	0.471011	0.874851	FALSE	rs74091013	0.9717	0.0217	16463	0.00628851	0.0354762	0.864145	-0.997541	0.856025	0.0217	465	0.0506507	0.181436	0.307584	-0.178722	-1.17626	1.728e-15	FALSE	FALSE
FAIM2	rs7132908	RPL32P27	ENSG00000239617.1	Esophagus_Muscularis	725	2.63887e-10	0.46161	3.87875e-11	0.0673788	0.471011	0.874851	FALSE	rs77216919	0.9431	0.0212	17200	0.00615787	0.0713741	0.866591	-1.00496	0.949416	0.0212	465	0.0518188	0.0634402	0.30275	-0.179696	-1.18466	1.71355e-15	FALSE	FALSE
FAIM2	rs7132908	RPL32P27	ENSG00000239617.1	Esophagus_Muscularis	725	2.63887e-10	0.46161	3.87875e-11	0.0673788	0.471011	0.874851	FALSE	rs603846	0.3815	0.0352	19317	0.00335019	0.875136	0.922718	-0.92681	0.90461	0.0352	465	0.0316619	0.11984	0.415421	-0.265449	-1.19226	1.70058e-15	FALSE	FALSE
FAIM2	rs7132908	RPL32P27	ENSG00000239617.1	Esophagus_Muscularis	725	2.63887e-10	0.46161	3.87875e-11	0.0673788	0.471011	0.874851	FALSE	rs138292278	0.9015	0.9788	17723	0.00597615	0.123767	0.870016	-1.01351	0.939054	0.9788	465	0.0518188	0.0764589	0.30275	-0.179421	-1.19293	1.69944e-15	FALSE	FALSE
FAIM2	rs7132908	RPL32P27	ENSG00000239617.1	Esophagus_Muscularis	725	2.63887e-10	0.46161	3.87875e-11	0.0673788	0.471011	0.874851	FALSE	rs113299950	0.5707	0.9634	17183	0.00362745	0.567021	0.916854	-1.09619	0.36586	0.9634	465	0.030495	0.904255	0.424568	-0.102737	-1.19892	1.68928e-15	FALSE	FALSE
FAIM2	rs7132908	RPL32P27	ENSG00000239617.1	Esophagus_Muscularis	725	2.63887e-10	0.46161	3.87875e-11	0.0673788	0.471011	0.874851	FALSE	rs59689618	0.5718	0.9634	17183	0.00362745	0.565403	0.916854	-1.09703	0.36586	0.9634	465	0.030495	0.904255	0.424568	-0.102737	-1.19977	1.68786e-15	FALSE	FALSE
FAIM2	rs7132908	RPL32P27	ENSG00000239617.1	Esophagus_Muscularis	725	2.63887e-10	0.46161	3.87875e-11	0.0673788	0.471011	0.874851	FALSE	rs112062323	0.6003	0.9656	17748	0.00372807	0.523969	0.914744	-1.10548	0.36586	0.9656	465	0.0323714	0.904255	0.41005	-0.0962142	-1.2017	1.6846e-15	FALSE	FALSE
FAIM2	rs7132908	RPL32P27	ENSG00000239617.1	Esophagus_Muscularis	725	2.63887e-10	0.46161	3.87875e-11	0.0673788	0.471011	0.874851	FALSE	rs74087113	0.2386	0.063	21231	0.00175363	1.17849	0.958001	-0.919791	0.509596	0.063	465	0.0182153	0.659467	0.552617	-0.282005	-1.2018	1.68443e-15	FALSE	FALSE
FAIM2	rs7132908	RPL32P27	ENSG00000239617.1	Esophagus_Muscularis	725	2.63887e-10	0.46161	3.87875e-11	0.0673788	0.471011	0.874851	FALSE	rs7309607	0.2712	0.8698	21309	0.000910742	1.1003	0.977738	-1.31059	0.153996	0.8698	465	0.00949482	1.42556	0.703239	0.107153	-1.20343	1.68168e-15	FALSE	FALSE
FAIM2	rs7132908	RPL32P27	ENSG00000239617.1	Esophagus_Muscularis	725	2.63887e-10	0.46161	3.87875e-11	0.0673788	0.471011	0.874851	FALSE	rs1993398	0.2396	0.937	21231	0.00175363	1.17599	0.958001	-0.922618	0.509596	0.937	465	0.0182153	0.659467	0.552617	-0.282005	-1.20462	1.67968e-15	FALSE	FALSE
FAIM2	rs7132908	RPL32P27	ENSG00000239617.1	Esophagus_Muscularis	725	2.63887e-10	0.46161	3.87875e-11	0.0673788	0.471011	0.874851	FALSE	rs74952881	0.2415	0.937	21231	0.00175363	1.17125	0.958001	-0.927949	0.509596	0.937	465	0.0182153	0.659467	0.552617	-0.282005	-1.20995	1.67075e-15	FALSE	FALSE
FAIM2	rs7132908	RPL32P27	ENSG00000239617.1	Esophagus_Muscularis	725	2.63887e-10	0.46161	3.87875e-11	0.0673788	0.471011	0.874851	FALSE	rs77180961	0.6078	0.0356	17184	0.00372526	0.513216	0.914803	-1.11092	0.36586	0.0356	465	0.0313191	0.904255	0.418067	-0.0997779	-1.2107	1.66951e-15	FALSE	FALSE
FAIM2	rs7132908	RPL32P27	ENSG00000239617.1	Esophagus_Muscularis	725	2.63887e-10	0.46161	3.87875e-11	0.0673788	0.471011	0.874851	FALSE	rs61281663	0.2388	0.9371	21231	0.00175623	1.17799	0.957941	-0.919689	0.531932	0.9371	465	0.0182423	0.62506	0.552251	-0.293879	-1.21357	1.66472e-15	FALSE	FALSE
FAIM2	rs7132908	RPL32P27	ENSG00000239617.1	Esophagus_Muscularis	725	2.63887e-10	0.46161	3.87875e-11	0.0673788	0.471011	0.874851	FALSE	rs75277657	0.617	0.0358	17184	0.00370522	0.500107	0.915222	-1.11941	0.36586	0.0358	465	0.0311506	0.904255	0.41938	-0.100371	-1.21978	1.65441e-15	FALSE	FALSE
FAIM2	rs7132908	RPL32P27	ENSG00000239617.1	Esophagus_Muscularis	725	2.63887e-10	0.46161	3.87875e-11	0.0673788	0.471011	0.874851	FALSE	rs4641552	0.285	0.0635	20243	0.00182571	1.06915	0.95635	-1.01917	0.392049	0.0635	465	0.0180815	0.855907	0.554439	-0.201126	-1.2203	1.65355e-15	FALSE	FALSE
FAIM2	rs7132908	RPL32P27	ENSG00000239617.1	Esophagus_Muscularis	725	2.63887e-10	0.46161	3.87875e-11	0.0673788	0.471011	0.874851	FALSE	rs112491925	0.6444	0.0347	17458	0.00375839	0.461556	0.91411	-1.12998	0.36586	0.0347	465	0.0321015	0.904255	0.412077	-0.0971064	-1.22708	1.64237e-15	FALSE	FALSE
FAIM2	rs7132908	RPL32P27	ENSG00000239617.1	Esophagus_Muscularis	725	2.63887e-10	0.46161	3.87875e-11	0.0673788	0.471011	0.874851	FALSE	rs112631512	0.6131	0.0365	17690	0.00353278	0.505653	0.918848	-1.13825	0.36586	0.0365	465	0.0305754	0.904255	0.423925	-0.102442	-1.24069	1.62018e-15	FALSE	FALSE
FAIM2	rs7132908	RPL32P27	ENSG00000239617.1	Esophagus_Muscularis	725	2.63887e-10	0.46161	3.87875e-11	0.0673788	0.471011	0.874851	FALSE	rs7973498	0.2661	0.9373	21231	0.00176146	1.11209	0.957821	-0.990628	0.468877	0.9373	465	0.0182966	0.724307	0.551516	-0.256273	-1.2469	1.61015e-15	FALSE	FALSE
FAIM2	rs7132908	RPL32P27	ENSG00000239617.1	Esophagus_Muscularis	725	2.63887e-10	0.46161	3.87875e-11	0.0673788	0.471011	0.874851	FALSE	rs60126713	0.2671	0.0627	21231	0.00176146	1.10977	0.957821	-0.9931	0.468877	0.0627	465	0.0182966	0.724307	0.551516	-0.256273	-1.24937	1.60617e-15	FALSE	FALSE
FAIM2	rs7132908	RPL32P27	ENSG00000239617.1	Esophagus_Muscularis	725	2.63887e-10	0.46161	3.87875e-11	0.0673788	0.471011	0.874851	FALSE	rs7964320	0.2692	0.9373	21231	0.00176146	1.10491	0.957821	-0.998253	0.468877	0.9373	465	0.0182966	0.724307	0.551516	-0.256273	-1.25453	1.59792e-15	FALSE	FALSE
FAIM2	rs7132908	RPL32P27	ENSG00000239617.1	Esophagus_Muscularis	725	2.63887e-10	0.46161	3.87875e-11	0.0673788	0.471011	0.874851	FALSE	rs7955586	0.301	0.127	21309	0.000930267	1.03429	0.977272	-1.36935	0.153996	0.127	465	0.00969838	1.42556	0.698793	0.11007	-1.25928	1.59033e-15	FALSE	FALSE
FAIM2	rs7132908	RPL32P27	ENSG00000239617.1	Esophagus_Muscularis	725	2.63887e-10	0.46161	3.87875e-11	0.0673788	0.471011	0.874851	FALSE	rs74089573	0.256	0.0668	21228	0.00166084	1.1359	0.960134	-0.991707	0.467197	0.0668	465	0.0172491	0.727047	0.566051	-0.267807	-1.25951	1.58996e-15	FALSE	FALSE
FAIM2	rs7132908	RPL32P27	ENSG00000239617.1	Esophagus_Muscularis	725	2.63887e-10	0.46161	3.87875e-11	0.0673788	0.471011	0.874851	FALSE	rs12317778	0.1768	0.9209	21314	0.00141558	1.35067	0.96582	-0.807076	0.899873	0.9209	465	0.0147614	0.125822	0.603842	-0.458191	-1.26527	1.58084e-15	FALSE	FALSE
FAIM2	rs7132908	RPL32P27	ENSG00000239617.1	Esophagus_Muscularis	725	2.63887e-10	0.46161	3.87875e-11	0.0673788	0.471011	0.874851	FALSE	rs74089570	0.2592	0.0668	21228	0.00166084	1.12828	0.960134	-0.999981	0.467197	0.0668	465	0.0172491	0.727047	0.566051	-0.267807	-1.26779	1.57686e-15	FALSE	FALSE
FAIM2	rs7132908	RPL32P27	ENSG00000239617.1	Esophagus_Muscularis	725	2.63887e-10	0.46161	3.87875e-11	0.0673788	0.471011	0.874851	FALSE	rs956864	0.2435	0.7084	21272	0.000500166	1.16628	0.98765	-1.52535	0.101652	0.7084	465	0.00520536	1.6369	0.812117	0.252038	-1.27331	1.56817e-15	FALSE	FALSE
FAIM2	rs7132908	RPL32P27	ENSG00000239617.1	Esophagus_Muscularis	725	2.63887e-10	0.46161	3.87875e-11	0.0673788	0.471011	0.874851	FALSE	rs138359681	0.2789	0.0624	21231	0.00176936	1.08279	0.95764	-1.01938	0.468877	0.0624	465	0.0183787	0.724307	0.550409	-0.25533	-1.27471	1.56598e-15	FALSE	FALSE
FAIM2	rs7132908	RPL32P27	ENSG00000239617.1	Esophagus_Muscularis	725	2.63887e-10	0.46161	3.87875e-11	0.0673788	0.471011	0.874851	FALSE	rs74087134	0.281	0.9374	21231	0.00176408	1.07808	0.957761	-1.02563	0.468877	0.9374	465	0.0183239	0.724307	0.551148	-0.255959	-1.28158	1.55526e-15	FALSE	FALSE
FAIM2	rs7132908	RPL32P27	ENSG00000239617.1	Esophagus_Muscularis	725	2.63887e-10	0.46161	3.87875e-11	0.0673788	0.471011	0.874851	FALSE	rs74903123	0.2819	0.9367	21231	0.00174588	1.07606	0.958178	-1.03243	0.468877	0.9367	465	0.0181348	0.724307	0.553713	-0.258151	-1.29058	1.54133e-15	FALSE	FALSE
FAIM2	rs7132908	RPL32P27	ENSG00000239617.1	Esophagus_Muscularis	725	2.63887e-10	0.46161	3.87875e-11	0.0673788	0.471011	0.874851	FALSE	rs117925062	0.9633	0.0267	16673	0.00507244	0.0460129	0.88746	-1.09129	0.950474	0.0267	465	0.041377	0.0621115	0.352239	-0.216438	-1.30772	1.51513e-15	FALSE	FALSE
FAIM2	rs7132908	RPL32P27	ENSG00000239617.1	Esophagus_Muscularis	725	2.63887e-10	0.46161	3.87875e-11	0.0673788	0.471011	0.874851	FALSE	rs61941198	0.4858	0.0393	17430	0.00333973	0.697004	0.922941	-1.0574	0.707731	0.0393	465	0.0284798	0.374905	0.441351	-0.2601	-1.3175	1.50039e-15	FALSE	FALSE
FAIM2	rs7132908	RPL32P27	ENSG00000239617.1	Esophagus_Muscularis	725	2.63887e-10	0.46161	3.87875e-11	0.0673788	0.471011	0.874851	FALSE	rs60094911	0.2724	0.0627	21231	0.00176146	1.09755	0.957821	-1.00601	0.57701	0.0627	465	0.0182966	0.557757	0.551516	-0.315155	-1.32117	1.4949e-15	FALSE	FALSE
FAIM2	rs7132908	RPL32P27	ENSG00000239617.1	Esophagus_Muscularis	725	2.63887e-10	0.46161	3.87875e-11	0.0673788	0.471011	0.874851	FALSE	rs2005195	0.2545	0.8819	21306	0.000990416	1.13949	0.975838	-1.22796	0.23485	0.8819	465	0.010324	1.18796	0.685474	-0.0946589	-1.32261	1.49274e-15	FALSE	FALSE
FAIM2	rs7132908	RPL32P27	ENSG00000239617.1	Esophagus_Muscularis	725	2.63887e-10	0.46161	3.87875e-11	0.0673788	0.471011	0.874851	FALSE	rs113885753	0.2559	0.7936	21289	0.000630263	1.13614	0.984488	-1.44768	0.135284	0.7936	465	0.00656456	1.49359	0.774139	0.119556	-1.32812	1.48454e-15	FALSE	FALSE
FAIM2	rs7132908	RPL32P27	ENSG00000239617.1	Esophagus_Muscularis	725	2.63887e-10	0.46161	3.87875e-11	0.0673788	0.471011	0.874851	FALSE	rs6580721	0.2559	0.7936	21289	0.000630263	1.13614	0.984488	-1.44768	0.135284	0.7936	465	0.00656456	1.49359	0.774139	0.119556	-1.32812	1.48454e-15	FALSE	FALSE
FAIM2	rs7132908	RPL32P27	ENSG00000239617.1	Esophagus_Muscularis	725	2.63887e-10	0.46161	3.87875e-11	0.0673788	0.471011	0.874851	FALSE	rs112804619	0.47	0.9605	20681	0.00280106	0.722479	0.934556	-1.11937	0.53974	0.9605	465	0.0283415	0.613206	0.442552	-0.208988	-1.32836	1.48418e-15	FALSE	FALSE
FAIM2	rs7132908	RPL32P27	ENSG00000239617.1	Esophagus_Muscularis	725	2.63887e-10	0.46161	3.87875e-11	0.0673788	0.471011	0.874851	FALSE	rs56945609	0.3056	0.9376	21231	0.00176936	1.0245	0.95764	-1.07821	0.468877	0.9376	465	0.0183787	0.724307	0.550409	-0.25533	-1.33354	1.47652e-15	FALSE	FALSE
FAIM2	rs7132908	RPL32P27	ENSG00000239617.1	Esophagus_Muscularis	725	2.63887e-10	0.46161	3.87875e-11	0.0673788	0.471011	0.874851	FALSE	rs11169150	0.1975	0.8908	21326	0.00105944	1.28871	0.974197	-1.01968	0.400068	0.8908	465	0.0110539	0.8415	0.670564	-0.317766	-1.33745	1.47076e-15	FALSE	FALSE
FAIM2	rs7132908	RPL32P27	ENSG00000239617.1	Esophagus_Muscularis	725	2.63887e-10	0.46161	3.87875e-11	0.0673788	0.471011	0.874851	FALSE	rs58756176	0.3079	0.9376	21231	0.00176936	1.01964	0.95764	-1.08296	0.468877	0.9376	465	0.0183787	0.724307	0.550409	-0.25533	-1.33829	1.46952e-15	FALSE	FALSE
FAIM2	rs7132908	RPL32P27	ENSG00000239617.1	Esophagus_Muscularis	725	2.63887e-10	0.46161	3.87875e-11	0.0673788	0.471011	0.874851	FALSE	rs74087188	0.2156	0.9216	21316	0.001427	1.23831	0.965554	-0.943879	0.666191	0.9216	465	0.0148819	0.431381	0.601895	-0.404517	-1.3484	1.45474e-15	FALSE	FALSE
FAIM2	rs7132908	RPL32P27	ENSG00000239617.1	Esophagus_Muscularis	725	2.63887e-10	0.46161	3.87875e-11	0.0673788	0.471011	0.874851	FALSE	rs56737983	0.3197	0.9377	21231	0.00177201	0.995075	0.957579	-1.10597	0.468877	0.9377	465	0.0184062	0.724307	0.550038	-0.255016	-1.36099	1.43654e-15	FALSE	FALSE
FAIM2	rs7132908	RPL32P27	ENSG00000239617.1	Esophagus_Muscularis	725	2.63887e-10	0.46161	3.87875e-11	0.0673788	0.471011	0.874851	FALSE	rs118119231	0.928	0.0263	19544	0.00439131	0.0903614	0.901077	-1.15303	0.905255	0.0263	465	0.0419891	0.119026	0.348896	-0.212072	-1.3651	1.43064e-15	FALSE	FALSE
FAIM2	rs7132908	RPL32P27	ENSG00000239617.1	Esophagus_Muscularis	725	2.63887e-10	0.46161	3.87875e-11	0.0673788	0.471011	0.874851	FALSE	rs10506287	0.3268	0.9375	21231	0.00176672	0.98058	0.9577	-1.12106	0.468877	0.9375	465	0.0183513	0.724307	0.550779	-0.255645	-1.3767	1.41414e-15	FALSE	FALSE
FAIM2	rs7132908	RPL32P27	ENSG00000239617.1	Esophagus_Muscularis	725	2.63887e-10	0.46161	3.87875e-11	0.0673788	0.471011	0.874851	FALSE	rs74709683	0.6063	0.9644	17184	0.00372526	0.515362	0.914803	-1.10991	0.910766	0.9644	465	0.0313191	0.112072	0.418067	-0.268074	-1.37798	1.41233e-15	FALSE	FALSE
FAIM2	rs7132908	RPL32P27	ENSG00000239617.1	Esophagus_Muscularis	725	2.63887e-10	0.46161	3.87875e-11	0.0673788	0.471011	0.874851	FALSE	rs111391224	0.2838	0.0641	21229	0.00172572	1.07182	0.958641	-1.04209	0.626556	0.0641	465	0.0179238	0.48658	0.556603	-0.340754	-1.38284	1.40548e-15	FALSE	FALSE
FAIM2	rs7132908	RPL32P27	ENSG00000239617.1	Esophagus_Muscularis	725	2.63887e-10	0.46161	3.87875e-11	0.0673788	0.471011	0.874851	FALSE	rs57291131	0.3329	0.0622	21231	0.00177467	0.968289	0.957518	-1.13046	0.468877	0.0622	465	0.0184339	0.724307	0.549667	-0.254701	-1.38516	1.40223e-15	FALSE	FALSE
FAIM2	rs7132908	RPL32P27	ENSG00000239617.1	Esophagus_Muscularis	725	2.63887e-10	0.46161	3.87875e-11	0.0673788	0.471011	0.874851	FALSE	rs11836837	0.3341	0.0621	21231	0.00177734	0.965888	0.957457	-1.13199	0.468877	0.0621	465	0.0184616	0.724307	0.549295	-0.254385	-1.38638	1.40053e-15	FALSE	FALSE
FAIM2	rs7132908	RPL32P27	ENSG00000239617.1	Esophagus_Muscularis	725	2.63887e-10	0.46161	3.87875e-11	0.0673788	0.471011	0.874851	FALSE	rs77056500	0.3341	0.0621	21231	0.00177734	0.965888	0.957457	-1.13199	0.468877	0.0621	465	0.0184616	0.724307	0.549295	-0.254385	-1.38638	1.40053e-15	FALSE	FALSE
FAIM2	rs7132908	RPL32P27	ENSG00000239617.1	Esophagus_Muscularis	725	2.63887e-10	0.46161	3.87875e-11	0.0673788	0.471011	0.874851	FALSE	rs7970674	0.3341	0.9377	21231	0.00177201	0.965888	0.957579	-1.13337	0.468877	0.9377	465	0.0184062	0.724307	0.550038	-0.255016	-1.38839	1.39771e-15	FALSE	FALSE
FAIM2	rs7132908	RPL32P27	ENSG00000239617.1	Esophagus_Muscularis	725	2.63887e-10	0.46161	3.87875e-11	0.0673788	0.471011	0.874851	FALSE	rs80071141	0.3341	0.9377	21231	0.00177201	0.965888	0.957579	-1.13337	0.468877	0.9377	465	0.0184062	0.724307	0.550038	-0.255016	-1.38839	1.39771e-15	FALSE	FALSE
FAIM2	rs7132908	RPL32P27	ENSG00000239617.1	Esophagus_Muscularis	725	2.63887e-10	0.46161	3.87875e-11	0.0673788	0.471011	0.874851	FALSE	rs79252534	0.6301	0.036	17184	0.0036854	0.481586	0.915638	-1.13014	0.823337	0.036	465	0.030984	0.223255	0.420687	-0.262472	-1.39261	1.39183e-15	FALSE	FALSE
FAIM2	rs7132908	RPL32P27	ENSG00000239617.1	Esophagus_Muscularis	725	2.63887e-10	0.46161	3.87875e-11	0.0673788	0.471011	0.874851	FALSE	rs11169158	0.9946	0.034	19418	0.0034461	0.00676795	0.920681	-1.26712	0.417802	0.034	465	0.0327387	0.81024	0.407323	-0.127851	-1.39497	1.38855e-15	FALSE	FALSE
FAIM2	rs7132908	RPL32P27	ENSG00000239617.1	Esophagus_Muscularis	725	2.63887e-10	0.46161	3.87875e-11	0.0673788	0.471011	0.874851	FALSE	rs11169159	0.9946	0.034	19418	0.0034461	0.00676795	0.920681	-1.26712	0.417802	0.034	465	0.0327387	0.81024	0.407323	-0.127851	-1.39497	1.38855e-15	FALSE	FALSE
FAIM2	rs7132908	RPL32P27	ENSG00000239617.1	Esophagus_Muscularis	725	2.63887e-10	0.46161	3.87875e-11	0.0673788	0.471011	0.874851	FALSE	rs17123981	0.4489	0.8832	21310	0.000999777	0.75725	0.975615	-1.57717	0.137368	0.8832	465	0.0104235	1.48566	0.683402	0.179141	-1.39803	1.3843e-15	FALSE	FALSE
FAIM2	rs7132908	RPL32P27	ENSG00000239617.1	Esophagus_Muscularis	725	2.63887e-10	0.46161	3.87875e-11	0.0673788	0.471011	0.874851	FALSE	rs80280248	0.6631	0.0349	17184	0.00379723	0.435637	0.9133	-1.13599	0.910766	0.0349	465	0.0319241	0.112072	0.413419	-0.264126	-1.40011	1.38142e-15	FALSE	FALSE
FAIM2	rs7132908	RPL32P27	ENSG00000239617.1	Esophagus_Muscularis	725	2.63887e-10	0.46161	3.87875e-11	0.0673788	0.471011	0.874851	FALSE	rs112231390	0.8397	0.9509	20636	0.00228111	0.202277	0.946049	-1.44048	0.214481	0.9509	465	0.0230304	1.24134	0.494176	0.0399595	-1.40052	1.38085e-15	FALSE	FALSE
FAIM2	rs7132908	RPL32P27	ENSG00000239617.1	Esophagus_Muscularis	725	2.63887e-10	0.46161	3.87875e-11	0.0673788	0.471011	0.874851	FALSE	rs7296281	0.2644	0.882	21306	0.000991142	1.11605	0.975821	-1.2534	0.262691	0.882	465	0.0103316	1.12005	0.685316	-0.148222	-1.40162	1.37934e-15	FALSE	FALSE
FAIM2	rs7132908	RPL32P27	ENSG00000239617.1	Esophagus_Muscularis	725	2.63887e-10	0.46161	3.87875e-11	0.0673788	0.471011	0.874851	FALSE	rs76122846	0.6664	0.9651	17184	0.00379723	0.431094	0.9133	-1.13778	0.910766	0.9651	465	0.0319241	0.112072	0.413419	-0.264126	-1.40191	1.37894e-15	FALSE	FALSE
FAIM2	rs7132908	RPL32P27	ENSG00000239617.1	Esophagus_Muscularis	725	2.63887e-10	0.46161	3.87875e-11	0.0673788	0.471011	0.874851	FALSE	rs72644870	0.9667	0.9658	19128	0.00347861	0.0417475	0.919993	-1.26202	0.442289	0.9658	465	0.032554	0.768334	0.40869	-0.142075	-1.40409	1.37594e-15	FALSE	FALSE
FAIM2	rs7132908	RPL32P27	ENSG00000239617.1	Esophagus_Muscularis	725	2.63887e-10	0.46161	3.87875e-11	0.0673788	0.471011	0.874851	FALSE	rs35275181	0.646	0.0358	17184	0.00370522	0.459326	0.915222	-1.13732	0.910766	0.0358	465	0.0311506	0.112072	0.41938	-0.269196	-1.40651	1.37261e-15	FALSE	FALSE
FAIM2	rs7132908	RPL32P27	ENSG00000239617.1	Esophagus_Muscularis	725	2.63887e-10	0.46161	3.87875e-11	0.0673788	0.471011	0.874851	FALSE	rs142219257	0.3441	0.0634	21229	0.00174347	0.946095	0.958234	-1.15898	0.462811	0.0634	465	0.0181081	0.734226	0.554076	-0.254456	-1.41343	1.36314e-15	FALSE	FALSE
FAIM2	rs7132908	RPL32P27	ENSG00000239617.1	Esophagus_Muscularis	725	2.63887e-10	0.46161	3.87875e-11	0.0673788	0.471011	0.874851	FALSE	rs112238949	0.8653	0.05	20636	0.00224217	0.169631	0.946921	-1.45436	0.214481	0.05	465	0.0226372	1.24134	0.49848	0.0390029	-1.41536	1.36052e-15	FALSE	FALSE
FAIM2	rs7132908	RPL32P27	ENSG00000239617.1	Esophagus_Muscularis	725	2.63887e-10	0.46161	3.87875e-11	0.0673788	0.471011	0.874851	FALSE	rs78616783	0.3542	0.0628	21231	0.00175884	0.926473	0.957881	-1.17253	0.457144	0.0628	465	0.0182694	0.743558	0.551884	-0.248789	-1.42132	1.35244e-15	FALSE	FALSE
FAIM2	rs7132908	RPL32P27	ENSG00000239617.1	Esophagus_Muscularis	725	2.63887e-10	0.46161	3.87875e-11	0.0673788	0.471011	0.874851	FALSE	rs112436848	0.7913	0.9678	20538	0.00343391	0.264623	0.920939	-1.23653	0.584599	0.9678	465	0.0345045	0.546679	0.394706	-0.19204	-1.42857	1.34267e-15	FALSE	FALSE
FAIM2	rs7132908	RPL32P27	ENSG00000239617.1	Esophagus_Muscularis	725	2.63887e-10	0.46161	3.87875e-11	0.0673788	0.471011	0.874851	FALSE	rs11837639	0.3479	0.0646	21231	0.00171312	0.93867	0.958931	-1.17379	0.468877	0.0646	465	0.0177946	0.724307	0.558388	-0.262191	-1.43598	1.33275e-15	FALSE	FALSE
FAIM2	rs7132908	RPL32P27	ENSG00000239617.1	Esophagus_Muscularis	725	2.63887e-10	0.46161	3.87875e-11	0.0673788	0.471011	0.874851	FALSE	rs7299002	0.1839	0.1012	21314	0.00113365	1.32884	0.97244	-0.937113	0.751654	0.1012	465	0.0118215	0.316459	0.655565	-0.500099	-1.43721	1.33111e-15	FALSE	FALSE
FAIM2	rs7132908	RPL32P27	ENSG00000239617.1	Esophagus_Muscularis	725	2.63887e-10	0.46161	3.87875e-11	0.0673788	0.471011	0.874851	FALSE	rs11169126	0.3112	0.0639	21229	0.00173076	1.01271	0.958526	-1.09982	0.626556	0.0639	465	0.017976	0.48658	0.555884	-0.34003	-1.43985	1.32761e-15	FALSE	FALSE
FAIM2	rs7132908	RPL32P27	ENSG00000239617.1	Esophagus_Muscularis	725	2.63887e-10	0.46161	3.87875e-11	0.0673788	0.471011	0.874851	FALSE	rs144646844	0.9572	0.034	19418	0.0034461	0.0536676	0.920681	-1.26581	0.516637	0.034	465	0.0327387	0.648538	0.407323	-0.175893	-1.44171	1.32514e-15	FALSE	FALSE
FAIM2	rs7132908	RPL32P27	ENSG00000239617.1	Esophagus_Muscularis	725	2.63887e-10	0.46161	3.87875e-11	0.0673788	0.471011	0.874851	FALSE	rs7963954	0.3357	0.7967	21022	0.000645479	0.962696	0.984119	-1.61529	0.12409	0.7967	465	0.00663873	1.53783	0.772168	0.173485	-1.44181	1.32501e-15	FALSE	FALSE
FAIM2	rs7132908	RPL32P27	ENSG00000239617.1	Esophagus_Muscularis	725	2.63887e-10	0.46161	3.87875e-11	0.0673788	0.471011	0.874851	FALSE	rs1317131	0.3314	0.0687	21230	0.00161805	0.971298	0.961121	-1.17029	0.468877	0.0687	465	0.0168062	0.724307	0.572428	-0.274662	-1.44495	1.32085e-15	FALSE	FALSE
FAIM2	rs7132908	RPL32P27	ENSG00000239617.1	Esophagus_Muscularis	725	2.63887e-10	0.46161	3.87875e-11	0.0673788	0.471011	0.874851	FALSE	rs11169081	0.2659	0.1181	21306	0.000990416	1.11255	0.975838	-1.25755	0.285545	0.1181	465	0.010324	1.06795	0.685474	-0.18745	-1.445	1.32078e-15	FALSE	FALSE
FAIM2	rs7132908	RPL32P27	ENSG00000239617.1	Esophagus_Muscularis	725	2.63887e-10	0.46161	3.87875e-11	0.0673788	0.471011	0.874851	FALSE	rs56906356	0.3159	0.0638	21229	0.00173328	1.00292	0.958468	-1.1086	0.626556	0.0638	465	0.0180023	0.48658	0.555524	-0.339667	-1.44827	1.31647e-15	FALSE	FALSE
FAIM2	rs7132908	RPL32P27	ENSG00000239617.1	Esophagus_Muscularis	725	2.63887e-10	0.46161	3.87875e-11	0.0673788	0.471011	0.874851	FALSE	rs114175706	0.6875	0.0364	17955	0.00348984	0.40225	0.919755	-1.18693	0.921108	0.0364	465	0.0306562	0.0990381	0.423281	-0.273124	-1.46005	1.30106e-15	FALSE	FALSE
FAIM2	rs7132908	RPL32P27	ENSG00000239617.1	Esophagus_Muscularis	725	2.63887e-10	0.46161	3.87875e-11	0.0673788	0.471011	0.874851	FALSE	rs11169070	0.2991	0.8827	21307	0.00099622	1.03837	0.9757	-1.33263	0.262691	0.8827	465	0.010385	1.12005	0.684203	-0.147155	-1.47979	1.27563e-15	FALSE	FALSE
FAIM2	rs7132908	RPL32P27	ENSG00000239617.1	Esophagus_Muscularis	725	2.63887e-10	0.46161	3.87875e-11	0.0673788	0.471011	0.874851	FALSE	rs147636015	0.3742	0.0611	21231	0.0018045	0.888634	0.956835	-1.19357	0.530491	0.0611	465	0.0187438	0.627257	0.545537	-0.286999	-1.48057	1.27463e-15	FALSE	FALSE
FAIM2	rs7132908	RPL32P27	ENSG00000239617.1	Esophagus_Muscularis	725	2.63887e-10	0.46161	3.87875e-11	0.0673788	0.471011	0.874851	FALSE	rs12306430	0.3316	0.9357	21229	0.00172072	0.970896	0.958756	-1.14225	0.626556	0.9357	465	0.0178718	0.48658	0.557319	-0.341478	-1.48372	1.27062e-15	FALSE	FALSE
FAIM2	rs7132908	RPL32P27	ENSG00000239617.1	Esophagus_Muscularis	725	2.63887e-10	0.46161	3.87875e-11	0.0673788	0.471011	0.874851	FALSE	rs7487854	0.3927	0.0631	21229	0.0017512	0.854731	0.958056	-1.23575	0.462811	0.0631	465	0.0181884	0.734226	0.552983	-0.253526	-1.48928	1.26358e-15	FALSE	FALSE
FAIM2	rs7132908	RPL32P27	ENSG00000239617.1	Esophagus_Muscularis	725	2.63887e-10	0.46161	3.87875e-11	0.0673788	0.471011	0.874851	FALSE	rs7487779	0.3963	0.0627	21229	0.00176162	0.848248	0.957817	-1.23828	0.462811	0.0627	465	0.0182966	0.734226	0.551516	-0.252284	-1.49057	1.26195e-15	FALSE	FALSE
FAIM2	rs7132908	RPL32P27	ENSG00000239617.1	Esophagus_Muscularis	725	2.63887e-10	0.46161	3.87875e-11	0.0673788	0.471011	0.874851	FALSE	rs12306422	0.3645	0.0634	21229	0.00174347	0.906824	0.958234	-1.19384	0.553253	0.0634	465	0.0181081	0.592893	0.554076	-0.306419	-1.50026	1.24978e-15	FALSE	FALSE
FAIM2	rs7132908	RPL32P27	ENSG00000239617.1	Esophagus_Muscularis	725	2.63887e-10	0.46161	3.87875e-11	0.0673788	0.471011	0.874851	FALSE	rs57463238	0.1964	0.1043	21312	0.00110387	1.29188	0.973144	-0.996579	0.745083	0.1043	465	0.0115099	0.32513	0.661573	-0.506756	-1.50333	1.24594e-15	FALSE	FALSE
FAIM2	rs7132908	RPL32P27	ENSG00000239617.1	Esophagus_Muscularis	725	2.63887e-10	0.46161	3.87875e-11	0.0673788	0.471011	0.874851	FALSE	rs139089295	0.3378	0.0663	21227	0.00167255	0.958521	0.959864	-1.1668	0.619414	0.0663	465	0.0173699	0.496681	0.564336	-0.345834	-1.51264	1.23441e-15	FALSE	FALSE
FAIM2	rs7132908	RPL32P27	ENSG00000239617.1	Esophagus_Muscularis	725	2.63887e-10	0.46161	3.87875e-11	0.0673788	0.471011	0.874851	FALSE	rs12306481	0.4025	0.9358	21229	0.00172322	0.837165	0.958699	-1.25748	0.462811	0.9358	465	0.0178978	0.734226	0.556961	-0.256924	-1.51441	1.23222e-15	FALSE	FALSE
FAIM2	rs7132908	RPL32P27	ENSG00000239617.1	Esophagus_Muscularis	725	2.63887e-10	0.46161	3.87875e-11	0.0673788	0.471011	0.874851	FALSE	rs147190529	0.4155	0.0531	20730	0.00210858	0.814253	0.949925	-1.18221	0.748203	0.0531	465	0.0213855	0.32101	0.512698	-0.33302	-1.51523	1.2312e-15	FALSE	FALSE
FAIM2	rs7132908	RPL32P27	ENSG00000239617.1	Esophagus_Muscularis	725	2.63887e-10	0.46161	3.87875e-11	0.0673788	0.471011	0.874851	FALSE	rs2720288	0.9456	0.035	19692	0.00330448	0.0682332	0.923692	-1.28434	0.676712	0.035	465	0.0318362	0.416954	0.414088	-0.231298	-1.51564	1.23071e-15	FALSE	FALSE
FAIM2	rs7132908	RPL32P27	ENSG00000239617.1	Esophagus_Muscularis	725	2.63887e-10	0.46161	3.87875e-11	0.0673788	0.471011	0.874851	FALSE	rs2720289	0.947	0.035	19692	0.00330448	0.0664746	0.923692	-1.28445	0.676712	0.035	465	0.0318362	0.416954	0.414088	-0.231298	-1.51575	1.23057e-15	FALSE	FALSE
FAIM2	rs7132908	RPL32P27	ENSG00000239617.1	Esophagus_Muscularis	725	2.63887e-10	0.46161	3.87875e-11	0.0673788	0.471011	0.874851	FALSE	rs10506288	0.4334	0.9378	20243	0.00186129	0.783387	0.955537	-1.26334	0.468877	0.9378	465	0.0184339	0.724307	0.549667	-0.254701	-1.51804	1.22775e-15	FALSE	FALSE
FAIM2	rs7132908	RPL32P27	ENSG00000239617.1	Esophagus_Muscularis	725	2.63887e-10	0.46161	3.87875e-11	0.0673788	0.471011	0.874851	FALSE	rs113372654	0.3581	0.0635	21229	0.00174091	0.918992	0.958292	-1.18387	0.626556	0.0635	465	0.0180815	0.48658	0.554439	-0.338576	-1.52245	1.22235e-15	FALSE	FALSE
FAIM2	rs7132908	RPL32P27	ENSG00000239617.1	Esophagus_Muscularis	725	2.63887e-10	0.46161	3.87875e-11	0.0673788	0.471011	0.874851	FALSE	rs12315524	0.3594	0.9365	21229	0.00174091	0.916509	0.958292	-1.18606	0.626556	0.9365	465	0.0180815	0.48658	0.554439	-0.338576	-1.52463	1.21968e-15	FALSE	FALSE
FAIM2	rs7132908	RPL32P27	ENSG00000239617.1	Esophagus_Muscularis	725	2.63887e-10	0.46161	3.87875e-11	0.0673788	0.471011	0.874851	FALSE	rs113855392	0.3442	0.9144	21320	0.00131702	0.945899	0.968124	-1.28985	0.372493	0.9144	465	0.0137375	0.891813	0.620904	-0.238071	-1.52792	1.21568e-15	FALSE	FALSE
FAIM2	rs7132908	RPL32P27	ENSG00000239617.1	Esophagus_Muscularis	725	2.63887e-10	0.46161	3.87875e-11	0.0673788	0.471011	0.874851	FALSE	rs7968302	0.4223	0.9362	21229	0.00173328	0.802437	0.958468	-1.28206	0.450049	0.9362	465	0.0180023	0.755333	0.555524	-0.246959	-1.52902	1.21435e-15	FALSE	FALSE
FAIM2	rs7132908	RPL32P27	ENSG00000239617.1	Esophagus_Muscularis	725	2.63887e-10	0.46161	3.87875e-11	0.0673788	0.471011	0.874851	FALSE	rs7953412	0.4237	0.9362	21229	0.00173328	0.800019	0.958468	-1.28392	0.462811	0.9362	465	0.0180023	0.734226	0.555524	-0.255692	-1.53961	1.20156e-15	FALSE	FALSE
FAIM2	rs7132908	RPL32P27	ENSG00000239617.1	Esophagus_Muscularis	725	2.63887e-10	0.46161	3.87875e-11	0.0673788	0.471011	0.874851	FALSE	rs138529836	0.7213	0.0406	18344	0.00307588	0.356722	0.928594	-1.2606	0.910766	0.0406	465	0.0276052	0.112072	0.449055	-0.29524	-1.55584	1.18221e-15	FALSE	FALSE
FAIM2	rs7132908	RPL32P27	ENSG00000239617.1	Esophagus_Muscularis	725	2.63887e-10	0.46161	3.87875e-11	0.0673788	0.471011	0.874851	FALSE	rs7971369	0.3599	0.067	21227	0.00165632	0.915556	0.960239	-1.20997	0.626556	0.067	465	0.0172013	0.48658	0.566732	-0.35111	-1.56108	1.17603e-15	FALSE	FALSE
FAIM2	rs7132908	RPL32P27	ENSG00000239617.1	Esophagus_Muscularis	725	2.63887e-10	0.46161	3.87875e-11	0.0673788	0.471011	0.874851	FALSE	rs11169143	0.4414	0.0637	21229	0.00173582	0.769831	0.958409	-1.30594	0.462811	0.0637	465	0.0180286	0.734226	0.555163	-0.255383	-1.56133	1.17574e-15	FALSE	FALSE
FAIM2	rs7132908	RPL32P27	ENSG00000239617.1	Esophagus_Muscularis	725	2.63887e-10	0.46161	3.87875e-11	0.0673788	0.471011	0.874851	FALSE	rs12313353	0.3926	0.9368	21229	0.00174862	0.854912	0.958116	-1.23629	0.626556	0.9368	465	0.0181616	0.48658	0.553348	-0.337483	-1.57377	1.1612e-15	FALSE	FALSE
FAIM2	rs7132908	RPL32P27	ENSG00000239617.1	Esophagus_Muscularis	725	2.63887e-10	0.46161	3.87875e-11	0.0673788	0.471011	0.874851	FALSE	rs12313354	0.3926	0.9368	21229	0.00174862	0.854912	0.958116	-1.23629	0.626556	0.9368	465	0.0181616	0.48658	0.553348	-0.337483	-1.57377	1.1612e-15	FALSE	FALSE
FAIM2	rs7132908	RPL32P27	ENSG00000239617.1	Esophagus_Muscularis	725	2.63887e-10	0.46161	3.87875e-11	0.0673788	0.471011	0.874851	FALSE	rs59940006	0.2487	0.8813	21306	0.00098608	1.15351	0.975941	-1.21434	0.434794	0.8813	465	0.0102788	0.781014	0.686419	-0.370497	-1.58483	1.14843e-15	FALSE	FALSE
FAIM2	rs7132908	RPL32P27	ENSG00000239617.1	Esophagus_Muscularis	725	2.63887e-10	0.46161	3.87875e-11	0.0673788	0.471011	0.874851	FALSE	rs11169145	0.4023	0.0631	21229	0.0017512	0.837521	0.958056	-1.2497	0.626556	0.0631	465	0.0181884	0.48658	0.552983	-0.337117	-1.58682	1.14615e-15	FALSE	FALSE
FAIM2	rs7132908	RPL32P27	ENSG00000239617.1	Esophagus_Muscularis	725	2.63887e-10	0.46161	3.87875e-11	0.0673788	0.471011	0.874851	FALSE	rs17123970	0.4023	0.9368	21229	0.00174862	0.837521	0.958116	-1.25039	0.626556	0.9368	465	0.0181616	0.48658	0.553348	-0.337483	-1.58787	1.14494e-15	FALSE	FALSE
FAIM2	rs7132908	RPL32P27	ENSG00000239617.1	Esophagus_Muscularis	725	2.63887e-10	0.46161	3.87875e-11	0.0673788	0.471011	0.874851	FALSE	rs7298080	0.4023	0.0632	21229	0.00174862	0.837521	0.958116	-1.25039	0.626556	0.0632	465	0.0181616	0.48658	0.553348	-0.337483	-1.58787	1.14494e-15	FALSE	FALSE
FAIM2	rs7132908	RPL32P27	ENSG00000239617.1	Esophagus_Muscularis	725	2.63887e-10	0.46161	3.87875e-11	0.0673788	0.471011	0.874851	FALSE	rs7971176	0.4023	0.0632	21229	0.00174862	0.837521	0.958116	-1.25039	0.626556	0.0632	465	0.0181616	0.48658	0.553348	-0.337483	-1.58787	1.14494e-15	FALSE	FALSE
FAIM2	rs7132908	RPL32P27	ENSG00000239617.1	Esophagus_Muscularis	725	2.63887e-10	0.46161	3.87875e-11	0.0673788	0.471011	0.874851	FALSE	rs11830696	0.4037	0.9369	21229	0.0017512	0.835031	0.958056	-1.2517	0.626556	0.9369	465	0.0181884	0.48658	0.552983	-0.337117	-1.58881	1.14386e-15	FALSE	FALSE
FAIM2	rs7132908	RPL32P27	ENSG00000239617.1	Esophagus_Muscularis	725	2.63887e-10	0.46161	3.87875e-11	0.0673788	0.471011	0.874851	FALSE	rs12310510	0.3313	0.8916	21310	0.0010671	0.971499	0.974016	-1.36549	0.326327	0.8916	465	0.0111255	0.981539	0.669136	-0.230695	-1.59618	1.13547e-15	FALSE	FALSE
FAIM2	rs7132908	RPL32P27	ENSG00000239617.1	Esophagus_Muscularis	725	2.63887e-10	0.46161	3.87875e-11	0.0673788	0.471011	0.874851	FALSE	rs7979262	0.3313	0.8916	21310	0.0010671	0.971499	0.974016	-1.36549	0.326327	0.8916	465	0.0111255	0.981539	0.669136	-0.230695	-1.59618	1.13547e-15	FALSE	FALSE
FAIM2	rs7132908	RPL32P27	ENSG00000239617.1	Esophagus_Muscularis	725	2.63887e-10	0.46161	3.87875e-11	0.0673788	0.471011	0.874851	FALSE	rs2336447	0.4037	0.0643	21229	0.00172072	0.835031	0.958756	-1.25987	0.626556	0.0643	465	0.0178718	0.48658	0.557319	-0.341478	-1.60134	1.12962e-15	FALSE	FALSE
FAIM2	rs7132908	RPL32P27	ENSG00000239617.1	Esophagus_Muscularis	725	2.63887e-10	0.46161	3.87875e-11	0.0673788	0.471011	0.874851	FALSE	rs12307828	0.3956	0.0655	21229	0.00169137	0.849506	0.959431	-1.25619	0.626556	0.0655	465	0.017567	0.48658	0.56156	-0.345789	-1.60198	1.12891e-15	FALSE	FALSE
FAIM2	rs7132908	RPL32P27	ENSG00000239617.1	Esophagus_Muscularis	725	2.63887e-10	0.46161	3.87875e-11	0.0673788	0.471011	0.874851	FALSE	rs11169092	0.4129	0.8885	21307	0.0010412	0.818801	0.97463	-1.51039	0.23983	0.8885	465	0.0108539	1.17541	0.674584	-0.0953255	-1.60571	1.1247e-15	FALSE	FALSE
FAIM2	rs7132908	RPL32P27	ENSG00000239617.1	Esophagus_Muscularis	725	2.63887e-10	0.46161	3.87875e-11	0.0673788	0.471011	0.874851	FALSE	rs11169151	0.4165	0.9025	21315	0.00117179	0.812508	0.971539	-1.45892	0.288089	0.9025	465	0.0122198	1.06232	0.648045	-0.156456	-1.61537	1.11388e-15	FALSE	FALSE
FAIM2	rs7132908	RPL32P27	ENSG00000239617.1	Esophagus_Muscularis	725	2.63887e-10	0.46161	3.87875e-11	0.0673788	0.471011	0.874851	FALSE	rs1000064508	0.4153	0.8872	21306	0.00103076	0.814602	0.974878	-1.51856	0.23983	0.8872	465	0.0107445	1.17541	0.676804	-0.097214	-1.61578	1.11344e-15	FALSE	FALSE
FAIM2	rs7132908	RPL32P27	ENSG00000239617.1	Esophagus_Muscularis	725	2.63887e-10	0.46161	3.87875e-11	0.0673788	0.471011	0.874851	FALSE	rs11833411	0.4153	0.8872	21306	0.00103076	0.814602	0.974878	-1.51856	0.23983	0.8872	465	0.0107445	1.17541	0.676804	-0.097214	-1.61578	1.11344e-15	FALSE	FALSE
FAIM2	rs7132908	RPL32P27	ENSG00000239617.1	Esophagus_Muscularis	725	2.63887e-10	0.46161	3.87875e-11	0.0673788	0.471011	0.874851	FALSE	rs9805063	0.4194	0.9363	21229	0.00173582	0.807463	0.958409	-1.2775	0.626556	0.9363	465	0.0180286	0.48658	0.555163	-0.339304	-1.6168	1.11229e-15	FALSE	FALSE
FAIM2	rs7132908	RPL32P27	ENSG00000239617.1	Esophagus_Muscularis	725	2.63887e-10	0.46161	3.87875e-11	0.0673788	0.471011	0.874851	FALSE	rs73112192	0.3813	0.0736	19766	0.00163077	0.875504	0.960828	-1.25165	0.610341	0.0736	465	0.0157703	0.509587	0.587923	-0.366937	-1.61859	1.11031e-15	FALSE	FALSE
FAIM2	rs7132908	RPL32P27	ENSG00000239617.1	Esophagus_Muscularis	725	2.63887e-10	0.46161	3.87875e-11	0.0673788	0.471011	0.874851	FALSE	rs12309940	0.2761	0.1063	21313	0.00108547	1.08912	0.97358	-1.2394	0.496038	0.1063	465	0.0113186	0.680737	0.665315	-0.393128	-1.63252	1.09494e-15	FALSE	FALSE
FAIM2	rs7132908	RPL32P27	ENSG00000239617.1	Esophagus_Muscularis	725	2.63887e-10	0.46161	3.87875e-11	0.0673788	0.471011	0.874851	FALSE	rs1012874	0.4324	0.9363	21229	0.00173582	0.785091	0.958409	-1.29457	0.626556	0.9363	465	0.0180286	0.48658	0.555163	-0.339304	-1.63388	1.09346e-15	FALSE	FALSE
FAIM2	rs7132908	RPL32P27	ENSG00000239617.1	Esophagus_Muscularis	725	2.63887e-10	0.46161	3.87875e-11	0.0673788	0.471011	0.874851	FALSE	rs17123808	0.2501	0.119	21306	0.000983929	1.15011	0.975992	-1.2192	0.488307	0.119	465	0.0102564	0.693004	0.686889	-0.415658	-1.63485	1.09239e-15	FALSE	FALSE
FAIM2	rs7132908	RPL32P27	ENSG00000239617.1	Esophagus_Muscularis	725	2.63887e-10	0.46161	3.87875e-11	0.0673788	0.471011	0.874851	FALSE	rs4045193	0.4003	0.8877	21306	0.00103476	0.841086	0.974783	-1.49533	0.268675	0.8877	465	0.0107863	1.10612	0.675954	-0.149921	-1.64525	1.0811e-15	FALSE	FALSE
FAIM2	rs7132908	RPL32P27	ENSG00000239617.1	Esophagus_Muscularis	725	2.63887e-10	0.46161	3.87875e-11	0.0673788	0.471011	0.874851	FALSE	rs11169082	0.2162	0.1176	21306	0.000994063	1.2367	0.975751	-1.11353	0.730251	0.1176	465	0.010362	0.344792	0.684681	-0.536387	-1.64991	1.07607e-15	FALSE	FALSE
FAIM2	rs7132908	RPL32P27	ENSG00000239617.1	Esophagus_Muscularis	725	2.63887e-10	0.46161	3.87875e-11	0.0673788	0.471011	0.874851	FALSE	rs2720294	0.8618	0.0445	19839	0.00260542	0.174083	0.938848	-1.38297	0.641241	0.0445	465	0.0252887	0.465964	0.470823	-0.267103	-1.65007	1.0759e-15	FALSE	FALSE
FAIM2	rs7132908	RPL32P27	ENSG00000239617.1	Esophagus_Muscularis	725	2.63887e-10	0.46161	3.87875e-11	0.0673788	0.471011	0.874851	FALSE	rs73309030	0.2498	0.8948	21312	0.00109553	1.15084	0.973342	-1.16777	0.676849	0.8948	465	0.0114229	0.416767	0.663269	-0.486633	-1.65441	1.07124e-15	FALSE	FALSE
FAIM2	rs7132908	RPL32P27	ENSG00000239617.1	Esophagus_Muscularis	725	2.63887e-10	0.46161	3.87875e-11	0.0673788	0.471011	0.874851	FALSE	rs112980428	0.2511	0.1052	21312	0.00109553	1.14768	0.973342	-1.1713	0.676849	0.1052	465	0.0114229	0.416767	0.663269	-0.486633	-1.65794	1.06747e-15	FALSE	FALSE
FAIM2	rs7132908	RPL32P27	ENSG00000239617.1	Esophagus_Muscularis	725	2.63887e-10	0.46161	3.87875e-11	0.0673788	0.471011	0.874851	FALSE	rs11169076	0.2833	0.1188	21307	0.000985316	1.07294	0.975959	-1.30225	0.434794	0.1188	465	0.0102713	0.781014	0.686576	-0.370699	-1.67295	1.05157e-15	FALSE	FALSE
FAIM2	rs7132908	RPL32P27	ENSG00000239617.1	Esophagus_Muscularis	725	2.63887e-10	0.46161	3.87875e-11	0.0673788	0.471011	0.874851	FALSE	rs11169111	0.2628	0.1053	21312	0.00109461	1.1198	0.973364	-1.20247	0.654978	0.1053	465	0.0114133	0.446857	0.663457	-0.478274	-1.68074	1.0434e-15	FALSE	FALSE
FAIM2	rs7132908	RPL32P27	ENSG00000239617.1	Esophagus_Muscularis	725	2.63887e-10	0.46161	3.87875e-11	0.0673788	0.471011	0.874851	FALSE	rs11169112	0.2628	0.1053	21312	0.00109461	1.1198	0.973364	-1.20247	0.654978	0.1053	465	0.0114133	0.446857	0.663457	-0.478274	-1.68074	1.0434e-15	FALSE	FALSE
FAIM2	rs7132908	RPL32P27	ENSG00000239617.1	Esophagus_Muscularis	725	2.63887e-10	0.46161	3.87875e-11	0.0673788	0.471011	0.874851	FALSE	rs876889	0.2276	0.1177	21306	0.000993331	1.20656	0.975768	-1.14979	0.730251	0.1177	465	0.0103544	0.344792	0.68484	-0.53663	-1.68642	1.03749e-15	FALSE	FALSE
FAIM2	rs7132908	RPL32P27	ENSG00000239617.1	Esophagus_Muscularis	725	2.63887e-10	0.46161	3.87875e-11	0.0673788	0.471011	0.874851	FALSE	rs7977389	0.2216	0.883	21308	0.000998388	1.22228	0.975648	-1.12877	0.836835	0.883	465	0.0104081	0.205944	0.683723	-0.561069	-1.68984	1.03395e-15	FALSE	FALSE
FAIM2	rs7132908	RPL32P27	ENSG00000239617.1	Esophagus_Muscularis	725	2.63887e-10	0.46161	3.87875e-11	0.0673788	0.471011	0.874851	FALSE	rs11169097	0.3783	0.8918	21310	0.00106883	0.881033	0.973975	-1.44633	0.340286	0.8918	465	0.0111435	0.9536	0.668777	-0.248404	-1.69474	1.0289e-15	FALSE	FALSE
FAIM2	rs7132908	RPL32P27	ENSG00000239617.1	Esophagus_Muscularis	725	2.63887e-10	0.46161	3.87875e-11	0.0673788	0.471011	0.874851	FALSE	rs7952734	0.254	0.894	21312	0.00108823	1.14069	0.973515	-1.18223	0.752318	0.894	465	0.0113468	0.315584	0.66476	-0.513351	-1.69558	1.02803e-15	FALSE	FALSE
FAIM2	rs7132908	RPL32P27	ENSG00000239617.1	Esophagus_Muscularis	725	2.63887e-10	0.46161	3.87875e-11	0.0673788	0.471011	0.874851	FALSE	rs56784440	0.7357	0.9513	20638	0.00229866	0.337553	0.945656	-1.40234	0.709244	0.9513	465	0.0232098	0.372872	0.492236	-0.304651	-1.70699	1.01637e-15	FALSE	FALSE
FAIM2	rs7132908	RPL32P27	ENSG00000239617.1	Esophagus_Muscularis	725	2.63887e-10	0.46161	3.87875e-11	0.0673788	0.471011	0.874851	FALSE	rs12320556	0.2368	0.8823	21306	0.000993331	1.18302	0.975768	-1.17724	0.730251	0.8823	465	0.0103544	0.344792	0.68484	-0.53663	-1.71387	1.0094e-15	FALSE	FALSE
FAIM2	rs7132908	RPL32P27	ENSG00000239617.1	Esophagus_Muscularis	725	2.63887e-10	0.46161	3.87875e-11	0.0673788	0.471011	0.874851	FALSE	rs11169113	0.2783	0.8954	21312	0.00110107	1.08415	0.973211	-1.23793	0.654978	0.8954	465	0.0114807	0.446857	0.662141	-0.476454	-1.71439	1.00888e-15	FALSE	FALSE
FAIM2	rs7132908	RPL32P27	ENSG00000239617.1	Esophagus_Muscularis	725	2.63887e-10	0.46161	3.87875e-11	0.0673788	0.471011	0.874851	FALSE	rs11169154	0.5009	0.937	21058	0.00176804	0.673074	0.95767	-1.3642	0.681692	0.937	465	0.0182153	0.410155	0.552617	-0.355688	-1.71989	1.00334e-15	FALSE	FALSE
FAIM2	rs7132908	RPL32P27	ENSG00000239617.1	Esophagus_Muscularis	725	2.63887e-10	0.46161	3.87875e-11	0.0673788	0.471011	0.874851	FALSE	rs11169128	0.8192	0.9507	19648	0.0023866	0.228574	0.943694	-1.41383	0.709244	0.9507	465	0.0229418	0.372872	0.495139	-0.307316	-1.72114	1.00208e-15	FALSE	FALSE
FAIM2	rs7132908	RPL32P27	ENSG00000239617.1	Esophagus_Muscularis	725	2.63887e-10	0.46161	3.87875e-11	0.0673788	0.471011	0.874851	FALSE	rs12321910	0.7965	0.0492	20637	0.00227661	0.257879	0.94615	-1.42931	0.668199	0.0492	465	0.022986	0.428621	0.494658	-0.295822	-1.72514	9.98092e-16	FALSE	FALSE
FAIM2	rs7132908	RPL32P27	ENSG00000239617.1	Esophagus_Muscularis	725	2.63887e-10	0.46161	3.87875e-11	0.0673788	0.471011	0.874851	FALSE	rs113962040	0.3476	0.107	21311	0.00107932	0.939255	0.973726	-1.39008	0.423597	0.107	465	0.0112533	0.800196	0.666601	-0.33579	-1.72587	9.97362e-16	FALSE	FALSE
FAIM2	rs7132908	RPL32P27	ENSG00000239617.1	Esophagus_Muscularis	725	2.63887e-10	0.46161	3.87875e-11	0.0673788	0.471011	0.874851	FALSE	rs55812050	0.3476	0.107	21311	0.00107932	0.939255	0.973726	-1.39008	0.423597	0.107	465	0.0112533	0.800196	0.666601	-0.33579	-1.72587	9.97362e-16	FALSE	FALSE
FAIM2	rs7132908	RPL32P27	ENSG00000239617.1	Esophagus_Muscularis	725	2.63887e-10	0.46161	3.87875e-11	0.0673788	0.471011	0.874851	FALSE	rs17123927	0.5642	0.9375	19974	0.0018779	0.576614	0.955158	-1.39351	0.626556	0.9375	465	0.0183513	0.48658	0.550779	-0.334919	-1.72843	9.94806e-16	FALSE	FALSE
FAIM2	rs7132908	RPL32P27	ENSG00000239617.1	Esophagus_Muscularis	725	2.63887e-10	0.46161	3.87875e-11	0.0673788	0.471011	0.874851	FALSE	rs11169109	0.3492	0.893	21311	0.00107932	0.936142	0.973726	-1.39292	0.423597	0.893	465	0.0112533	0.800196	0.666601	-0.33579	-1.72871	9.94532e-16	FALSE	FALSE
FAIM2	rs7132908	RPL32P27	ENSG00000239617.1	Esophagus_Muscularis	725	2.63887e-10	0.46161	3.87875e-11	0.0673788	0.471011	0.874851	FALSE	rs61710637	0.3492	0.893	21311	0.00107932	0.936142	0.973726	-1.39292	0.423597	0.893	465	0.0112533	0.800196	0.666601	-0.33579	-1.72871	9.94532e-16	FALSE	FALSE
FAIM2	rs7132908	RPL32P27	ENSG00000239617.1	Esophagus_Muscularis	725	2.63887e-10	0.46161	3.87875e-11	0.0673788	0.471011	0.874851	FALSE	rs7973389	0.2289	0.8824	21306	0.000994063	1.2032	0.975751	-1.1534	0.960997	0.8824	465	0.010362	0.0489025	0.684681	-0.576267	-1.72967	9.93579e-16	FALSE	FALSE
FAIM2	rs7132908	RPL32P27	ENSG00000239617.1	Esophagus_Muscularis	725	2.63887e-10	0.46161	3.87875e-11	0.0673788	0.471011	0.874851	FALSE	rs77938251	0.7288	0.9496	20729	0.00221533	0.346722	0.947523	-1.41674	0.713191	0.9496	465	0.022467	0.367574	0.500367	-0.313138	-1.72987	9.93374e-16	FALSE	FALSE
FAIM2	rs7132908	RPL32P27	ENSG00000239617.1	Esophagus_Muscularis	725	2.63887e-10	0.46161	3.87875e-11	0.0673788	0.471011	0.874851	FALSE	rs10875964	0.3282	0.893	21311	0.00107932	0.977746	0.973726	-1.35415	0.477146	0.893	465	0.0112533	0.7109	0.666601	-0.380764	-1.73492	9.88377e-16	FALSE	FALSE
FAIM2	rs7132908	RPL32P27	ENSG00000239617.1	Esophagus_Muscularis	725	2.63887e-10	0.46161	3.87875e-11	0.0673788	0.471011	0.874851	FALSE	rs7313738	0.3282	0.893	21311	0.00107932	0.977746	0.973726	-1.35415	0.477146	0.893	465	0.0112533	0.7109	0.666601	-0.380764	-1.73492	9.88377e-16	FALSE	FALSE
FAIM2	rs7132908	RPL32P27	ENSG00000239617.1	Esophagus_Muscularis	725	2.63887e-10	0.46161	3.87875e-11	0.0673788	0.471011	0.874851	FALSE	rs12317646	0.3298	0.107	21311	0.00107932	0.974517	0.973726	-1.35722	0.477146	0.107	465	0.0112533	0.7109	0.666601	-0.380764	-1.73799	9.85349e-16	FALSE	FALSE
FAIM2	rs7132908	RPL32P27	ENSG00000239617.1	Esophagus_Muscularis	725	2.63887e-10	0.46161	3.87875e-11	0.0673788	0.471011	0.874851	FALSE	rs11169106	0.3298	0.8929	21311	0.00107843	0.974517	0.973747	-1.35761	0.477146	0.8929	465	0.0112441	0.7109	0.666783	-0.380992	-1.7386	9.8474e-16	FALSE	FALSE
FAIM2	rs7132908	RPL32P27	ENSG00000239617.1	Esophagus_Muscularis	725	2.63887e-10	0.46161	3.87875e-11	0.0673788	0.471011	0.874851	FALSE	rs73306808	0.3298	0.1071	21311	0.00107843	0.974517	0.973747	-1.35761	0.477146	0.1071	465	0.0112441	0.7109	0.666783	-0.380992	-1.7386	9.8474e-16	FALSE	FALSE
FAIM2	rs7132908	RPL32P27	ENSG00000239617.1	Esophagus_Muscularis	725	2.63887e-10	0.46161	3.87875e-11	0.0673788	0.471011	0.874851	FALSE	rs1078216	0.8073	0.9507	20636	0.00227234	0.243911	0.946245	-1.43351	0.709244	0.9507	465	0.0229418	0.372872	0.495139	-0.307316	-1.74083	9.82549e-16	FALSE	FALSE
FAIM2	rs7132908	RPL32P27	ENSG00000239617.1	Esophagus_Muscularis	725	2.63887e-10	0.46161	3.87875e-11	0.0673788	0.471011	0.874851	FALSE	rs3887728	0.2328	0.1176	21306	0.000994063	1.19318	0.975751	-1.16512	0.957098	0.1176	465	0.010362	0.0537956	0.684681	-0.576095	-1.74121	9.82176e-16	FALSE	FALSE
FAIM2	rs7132908	RPL32P27	ENSG00000239617.1	Esophagus_Muscularis	725	2.63887e-10	0.46161	3.87875e-11	0.0673788	0.471011	0.874851	FALSE	rs11503899	0.8172	0.0492	20636	0.00227672	0.231148	0.946147	-1.43548	0.709244	0.0492	465	0.022986	0.372872	0.494658	-0.306873	-1.74235	9.81059e-16	FALSE	FALSE
FAIM2	rs7132908	RPL32P27	ENSG00000239617.1	Esophagus_Muscularis	725	2.63887e-10	0.46161	3.87875e-11	0.0673788	0.471011	0.874851	FALSE	rs11169130	0.8205	0.9508	20636	0.00227672	0.226902	0.946147	-1.4364	0.709244	0.9508	465	0.022986	0.372872	0.494658	-0.306873	-1.74327	9.80157e-16	FALSE	FALSE
FAIM2	rs7132908	RPL32P27	ENSG00000239617.1	Esophagus_Muscularis	725	2.63887e-10	0.46161	3.87875e-11	0.0673788	0.471011	0.874851	FALSE	rs12308567	0.8205	0.0492	20636	0.00227672	0.226902	0.946147	-1.4364	0.709244	0.0492	465	0.022986	0.372872	0.494658	-0.306873	-1.74327	9.80157e-16	FALSE	FALSE
FAIM2	rs7132908	RPL32P27	ENSG00000239617.1	Esophagus_Muscularis	725	2.63887e-10	0.46161	3.87875e-11	0.0673788	0.471011	0.874851	FALSE	rs12306565	0.8238	0.0492	20636	0.00227672	0.22266	0.946147	-1.4373	0.709244	0.0492	465	0.022986	0.372872	0.494658	-0.306873	-1.74417	9.79273e-16	FALSE	FALSE
FAIM2	rs7132908	RPL32P27	ENSG00000239617.1	Esophagus_Muscularis	725	2.63887e-10	0.46161	3.87875e-11	0.0673788	0.471011	0.874851	FALSE	rs57144906	0.8288	0.0492	20636	0.00227672	0.216241	0.946147	-1.43863	0.709244	0.0492	465	0.022986	0.372872	0.494658	-0.306873	-1.7455	9.77969e-16	FALSE	FALSE
FAIM2	rs7132908	RPL32P27	ENSG00000239617.1	Esophagus_Muscularis	725	2.63887e-10	0.46161	3.87875e-11	0.0673788	0.471011	0.874851	FALSE	rs4590958	0.4309	0.9015	21315	0.00116118	0.787652	0.971789	-1.48258	0.370069	0.9015	465	0.0121092	0.896344	0.650116	-0.263915	-1.7465	9.77e-16	FALSE	FALSE
FAIM2	rs7132908	RPL32P27	ENSG00000239617.1	Esophagus_Muscularis	725	2.63887e-10	0.46161	3.87875e-11	0.0673788	0.471011	0.874851	FALSE	rs112041003	0.8354	0.0492	20636	0.00227672	0.207781	0.946147	-1.44033	0.709244	0.0492	465	0.022986	0.372872	0.494658	-0.306873	-1.7472	9.76311e-16	FALSE	FALSE
FAIM2	rs7132908	RPL32P27	ENSG00000239617.1	Esophagus_Muscularis	725	2.63887e-10	0.46161	3.87875e-11	0.0673788	0.471011	0.874851	FALSE	rs11169132	0.8374	0.9508	20636	0.00227672	0.20522	0.946147	-1.44083	0.709244	0.9508	465	0.022986	0.372872	0.494658	-0.306873	-1.7477	9.75823e-16	FALSE	FALSE
FAIM2	rs7132908	RPL32P27	ENSG00000239617.1	Esophagus_Muscularis	725	2.63887e-10	0.46161	3.87875e-11	0.0673788	0.471011	0.874851	FALSE	rs12321935	0.8437	0.0492	20636	0.00227672	0.197163	0.946147	-1.44236	0.709244	0.0492	465	0.022986	0.372872	0.494658	-0.306873	-1.74923	9.74327e-16	FALSE	FALSE
FAIM2	rs7132908	RPL32P27	ENSG00000239617.1	Esophagus_Muscularis	725	2.63887e-10	0.46161	3.87875e-11	0.0673788	0.471011	0.874851	FALSE	rs58278271	0.3571	0.089	21226	0.00127706	0.920905	0.969061	-1.32696	0.629514	0.089	465	0.013262	0.482411	0.62916	-0.422783	-1.74974	9.73834e-16	FALSE	FALSE
FAIM2	rs7132908	RPL32P27	ENSG00000239617.1	Esophagus_Muscularis	725	2.63887e-10	0.46161	3.87875e-11	0.0673788	0.471011	0.874851	FALSE	rs59811112	0.8423	0.9507	20636	0.00227234	0.198952	0.946245	-1.44293	0.709244	0.9507	465	0.0229418	0.372872	0.495139	-0.307316	-1.75025	9.73337e-16	FALSE	FALSE
FAIM2	rs7132908	RPL32P27	ENSG00000239617.1	Esophagus_Muscularis	725	2.63887e-10	0.46161	3.87875e-11	0.0673788	0.471011	0.874851	FALSE	rs11169121	0.857	0.0493	20636	0.00227234	0.180194	0.946245	-1.4463	0.709244	0.0493	465	0.0229418	0.372872	0.495139	-0.307316	-1.75362	9.70067e-16	FALSE	FALSE
FAIM2	rs7132908	RPL32P27	ENSG00000239617.1	Esophagus_Muscularis	725	2.63887e-10	0.46161	3.87875e-11	0.0673788	0.471011	0.874851	FALSE	rs7136772	0.862	0.0493	20636	0.00227234	0.173829	0.946245	-1.44737	0.709244	0.0493	465	0.0229418	0.372872	0.495139	-0.307316	-1.75468	9.69034e-16	FALSE	FALSE
FAIM2	rs7132908	RPL32P27	ENSG00000239617.1	Esophagus_Muscularis	725	2.63887e-10	0.46161	3.87875e-11	0.0673788	0.471011	0.874851	FALSE	rs7136990	0.862	0.9507	20636	0.00227234	0.173829	0.946245	-1.44737	0.709244	0.9507	465	0.0229418	0.372872	0.495139	-0.307316	-1.75468	9.69034e-16	FALSE	FALSE
FAIM2	rs7132908	RPL32P27	ENSG00000239617.1	Esophagus_Muscularis	725	2.63887e-10	0.46161	3.87875e-11	0.0673788	0.471011	0.874851	FALSE	rs12306114	0.8636	0.0493	20636	0.00227234	0.171793	0.946245	-1.4477	0.709244	0.0493	465	0.0229418	0.372872	0.495139	-0.307316	-1.75501	9.68711e-16	FALSE	FALSE
FAIM2	rs7132908	RPL32P27	ENSG00000239617.1	Esophagus_Muscularis	725	2.63887e-10	0.46161	3.87875e-11	0.0673788	0.471011	0.874851	FALSE	rs73306854	0.8636	0.0493	20636	0.00227234	0.171793	0.946245	-1.4477	0.709244	0.0493	465	0.0229418	0.372872	0.495139	-0.307316	-1.75501	9.68711e-16	FALSE	FALSE
FAIM2	rs7132908	RPL32P27	ENSG00000239617.1	Esophagus_Muscularis	725	2.63887e-10	0.46161	3.87875e-11	0.0673788	0.471011	0.874851	FALSE	rs7131915	0.2381	0.8823	21306	0.000993331	1.17975	0.975768	-1.18101	0.923015	0.8823	465	0.0103544	0.0966366	0.68484	-0.57414	-1.75515	9.68581e-16	FALSE	FALSE
FAIM2	rs7132908	RPL32P27	ENSG00000239617.1	Esophagus_Muscularis	725	2.63887e-10	0.46161	3.87875e-11	0.0673788	0.471011	0.874851	FALSE	rs12304796	0.2731	0.8909	21310	0.00106109	1.09595	0.974158	-1.24285	0.721944	0.8909	465	0.0110628	0.355862	0.670386	-0.512468	-1.75532	9.6842e-16	FALSE	FALSE
FAIM2	rs7132908	RPL32P27	ENSG00000239617.1	Esophagus_Muscularis	725	2.63887e-10	0.46161	3.87875e-11	0.0673788	0.471011	0.874851	FALSE	rs59511398	0.8787	0.0493	20636	0.00227234	0.152617	0.946245	-1.45064	0.709244	0.0493	465	0.0229418	0.372872	0.495139	-0.307316	-1.75796	9.65864e-16	FALSE	FALSE
FAIM2	rs7132908	RPL32P27	ENSG00000239617.1	Esophagus_Muscularis	725	2.63887e-10	0.46161	3.87875e-11	0.0673788	0.471011	0.874851	FALSE	rs73306885	0.8189	0.0493	20636	0.00227234	0.22896	0.946245	-1.43686	0.787781	0.0493	465	0.0229418	0.269193	0.495139	-0.323796	-1.76066	9.63262e-16	FALSE	FALSE
FAIM2	rs7132908	RPL32P27	ENSG00000239617.1	Esophagus_Muscularis	725	2.63887e-10	0.46161	3.87875e-11	0.0673788	0.471011	0.874851	FALSE	rs10161088	0.8356	0.9498	20636	0.00223371	0.207525	0.947111	-1.44938	0.709244	0.9498	465	0.0225518	0.372872	0.499425	-0.311281	-1.76066	9.63255e-16	FALSE	FALSE
FAIM2	rs7132908	RPL32P27	ENSG00000239617.1	Esophagus_Muscularis	725	2.63887e-10	0.46161	3.87875e-11	0.0673788	0.471011	0.874851	FALSE	rs73309015	0.8356	0.0502	20636	0.00223371	0.207525	0.947111	-1.44938	0.709244	0.0502	465	0.0225518	0.372872	0.499425	-0.311281	-1.76066	9.63255e-16	FALSE	FALSE
FAIM2	rs7132908	RPL32P27	ENSG00000239617.1	Esophagus_Muscularis	725	2.63887e-10	0.46161	3.87875e-11	0.0673788	0.471011	0.874851	FALSE	rs11169073	0.2476	0.8822	21306	0.0009926	1.1562	0.975786	-1.2082	0.795427	0.8822	465	0.0103468	0.25927	0.684999	-0.554566	-1.76276	9.61234e-16	FALSE	FALSE
FAIM2	rs7132908	RPL32P27	ENSG00000239617.1	Esophagus_Muscularis	725	2.63887e-10	0.46161	3.87875e-11	0.0673788	0.471011	0.874851	FALSE	rs11169108	0.9201	0.9496	20636	0.00222532	0.100308	0.947299	-1.46679	0.665821	0.9496	465	0.022467	0.43189	0.500367	-0.300274	-1.76707	9.57105e-16	FALSE	FALSE
FAIM2	rs7132908	RPL32P27	ENSG00000239617.1	Esophagus_Muscularis	725	2.63887e-10	0.46161	3.87875e-11	0.0673788	0.471011	0.874851	FALSE	rs12314676	0.8795	0.9499	20636	0.00223794	0.151603	0.947016	-1.458	0.709244	0.9499	465	0.0225944	0.372872	0.498953	-0.310842	-1.76884	9.55409e-16	FALSE	FALSE
FAIM2	rs7132908	RPL32P27	ENSG00000239617.1	Esophagus_Muscularis	725	2.63887e-10	0.46161	3.87875e-11	0.0673788	0.471011	0.874851	FALSE	rs11169069	0.2435	0.8824	21306	0.000994063	1.16628	0.975751	-1.19607	0.918114	0.8824	465	0.010362	0.10281	0.684681	-0.573467	-1.76954	9.54741e-16	FALSE	FALSE
FAIM2	rs7132908	RPL32P27	ENSG00000239617.1	Esophagus_Muscularis	725	2.63887e-10	0.46161	3.87875e-11	0.0673788	0.471011	0.874851	FALSE	rs12311839	0.2435	0.8824	21306	0.000994063	1.16628	0.975751	-1.19607	0.918114	0.8824	465	0.010362	0.10281	0.684681	-0.573467	-1.76954	9.54741e-16	FALSE	FALSE
FAIM2	rs7132908	RPL32P27	ENSG00000239617.1	Esophagus_Muscularis	725	2.63887e-10	0.46161	3.87875e-11	0.0673788	0.471011	0.874851	FALSE	rs12304910	0.9032	0.0502	20636	0.00223371	0.12162	0.947111	-1.46277	0.709244	0.0502	465	0.0225518	0.372872	0.499425	-0.311281	-1.77405	9.50443e-16	FALSE	FALSE
FAIM2	rs7132908	RPL32P27	ENSG00000239617.1	Esophagus_Muscularis	725	2.63887e-10	0.46161	3.87875e-11	0.0673788	0.471011	0.874851	FALSE	rs10219602	0.9034	0.0502	20636	0.00223371	0.121367	0.947111	-1.4628	0.709244	0.0502	465	0.0225518	0.372872	0.499425	-0.311281	-1.77408	9.50415e-16	FALSE	FALSE
FAIM2	rs7132908	RPL32P27	ENSG00000239617.1	Esophagus_Muscularis	725	2.63887e-10	0.46161	3.87875e-11	0.0673788	0.471011	0.874851	FALSE	rs28755804	0.9034	0.0502	20636	0.00223371	0.121367	0.947111	-1.4628	0.709244	0.0502	465	0.0225518	0.372872	0.499425	-0.311281	-1.77408	9.50415e-16	FALSE	FALSE
FAIM2	rs7132908	RPL32P27	ENSG00000239617.1	Esophagus_Muscularis	725	2.63887e-10	0.46161	3.87875e-11	0.0673788	0.471011	0.874851	FALSE	rs12299505	0.4551	0.8919	21043	0.00108328	0.74694	0.973632	-1.5462	0.326327	0.8919	465	0.0111526	0.981539	0.668597	-0.23014	-1.77634	9.4827e-16	FALSE	FALSE
FAIM2	rs7132908	RPL32P27	ENSG00000239617.1	Esophagus_Muscularis	725	2.63887e-10	0.46161	3.87875e-11	0.0673788	0.471011	0.874851	FALSE	rs112617687	0.8326	0.9487	20723	0.00217916	0.211368	0.948336	-1.46031	0.709244	0.9487	465	0.0220938	0.372872	0.504554	-0.316074	-1.77638	9.48232e-16	FALSE	FALSE
FAIM2	rs7132908	RPL32P27	ENSG00000239617.1	Esophagus_Muscularis	725	2.63887e-10	0.46161	3.87875e-11	0.0673788	0.471011	0.874851	FALSE	rs61620972	0.2875	0.1056	21313	0.00109181	1.06362	0.97343	-1.26337	0.776647	0.1056	465	0.0113847	0.283691	0.664017	-0.518627	-1.78199	9.42925e-16	FALSE	FALSE
FAIM2	rs7132908	RPL32P27	ENSG00000239617.1	Esophagus_Muscularis	725	2.63887e-10	0.46161	3.87875e-11	0.0673788	0.471011	0.874851	FALSE	rs12315791	0.289	0.1058	21313	0.00108999	1.06032	0.973473	-1.26757	0.776647	0.1058	465	0.0113657	0.283691	0.664389	-0.519166	-1.78674	9.38464e-16	FALSE	FALSE
FAIM2	rs7132908	RPL32P27	ENSG00000239617.1	Esophagus_Muscularis	725	2.63887e-10	0.46161	3.87875e-11	0.0673788	0.471011	0.874851	FALSE	rs17199026	0.434	0.1306	20052	0.000965313	0.782365	0.976436	-1.57518	0.288566	0.1306	465	0.00947009	1.06127	0.703783	-0.211996	-1.78717	9.38053e-16	FALSE	FALSE
FAIM2	rs7132908	RPL32P27	ENSG00000239617.1	Esophagus_Muscularis	725	2.63887e-10	0.46161	3.87875e-11	0.0673788	0.471011	0.874851	FALSE	rs12309717	0.8703	0.0494	20636	0.00226798	0.163277	0.946343	-1.44996	0.95699	0.0494	465	0.0228977	0.0539312	0.49562	-0.341491	-1.79145	9.34053e-16	FALSE	FALSE
FAIM2	rs7132908	RPL32P27	ENSG00000239617.1	Esophagus_Muscularis	725	2.63887e-10	0.46161	3.87875e-11	0.0673788	0.471011	0.874851	FALSE	rs12315732	0.853	0.9494	20722	0.00220779	0.185292	0.947692	-1.45904	0.909989	0.9494	465	0.0223829	0.113052	0.501304	-0.344676	-1.80371	9.22666e-16	FALSE	FALSE
FAIM2	rs7132908	RPL32P27	ENSG00000239617.1	Esophagus_Muscularis	725	2.63887e-10	0.46161	3.87875e-11	0.0673788	0.471011	0.874851	FALSE	rs58250762	0.853	0.0506	20722	0.00220779	0.185292	0.947692	-1.45904	0.909989	0.0506	465	0.0223829	0.113052	0.501304	-0.344676	-1.80371	9.22666e-16	FALSE	FALSE
FAIM2	rs7132908	RPL32P27	ENSG00000239617.1	Esophagus_Muscularis	725	2.63887e-10	0.46161	3.87875e-11	0.0673788	0.471011	0.874851	FALSE	rs61941187	0.6452	0.9388	19728	0.00193901	0.460441	0.953766	-1.43592	0.763902	0.9388	465	0.0187151	0.300361	0.545916	-0.370111	-1.80603	9.20534e-16	FALSE	FALSE
FAIM2	rs7132908	RPL32P27	ENSG00000239617.1	Esophagus_Muscularis	725	2.63887e-10	0.46161	3.87875e-11	0.0673788	0.471011	0.874851	FALSE	rs28654319	0.8697	0.9494	20722	0.00220779	0.16404	0.947692	-1.46256	0.909989	0.9494	465	0.0223829	0.113052	0.501304	-0.344676	-1.80723	9.19426e-16	FALSE	FALSE
FAIM2	rs7132908	RPL32P27	ENSG00000239617.1	Esophagus_Muscularis	725	2.63887e-10	0.46161	3.87875e-11	0.0673788	0.471011	0.874851	FALSE	rs113681541	0.9034	0.9491	20722	0.00219547	0.121367	0.947969	-1.47098	0.909989	0.9491	465	0.0222581	0.113052	0.502703	-0.346071	-1.81705	9.10445e-16	FALSE	FALSE
FAIM2	rs7132908	RPL32P27	ENSG00000239617.1	Esophagus_Muscularis	725	2.63887e-10	0.46161	3.87875e-11	0.0673788	0.471011	0.874851	FALSE	rs11169153	0.5711	0.9363	21058	0.00174992	0.566432	0.958086	-1.43237	0.79421	0.9363	465	0.0180286	0.260848	0.555163	-0.386137	-1.8185	9.09121e-16	FALSE	FALSE
FAIM2	rs7132908	RPL32P27	ENSG00000239617.1	Esophagus_Muscularis	725	2.63887e-10	0.46161	3.87875e-11	0.0673788	0.471011	0.874851	FALSE	rs143098885	0.3112	0.105	21313	0.00109732	1.01271	0.9733	-1.31244	0.751654	0.105	465	0.0114421	0.316459	0.662894	-0.510486	-1.82293	9.05108e-16	FALSE	FALSE
FAIM2	rs7132908	RPL32P27	ENSG00000239617.1	Esophagus_Muscularis	725	2.63887e-10	0.46161	3.87875e-11	0.0673788	0.471011	0.874851	FALSE	rs57191490	0.3771	0.0886	21226	0.00128226	0.883252	0.968939	-1.35795	0.771683	0.0886	465	0.013316	0.290174	0.628211	-0.468266	-1.82622	9.02135e-16	FALSE	FALSE
FAIM2	rs7132908	RPL32P27	ENSG00000239617.1	Esophagus_Muscularis	725	2.63887e-10	0.46161	3.87875e-11	0.0673788	0.471011	0.874851	FALSE	rs766977	0.4381	0.0766	21238	0.00146304	0.775406	0.964715	-1.38212	0.85697	0.0766	465	0.0152019	0.180233	0.596787	-0.444452	-1.82658	9.01812e-16	FALSE	FALSE
FAIM2	rs7132908	RPL32P27	ENSG00000239617.1	Esophagus_Muscularis	725	2.63887e-10	0.46161	3.87875e-11	0.0673788	0.471011	0.874851	FALSE	rs11169127	0.2725	0.8835	21309	0.00100206	1.09732	0.975561	-1.26844	0.868542	0.8835	465	0.0104468	0.165511	0.682918	-0.564944	-1.83338	8.95695e-16	FALSE	FALSE
FAIM2	rs7132908	RPL32P27	ENSG00000239617.1	Esophagus_Muscularis	725	2.63887e-10	0.46161	3.87875e-11	0.0673788	0.471011	0.874851	FALSE	rs113605702	0.3779	0.0865	21226	0.00131038	0.881772	0.96828	-1.34897	0.932271	0.0865	465	0.0136079	0.0849879	0.623132	-0.485679	-1.83465	8.9456e-16	FALSE	FALSE
FAIM2	rs7132908	RPL32P27	ENSG00000239617.1	Esophagus_Muscularis	725	2.63887e-10	0.46161	3.87875e-11	0.0673788	0.471011	0.874851	FALSE	rs58446833	0.3267	0.8924	21311	0.00107402	0.980783	0.973852	-1.35359	0.654978	0.8924	465	0.0111981	0.446857	0.667693	-0.484185	-1.83778	8.91766e-16	FALSE	FALSE
FAIM2	rs7132908	RPL32P27	ENSG00000239617.1	Esophagus_Muscularis	725	2.63887e-10	0.46161	3.87875e-11	0.0673788	0.471011	0.874851	FALSE	rs11169125	0.3141	0.8915	21311	0.00106619	1.00666	0.974037	-1.33202	0.721944	0.8915	465	0.0111164	0.355862	0.669315	-0.510915	-1.84294	8.87175e-16	FALSE	FALSE
FAIM2	rs7132908	RPL32P27	ENSG00000239617.1	Esophagus_Muscularis	725	2.63887e-10	0.46161	3.87875e-11	0.0673788	0.471011	0.874851	FALSE	rs12299513	0.311	0.8925	21310	0.00107495	1.01313	0.97383	-1.32178	0.768974	0.8925	465	0.0112073	0.293717	0.667512	-0.521782	-1.84356	8.86622e-16	FALSE	FALSE
FAIM2	rs7132908	RPL32P27	ENSG00000239617.1	Esophagus_Muscularis	725	2.63887e-10	0.46161	3.87875e-11	0.0673788	0.471011	0.874851	FALSE	rs4584654	0.3219	0.1071	21311	0.00107843	0.990561	0.973747	-1.34226	0.721944	0.1071	465	0.0112441	0.355862	0.666783	-0.507261	-1.84952	8.81353e-16	FALSE	FALSE
FAIM2	rs7132908	RPL32P27	ENSG00000239617.1	Esophagus_Muscularis	725	2.63887e-10	0.46161	3.87875e-11	0.0673788	0.471011	0.874851	FALSE	rs12321169	0.3251	0.1077	21311	0.00107314	0.984032	0.973872	-1.35087	0.721944	0.1077	465	0.011189	0.355862	0.667874	-0.508832	-1.8597	8.72426e-16	FALSE	FALSE
FAIM2	rs7132908	RPL32P27	ENSG00000239617.1	Esophagus_Muscularis	725	2.63887e-10	0.46161	3.87875e-11	0.0673788	0.471011	0.874851	FALSE	rs113680356	0.4247	0.9086	21223	0.00124699	0.798294	0.969768	-1.44042	0.609278	0.9086	465	0.0129479	0.511104	0.634735	-0.420661	-1.86108	8.71226e-16	FALSE	FALSE
FAIM2	rs7132908	RPL32P27	ENSG00000239617.1	Esophagus_Muscularis	725	2.63887e-10	0.46161	3.87875e-11	0.0673788	0.471011	0.874851	FALSE	rs75222486	0.4332	0.9089	21223	0.00125068	0.783728	0.969681	-1.45019	0.609278	0.9089	465	0.0129862	0.511104	0.634049	-0.419812	-1.87	8.63491e-16	FALSE	FALSE
FAIM2	rs7132908	RPL32P27	ENSG00000239617.1	Esophagus_Muscularis	725	2.63887e-10	0.46161	3.87875e-11	0.0673788	0.471011	0.874851	FALSE	rs59849800	0.3443	0.1077	21311	0.00107314	0.945703	0.973872	-1.38689	0.654978	0.1077	465	0.011189	0.446857	0.667874	-0.48444	-1.87133	8.62344e-16	FALSE	FALSE
FAIM2	rs7132908	RPL32P27	ENSG00000239617.1	Esophagus_Muscularis	725	2.63887e-10	0.46161	3.87875e-11	0.0673788	0.471011	0.874851	FALSE	rs11169118	0.3476	0.1068	21311	0.0010811	0.939255	0.973684	-1.38929	0.654978	0.1068	465	0.0112719	0.446857	0.666234	-0.482141	-1.87143	8.62251e-16	FALSE	FALSE
FAIM2	rs7132908	RPL32P27	ENSG00000239617.1	Esophagus_Muscularis	725	2.63887e-10	0.46161	3.87875e-11	0.0673788	0.471011	0.874851	FALSE	rs60121503	0.3971	0.0875	21226	0.00129682	0.846812	0.968598	-1.38315	0.932271	0.0875	465	0.0134672	0.0849879	0.625571	-0.488917	-1.87207	8.61707e-16	FALSE	FALSE
FAIM2	rs7132908	RPL32P27	ENSG00000239617.1	Esophagus_Muscularis	725	2.63887e-10	0.46161	3.87875e-11	0.0673788	0.471011	0.874851	FALSE	rs113903668	0.4301	0.9076	21222	0.00123491	0.789021	0.970052	-1.45219	0.609278	0.9076	465	0.0128218	0.511104	0.637	-0.423475	-1.87566	8.58613e-16	FALSE	FALSE
FAIM2	rs7132908	RPL32P27	ENSG00000239617.1	Esophagus_Muscularis	725	2.63887e-10	0.46161	3.87875e-11	0.0673788	0.471011	0.874851	FALSE	rs12301824	0.3394	0.8931	21311	0.00108021	0.955351	0.973705	-1.37484	0.721944	0.8931	465	0.0112626	0.355862	0.666418	-0.506736	-1.88157	8.53553e-16	FALSE	FALSE
FAIM2	rs7132908	RPL32P27	ENSG00000239617.1	Esophagus_Muscularis	725	2.63887e-10	0.46161	3.87875e-11	0.0673788	0.471011	0.874851	FALSE	rs7137976	0.3542	0.8932	21311	0.0010811	0.926473	0.973684	-1.4009	0.654978	0.8932	465	0.0112719	0.446857	0.666234	-0.482141	-1.88304	8.52299e-16	FALSE	FALSE
FAIM2	rs7132908	RPL32P27	ENSG00000239617.1	Esophagus_Muscularis	725	2.63887e-10	0.46161	3.87875e-11	0.0673788	0.471011	0.874851	FALSE	rs52824916	0.4373	0.0922	21222	0.00123732	0.776761	0.969995	-1.46057	0.609278	0.0922	465	0.0128468	0.511104	0.636549	-0.422914	-1.88349	8.51922e-16	FALSE	FALSE
FAIM2	rs7132908	RPL32P27	ENSG00000239617.1	Esophagus_Muscularis	725	2.63887e-10	0.46161	3.87875e-11	0.0673788	0.471011	0.874851	FALSE	rs12315224	0.3576	0.8933	21311	0.00108199	0.919948	0.973663	-1.40638	0.654978	0.8933	465	0.0112812	0.446857	0.666051	-0.481884	-1.88826	8.47864e-16	FALSE	FALSE
FAIM2	rs7132908	RPL32P27	ENSG00000239617.1	Esophagus_Muscularis	725	2.63887e-10	0.46161	3.87875e-11	0.0673788	0.471011	0.874851	FALSE	rs57916875	0.4425	0.0923	21222	0.00123611	0.767978	0.970024	-1.46762	0.609278	0.0923	465	0.0128343	0.511104	0.636775	-0.423194	-1.89081	8.45706e-16	FALSE	FALSE
FAIM2	rs7132908	RPL32P27	ENSG00000239617.1	Esophagus_Muscularis	725	2.63887e-10	0.46161	3.87875e-11	0.0673788	0.471011	0.874851	FALSE	rs9804749	0.3626	0.1068	21311	0.0010811	0.910422	0.973684	-1.41526	0.654978	0.1068	465	0.0112719	0.446857	0.666234	-0.482141	-1.8974	8.40152e-16	FALSE	FALSE
FAIM2	rs7132908	RPL32P27	ENSG00000239617.1	Esophagus_Muscularis	725	2.63887e-10	0.46161	3.87875e-11	0.0673788	0.471011	0.874851	FALSE	rs60402517	0.3525	0.8934	21311	0.00108288	0.929751	0.973641	-1.39716	0.721944	0.8934	465	0.0112905	0.355862	0.665867	-0.505947	-1.9031	8.35373e-16	FALSE	FALSE
FAIM2	rs7132908	RPL32P27	ENSG00000239617.1	Esophagus_Muscularis	725	2.63887e-10	0.46161	3.87875e-11	0.0673788	0.471011	0.874851	FALSE	rs7136052	0.3677	0.8935	21311	0.00108378	0.90079	0.97362	-1.42257	0.654978	0.8935	465	0.0112999	0.446857	0.665683	-0.481371	-1.90394	8.34672e-16	FALSE	FALSE
FAIM2	rs7132908	RPL32P27	ENSG00000239617.1	Esophagus_Muscularis	725	2.63887e-10	0.46161	3.87875e-11	0.0673788	0.471011	0.874851	FALSE	rs76908531	0.9276	0.085	21321	0.00132538	0.0908648	0.967928	-1.71589	0.335478	0.085	465	0.0138254	0.963139	0.619402	-0.195716	-1.91161	8.28298e-16	FALSE	FALSE
FAIM2	rs7132908	RPL32P27	ENSG00000239617.1	Esophagus_Muscularis	725	2.63887e-10	0.46161	3.87875e-11	0.0673788	0.471011	0.874851	FALSE	rs11831143	0.7975	0.1164	21311	0.00100271	0.256584	0.975545	-1.82335	0.241583	0.1164	465	0.0104546	1.17104	0.682757	-0.1059	-1.92925	8.13812e-16	FALSE	FALSE
FAIM2	rs7132908	RPL32P27	ENSG00000239617.1	Esophagus_Muscularis	725	2.63887e-10	0.46161	3.87875e-11	0.0673788	0.471011	0.874851	FALSE	rs4898533	0.5186	0.914	21322	0.00131134	0.645505	0.968257	-1.52332	0.62446	0.914	465	0.0136796	0.489539	0.621898	-0.411777	-1.93509	8.09071e-16	FALSE	FALSE
FAIM2	rs7132908	RPL32P27	ENSG00000239617.1	Esophagus_Muscularis	725	2.63887e-10	0.46161	3.87875e-11	0.0673788	0.471011	0.874851	FALSE	rs9804971	0.4008	0.8992	21311	0.00113781	0.840193	0.972342	-1.45071	0.721944	0.8992	465	0.0118632	0.355862	0.654771	-0.490314	-1.94103	8.04285e-16	FALSE	FALSE
FAIM2	rs7132908	RPL32P27	ENSG00000239617.1	Esophagus_Muscularis	725	2.63887e-10	0.46161	3.87875e-11	0.0673788	0.471011	0.874851	FALSE	rs2336058	0.3952	0.107	20323	0.00113179	0.850225	0.972484	-1.44499	0.721944	0.107	465	0.0112533	0.355862	0.666601	-0.506999	-1.95199	7.95514e-16	FALSE	FALSE
FAIM2	rs7132908	RPL32P27	ENSG00000239617.1	Esophagus_Muscularis	725	2.63887e-10	0.46161	3.87875e-11	0.0673788	0.471011	0.874851	FALSE	rs12308256	0.3925	0.8961	21311	0.00110768	0.855092	0.973054	-1.45122	0.745083	0.8961	465	0.011549	0.32513	0.660812	-0.505673	-1.9569	7.91621e-16	FALSE	FALSE
FAIM2	rs7132908	RPL32P27	ENSG00000239617.1	Esophagus_Muscularis	725	2.63887e-10	0.46161	3.87875e-11	0.0673788	0.471011	0.874851	FALSE	rs1049986	0.394	0.8939	21311	0.00108738	0.852386	0.973535	-1.4623	0.694999	0.8939	465	0.0113374	0.39208	0.664945	-0.49562	-1.95792	7.90813e-16	FALSE	FALSE
FAIM2	rs7132908	RPL32P27	ENSG00000239617.1	Esophagus_Muscularis	725	2.63887e-10	0.46161	3.87875e-11	0.0673788	0.471011	0.874851	FALSE	rs897059	0.8922	0.0728	21055	0.00154642	0.135521	0.962778	-1.63659	0.530106	0.0728	465	0.0159299	0.627844	0.585482	-0.324924	-1.96152	7.87974e-16	FALSE	FALSE
FAIM2	rs7132908	RPL32P27	ENSG00000239617.1	Esophagus_Muscularis	725	2.63887e-10	0.46161	3.87875e-11	0.0673788	0.471011	0.874851	FALSE	rs1574326	0.4205	0.8929	20323	0.00113086	0.805554	0.972506	-1.48135	0.654978	0.8929	465	0.0112441	0.446857	0.666783	-0.482909	-1.96426	7.85814e-16	FALSE	FALSE
FAIM2	rs7132908	RPL32P27	ENSG00000239617.1	Esophagus_Muscularis	725	2.63887e-10	0.46161	3.87875e-11	0.0673788	0.471011	0.874851	FALSE	rs11169172	0.5336	0.9136	20335	0.00136922	0.62252	0.966902	-1.51679	0.743105	0.9136	465	0.0136222	0.327744	0.622886	-0.454149	-1.97094	7.80581e-16	FALSE	FALSE
FAIM2	rs7132908	RPL32P27	ENSG00000239617.1	Esophagus_Muscularis	725	2.63887e-10	0.46161	3.87875e-11	0.0673788	0.471011	0.874851	FALSE	rs12296586	0.3992	0.894	21311	0.00108828	0.843051	0.973514	-1.46961	0.721944	0.894	465	0.0113468	0.355862	0.66476	-0.504362	-1.97397	7.78223e-16	FALSE	FALSE
FAIM2	rs7132908	RPL32P27	ENSG00000239617.1	Esophagus_Muscularis	725	2.63887e-10	0.46161	3.87875e-11	0.0673788	0.471011	0.874851	FALSE	rs3741554	0.6859	0.9286	21056	0.00157429	0.404425	0.962133	-1.55815	0.796958	0.9286	465	0.0162177	0.257286	0.581129	-0.415862	-1.97402	7.78186e-16	FALSE	FALSE
FAIM2	rs7132908	RPL32P27	ENSG00000239617.1	Esophagus_Muscularis	725	2.63887e-10	0.46161	3.87875e-11	0.0673788	0.471011	0.874851	FALSE	rs7956089	0.4028	0.8941	21311	0.00108919	0.836631	0.973492	-1.47446	0.721944	0.8941	465	0.0113563	0.355862	0.664574	-0.504098	-1.97856	7.74661e-16	FALSE	FALSE
FAIM2	rs7132908	RPL32P27	ENSG00000239617.1	Esophagus_Muscularis	725	2.63887e-10	0.46161	3.87875e-11	0.0673788	0.471011	0.874851	FALSE	rs59429669	0.5204	0.0861	21322	0.00130996	0.642729	0.968289	-1.52555	0.743105	0.0861	465	0.0136652	0.327744	0.622145	-0.453209	-1.97876	7.74502e-16	FALSE	FALSE
FAIM2	rs7132908	RPL32P27	ENSG00000239617.1	Esophagus_Muscularis	725	2.63887e-10	0.46161	3.87875e-11	0.0673788	0.471011	0.874851	FALSE	rs7688	0.4195	0.8939	21311	0.00108738	0.807289	0.973535	-1.49873	0.654978	0.8939	465	0.0113374	0.446857	0.664945	-0.480342	-1.97907	7.7426e-16	FALSE	FALSE
FAIM2	rs7132908	RPL32P27	ENSG00000239617.1	Esophagus_Muscularis	725	2.63887e-10	0.46161	3.87875e-11	0.0673788	0.471011	0.874851	FALSE	rs7962645	0.4213	0.8941	21311	0.00108919	0.804168	0.973492	-1.50038	0.654978	0.8941	465	0.0113563	0.446857	0.664574	-0.479826	-1.98021	7.7338e-16	FALSE	FALSE
FAIM2	rs7132908	RPL32P27	ENSG00000239617.1	Esophagus_Muscularis	725	2.63887e-10	0.46161	3.87875e-11	0.0673788	0.471011	0.874851	FALSE	rs1470906	0.4046	0.1059	21311	0.00108919	0.833434	0.973492	-1.47706	0.721944	0.1059	465	0.0113563	0.355862	0.664574	-0.504098	-1.98115	7.72651e-16	FALSE	FALSE
FAIM2	rs7132908	RPL32P27	ENSG00000239617.1	Esophagus_Muscularis	725	2.63887e-10	0.46161	3.87875e-11	0.0673788	0.471011	0.874851	FALSE	rs4563	0.4048	0.1059	21311	0.00108919	0.833079	0.973492	-1.47734	0.721944	0.1059	465	0.0113563	0.355862	0.664574	-0.504098	-1.98144	7.72428e-16	FALSE	FALSE
FAIM2	rs7132908	RPL32P27	ENSG00000239617.1	Esophagus_Muscularis	725	2.63887e-10	0.46161	3.87875e-11	0.0673788	0.471011	0.874851	FALSE	rs7967624	0.4213	0.8939	21311	0.00108738	0.804168	0.973535	-1.50118	0.654978	0.8939	465	0.0113374	0.446857	0.664945	-0.480342	-1.98152	7.72367e-16	FALSE	FALSE
FAIM2	rs7132908	RPL32P27	ENSG00000239617.1	Esophagus_Muscularis	725	2.63887e-10	0.46161	3.87875e-11	0.0673788	0.471011	0.874851	FALSE	rs3741555	0.8636	0.072	21056	0.00156218	0.171793	0.962413	-1.62635	0.636651	0.072	465	0.016093	0.472386	0.583008	-0.372295	-1.99865	7.59253e-16	FALSE	FALSE
FAIM2	rs7132908	RPL32P27	ENSG00000239617.1	Esophagus_Muscularis	725	2.63887e-10	0.46161	3.87875e-11	0.0673788	0.471011	0.874851	FALSE	rs3813526	0.8714	0.928	21056	0.00156218	0.16188	0.962413	-1.62794	0.636651	0.928	465	0.016093	0.472386	0.583008	-0.372295	-2.00024	7.58046e-16	FALSE	FALSE
FAIM2	rs7132908	RPL32P27	ENSG00000239617.1	Esophagus_Muscularis	725	2.63887e-10	0.46161	3.87875e-11	0.0673788	0.471011	0.874851	FALSE	rs297911	0.1902	0.7749	21287	0.000591906	1.30999	0.985418	-1.26847	0.765119	0.7749	465	0.00616447	0.298765	0.784944	-0.733396	-2.00186	7.56816e-16	FALSE	FALSE
FAIM2	rs7132908	RPL32P27	ENSG00000239617.1	Esophagus_Muscularis	725	2.63887e-10	0.46161	3.87875e-11	0.0673788	0.471011	0.874851	FALSE	rs12314795	0.4436	0.1057	21311	0.001091	0.766128	0.973449	-1.52866	0.654978	0.1057	465	0.0113752	0.446857	0.664203	-0.479309	-2.00797	7.52207e-16	FALSE	FALSE
FAIM2	rs7132908	RPL32P27	ENSG00000239617.1	Esophagus_Muscularis	725	2.63887e-10	0.46161	3.87875e-11	0.0673788	0.471011	0.874851	FALSE	rs11169160	0.855	0.0725	21056	0.00155225	0.182743	0.962643	-1.62755	0.671583	0.0725	465	0.0159906	0.423976	0.584558	-0.386667	-2.01422	7.47522e-16	FALSE	FALSE
FAIM2	rs7132908	RPL32P27	ENSG00000239617.1	Esophagus_Muscularis	725	2.63887e-10	0.46161	3.87875e-11	0.0673788	0.471011	0.874851	FALSE	rs1470907	0.8068	0.0715	21056	0.00157226	0.244556	0.96218	-1.60869	0.752135	0.0715	465	0.0161968	0.315825	0.581443	-0.406473	-2.01516	7.46818e-16	FALSE	FALSE
FAIM2	rs7132908	RPL32P27	ENSG00000239617.1	Esophagus_Muscularis	725	2.63887e-10	0.46161	3.87875e-11	0.0673788	0.471011	0.874851	FALSE	rs1361918111	0.8254	0.0693	21055	0.00161842	0.220605	0.961113	-1.60016	0.839546	0.0693	465	0.0166715	0.202474	0.574398	-0.415351	-2.01551	7.46556e-16	FALSE	FALSE
FAIM2	rs7132908	RPL32P27	ENSG00000239617.1	Esophagus_Muscularis	725	2.63887e-10	0.46161	3.87875e-11	0.0673788	0.471011	0.874851	FALSE	rs4898531	0.8254	0.0693	21055	0.00161842	0.220605	0.961113	-1.60016	0.839546	0.0693	465	0.0166715	0.202474	0.574398	-0.415351	-2.01551	7.46556e-16	FALSE	FALSE
FAIM2	rs7132908	RPL32P27	ENSG00000239617.1	Esophagus_Muscularis	725	2.63887e-10	0.46161	3.87875e-11	0.0673788	0.471011	0.874851	FALSE	rs11169133	0.4581	0.8945	21311	0.00109283	0.741979	0.973406	-1.54559	0.654978	0.8945	465	0.0113942	0.446857	0.66383	-0.478792	-2.02438	7.39965e-16	FALSE	FALSE
FAIM2	rs7132908	RPL32P27	ENSG00000239617.1	Esophagus_Muscularis	725	2.63887e-10	0.46161	3.87875e-11	0.0673788	0.471011	0.874851	FALSE	rs640081	0.4164	0.6629	21260	0.000462614	0.812683	0.988567	-1.90917	0.183897	0.6629	465	0.00481183	1.32885	0.823819	-0.140753	-2.04992	7.21303e-16	FALSE	FALSE
FAIM2	rs7132908	RPL32P27	ENSG00000239617.1	Esophagus_Muscularis	725	2.63887e-10	0.46161	3.87875e-11	0.0673788	0.471011	0.874851	FALSE	rs7134749	0.8795	0.9291	21055	0.00158462	0.151603	0.961894	-1.62264	0.947169	0.9291	465	0.0163233	0.0662623	0.579549	-0.431941	-2.05458	7.17951e-16	FALSE	FALSE
FAIM2	rs7132908	RPL32P27	ENSG00000239617.1	Esophagus_Muscularis	725	2.63887e-10	0.46161	3.87875e-11	0.0673788	0.471011	0.874851	FALSE	rs73293480	0.7278	0.0783	21324	0.00142813	0.348054	0.965527	-1.62531	0.814361	0.0783	465	0.0148993	0.234804	0.601616	-0.443585	-2.0689	7.07745e-16	FALSE	FALSE
FAIM2	rs7132908	RPL32P27	ENSG00000239617.1	Esophagus_Muscularis	725	2.63887e-10	0.46161	3.87875e-11	0.0673788	0.471011	0.874851	FALSE	rs1574598	0.7724	0.0833	20074	0.00143378	0.289237	0.965396	-1.64151	0.897523	0.0833	465	0.0140814	0.128791	0.615067	-0.472242	-2.11375	6.76701e-16	FALSE	FALSE
FAIM2	rs7132908	RPL32P27	ENSG00000239617.1	Esophagus_Muscularis	725	2.63887e-10	0.46161	3.87875e-11	0.0673788	0.471011	0.874851	FALSE	rs74089572	0.9149	0.0789	21238	0.00142394	0.10686	0.965625	-1.6797	0.773845	0.0789	465	0.0147956	0.287349	0.603288	-0.437366	-2.11707	6.7446e-16	FALSE	FALSE
FAIM2	rs7132908	RPL32P27	ENSG00000239617.1	Esophagus_Muscularis	725	2.63887e-10	0.46161	3.87875e-11	0.0673788	0.471011	0.874851	FALSE	rs905619	0.7501	0.0831	21061	0.00136958	0.318508	0.966894	-1.65498	0.897523	0.0831	465	0.0141122	0.128791	0.61455	-0.471575	-2.12655	6.68094e-16	FALSE	FALSE
FAIM2	rs7132908	RPL32P27	ENSG00000239617.1	Esophagus_Muscularis	725	2.63887e-10	0.46161	3.87875e-11	0.0673788	0.471011	0.874851	FALSE	rs12316284	0.5333	0.1061	21044	0.00110117	0.622976	0.973208	-1.62098	0.729837	0.1061	465	0.0113374	0.345342	0.664945	-0.507079	-2.12806	6.67089e-16	FALSE	FALSE
FAIM2	rs7132908	RPL32P27	ENSG00000239617.1	Esophagus_Muscularis	725	2.63887e-10	0.46161	3.87875e-11	0.0673788	0.471011	0.874851	FALSE	rs12370694	0.7779	0.0843	21062	0.00135179	0.282057	0.96731	-1.67187	0.90348	0.0843	465	0.0139295	0.121266	0.617631	-0.476143	-2.14801	6.53911e-16	FALSE	FALSE
FAIM2	rs7132908	RPL32P27	ENSG00000239617.1	Esophagus_Muscularis	725	2.63887e-10	0.46161	3.87875e-11	0.0673788	0.471011	0.874851	FALSE	rs73116330	0.8309	0.0825	21062	0.00137857	0.213547	0.966684	-1.67882	0.920788	0.0825	465	0.0142055	0.0994412	0.612987	-0.471618	-2.15043	6.52328e-16	FALSE	FALSE
FAIM2	rs7132908	RPL32P27	ENSG00000239617.1	Esophagus_Muscularis	725	2.63887e-10	0.46161	3.87875e-11	0.0673788	0.471011	0.874851	FALSE	rs11503901	0.419	0.8542	18422	0.000957932	0.808157	0.976612	-1.55884	0.828513	0.8542	465	0.00863376	0.216609	0.722688	-0.624352	-2.18319	6.31305e-16	FALSE	FALSE
FAIM2	rs7132908	RPL32P27	ENSG00000239617.1	Esophagus_Muscularis	725	2.63887e-10	0.46161	3.87875e-11	0.0673788	0.471011	0.874851	FALSE	rs11169156	0.8804	0.104	21208	0.00111211	0.150462	0.972949	-1.79401	0.518636	0.104	465	0.0115392	0.645449	0.661003	-0.403193	-2.1972	6.22522e-16	FALSE	FALSE
FAIM2	rs7132908	RPL32P27	ENSG00000239617.1	Esophagus_Muscularis	725	2.63887e-10	0.46161	3.87875e-11	0.0673788	0.471011	0.874851	FALSE	rs11169155	0.8735	0.8963	21208	0.00111495	0.159214	0.972882	-1.79145	0.562738	0.8963	465	0.0115687	0.578779	0.66043	-0.42942	-2.22087	6.07962e-16	FALSE	FALSE
FAIM2	rs7132908	RPL32P27	ENSG00000239617.1	Esophagus_Muscularis	725	2.63887e-10	0.46161	3.87875e-11	0.0673788	0.471011	0.874851	FALSE	rs1470908	0.948	0.093	21128	0.00123322	0.0652185	0.970092	-1.75275	0.755027	0.093	465	0.0127476	0.312018	0.638342	-0.477455	-2.2302	6.02315e-16	FALSE	FALSE
FAIM2	rs7132908	RPL32P27	ENSG00000239617.1	Esophagus_Muscularis	725	2.63887e-10	0.46161	3.87875e-11	0.0673788	0.471011	0.874851	FALSE	rs59556663	0.9887	0.9113	21320	0.00127531	0.0141629	0.969102	-1.73844	0.935733	0.9113	465	0.0133025	0.080634	0.628448	-0.492991	-2.23143	6.01575e-16	FALSE	FALSE
FAIM2	rs7132908	RPL32P27	ENSG00000239617.1	Esophagus_Muscularis	725	2.63887e-10	0.46161	3.87875e-11	0.0673788	0.471011	0.874851	FALSE	rs60268875	0.9613	0.8949	21321	0.00109598	0.0485223	0.973331	-1.81098	0.896839	0.8949	465	0.0114325	0.129655	0.663082	-0.538384	-2.34937	5.34651e-16	FALSE	FALSE
FAIM2	rs7132908	RPL32P27	ENSG00000239617.1	Esophagus_Muscularis	725	2.63887e-10	0.46161	3.87875e-11	0.0673788	0.471011	0.874851	FALSE	rs11169188	0.4172	0.8127	18411	0.00078423	0.811289	0.980771	-1.65291	0.921348	0.8127	465	0.00706397	0.0987359	0.761061	-0.712065	-2.36497	5.26372e-16	FALSE	FALSE
FAIM2	rs7132908	RPL32P27	ENSG00000239617.1	Esophagus_Muscularis	725	2.63887e-10	0.46161	3.87875e-11	0.0673788	0.471011	0.874851	FALSE	rs297909	0.4257	0.2617	21275	0.000534666	0.796571	0.98681	-1.85106	0.449411	0.2617	465	0.0055652	0.756397	0.801705	-0.579657	-2.43071	4.92881e-16	FALSE	FALSE
FAIM2	rs7132908	RPL32P27	ENSG00000239617.1	Esophagus_Muscularis	725	2.63887e-10	0.46161	3.87875e-11	0.0673788	0.471011	0.874851	FALSE	rs1248366	0.7014	0.3023	21262	0.000490092	0.383431	0.987896	-2.13449	0.428863	0.3023	465	0.00509812	0.791139	0.815273	-0.589298	-2.72379	3.67673e-16	FALSE	FALSE
FAIM2	rs7132908	RPL32P27	ENSG00000239617.1	Esophagus_Muscularis	725	2.63887e-10	0.46161	3.87875e-11	0.0673788	0.471011	0.874851	FALSE	rs1269814	0.7153	0.3027	21262	0.000489725	0.364747	0.987905	-2.14176	0.428863	0.3027	465	0.00509431	0.791139	0.815386	-0.589568	-2.73133	3.6491e-16	FALSE	FALSE
FAIM2	rs7132908	RPL32P27	ENSG00000239617.1	Esophagus_Muscularis	725	2.63887e-10	0.46161	3.87875e-11	0.0673788	0.471011	0.874851	FALSE	rs4483675	0.6663	0.7053	17644	0.000599291	0.431232	0.985239	-2.01627	0.60413	0.7053	465	0.00517324	0.518471	0.81306	-0.729203	-2.74547	3.59785e-16	FALSE	FALSE
FAIM2	rs7132908	RPL32P27	ENSG00000239617.1	Esophagus_Muscularis	725	2.63887e-10	0.46161	3.87875e-11	0.0673788	0.471011	0.874851	FALSE	rs2720305	0.9506	0.3041	20907	0.000496745	0.0619533	0.987734	-2.19855	0.509271	0.3041	465	0.00508105	0.659973	0.815777	-0.668143	-2.8667	3.18711e-16	FALSE	FALSE
FAIM2	rs7132908	SLC11A2	ENSG00000110911.14	Cells_Cultured_fibroblasts	75	0.988152	0.00280689	0.00865583	2.4226e-05	0.000361221	0.937148	FALSE	rs148934728	0.2487	0.975	17325	0.0052044	1.15351	0.88487	-0.492145	2.45491e-05	0.975	483	0.0424696	4.21891	0.346316	2.8695	2.37736	0.294797	TRUE	FALSE
FAIM2	rs7132908	SLC11A2	ENSG00000110911.14	Cells_Cultured_fibroblasts	75	0.988152	0.00280689	0.00865583	2.4226e-05	0.000361221	0.937148	FALSE	rs75093580	0.08766	0.0484	20674	0.00230815	1.70787	0.945444	-0.075417	0.0233859	0.0484	483	0.0224762	2.26707	0.500264	0.938744	0.863327	0.0648618	TRUE	FALSE
FAIM2	rs7132908	SLC11A2	ENSG00000110911.14	Cells_Cultured_fibroblasts	75	0.988152	0.00280689	0.00865583	2.4226e-05	0.000361221	0.937148	FALSE	rs7979841	0.01464	0.1829	21286	0.000690885	2.44116	0.983021	0.891157	0.448277	0.1829	483	0.00692682	0.758291	0.764609	-0.503426	0.387731	0.0403126	TRUE	FALSE
FAIM2	rs7132908	SLC11A2	ENSG00000110911.14	Cells_Cultured_fibroblasts	75	0.988152	0.00280689	0.00865583	2.4226e-05	0.000361221	0.937148	FALSE	rs1105203	0.0147	0.1835	21286	0.000689132	2.43969	0.983063	0.88649	0.509322	0.1835	483	0.00690925	0.659894	0.765066	-0.557647	0.328844	0.0380072	TRUE	FALSE
FAIM2	rs7132908	SLC11A2	ENSG00000110911.14	Cells_Cultured_fibroblasts	75	0.988152	0.00280689	0.00865583	2.4226e-05	0.000361221	0.937148	FALSE	rs56352326	0.1404	0.0591	19830	0.00199313	1.4743	0.952537	-0.488698	0.11011	0.0591	483	0.0186162	1.5977	0.547229	0.302255	-0.186443	0.0227028	TRUE	FALSE
FAIM2	rs7132908	SLC11A2	ENSG00000110911.14	Cells_Cultured_fibroblasts	75	0.988152	0.00280689	0.00865583	2.4226e-05	0.000361221	0.937148	FALSE	rs450423	0.48	0.9789	14580	0.00729811	0.706303	0.8457	-0.723483	0.0589623	0.9789	483	0.050119	1.88847	0.309836	0.367077	-0.356406	0.0191543	TRUE	FALSE
FAIM2	rs7132908	SLC11A2	ENSG00000110911.14	Cells_Cultured_fibroblasts	75	0.988152	0.00280689	0.00865583	2.4226e-05	0.000361221	0.937148	FALSE	rs386469	0.6516	0.9796	14293	0.0076946	0.451541	0.838669	-0.826652	0.0392117	0.9796	483	0.0518017	2.06196	0.302819	0.463389	-0.363263	0.0190234	TRUE	FALSE
FAIM2	rs7132908	SLC11A2	ENSG00000110911.14	Cells_Cultured_fibroblasts	75	0.988152	0.00280689	0.00865583	2.4226e-05	0.000361221	0.937148	FALSE	rs78674612	0.1466	0.0357	20408	0.0031283	1.45165	0.927465	-0.334632	0.335759	0.0357	483	0.0300706	0.962579	0.427996	-0.081023	-0.415655	0.0180524	TRUE	FALSE
FAIM2	rs7132908	SLC11A2	ENSG00000110911.14	Cells_Cultured_fibroblasts	75	0.988152	0.00280689	0.00865583	2.4226e-05	0.000361221	0.937148	FALSE	rs694851	0.638	0.9284	21092	0.00156755	0.470497	0.962289	-1.53239	0.0246946	0.9284	483	0.0155731	2.24615	0.590969	1.04379	-0.488603	0.0167824	TRUE	FALSE
FAIM2	rs7132908	SLC11A2	ENSG00000110911.14	Cells_Cultured_fibroblasts	75	0.988152	0.00280689	0.00865583	2.4226e-05	0.000361221	0.937148	FALSE	rs12813845	0.1599	0.0396	19161	0.00301594	1.40541	0.929888	-0.410485	0.726895	0.0396	483	0.0272192	0.349259	0.452541	-0.273633	-0.684119	0.013802	TRUE	FALSE
FAIM2	rs7132908	SLC11A2	ENSG00000110911.14	Cells_Cultured_fibroblasts	75	0.988152	0.00280689	0.00865583	2.4226e-05	0.000361221	0.937148	FALSE	rs706785	0.8468	0.0788	21089	0.00143566	0.193203	0.965352	-1.66324	0.0311199	0.0788	483	0.0142608	2.15554	0.612066	0.948472	-0.714769	0.0133854	TRUE	FALSE
FAIM2	rs7132908	SLC11A2	ENSG00000110911.14	Cells_Cultured_fibroblasts	75	0.988152	0.00280689	0.00865583	2.4226e-05	0.000361221	0.937148	FALSE	rs653576	0.5255	0.0197	14293	0.00796233	0.63489	0.833988	-0.729763	0.508769	0.0197	483	0.0536041	0.660756	0.295648	-0.110699	-0.840462	0.0118044	TRUE	FALSE
FAIM2	rs7132908	SLC11A2	ENSG00000110911.14	Cells_Cultured_fibroblasts	75	0.988152	0.00280689	0.00865583	2.4226e-05	0.000361221	0.937148	FALSE	rs860699	0.5189	0.02	14293	0.00784529	0.645042	0.836028	-0.730103	0.508769	0.02	483	0.0528162	0.660756	0.298741	-0.112224	-0.842327	0.0117824	TRUE	FALSE
FAIM2	rs7132908	SLC11A2	ENSG00000110911.14	Cells_Cultured_fibroblasts	75	0.988152	0.00280689	0.00865583	2.4226e-05	0.000361221	0.937148	FALSE	rs836185	0.5453	0.9802	14293	0.00792292	0.604818	0.834674	-0.747253	0.508769	0.9802	483	0.0533388	0.660756	0.296682	-0.111208	-0.858461	0.0115938	TRUE	FALSE
FAIM2	rs7132908	SLC11A2	ENSG00000110911.14	Cells_Cultured_fibroblasts	75	0.988152	0.00280689	0.00865583	2.4226e-05	0.000361221	0.937148	FALSE	rs835594	0.5955	0.02	14293	0.00784529	0.530883	0.836028	-0.786218	0.413751	0.02	483	0.0528162	0.817311	0.298741	-0.0776599	-0.863878	0.0115312	TRUE	FALSE
FAIM2	rs7132908	SLC11A2	ENSG00000110911.14	Cells_Cultured_fibroblasts	75	0.988152	0.00280689	0.00865583	2.4226e-05	0.000361221	0.937148	FALSE	rs835593	0.6002	0.98	14293	0.00784529	0.524113	0.836028	-0.789203	0.420017	0.98	483	0.0528162	0.806392	0.298741	-0.0803081	-0.869512	0.0114664	TRUE	FALSE
FAIM2	rs7132908	SLC11A2	ENSG00000110911.14	Cells_Cultured_fibroblasts	75	0.988152	0.00280689	0.00865583	2.4226e-05	0.000361221	0.937148	FALSE	rs151297538	0.2978	0.0407	19741	0.00285148	1.04116	0.933457	-0.849008	0.266138	0.0407	483	0.0265139	1.112	0.459053	-0.0233973	-0.872405	0.0114333	TRUE	FALSE
FAIM2	rs7132908	SLC11A2	ENSG00000110911.14	Cells_Cultured_fibroblasts	75	0.988152	0.00280689	0.00865583	2.4226e-05	0.000361221	0.937148	FALSE	rs967356123	0.2978	0.0407	19741	0.00285148	1.04116	0.933457	-0.849008	0.266138	0.0407	483	0.0265139	1.112	0.459053	-0.0233973	-0.872405	0.0114333	TRUE	FALSE
FAIM2	rs7132908	SLC11A2	ENSG00000110911.14	Cells_Cultured_fibroblasts	75	0.988152	0.00280689	0.00865583	2.4226e-05	0.000361221	0.937148	FALSE	rs73119686	0.329	0.0737	21214	0.00151756	0.97613	0.963448	-1.1955	0.109795	0.0737	483	0.0151636	1.59912	0.597393	0.30892	-0.886584	0.0112723	TRUE	FALSE
FAIM2	rs7132908	SLC11A2	ENSG00000110911.14	Cells_Cultured_fibroblasts	75	0.988152	0.00280689	0.00865583	2.4226e-05	0.000361221	0.937148	FALSE	rs439171	0.638	0.9801	14293	0.00788391	0.470497	0.835354	-0.809518	0.413751	0.9801	483	0.0530761	0.817311	0.297713	-0.0772709	-0.886789	0.01127	TRUE	FALSE
FAIM2	rs7132908	SLC11A2	ENSG00000110911.14	Cells_Cultured_fibroblasts	75	0.988152	0.00280689	0.00865583	2.4226e-05	0.000361221	0.937148	FALSE	rs627869	0.6414	0.9801	14293	0.00788391	0.465742	0.835354	-0.811377	0.413751	0.9801	483	0.0530761	0.817311	0.297713	-0.0772709	-0.888648	0.0112491	TRUE	FALSE
FAIM2	rs7132908	SLC11A2	ENSG00000110911.14	Cells_Cultured_fibroblasts	75	0.988152	0.00280689	0.00865583	2.4226e-05	0.000361221	0.937148	FALSE	rs627887	0.6414	0.0199	14293	0.00788391	0.465742	0.835354	-0.811377	0.413751	0.0199	483	0.0530761	0.817311	0.297713	-0.0772709	-0.888648	0.0112491	TRUE	FALSE
FAIM2	rs7132908	SLC11A2	ENSG00000110911.14	Cells_Cultured_fibroblasts	75	0.988152	0.00280689	0.00865583	2.4226e-05	0.000361221	0.937148	FALSE	rs613066	0.6449	0.9801	14293	0.00788391	0.460859	0.835354	-0.813267	0.413751	0.9801	483	0.0530761	0.817311	0.297713	-0.0772709	-0.890538	0.0112278	TRUE	FALSE
FAIM2	rs7132908	SLC11A2	ENSG00000110911.14	Cells_Cultured_fibroblasts	75	0.988152	0.00280689	0.00865583	2.4226e-05	0.000361221	0.937148	FALSE	rs484951	0.6798	0.0199	14293	0.00788391	0.412736	0.835354	-0.830826	0.413751	0.0199	483	0.0530761	0.817311	0.297713	-0.0772709	-0.908097	0.0110324	TRUE	FALSE
FAIM2	rs7132908	SLC11A2	ENSG00000110911.14	Cells_Cultured_fibroblasts	75	0.988152	0.00280689	0.00865583	2.4226e-05	0.000361221	0.937148	FALSE	rs835591	0.5382	0.9774	14751	0.00674507	0.615537	0.855705	-0.805841	0.508769	0.9774	483	0.0468643	0.660756	0.324374	-0.125247	-0.931089	0.0107816	TRUE	FALSE
FAIM2	rs7132908	SLC11A2	ENSG00000110911.14	Cells_Cultured_fibroblasts	75	0.988152	0.00280689	0.00865583	2.4226e-05	0.000361221	0.937148	FALSE	rs836186	0.6372	0.9804	14293	0.00800213	0.471617	0.833296	-0.803097	0.689745	0.9804	483	0.053872	0.399201	0.29461	-0.151028	-0.954124	0.0105361	TRUE	FALSE
FAIM2	rs7132908	SLC11A2	ENSG00000110911.14	Cells_Cultured_fibroblasts	75	0.988152	0.00280689	0.00865583	2.4226e-05	0.000361221	0.937148	FALSE	rs836184	0.7303	0.0197	13305	0.00855359	0.344726	0.823832	-0.819208	0.689745	0.0197	483	0.0536041	0.399201	0.295648	-0.151681	-0.970889	0.0103609	TRUE	FALSE
FAIM2	rs7132908	SLC11A2	ENSG00000110911.14	Cells_Cultured_fibroblasts	75	0.988152	0.00280689	0.00865583	2.4226e-05	0.000361221	0.937148	FALSE	rs706789	0.7451	0.0196	13305	0.00859636	0.325107	0.823107	-0.822606	0.689745	0.0196	483	0.053872	0.399201	0.29461	-0.151028	-0.973634	0.0103325	TRUE	FALSE
FAIM2	rs7132908	SLC11A2	ENSG00000110911.14	Cells_Cultured_fibroblasts	75	0.988152	0.00280689	0.00865583	2.4226e-05	0.000361221	0.937148	FALSE	rs1108923	0.06508	0.178	20298	0.00074002	1.84471	0.981836	-0.333577	0.77616	0.178	483	0.00707508	0.284327	0.760776	-0.684426	-1.018	0.00988413	TRUE	FALSE
FAIM2	rs7132908	SLC11A2	ENSG00000110911.14	Cells_Cultured_fibroblasts	75	0.988152	0.00280689	0.00865583	2.4226e-05	0.000361221	0.937148	FALSE	rs61926111	0.6299	0.0259	16851	0.00516963	0.481868	0.885551	-0.981001	0.809504	0.0259	483	0.0410317	0.241066	0.354154	-0.208307	-1.18931	0.00832801	TRUE	FALSE
FAIM2	rs7132908	SLC11A2	ENSG00000110911.14	Cells_Cultured_fibroblasts	75	0.988152	0.00280689	0.00865583	2.4226e-05	0.000361221	0.937148	FALSE	rs685012	0.3572	0.6888	21264	0.000482182	0.920714	0.988089	-1.79634	0.0629157	0.6888	483	0.00482937	1.85979	0.82329	0.557178	-1.23916	0.007923	TRUE	FALSE
FAIM2	rs7132908	SLC11A2	ENSG00000110911.14	Cells_Cultured_fibroblasts	75	0.988152	0.00280689	0.00865583	2.4226e-05	0.000361221	0.937148	FALSE	rs61926122	0.3965	0.9577	20291	0.00267372	0.847889	0.937345	-1.04812	0.494909	0.9577	483	0.0255537	0.682522	0.468227	-0.20671	-1.25483	0.00779982	TRUE	FALSE
FAIM2	rs7132908	SLC11A2	ENSG00000110911.14	Cells_Cultured_fibroblasts	75	0.988152	0.00280689	0.00865583	2.4226e-05	0.000361221	0.937148	FALSE	rs1247807	0.9299	0.8937	21200	0.00109126	0.0879707	0.973443	-1.81047	0.0697179	0.8937	483	0.0108968	1.81374	0.673718	0.548151	-1.26231	0.00774168	TRUE	FALSE
FAIM2	rs7132908	SLC11A2	ENSG00000110911.14	Cells_Cultured_fibroblasts	75	0.988152	0.00280689	0.00865583	2.4226e-05	0.000361221	0.937148	FALSE	rs73119688	0.5959	0.065	21021	0.00172032	0.530306	0.958765	-1.45942	0.140801	0.065	483	0.0170333	1.47281	0.569141	0.196298	-1.26313	0.0077354	TRUE	FALSE
FAIM2	rs7132908	SLC11A2	ENSG00000110911.14	Cells_Cultured_fibroblasts	75	0.988152	0.00280689	0.00865583	2.4226e-05	0.000361221	0.937148	FALSE	rs73119690	0.5959	0.935	21021	0.00172032	0.530306	0.958765	-1.45942	0.140801	0.935	483	0.0170333	1.47281	0.569141	0.196298	-1.26313	0.0077354	TRUE	FALSE
FAIM2	rs7132908	SLC11A2	ENSG00000110911.14	Cells_Cultured_fibroblasts	75	0.988152	0.00280689	0.00865583	2.4226e-05	0.000361221	0.937148	FALSE	rs1980384	0.8633	0.0465	18836	0.00263164	0.172175	0.93827	-1.37859	0.189368	0.0465	483	0.023348	1.31245	0.490752	0.0852568	-1.29333	0.00750524	TRUE	FALSE
FAIM2	rs7132908	SLC11A2	ENSG00000110911.14	Cells_Cultured_fibroblasts	75	0.988152	0.00280689	0.00865583	2.4226e-05	0.000361221	0.937148	FALSE	rs116846004	0.3421	0.0493	18012	0.00260337	0.950024	0.938893	-0.973866	0.743752	0.0493	483	0.0220868	0.326889	0.504634	-0.324267	-1.29813	0.00746928	TRUE	FALSE
FAIM2	rs7132908	SLC11A2	ENSG00000110911.14	Cells_Cultured_fibroblasts	75	0.988152	0.00280689	0.00865583	2.4226e-05	0.000361221	0.937148	FALSE	rs11169259	0.5487	0.9316	21096	0.00163494	0.599709	0.960731	-1.4459	0.15776	0.9316	483	0.0162457	1.41265	0.58071	0.144827	-1.30107	0.00744734	TRUE	FALSE
FAIM2	rs7132908	SLC11A2	ENSG00000110911.14	Cells_Cultured_fibroblasts	75	0.988152	0.00280689	0.00865583	2.4226e-05	0.000361221	0.937148	FALSE	rs590460	0.3259	0.3214	20907	0.000481989	0.982406	0.988094	-1.73853	0.0750075	0.3214	483	0.00474639	1.78042	0.825798	0.435075	-1.30346	0.00742964	TRUE	FALSE
FAIM2	rs7132908	SLC11A2	ENSG00000110911.14	Cells_Cultured_fibroblasts	75	0.988152	0.00280689	0.00865583	2.4226e-05	0.000361221	0.937148	FALSE	rs181729091	0.6861	0.0648	21021	0.00172526	0.404153	0.958652	-1.51457	0.140801	0.0648	483	0.0170822	1.47281	0.568438	0.196351	-1.31822	0.00732075	TRUE	FALSE
FAIM2	rs7132908	SLC11A2	ENSG00000110911.14	Cells_Cultured_fibroblasts	75	0.988152	0.00280689	0.00865583	2.4226e-05	0.000361221	0.937148	FALSE	rs76609411	0.688	0.0648	21021	0.00172526	0.401571	0.958652	-1.51557	0.140801	0.0648	483	0.0170822	1.47281	0.568438	0.196351	-1.31922	0.00731346	TRUE	FALSE
FAIM2	rs7132908	SLC11A2	ENSG00000110911.14	Cells_Cultured_fibroblasts	75	0.988152	0.00280689	0.00865583	2.4226e-05	0.000361221	0.937148	FALSE	rs73119681	0.7098	0.0654	21021	0.00171053	0.372125	0.95899	-1.53058	0.140801	0.0654	483	0.0169363	1.47281	0.57054	0.19619	-1.33439	0.00720335	TRUE	FALSE
FAIM2	rs7132908	SLC11A2	ENSG00000110911.14	Cells_Cultured_fibroblasts	75	0.988152	0.00280689	0.00865583	2.4226e-05	0.000361221	0.937148	FALSE	rs56210564	0.2444	0.0794	21207	0.00141781	1.16406	0.965768	-1.03297	0.533171	0.0794	483	0.0141622	0.623173	0.613711	-0.356419	-1.38939	0.00681781	TRUE	FALSE
FAIM2	rs7132908	SLC11A2	ENSG00000110911.14	Cells_Cultured_fibroblasts	75	0.988152	0.00280689	0.00865583	2.4226e-05	0.000361221	0.937148	FALSE	rs73119685	0.6089	0.0358	19648	0.00324056	0.511644	0.925057	-1.17444	0.715759	0.0358	483	0.0299897	0.364133	0.428655	-0.251463	-1.4259	0.00657342	TRUE	FALSE
FAIM2	rs7132908	SLC11A2	ENSG00000110911.14	Cells_Cultured_fibroblasts	75	0.988152	0.00280689	0.00865583	2.4226e-05	0.000361221	0.937148	FALSE	rs630114	0.8273	0.0337	17426	0.00387301	0.218166	0.911722	-1.19194	0.808674	0.0337	483	0.0317893	0.242137	0.414446	-0.255449	-1.44739	0.00643368	TRUE	FALSE
FAIM2	rs7132908	SLC11A2	ENSG00000110911.14	Cells_Cultured_fibroblasts	75	0.988152	0.00280689	0.00865583	2.4226e-05	0.000361221	0.937148	FALSE	rs17124367	0.5446	0.9336	21231	0.0016699	0.605872	0.959926	-1.43232	0.274249	0.9336	483	0.0166991	1.09333	0.573992	-0.0835823	-1.51591	0.0060076	TRUE	FALSE
FAIM2	rs7132908	SLC11A2	ENSG00000110911.14	Cells_Cultured_fibroblasts	75	0.988152	0.00280689	0.00865583	2.4226e-05	0.000361221	0.937148	FALSE	rs61926112	0.6401	0.043	20202	0.00264371	0.467559	0.938005	-1.28782	0.59308	0.043	483	0.0251561	0.534378	0.472133	-0.252044	-1.53986	0.00586539	TRUE	FALSE
FAIM2	rs7132908	SLC11A2	ENSG00000110911.14	Cells_Cultured_fibroblasts	75	0.988152	0.00280689	0.00865583	2.4226e-05	0.000361221	0.937148	FALSE	rs7306035	0.4458	0.0663	21096	0.00168294	0.762436	0.959625	-1.32586	0.417354	0.0663	483	0.0167225	0.81102	0.57365	-0.237587	-1.56344	0.0057287	TRUE	FALSE
FAIM2	rs7132908	SLC11A2	ENSG00000110911.14	Cells_Cultured_fibroblasts	75	0.988152	0.00280689	0.00865583	2.4226e-05	0.000361221	0.937148	FALSE	rs605018	0.3566	0.1022	21307	0.00112418	0.921863	0.972664	-1.38647	0.314741	0.1022	483	0.0112822	1.00532	0.666032	-0.211784	-1.59825	0.00553271	TRUE	FALSE
FAIM2	rs7132908	SLC11A2	ENSG00000110911.14	Cells_Cultured_fibroblasts	75	0.988152	0.00280689	0.00865583	2.4226e-05	0.000361221	0.937148	FALSE	rs66845421	0.3714	0.0792	21206	0.00142115	0.893854	0.96569	-1.30038	0.468675	0.0792	483	0.0141949	0.724637	0.613164	-0.313892	-1.61427	0.00544479	TRUE	FALSE
FAIM2	rs7132908	SLC11A2	ENSG00000110911.14	Cells_Cultured_fibroblasts	75	0.988152	0.00280689	0.00865583	2.4226e-05	0.000361221	0.937148	FALSE	rs117863863	0.522	0.9509	20860	0.00225662	0.640266	0.946597	-1.27092	0.942261	0.9509	483	0.0221721	0.0724284	0.50367	-0.348936	-1.61986	0.00541446	TRUE	FALSE
FAIM2	rs7132908	SLC11A2	ENSG00000110911.14	Cells_Cultured_fibroblasts	75	0.988152	0.00280689	0.00865583	2.4226e-05	0.000361221	0.937148	FALSE	rs79254196	0.5707	0.0473	20759	0.00234944	0.567021	0.944522	-1.29405	0.849457	0.0473	483	0.0229724	0.189811	0.494806	-0.332493	-1.62654	0.00537839	TRUE	FALSE
FAIM2	rs7132908	SLC11A2	ENSG00000110911.14	Cells_Cultured_fibroblasts	75	0.988152	0.00280689	0.00865583	2.4226e-05	0.000361221	0.937148	FALSE	rs10161120	0.6735	0.934	21021	0.00169607	0.421349	0.959323	-1.51589	0.366343	0.934	483	0.0167931	0.903345	0.572619	-0.191402	-1.70729	0.00496117	TRUE	FALSE
FAIM2	rs7132908	SLC11A2	ENSG00000110911.14	Cells_Cultured_fibroblasts	75	0.988152	0.00280689	0.00865583	2.4226e-05	0.000361221	0.937148	FALSE	rs55936104	0.6771	0.0662	21021	0.00169131	0.416424	0.959433	-1.51921	0.366343	0.0662	483	0.016746	0.903345	0.573307	-0.191927	-1.71113	0.00494214	TRUE	FALSE
FAIM2	rs7132908	SLC11A2	ENSG00000110911.14	Cells_Cultured_fibroblasts	75	0.988152	0.00280689	0.00865583	2.4226e-05	0.000361221	0.937148	FALSE	rs1247806	0.3823	0.1067	21193	0.00108801	0.873666	0.97352	-1.44414	0.350406	0.1067	483	0.0108608	0.933802	0.674445	-0.267058	-1.7112	0.00494182	TRUE	FALSE
FAIM2	rs7132908	SLC11A2	ENSG00000110911.14	Cells_Cultured_fibroblasts	75	0.988152	0.00280689	0.00865583	2.4226e-05	0.000361221	0.937148	FALSE	rs55990533	0.6898	0.934	21021	0.00169607	0.399126	0.959323	-1.52463	0.366343	0.934	483	0.0167931	0.903345	0.572619	-0.191402	-1.71604	0.00491797	TRUE	FALSE
FAIM2	rs7132908	SLC11A2	ENSG00000110911.14	Cells_Cultured_fibroblasts	75	0.988152	0.00280689	0.00865583	2.4226e-05	0.000361221	0.937148	FALSE	rs12311010	0.7055	0.9338	21020	0.00169139	0.377907	0.959431	-1.53386	0.366343	0.9338	483	0.016746	0.903345	0.573307	-0.191927	-1.72579	0.00487024	TRUE	FALSE
FAIM2	rs7132908	SLC11A2	ENSG00000110911.14	Cells_Cultured_fibroblasts	75	0.988152	0.00280689	0.00865583	2.4226e-05	0.000361221	0.937148	FALSE	rs10161020	0.7128	0.934	21021	0.00169607	0.368098	0.959323	-1.53605	0.366343	0.934	483	0.0167931	0.903345	0.572619	-0.191402	-1.72746	0.00486213	TRUE	FALSE
FAIM2	rs7132908	SLC11A2	ENSG00000110911.14	Cells_Cultured_fibroblasts	75	0.988152	0.00280689	0.00865583	2.4226e-05	0.000361221	0.937148	FALSE	rs2697113	0.3746	0.8933	21193	0.00108801	0.88789	0.97352	-1.43194	0.382276	0.8933	483	0.0108608	0.87371	0.674445	-0.303686	-1.73563	0.00482254	TRUE	FALSE
FAIM2	rs7132908	SLC11A2	ENSG00000110911.14	Cells_Cultured_fibroblasts	75	0.988152	0.00280689	0.00865583	2.4226e-05	0.000361221	0.937148	FALSE	rs11169260	0.6697	0.9323	21093	0.00165084	0.42656	0.960365	-1.52665	0.420285	0.9323	483	0.0164013	0.805927	0.578387	-0.243997	-1.77064	0.00465661	FALSE	FALSE
FAIM2	rs7132908	SLC11A2	ENSG00000110911.14	Cells_Cultured_fibroblasts	75	0.988152	0.00280689	0.00865583	2.4226e-05	0.000361221	0.937148	FALSE	rs17124362	0.4073	0.0802	21206	0.00140495	0.828654	0.966068	-1.36001	0.711709	0.0802	483	0.0140331	0.369562	0.615879	-0.436342	-1.79636	0.00453841	FALSE	FALSE
FAIM2	rs7132908	SLC11A2	ENSG00000110911.14	Cells_Cultured_fibroblasts	75	0.988152	0.00280689	0.00865583	2.4226e-05	0.000361221	0.937148	FALSE	rs606936	0.4367	0.1091	21192	0.001067	0.777778	0.974018	-1.53057	0.377148	0.1091	483	0.0106505	0.883163	0.678723	-0.303032	-1.8336	0.00437249	FALSE	FALSE
FAIM2	rs7132908	SLC11A2	ENSG00000110911.14	Cells_Cultured_fibroblasts	75	0.988152	0.00280689	0.00865583	2.4226e-05	0.000361221	0.937148	FALSE	rs117644523	0.8953	0.0705	19444	0.0017249	0.131601	0.95866	-1.58466	0.844669	0.0705	483	0.0157974	0.195925	0.587508	-0.431493	-2.01616	0.00364289	FALSE	FALSE
FAIM2	rs7132908	SLC11A2	ENSG00000110911.14	Cells_Cultured_fibroblasts	75	0.988152	0.00280689	0.00865583	2.4226e-05	0.000361221	0.937148	FALSE	rs844347	0.2694	0.5565	21255	0.000418956	1.10445	0.989635	-1.68107	0.257026	0.5565	483	0.00419434	1.13345	0.842875	-0.383934	-2.065	0.00346923	FALSE	FALSE
FAIM2	rs7132908	SLC11A2	ENSG00000110911.14	Cells_Cultured_fibroblasts	75	0.988152	0.00280689	0.00865583	2.4226e-05	0.000361221	0.937148	FALSE	rs10875995	0.2902	0.6878	21000	0.000487387	1.05768	0.987962	-1.65723	0.37063	0.6878	483	0.0048209	0.895294	0.823545	-0.537289	-2.19452	0.00304778	FALSE	FALSE
FAIM2	rs7132908	SLC11A2	ENSG00000110911.14	Cells_Cultured_fibroblasts	75	0.988152	0.00280689	0.00865583	2.4226e-05	0.000361221	0.937148	FALSE	rs73299515	0.3742	0.7019	21268	0.000493884	0.888634	0.987803	-1.81328	0.312965	0.7019	483	0.0049475	1.00902	0.819747	-0.439396	-2.25268	0.00287558	FALSE	FALSE
FAIM2	rs7132908	SLC11A2	ENSG00000110911.14	Cells_Cultured_fibroblasts	75	0.988152	0.00280689	0.00865583	2.4226e-05	0.000361221	0.937148	FALSE	rs73299518	0.3845	0.7001	21268	0.000492182	0.869635	0.987845	-1.83147	0.32429	0.7001	483	0.00493045	0.98568	0.820256	-0.459645	-2.29112	0.00276714	FALSE	FALSE
FAIM2	rs7132908	SLC11A2	ENSG00000110911.14	Cells_Cultured_fibroblasts	75	0.988152	0.00280689	0.00865583	2.4226e-05	0.000361221	0.937148	FALSE	rs7956491	0.3817	0.2978	21268	0.00049417	0.874768	0.987797	-1.82508	0.347746	0.2978	483	0.00495037	0.93897	0.819661	-0.495126	-2.3202	0.00268782	FALSE	FALSE
FAIM2	rs7132908	SLC11A2	ENSG00000110911.14	Cells_Cultured_fibroblasts	75	0.988152	0.00280689	0.00865583	2.4226e-05	0.000361221	0.937148	FALSE	rs836188	0.2605	0.4437	21255	0.000418918	1.12521	0.989636	-1.6582	0.535467	0.4437	483	0.00419396	0.619682	0.842887	-0.763559	-2.42176	0.00242825	FALSE	FALSE
FAIM2	rs7132908	SLC11A2	ENSG00000110911.14	Cells_Cultured_fibroblasts	75	0.988152	0.00280689	0.00865583	2.4226e-05	0.000361221	0.937148	FALSE	rs836189	0.2627	0.4435	21255	0.000418956	1.12003	0.989635	-1.66391	0.535467	0.4435	483	0.00419434	0.619682	0.842875	-0.763523	-2.42743	0.00241452	FALSE	FALSE
FAIM2	rs7132908	SLC11A2	ENSG00000110911.14	Cells_Cultured_fibroblasts	75	0.988152	0.00280689	0.00865583	2.4226e-05	0.000361221	0.937148	FALSE	rs11169263	0.4312	0.683	21264	0.000477379	0.78714	0.988206	-1.91395	0.397708	0.683	483	0.00478127	0.845722	0.824742	-0.575801	-2.48975	0.00226864	FALSE	FALSE
FAIM2	rs7132908	SLC11A2	ENSG00000110911.14	Cells_Cultured_fibroblasts	75	0.988152	0.00280689	0.00865583	2.4226e-05	0.000361221	0.937148	FALSE	rs835592	0.33	0.5529	21255	0.000418289	0.974114	0.989651	-1.81589	0.483093	0.5529	483	0.00418766	0.701337	0.843086	-0.718684	-2.53458	0.00216919	FALSE	FALSE
FAIM2	rs7132908	SLC11A2	ENSG00000110911.14	Cells_Cultured_fibroblasts	75	0.988152	0.00280689	0.00865583	2.4226e-05	0.000361221	0.937148	FALSE	rs1979702	0.2999	0.4569	21257	0.000416664	1.03665	0.989691	-1.75558	0.62939	0.4569	483	0.00417178	0.482586	0.843588	-0.8294	-2.58498	0.00206257	FALSE	FALSE
FAIM2	rs7132908	SLC11A2	ENSG00000110911.14	Cells_Cultured_fibroblasts	75	0.988152	0.00280689	0.00865583	2.4226e-05	0.000361221	0.937148	FALSE	rs12821615	0.7554	0.2255	21284	0.000591245	0.311527	0.985434	-2.06672	0.974708	0.2255	483	0.00592727	0.0317041	0.791493	-0.783495	-2.85022	0.00158204	FALSE	FALSE
FAIM2	rs7132908	SLC11A2	ENSG00000110911.14	Cells_Cultured_fibroblasts	75	0.988152	0.00280689	0.00865583	2.4226e-05	0.000361221	0.937148	FALSE	rs10783332	0.6711	0.7118	21276	0.000503555	0.424639	0.987568	-2.10469	0.982055	0.7118	483	0.00504627	0.0224926	0.816807	-0.848402	-2.95309	0.00142738	FALSE	FALSE
FAIM2	rs7132908	SLC11A2	ENSG00000110911.14	Muscle_Skeletal	75	0.9407	0.0026721	0.0547323	0.000153728	0.00174177	0.918899	FALSE	rs56210564	0.2444	0.0794	21207	0.00141781	1.16406	0.965768	-1.03297	3.42471e-05	0.0794	706	0.00968889	4.14321	0.698999	5.39927	4.36629	0.425321	TRUE	FALSE
FAIM2	rs7132908	SLC11A2	ENSG00000110911.14	Muscle_Skeletal	75	0.9407	0.0026721	0.0547323	0.000153728	0.00174177	0.918899	FALSE	rs66845421	0.3714	0.0792	21206	0.00142115	0.893854	0.96569	-1.30038	3.64861e-05	0.0792	706	0.00971124	4.12867	0.698514	5.3539	4.05352	0.311086	TRUE	FALSE
FAIM2	rs7132908	SLC11A2	ENSG00000110911.14	Muscle_Skeletal	75	0.9407	0.0026721	0.0547323	0.000153728	0.00174177	0.918899	FALSE	rs17124362	0.4073	0.0802	21206	0.00140495	0.828654	0.966068	-1.36001	0.000384759	0.0802	706	0.00960058	3.55032	0.700922	3.81396	2.45395	0.0628341	TRUE	FALSE
FAIM2	rs7132908	SLC11A2	ENSG00000110911.14	Muscle_Skeletal	75	0.9407	0.0026721	0.0547323	0.000153728	0.00174177	0.918899	FALSE	rs75093580	0.08766	0.0484	20674	0.00230815	1.70787	0.945444	-0.075417	0.0234646	0.0484	706	0.0153768	2.26578	0.594031	1.07407	0.998656	0.0146612	TRUE	FALSE
FAIM2	rs7132908	SLC11A2	ENSG00000110911.14	Muscle_Skeletal	75	0.9407	0.0026721	0.0547323	0.000153728	0.00174177	0.918899	FALSE	rs7979841	0.01464	0.1829	21286	0.000690885	2.44116	0.983021	0.891157	0.149475	0.1829	706	0.00473889	1.44139	0.826025	-0.0163468	0.87481	0.0129534	TRUE	FALSE
FAIM2	rs7132908	SLC11A2	ENSG00000110911.14	Muscle_Skeletal	75	0.9407	0.0026721	0.0547323	0.000153728	0.00174177	0.918899	FALSE	rs1105203	0.0147	0.1835	21286	0.000689132	2.43969	0.983063	0.88649	0.164783	0.1835	706	0.00472686	1.38916	0.82639	-0.0780978	0.808393	0.012121	TRUE	FALSE
FAIM2	rs7132908	SLC11A2	ENSG00000110911.14	Muscle_Skeletal	75	0.9407	0.0026721	0.0547323	0.000153728	0.00174177	0.918899	FALSE	rs12813845	0.1599	0.0396	19161	0.00301594	1.40541	0.929888	-0.410485	0.0171021	0.0396	706	0.0186216	2.38451	0.547157	1.15943	0.748941	0.0114214	TRUE	FALSE
FAIM2	rs7132908	SLC11A2	ENSG00000110911.14	Muscle_Skeletal	75	0.9407	0.0026721	0.0547323	0.000153728	0.00174177	0.918899	FALSE	rs606936	0.4367	0.1091	21192	0.001067	0.777778	0.974018	-1.53057	0.00747649	0.1091	706	0.00728638	2.67484	0.755379	1.99826	0.46769	0.00862134	TRUE	FALSE
FAIM2	rs7132908	SLC11A2	ENSG00000110911.14	Muscle_Skeletal	75	0.9407	0.0026721	0.0547323	0.000153728	0.00174177	0.918899	FALSE	rs630114	0.8273	0.0337	17426	0.00387301	0.218166	0.911722	-1.19194	0.00621581	0.0337	706	0.0217482	2.73617	0.508495	1.54832	0.356385	0.00771322	TRUE	FALSE
FAIM2	rs7132908	SLC11A2	ENSG00000110911.14	Muscle_Skeletal	75	0.9407	0.0026721	0.0547323	0.000153728	0.00174177	0.918899	FALSE	rs78674612	0.1466	0.0357	20408	0.0031283	1.45165	0.927465	-0.334632	0.0470784	0.0357	706	0.0205724	1.98559	0.522376	0.66029	0.325658	0.00747982	TRUE	FALSE
FAIM2	rs7132908	SLC11A2	ENSG00000110911.14	Muscle_Skeletal	75	0.9407	0.0026721	0.0547323	0.000153728	0.00174177	0.918899	FALSE	rs148934728	0.2487	0.975	17325	0.0052044	1.15351	0.88487	-0.492145	0.0729691	0.975	706	0.029055	1.79302	0.436427	0.414813	-0.0773318	0.0049989	TRUE	FALSE
FAIM2	rs7132908	SLC11A2	ENSG00000110911.14	Muscle_Skeletal	75	0.9407	0.0026721	0.0547323	0.000153728	0.00174177	0.918899	FALSE	rs61926122	0.3965	0.9577	20291	0.00267372	0.847889	0.937345	-1.04812	0.0351562	0.9577	706	0.0174822	2.10655	0.562751	0.834998	-0.213123	0.00436417	TRUE	FALSE
FAIM2	rs7132908	SLC11A2	ENSG00000110911.14	Muscle_Skeletal	75	0.9407	0.0026721	0.0547323	0.000153728	0.00174177	0.918899	FALSE	rs2697113	0.3746	0.8933	21193	0.00108801	0.88789	0.97352	-1.43194	0.0326267	0.8933	706	0.00743025	2.13665	0.751748	1.01931	-0.412637	0.00357481	TRUE	FALSE
FAIM2	rs7132908	SLC11A2	ENSG00000110911.14	Muscle_Skeletal	75	0.9407	0.0026721	0.0547323	0.000153728	0.00174177	0.918899	FALSE	rs1247806	0.3823	0.1067	21193	0.00108801	0.873666	0.97352	-1.44414	0.0326267	0.1067	706	0.00743025	2.13665	0.751748	1.01931	-0.424833	0.00353148	TRUE	FALSE
FAIM2	rs7132908	SLC11A2	ENSG00000110911.14	Muscle_Skeletal	75	0.9407	0.0026721	0.0547323	0.000153728	0.00174177	0.918899	FALSE	rs61926112	0.6401	0.043	20202	0.00264371	0.467559	0.938005	-1.28782	0.0399289	0.043	706	0.0172102	2.05448	0.566606	0.77774	-0.510079	0.00324291	TRUE	FALSE
FAIM2	rs7132908	SLC11A2	ENSG00000110911.14	Muscle_Skeletal	75	0.9407	0.0026721	0.0547323	0.000153728	0.00174177	0.918899	FALSE	rs73119688	0.5959	0.065	21021	0.00172032	0.530306	0.958765	-1.45942	0.0347759	0.065	706	0.0116531	2.11096	0.658799	0.93021	-0.529214	0.00318145	TRUE	FALSE
FAIM2	rs7132908	SLC11A2	ENSG00000110911.14	Muscle_Skeletal	75	0.9407	0.0026721	0.0547323	0.000153728	0.00174177	0.918899	FALSE	rs73119690	0.5959	0.935	21021	0.00172032	0.530306	0.958765	-1.45942	0.0347759	0.935	706	0.0116531	2.11096	0.658799	0.93021	-0.529214	0.00318145	TRUE	FALSE
FAIM2	rs7132908	SLC11A2	ENSG00000110911.14	Muscle_Skeletal	75	0.9407	0.0026721	0.0547323	0.000153728	0.00174177	0.918899	FALSE	rs181729091	0.6861	0.0648	21021	0.00172526	0.404153	0.958652	-1.51457	0.0347759	0.0648	706	0.0116865	2.11096	0.658154	0.929717	-0.584853	0.00300927	TRUE	FALSE
FAIM2	rs7132908	SLC11A2	ENSG00000110911.14	Muscle_Skeletal	75	0.9407	0.0026721	0.0547323	0.000153728	0.00174177	0.918899	FALSE	rs76609411	0.688	0.0648	21021	0.00172526	0.401571	0.958652	-1.51557	0.0347759	0.0648	706	0.0116865	2.11096	0.658154	0.929717	-0.58585	0.00300627	TRUE	FALSE
FAIM2	rs7132908	SLC11A2	ENSG00000110911.14	Muscle_Skeletal	75	0.9407	0.0026721	0.0547323	0.000153728	0.00174177	0.918899	FALSE	rs73119681	0.7098	0.0654	21021	0.00171053	0.372125	0.95899	-1.53058	0.0347759	0.0654	706	0.0115868	2.11096	0.66008	0.931184	-0.599391	0.00296584	TRUE	FALSE
FAIM2	rs7132908	SLC11A2	ENSG00000110911.14	Muscle_Skeletal	75	0.9407	0.0026721	0.0547323	0.000153728	0.00174177	0.918899	FALSE	rs7306035	0.4458	0.0663	21096	0.00168294	0.762436	0.959625	-1.32586	0.0550795	0.0663	706	0.0114405	1.91825	0.662925	0.67595	-0.649907	0.00281974	TRUE	FALSE
FAIM2	rs7132908	SLC11A2	ENSG00000110911.14	Muscle_Skeletal	75	0.9407	0.0026721	0.0547323	0.000153728	0.00174177	0.918899	FALSE	rs11169259	0.5487	0.9316	21096	0.00163494	0.599709	0.960731	-1.4459	0.0466138	0.9316	706	0.0111142	1.98979	0.669359	0.771727	-0.674175	0.00275213	TRUE	FALSE
FAIM2	rs7132908	SLC11A2	ENSG00000110911.14	Muscle_Skeletal	75	0.9407	0.0026721	0.0547323	0.000153728	0.00174177	0.918899	FALSE	rs61926111	0.6299	0.0259	16851	0.00516963	0.481868	0.885551	-0.981001	0.106952	0.0259	706	0.0280713	1.61205	0.444917	0.283782	-0.697219	0.00268944	TRUE	FALSE
FAIM2	rs7132908	SLC11A2	ENSG00000110911.14	Muscle_Skeletal	75	0.9407	0.0026721	0.0547323	0.000153728	0.00174177	0.918899	FALSE	rs860699	0.5189	0.02	14293	0.00784529	0.645042	0.836028	-0.730103	0.25479	0.02	706	0.0361334	1.13879	0.38374	0.00678281	-0.72332	0.00262015	TRUE	FALSE
FAIM2	rs7132908	SLC11A2	ENSG00000110911.14	Muscle_Skeletal	75	0.9407	0.0026721	0.0547323	0.000153728	0.00174177	0.918899	FALSE	rs11169260	0.6697	0.9323	21093	0.00165084	0.42656	0.960365	-1.52665	0.0445036	0.9323	706	0.0112207	2.00932	0.667245	0.796777	-0.72987	0.00260304	TRUE	FALSE
FAIM2	rs7132908	SLC11A2	ENSG00000110911.14	Muscle_Skeletal	75	0.9407	0.0026721	0.0547323	0.000153728	0.00174177	0.918899	FALSE	rs73119685	0.6089	0.0358	19648	0.00324056	0.511644	0.925057	-1.17444	0.078064	0.0358	706	0.0205171	1.76203	0.523048	0.441798	-0.732637	0.00259585	TRUE	FALSE
FAIM2	rs7132908	SLC11A2	ENSG00000110911.14	Muscle_Skeletal	75	0.9407	0.0026721	0.0547323	0.000153728	0.00174177	0.918899	FALSE	rs151297538	0.2978	0.0407	19741	0.00285148	1.04116	0.933457	-0.849008	0.189408	0.0407	706	0.0181391	1.31233	0.553654	0.0734257	-0.775582	0.00248673	TRUE	FALSE
FAIM2	rs7132908	SLC11A2	ENSG00000110911.14	Muscle_Skeletal	75	0.9407	0.0026721	0.0547323	0.000153728	0.00174177	0.918899	FALSE	rs967356123	0.2978	0.0407	19741	0.00285148	1.04116	0.933457	-0.849008	0.189408	0.0407	706	0.0181391	1.31233	0.553654	0.0734257	-0.775582	0.00248673	TRUE	FALSE
FAIM2	rs7132908	SLC11A2	ENSG00000110911.14	Muscle_Skeletal	75	0.9407	0.0026721	0.0547323	0.000153728	0.00174177	0.918899	FALSE	rs835591	0.5382	0.9774	14751	0.00674507	0.615537	0.855705	-0.805841	0.25479	0.9774	706	0.0320616	1.13879	0.412378	0.00155978	-0.804281	0.00241638	TRUE	FALSE
FAIM2	rs7132908	SLC11A2	ENSG00000110911.14	Muscle_Skeletal	75	0.9407	0.0026721	0.0547323	0.000153728	0.00174177	0.918899	FALSE	rs653576	0.5255	0.0197	14293	0.00796233	0.63489	0.833988	-0.729763	0.396076	0.0197	706	0.0366725	0.84865	0.380244	-0.102288	-0.832051	0.0023502	TRUE	FALSE
FAIM2	rs7132908	SLC11A2	ENSG00000110911.14	Muscle_Skeletal	75	0.9407	0.0026721	0.0547323	0.000153728	0.00174177	0.918899	FALSE	rs1108923	0.06508	0.178	20298	0.00074002	1.84471	0.981836	-0.333577	0.351874	0.178	706	0.00484031	0.93096	0.822961	-0.509067	-0.842643	0.00232543	TRUE	FALSE
FAIM2	rs7132908	SLC11A2	ENSG00000110911.14	Muscle_Skeletal	75	0.9407	0.0026721	0.0547323	0.000153728	0.00174177	0.918899	FALSE	rs836185	0.5453	0.9802	14293	0.00792292	0.604818	0.834674	-0.747253	0.396076	0.9802	706	0.036491	0.84865	0.381414	-0.102811	-0.850064	0.00230824	TRUE	FALSE
FAIM2	rs7132908	SLC11A2	ENSG00000110911.14	Muscle_Skeletal	75	0.9407	0.0026721	0.0547323	0.000153728	0.00174177	0.918899	FALSE	rs450423	0.48	0.9789	14580	0.00729811	0.706303	0.8457	-0.723483	0.583407	0.9789	706	0.0342882	0.548415	0.396209	-0.192682	-0.916165	0.0021606	TRUE	FALSE
FAIM2	rs7132908	SLC11A2	ENSG00000110911.14	Muscle_Skeletal	75	0.9407	0.0026721	0.0547323	0.000153728	0.00174177	0.918899	FALSE	rs56352326	0.1404	0.0591	19830	0.00199313	1.4743	0.952537	-0.488698	0.73569	0.0591	706	0.012736	0.337566	0.638551	-0.472435	-0.961133	0.00206559	TRUE	FALSE
FAIM2	rs7132908	SLC11A2	ENSG00000110911.14	Muscle_Skeletal	75	0.9407	0.0026721	0.0547323	0.000153728	0.00174177	0.918899	FALSE	rs10161120	0.6735	0.934	21021	0.00169607	0.421349	0.959323	-1.51589	0.0689214	0.934	706	0.0114888	1.81893	0.661983	0.552764	-0.963125	0.00206148	TRUE	FALSE
FAIM2	rs7132908	SLC11A2	ENSG00000110911.14	Muscle_Skeletal	75	0.9407	0.0026721	0.0547323	0.000153728	0.00174177	0.918899	FALSE	rs55936104	0.6771	0.0662	21021	0.00169131	0.416424	0.959433	-1.51921	0.0689214	0.0662	706	0.0114565	1.81893	0.662612	0.552873	-0.966335	0.00205488	TRUE	FALSE
FAIM2	rs7132908	SLC11A2	ENSG00000110911.14	Muscle_Skeletal	75	0.9407	0.0026721	0.0547323	0.000153728	0.00174177	0.918899	FALSE	rs835594	0.5955	0.02	14293	0.00784529	0.530883	0.836028	-0.786218	0.578582	0.02	706	0.0361334	0.555457	0.38374	-0.182845	-0.969063	0.00204928	TRUE	FALSE
FAIM2	rs7132908	SLC11A2	ENSG00000110911.14	Muscle_Skeletal	75	0.9407	0.0026721	0.0547323	0.000153728	0.00174177	0.918899	FALSE	rs55990533	0.6898	0.934	21021	0.00169607	0.399126	0.959323	-1.52463	0.0689214	0.934	706	0.0114888	1.81893	0.661983	0.552764	-0.971871	0.00204353	FALSE	FALSE
FAIM2	rs7132908	SLC11A2	ENSG00000110911.14	Muscle_Skeletal	75	0.9407	0.0026721	0.0547323	0.000153728	0.00174177	0.918899	FALSE	rs439171	0.638	0.9801	14293	0.00788391	0.470497	0.835354	-0.809518	0.542819	0.9801	706	0.0363113	0.608556	0.38258	-0.17026	-0.979778	0.00202744	FALSE	FALSE
FAIM2	rs7132908	SLC11A2	ENSG00000110911.14	Muscle_Skeletal	75	0.9407	0.0026721	0.0547323	0.000153728	0.00174177	0.918899	FALSE	rs12311010	0.7055	0.9338	21020	0.00169139	0.377907	0.959431	-1.53386	0.0689214	0.9338	706	0.0114565	1.81893	0.662612	0.552873	-0.980989	0.00202498	FALSE	FALSE
FAIM2	rs7132908	SLC11A2	ENSG00000110911.14	Muscle_Skeletal	75	0.9407	0.0026721	0.0547323	0.000153728	0.00174177	0.918899	FALSE	rs836186	0.6372	0.9804	14293	0.00800213	0.471617	0.833296	-0.803097	0.577669	0.9804	706	0.0368558	0.556793	0.37907	-0.179509	-0.982606	0.00202171	FALSE	FALSE
FAIM2	rs7132908	SLC11A2	ENSG00000110911.14	Muscle_Skeletal	75	0.9407	0.0026721	0.0547323	0.000153728	0.00174177	0.918899	FALSE	rs10161020	0.7128	0.934	21021	0.00169607	0.368098	0.959323	-1.53605	0.0689214	0.934	706	0.0114888	1.81893	0.661983	0.552764	-0.98329	0.00202033	FALSE	FALSE
FAIM2	rs7132908	SLC11A2	ENSG00000110911.14	Muscle_Skeletal	75	0.9407	0.0026721	0.0547323	0.000153728	0.00174177	0.918899	FALSE	rs613066	0.6449	0.9801	14293	0.00788391	0.460859	0.835354	-0.813267	0.542819	0.9801	706	0.0363113	0.608556	0.38258	-0.17026	-0.983527	0.00201985	FALSE	FALSE
FAIM2	rs7132908	SLC11A2	ENSG00000110911.14	Muscle_Skeletal	75	0.9407	0.0026721	0.0547323	0.000153728	0.00174177	0.918899	FALSE	rs835593	0.6002	0.98	14293	0.00784529	0.524113	0.836028	-0.789203	0.626418	0.98	706	0.0361334	0.486775	0.38374	-0.19658	-0.985783	0.0020153	FALSE	FALSE
FAIM2	rs7132908	SLC11A2	ENSG00000110911.14	Muscle_Skeletal	75	0.9407	0.0026721	0.0547323	0.000153728	0.00174177	0.918899	FALSE	rs836184	0.7303	0.0197	13305	0.00855359	0.344726	0.823832	-0.819208	0.539477	0.0197	706	0.0366725	0.613604	0.380244	-0.167632	-0.98684	0.00201317	FALSE	FALSE
FAIM2	rs7132908	SLC11A2	ENSG00000110911.14	Muscle_Skeletal	75	0.9407	0.0026721	0.0547323	0.000153728	0.00174177	0.918899	FALSE	rs706789	0.7451	0.0196	13305	0.00859636	0.325107	0.823107	-0.822606	0.539477	0.0196	706	0.0368558	0.613604	0.37907	-0.166907	-0.989513	0.0020078	FALSE	FALSE
FAIM2	rs7132908	SLC11A2	ENSG00000110911.14	Muscle_Skeletal	75	0.9407	0.0026721	0.0547323	0.000153728	0.00174177	0.918899	FALSE	rs627869	0.6414	0.9801	14293	0.00788391	0.465742	0.835354	-0.811377	0.578582	0.9801	706	0.0363113	0.555457	0.38258	-0.182083	-0.99346	0.00199989	FALSE	FALSE
FAIM2	rs7132908	SLC11A2	ENSG00000110911.14	Muscle_Skeletal	75	0.9407	0.0026721	0.0547323	0.000153728	0.00174177	0.918899	FALSE	rs627887	0.6414	0.0199	14293	0.00788391	0.465742	0.835354	-0.811377	0.578582	0.0199	706	0.0363113	0.555457	0.38258	-0.182083	-0.99346	0.00199989	FALSE	FALSE
FAIM2	rs7132908	SLC11A2	ENSG00000110911.14	Muscle_Skeletal	75	0.9407	0.0026721	0.0547323	0.000153728	0.00174177	0.918899	FALSE	rs484951	0.6798	0.0199	14293	0.00788391	0.412736	0.835354	-0.830826	0.578582	0.0199	706	0.0363113	0.555457	0.38258	-0.182083	-1.01291	0.00196137	FALSE	FALSE
FAIM2	rs7132908	SLC11A2	ENSG00000110911.14	Muscle_Skeletal	75	0.9407	0.0026721	0.0547323	0.000153728	0.00174177	0.918899	FALSE	rs386469	0.6516	0.9796	14293	0.0076946	0.451541	0.838669	-0.826652	0.684968	0.9796	706	0.0354394	0.405693	0.388337	-0.213829	-1.04048	0.00190803	FALSE	FALSE
FAIM2	rs7132908	SLC11A2	ENSG00000110911.14	Muscle_Skeletal	75	0.9407	0.0026721	0.0547323	0.000153728	0.00174177	0.918899	FALSE	rs706785	0.8468	0.0788	21089	0.00143566	0.193203	0.965352	-1.66324	0.0625917	0.0788	706	0.0097563	1.86208	0.697538	0.611403	-1.05184	0.00188648	FALSE	FALSE
FAIM2	rs7132908	SLC11A2	ENSG00000110911.14	Muscle_Skeletal	75	0.9407	0.0026721	0.0547323	0.000153728	0.00174177	0.918899	FALSE	rs605018	0.3566	0.1022	21307	0.00112418	0.921863	0.972664	-1.38647	0.110358	0.1022	706	0.00771853	1.59659	0.744576	0.266579	-1.11989	0.00176237	FALSE	FALSE
FAIM2	rs7132908	SLC11A2	ENSG00000110911.14	Muscle_Skeletal	75	0.9407	0.0026721	0.0547323	0.000153728	0.00174177	0.918899	FALSE	rs7956491	0.3817	0.2978	21268	0.00049417	0.874768	0.987797	-1.82508	0.0489458	0.2978	706	0.00338672	1.96906	0.869171	0.668047	-1.15703	0.00169812	FALSE	FALSE
FAIM2	rs7132908	SLC11A2	ENSG00000110911.14	Muscle_Skeletal	75	0.9407	0.0026721	0.0547323	0.000153728	0.00174177	0.918899	FALSE	rs73299515	0.3742	0.7019	21268	0.000493884	0.888634	0.987803	-1.81328	0.0525277	0.7019	706	0.00338476	1.93878	0.869237	0.616495	-1.19679	0.00163193	FALSE	FALSE
FAIM2	rs7132908	SLC11A2	ENSG00000110911.14	Muscle_Skeletal	75	0.9407	0.0026721	0.0547323	0.000153728	0.00174177	0.918899	FALSE	rs694851	0.638	0.9284	21092	0.00156755	0.470497	0.962289	-1.53239	0.105763	0.9284	706	0.0106541	1.61753	0.678649	0.320204	-1.21219	0.00160699	FALSE	FALSE
FAIM2	rs7132908	SLC11A2	ENSG00000110911.14	Muscle_Skeletal	75	0.9407	0.0026721	0.0547323	0.000153728	0.00174177	0.918899	FALSE	rs10875995	0.2902	0.6878	21000	0.000487387	1.05768	0.987962	-1.65723	0.0767551	0.6878	706	0.00329815	1.76983	0.872156	0.337458	-1.31977	0.00144308	FALSE	FALSE
FAIM2	rs7132908	SLC11A2	ENSG00000110911.14	Muscle_Skeletal	75	0.9407	0.0026721	0.0547323	0.000153728	0.00174177	0.918899	FALSE	rs116846004	0.3421	0.0493	18012	0.00260337	0.950024	0.938893	-0.973866	0.965318	0.0493	706	0.0151104	0.0434811	0.598239	-0.455384	-1.42925	0.00129343	FALSE	FALSE
FAIM2	rs7132908	SLC11A2	ENSG00000110911.14	Muscle_Skeletal	75	0.9407	0.0026721	0.0547323	0.000153728	0.00174177	0.918899	FALSE	rs11169263	0.4312	0.683	21264	0.000477379	0.78714	0.988206	-1.91395	0.0709271	0.683	706	0.00327104	1.80594	0.873073	0.391663	-1.52229	0.00117852	FALSE	FALSE
FAIM2	rs7132908	SLC11A2	ENSG00000110911.14	Muscle_Skeletal	75	0.9407	0.0026721	0.0547323	0.000153728	0.00174177	0.918899	FALSE	rs73299518	0.3845	0.7001	21268	0.000492182	0.869635	0.987845	-1.83147	0.0921701	0.7001	706	0.0033731	1.68406	0.869629	0.214473	-1.617	0.00107203	FALSE	FALSE
FAIM2	rs7132908	SLC11A2	ENSG00000110911.14	Muscle_Skeletal	75	0.9407	0.0026721	0.0547323	0.000153728	0.00174177	0.918899	FALSE	rs117644523	0.8953	0.0705	19444	0.0017249	0.131601	0.95866	-1.58466	0.235562	0.0705	706	0.0108075	1.18615	0.675523	-0.0875538	-1.67222	0.00101444	FALSE	FALSE
FAIM2	rs7132908	SLC11A2	ENSG00000110911.14	Muscle_Skeletal	75	0.9407	0.0026721	0.0547323	0.000153728	0.00174177	0.918899	FALSE	rs73119686	0.329	0.0737	21214	0.00151756	0.97613	0.963448	-1.1955	0.659393	0.0737	706	0.010374	0.440751	0.684432	-0.51021	-1.70571	0.000981018	FALSE	FALSE
FAIM2	rs7132908	SLC11A2	ENSG00000110911.14	Muscle_Skeletal	75	0.9407	0.0026721	0.0547323	0.000153728	0.00174177	0.918899	FALSE	rs117863863	0.522	0.9509	20860	0.00225662	0.640266	0.946597	-1.27092	0.836527	0.9509	706	0.0151687	0.206338	0.597313	-0.442082	-1.713	0.000973892	FALSE	FALSE
FAIM2	rs7132908	SLC11A2	ENSG00000110911.14	Muscle_Skeletal	75	0.9407	0.0026721	0.0547323	0.000153728	0.00174177	0.918899	FALSE	rs79254196	0.5707	0.0473	20759	0.00234944	0.567021	0.944522	-1.29405	0.788047	0.0473	706	0.0157162	0.268848	0.588755	-0.423006	-1.71706	0.000969954	FALSE	FALSE
FAIM2	rs7132908	SLC11A2	ENSG00000110911.14	Muscle_Skeletal	75	0.9407	0.0026721	0.0547323	0.000153728	0.00174177	0.918899	FALSE	rs1980384	0.8633	0.0465	18836	0.00263164	0.172175	0.93827	-1.37859	0.706683	0.0465	706	0.0159732	0.376315	0.584823	-0.398116	-1.7767	0.000913791	FALSE	FALSE
FAIM2	rs7132908	SLC11A2	ENSG00000110911.14	Muscle_Skeletal	75	0.9407	0.0026721	0.0547323	0.000153728	0.00174177	0.918899	FALSE	rs685012	0.3572	0.6888	21264	0.000482182	0.920714	0.988089	-1.79634	0.138984	0.6888	706	0.00330394	1.47959	0.87196	-0.0732703	-1.86961	0.000832718	FALSE	FALSE
FAIM2	rs7132908	SLC11A2	ENSG00000110911.14	Muscle_Skeletal	75	0.9407	0.0026721	0.0547323	0.000153728	0.00174177	0.918899	FALSE	rs17124367	0.5446	0.9336	21231	0.0016699	0.605872	0.959926	-1.43232	0.69381	0.9336	706	0.0114245	0.39369	0.663238	-0.492791	-1.92512	0.000787758	FALSE	FALSE
FAIM2	rs7132908	SLC11A2	ENSG00000110911.14	Muscle_Skeletal	75	0.9407	0.0026721	0.0547323	0.000153728	0.00174177	0.918899	FALSE	rs590460	0.3259	0.3214	20907	0.000481989	0.982406	0.988094	-1.73853	0.21912	0.3214	706	0.00324717	1.22887	0.873882	-0.375434	-2.11396	0.000652193	FALSE	FALSE
FAIM2	rs7132908	SLC11A2	ENSG00000110911.14	Muscle_Skeletal	75	0.9407	0.0026721	0.0547323	0.000153728	0.00174177	0.918899	FALSE	rs12821615	0.7554	0.2255	21284	0.000591245	0.311527	0.985434	-2.06672	0.170195	0.2255	706	0.00405506	1.37158	0.847296	-0.14265	-2.20937	0.000592846	FALSE	FALSE
FAIM2	rs7132908	SLC11A2	ENSG00000110911.14	Muscle_Skeletal	75	0.9407	0.0026721	0.0547323	0.000153728	0.00174177	0.918899	FALSE	rs1247807	0.9299	0.8937	21200	0.00109126	0.0879707	0.973443	-1.81047	0.709943	0.8937	706	0.00745487	0.371933	0.75113	-0.643459	-2.45392	0.000464231	FALSE	FALSE
FAIM2	rs7132908	SLC11A2	ENSG00000110911.14	Muscle_Skeletal	75	0.9407	0.0026721	0.0547323	0.000153728	0.00174177	0.918899	FALSE	rs1979702	0.2999	0.4569	21257	0.000416664	1.03665	0.989691	-1.75558	0.46696	0.4569	706	0.00285407	0.727434	0.887432	-0.8573	-2.61288	0.000396005	FALSE	FALSE
FAIM2	rs7132908	SLC11A2	ENSG00000110911.14	Muscle_Skeletal	75	0.9407	0.0026721	0.0547323	0.000153728	0.00174177	0.918899	FALSE	rs836188	0.2605	0.4437	21255	0.000418918	1.12521	0.989636	-1.6582	0.777095	0.4437	706	0.00286924	0.283107	0.886901	-1.0542	-2.7124	0.00035849	FALSE	FALSE
FAIM2	rs7132908	SLC11A2	ENSG00000110911.14	Muscle_Skeletal	75	0.9407	0.0026721	0.0547323	0.000153728	0.00174177	0.918899	FALSE	rs836189	0.2627	0.4435	21255	0.000418956	1.12003	0.989635	-1.66391	0.777095	0.4435	706	0.0028695	0.283107	0.886892	-1.05416	-2.71807	0.000356464	FALSE	FALSE
FAIM2	rs7132908	SLC11A2	ENSG00000110911.14	Muscle_Skeletal	75	0.9407	0.0026721	0.0547323	0.000153728	0.00174177	0.918899	FALSE	rs844347	0.2694	0.5565	21255	0.000418956	1.10445	0.989635	-1.68107	0.741456	0.5565	706	0.0028695	0.329926	0.886892	-1.04144	-2.7225	0.000354889	FALSE	FALSE
FAIM2	rs7132908	SLC11A2	ENSG00000110911.14	Muscle_Skeletal	75	0.9407	0.0026721	0.0547323	0.000153728	0.00174177	0.918899	FALSE	rs835592	0.33	0.5529	21255	0.000418289	0.974114	0.989651	-1.81589	0.671154	0.5529	706	0.00286493	0.424565	0.887052	-1.01046	-2.82636	0.000319881	FALSE	FALSE
FAIM2	rs7132908	SLC11A2	ENSG00000110911.14	Muscle_Skeletal	75	0.9407	0.0026721	0.0547323	0.000153728	0.00174177	0.918899	FALSE	rs10783332	0.6711	0.7118	21276	0.000503555	0.424639	0.987568	-2.10469	0.548331	0.7118	706	0.00345234	0.600263	0.866974	-0.852413	-2.9571	0.000280677	FALSE	FALSE
FAIM2	rs7132908	TUBA1C	ENSG00000167553.15	Artery_Tibial	1052	2.08732e-10	0.365129	3.9706e-11	0.0688905	0.56598	0.891489	FALSE	rs7132908	3.999e-16	0.3905	24106	0.000383062	8.13859	0.990514	30.4752	0.00324114	0.3905	584	0.00359718	2.94389	0.862162	2.74512	33.2203	0.986721	TRUE	FALSE
FAIM2	rs7132908	TUBA1C	ENSG00000167553.15	Artery_Tibial	1052	2.08732e-10	0.365129	3.9706e-11	0.0688905	0.56598	0.891489	FALSE	rs3205718	7.202e-14	0.377	21257	0.000440207	7.48413	0.989115	25.4411	0.00280819	0.377	584	0.00364525	2.98799	0.860577	2.85653	28.2976	0.00718287	FALSE	FALSE
FAIM2	rs7132908	TUBA1C	ENSG00000167553.15	Artery_Tibial	1052	2.08732e-10	0.365129	3.9706e-11	0.0688905	0.56598	0.891489	FALSE	rs7306275	1.263e-13	0.3787	21262	0.000439327	7.41	0.989136	24.8946	0.00511418	0.3787	584	0.00363882	2.79975	0.860789	2.38781	27.2824	0.00260258	FALSE	FALSE
FAIM2	rs7132908	TUBA1C	ENSG00000167553.15	Artery_Tibial	1052	2.08732e-10	0.365129	3.9706e-11	0.0688905	0.56598	0.891489	FALSE	rs12367809	1.727e-13	0.3796	21259	0.000438983	7.36839	0.989145	24.5904	0.00696202	0.3796	584	0.00363546	2.69866	0.860899	2.14858	26.7389	0.00151133	FALSE	FALSE
FAIM2	rs7132908	TUBA1C	ENSG00000167553.15	Artery_Tibial	1052	2.08732e-10	0.365129	3.9706e-11	0.0688905	0.56598	0.891489	FALSE	rs112502508	2.886e-13	0.6142	21258	0.000436309	7.29961	0.98921	24.0901	0.00511418	0.6142	584	0.00361314	2.79975	0.861635	2.38808	26.4782	0.00116447	FALSE	FALSE
FAIM2	rs7132908	TUBA1C	ENSG00000167553.15	Artery_Tibial	1052	2.08732e-10	0.365129	3.9706e-11	0.0688905	0.56598	0.891489	FALSE	rs1893492	2.344e-12	0.6321	21253	0.000444685	7.01232	0.989005	22.0608	0.00709616	0.6321	584	0.00368164	2.6923	0.859381	2.13375	24.1946	0.000118674	FALSE	FALSE
FAIM2	rs7132908	TUBA1C	ENSG00000167553.15	Artery_Tibial	1052	2.08732e-10	0.365129	3.9706e-11	0.0688905	0.56598	0.891489	FALSE	rs7305229	3.537e-11	0.4618	21253	0.000416074	6.62228	0.989705	19.4135	0.000259131	0.4618	584	0.00344476	3.65306	0.867227	4.77696	24.1905	0.000118187	FALSE	FALSE
FAIM2	rs7132908	TUBA1C	ENSG00000167553.15	Artery_Tibial	1052	2.08732e-10	0.365129	3.9706e-11	0.0688905	0.56598	0.891489	FALSE	rs7303074	1.886e-11	0.4602	21253	0.000416283	6.71459	0.9897	20.0228	0.000783052	0.4602	584	0.0034465	3.35872	0.867169	3.88192	23.9048	8.88162e-05	FALSE	FALSE
FAIM2	rs7132908	TUBA1C	ENSG00000167553.15	Artery_Tibial	1052	2.08732e-10	0.365129	3.9706e-11	0.0688905	0.56598	0.891489	FALSE	rs7302855	2.504e-11	0.4651	21253	0.000415671	6.67313	0.989715	19.7478	0.000958018	0.4651	584	0.00344142	3.30257	0.867339	3.72005	23.4679	5.73789e-05	FALSE	FALSE
FAIM2	rs7132908	TUBA1C	ENSG00000167553.15	Artery_Tibial	1052	2.08732e-10	0.365129	3.9706e-11	0.0688905	0.56598	0.891489	FALSE	rs7138803	6.059e-12	0.3835	19648	0.000473121	6.87826	0.98831	21.1542	0.00584865	0.3835	584	0.00362125	2.75615	0.861368	2.28366	23.4378	5.56803e-05	FALSE	FALSE
FAIM2	rs7132908	TUBA1C	ENSG00000167553.15	Artery_Tibial	1052	2.08732e-10	0.365129	3.9706e-11	0.0688905	0.56598	0.891489	FALSE	rs73116325	2.234e-12	0.3557	21255	0.000451186	7.01904	0.988846	22.1107	0.0239453	0.3557	584	0.00373581	2.25801	0.857606	1.21171	23.3224	4.9612e-05	FALSE	FALSE
FAIM2	rs7132908	TUBA1C	ENSG00000167553.15	Artery_Tibial	1052	2.08732e-10	0.365129	3.9706e-11	0.0688905	0.56598	0.891489	FALSE	rs11169176	3.7e-11	0.4661	21251	0.000415595	6.61562	0.989717	19.3696	0.00106684	0.4661	584	0.00344047	3.27228	0.86737	3.63372	23.0033	3.60565e-05	FALSE	FALSE
FAIM2	rs7132908	TUBA1C	ENSG00000167553.15	Artery_Tibial	1052	2.08732e-10	0.365129	3.9706e-11	0.0688905	0.56598	0.891489	FALSE	rs12146733	4.885e-12	0.3495	21258	0.000454749	6.90888	0.988759	21.3539	0.0153713	0.3495	584	0.00376585	2.42351	0.856626	1.54451	22.8984	3.24676e-05	FALSE	FALSE
FAIM2	rs7132908	TUBA1C	ENSG00000167553.15	Artery_Tibial	1052	2.08732e-10	0.365129	3.9706e-11	0.0688905	0.56598	0.891489	FALSE	rs7299134	4.547e-11	0.5344	21251	0.000415652	6.58506	0.989716	19.17	0.00101279	0.5344	584	0.00344095	3.28695	0.867355	3.67543	22.8454	3.07905e-05	FALSE	FALSE
FAIM2	rs7132908	TUBA1C	ENSG00000167553.15	Artery_Tibial	1052	2.08732e-10	0.365129	3.9706e-11	0.0688905	0.56598	0.891489	FALSE	rs10875980	4.731e-11	0.5355	21252	0.000415761	6.57916	0.989713	19.1316	0.00129185	0.5355	584	0.00344201	3.21778	0.867319	3.48027	22.6119	2.43786e-05	FALSE	FALSE
FAIM2	rs7132908	TUBA1C	ENSG00000167553.15	Artery_Tibial	1052	2.08732e-10	0.365129	3.9706e-11	0.0688905	0.56598	0.891489	FALSE	rs11169199	4.546e-12	0.6145	21253	0.000436538	6.91908	0.989204	21.4141	0.038296	0.6145	584	0.00361419	2.07167	0.861601	0.860114	22.2742	1.7392e-05	FALSE	FALSE
FAIM2	rs7132908	TUBA1C	ENSG00000167553.15	Artery_Tibial	1052	2.08732e-10	0.365129	3.9706e-11	0.0688905	0.56598	0.891489	FALSE	rs73116335	5.503e-12	0.6134	21255	0.000436036	6.89196	0.989217	21.2286	0.0316797	0.6134	584	0.00361037	2.14843	0.861727	0.999495	22.2281	1.66077e-05	FALSE	FALSE
FAIM2	rs7132908	TUBA1C	ENSG00000167553.15	Artery_Tibial	1052	2.08732e-10	0.365129	3.9706e-11	0.0688905	0.56598	0.891489	FALSE	rs113468108	3.808e-12	0.3313	21263	0.000466564	6.94413	0.98847	21.6011	0.0673634	0.3313	584	0.0038646	1.82924	0.853417	0.467738	22.0688	1.41628e-05	FALSE	FALSE
FAIM2	rs7132908	TUBA1C	ENSG00000167553.15	Artery_Tibial	1052	2.08732e-10	0.365129	3.9706e-11	0.0688905	0.56598	0.891489	FALSE	rs17201502	8.076e-12	0.3629	20634	0.000460692	6.83719	0.988614	20.8698	0.0269385	0.3629	584	0.00370308	2.21241	0.858678	1.12315	21.9929	1.3128e-05	FALSE	FALSE
FAIM2	rs7132908	TUBA1C	ENSG00000167553.15	Artery_Tibial	1052	2.08732e-10	0.365129	3.9706e-11	0.0688905	0.56598	0.891489	FALSE	rs11612227	4.373e-12	0.3312	21263	0.000466635	6.92457	0.988469	21.467	0.0636914	0.3312	584	0.00386519	1.85433	0.853398	0.507211	21.9742	1.28849e-05	FALSE	FALSE
FAIM2	rs7132908	TUBA1C	ENSG00000167553.15	Artery_Tibial	1052	2.08732e-10	0.365129	3.9706e-11	0.0688905	0.56598	0.891489	FALSE	rs73114136	4.081e-12	0.3313	21263	0.000466564	6.93435	0.98847	21.534	0.0774402	0.3313	584	0.0038646	1.76574	0.853417	0.370319	21.9043	1.20143e-05	FALSE	FALSE
FAIM2	rs7132908	TUBA1C	ENSG00000167553.15	Artery_Tibial	1052	2.08732e-10	0.365129	3.9706e-11	0.0688905	0.56598	0.891489	FALSE	rs7316671	1.195e-10	0.4639	21251	0.000415852	6.43997	0.989711	18.2349	0.00147581	0.4639	584	0.0034426	3.1794	0.867299	3.37375	21.6086	8.93929e-06	FALSE	FALSE
FAIM2	rs7132908	TUBA1C	ENSG00000167553.15	Artery_Tibial	1052	2.08732e-10	0.365129	3.9706e-11	0.0688905	0.56598	0.891489	FALSE	rs7953534	3.808e-12	0.3348	21264	0.000464094	6.94413	0.988531	21.5999	0.131576	0.3348	584	0.00384432	1.50792	0.854074	0.00867345	21.6086	8.93865e-06	FALSE	FALSE
FAIM2	rs7132908	TUBA1C	ENSG00000167553.15	Artery_Tibial	1052	2.08732e-10	0.365129	3.9706e-11	0.0688905	0.56598	0.891489	FALSE	rs73114137	3.808e-12	0.3323	21263	0.000465857	6.94413	0.988488	21.6007	0.155143	0.3323	584	0.00385874	1.4216	0.853607	-0.0981853	21.5025	8.03945e-06	FALSE	FALSE
FAIM2	rs7132908	TUBA1C	ENSG00000167553.15	Artery_Tibial	1052	2.08732e-10	0.365129	3.9706e-11	0.0688905	0.56598	0.891489	FALSE	rs11611070	5.02e-12	0.6687	21263	0.000466564	6.90501	0.98847	21.3333	0.112486	0.6687	584	0.0038646	1.58712	0.853417	0.114772	21.4481	7.61321e-06	FALSE	FALSE
FAIM2	rs7132908	TUBA1C	ENSG00000167553.15	Artery_Tibial	1052	2.08732e-10	0.365129	3.9706e-11	0.0688905	0.56598	0.891489	FALSE	rs7977000	4.081e-12	0.6679	21263	0.000465998	6.93435	0.988484	21.5337	0.155143	0.6679	584	0.00385991	1.4216	0.853569	-0.0980943	21.4356	7.51889e-06	FALSE	FALSE
FAIM2	rs7132908	TUBA1C	ENSG00000167553.15	Artery_Tibial	1052	2.08732e-10	0.365129	3.9706e-11	0.0688905	0.56598	0.891489	FALSE	rs73114141	4.081e-12	0.3323	21263	0.000465857	6.93435	0.988488	21.5336	0.155143	0.3323	584	0.00385874	1.4216	0.853607	-0.0981853	21.4354	7.5177e-06	FALSE	FALSE
FAIM2	rs7132908	TUBA1C	ENSG00000167553.15	Artery_Tibial	1052	2.08732e-10	0.365129	3.9706e-11	0.0688905	0.56598	0.891489	FALSE	rs73114127	4.258e-12	0.6652	21263	0.000464116	6.92834	0.98853	21.4917	0.182832	0.6652	584	0.00384432	1.33209	0.854074	-0.204571	21.2871	6.48117e-06	FALSE	FALSE
FAIM2	rs7132908	TUBA1C	ENSG00000167553.15	Artery_Tibial	1052	2.08732e-10	0.365129	3.9706e-11	0.0688905	0.56598	0.891489	FALSE	rs7316688	1.078e-10	0.4637	21251	0.000415876	6.45559	0.98971	18.3346	0.00262116	0.4637	584	0.0034428	3.00899	0.867293	2.91644	21.251	6.25168e-06	FALSE	FALSE
FAIM2	rs7132908	TUBA1C	ENSG00000167553.15	Artery_Tibial	1052	2.08732e-10	0.365129	3.9706e-11	0.0688905	0.56598	0.891489	FALSE	rs297924	2.849e-11	0.6	20629	0.000443914	6.65417	0.989024	19.64	0.0155314	0.6	584	0.00356735	2.41974	0.863149	1.53251	21.1725	5.77942e-06	FALSE	FALSE
FAIM2	rs7132908	TUBA1C	ENSG00000167553.15	Artery_Tibial	1052	2.08732e-10	0.365129	3.9706e-11	0.0688905	0.56598	0.891489	FALSE	rs10875982	2.483e-10	0.536	20629	0.000428378	6.32804	0.989404	17.5362	0.0011082	0.536	584	0.0034425	3.26151	0.867303	3.6031	21.1393	5.59094e-06	FALSE	FALSE
FAIM2	rs7132908	TUBA1C	ENSG00000167553.15	Artery_Tibial	1052	2.08732e-10	0.365129	3.9706e-11	0.0688905	0.56598	0.891489	FALSE	rs7978693	7.113e-12	0.3337	21261	0.000464921	6.85537	0.988511	20.9949	0.119991	0.3337	584	0.00385062	1.55481	0.85387	0.0704604	21.0653	5.19218e-06	FALSE	FALSE
FAIM2	rs7132908	TUBA1C	ENSG00000167553.15	Artery_Tibial	1052	2.08732e-10	0.365129	3.9706e-11	0.0688905	0.56598	0.891489	FALSE	rs4075681	8.113e-12	0.3321	21262	0.00046602	6.83654	0.988484	20.868	0.10905	0.3321	584	0.00385991	1.60248	0.853569	0.135354	21.0034	4.88012e-06	FALSE	FALSE
FAIM2	rs7132908	TUBA1C	ENSG00000167553.15	Artery_Tibial	1052	2.08732e-10	0.365129	3.9706e-11	0.0688905	0.56598	0.891489	FALSE	rs2720301	9.654e-12	0.6555	21258	0.00045783	6.81157	0.988684	20.6955	0.0883009	0.6555	584	0.00379136	1.70443	0.855794	0.274818	20.9703	4.7213e-06	FALSE	FALSE
FAIM2	rs7132908	TUBA1C	ENSG00000167553.15	Artery_Tibial	1052	2.08732e-10	0.365129	3.9706e-11	0.0688905	0.56598	0.891489	FALSE	rs10875976	7.539e-12	0.4891	21236	0.000414174	6.84705	0.989752	20.9105	0.167115	0.4891	584	0.00342629	1.38153	0.867845	-0.183691	20.7268	3.70096e-06	FALSE	FALSE
FAIM2	rs7132908	TUBA1C	ENSG00000167553.15	Artery_Tibial	1052	2.08732e-10	0.365129	3.9706e-11	0.0688905	0.56598	0.891489	FALSE	rs112405055	1.496e-11	0.3438	21258	0.000458273	6.74829	0.988673	20.2715	0.0883009	0.3438	584	0.00379503	1.70443	0.855675	0.275058	20.5466	3.09061e-06	FALSE	FALSE
FAIM2	rs7132908	TUBA1C	ENSG00000167553.15	Artery_Tibial	1052	2.08732e-10	0.365129	3.9706e-11	0.0688905	0.56598	0.891489	FALSE	rs7953539	9.331e-12	0.4887	21236	0.000414188	6.81646	0.989751	20.7037	0.167115	0.4887	584	0.00342641	1.38153	0.867841	-0.183679	20.52	3.00959e-06	FALSE	FALSE
FAIM2	rs7132908	TUBA1C	ENSG00000167553.15	Artery_Tibial	1052	2.08732e-10	0.365129	3.9706e-11	0.0688905	0.56598	0.891489	FALSE	rs11169182	1.365e-10	0.4797	21253	0.000414329	6.41975	0.989748	18.1052	0.00578721	0.4797	584	0.00343031	2.7596	0.86771	2.2926	20.3978	2.66337e-06	FALSE	FALSE
FAIM2	rs7132908	TUBA1C	ENSG00000167553.15	Artery_Tibial	1052	2.08732e-10	0.365129	3.9706e-11	0.0688905	0.56598	0.891489	FALSE	rs7973894	1.426e-11	0.4901	21237	0.00041412	6.75524	0.989753	20.2924	0.122323	0.4901	584	0.003426	1.5451	0.867855	0.023998	20.3164	2.4553e-06	FALSE	FALSE
FAIM2	rs7132908	TUBA1C	ENSG00000167553.15	Artery_Tibial	1052	2.08732e-10	0.365129	3.9706e-11	0.0688905	0.56598	0.891489	FALSE	rs4898532	1.376e-11	0.5257	21238	0.000415034	6.76041	0.989731	20.3276	0.164424	0.5257	584	0.00343373	1.39035	0.867596	-0.172391	20.1552	2.08974e-06	FALSE	FALSE
FAIM2	rs7132908	TUBA1C	ENSG00000167553.15	Artery_Tibial	1052	2.08732e-10	0.365129	3.9706e-11	0.0688905	0.56598	0.891489	FALSE	rs11169170	1.428e-11	0.4891	20248	0.000434383	6.75504	0.989257	20.3034	0.178352	0.4891	584	0.00342629	1.34585	0.867845	-0.225925	20.0775	1.93341e-06	FALSE	FALSE
FAIM2	rs7132908	TUBA1C	ENSG00000167553.15	Artery_Tibial	1052	2.08732e-10	0.365129	3.9706e-11	0.0688905	0.56598	0.891489	FALSE	rs4898534	1.887e-11	0.5108	21237	0.00041415	6.71451	0.989752	20.021	0.122323	0.5108	584	0.00342626	1.5451	0.867846	0.0240201	20.045	1.8716e-06	FALSE	FALSE
FAIM2	rs7132908	TUBA1C	ENSG00000167553.15	Artery_Tibial	1052	2.08732e-10	0.365129	3.9706e-11	0.0688905	0.56598	0.891489	FALSE	rs2603105	3.029e-11	0.3576	21252	0.00045018	6.64515	0.988871	19.5842	0.105552	0.3576	584	0.00372695	1.61851	0.857896	0.148068	19.7323	1.36903e-06	FALSE	FALSE
FAIM2	rs7132908	TUBA1C	ENSG00000167553.15	Artery_Tibial	1052	2.08732e-10	0.365129	3.9706e-11	0.0688905	0.56598	0.891489	FALSE	rs2720291	1.286e-11	0.4101	21258	0.000427364	6.77021	0.989429	20.4008	0.611923	0.4101	584	0.00353907	0.50733	0.864086	-0.886666	19.5141	1.10065e-06	FALSE	FALSE
FAIM2	rs7132908	TUBA1C	ENSG00000167553.15	Artery_Tibial	1052	2.08732e-10	0.365129	3.9706e-11	0.0688905	0.56598	0.891489	FALSE	rs751675	2.478e-11	0.3583	21255	0.000449727	6.67466	0.988882	19.7783	0.211846	0.3583	584	0.00372373	1.24851	0.858001	-0.307258	19.4711	1.05429e-06	FALSE	FALSE
FAIM2	rs7132908	TUBA1C	ENSG00000167553.15	Artery_Tibial	1052	2.08732e-10	0.365129	3.9706e-11	0.0688905	0.56598	0.891489	FALSE	rs11169163	4.696e-11	0.6452	21255	0.000451699	6.58027	0.988834	19.1608	0.134161	0.6452	584	0.00374007	1.49789	0.857467	-0.0121493	19.1486	7.63725e-07	FALSE	FALSE
FAIM2	rs7132908	TUBA1C	ENSG00000167553.15	Artery_Tibial	1052	2.08732e-10	0.365129	3.9706e-11	0.0688905	0.56598	0.891489	FALSE	rs10875972	3.841e-11	0.3532	21256	0.000452602	6.61008	0.988812	19.3557	0.202177	0.3532	584	0.00374771	1.27537	0.857218	-0.276051	19.0797	7.12842e-07	FALSE	FALSE
FAIM2	rs7132908	TUBA1C	ENSG00000167553.15	Artery_Tibial	1052	2.08732e-10	0.365129	3.9706e-11	0.0688905	0.56598	0.891489	FALSE	rs2720302	6.094e-11	0.3637	21252	0.000446872	6.54141	0.988952	18.9059	0.134541	0.3637	584	0.00369958	1.49643	0.858793	-0.0172111	18.8887	5.88918e-07	FALSE	FALSE
FAIM2	rs7132908	TUBA1C	ENSG00000167553.15	Artery_Tibial	1052	2.08732e-10	0.365129	3.9706e-11	0.0688905	0.56598	0.891489	FALSE	rs112665992	6.789e-11	0.316	21261	0.000478257	6.52525	0.988185	18.8187	0.199147	0.316	584	0.00396108	1.28399	0.850305	-0.248664	18.57	4.28203e-07	FALSE	FALSE
FAIM2	rs7132908	TUBA1C	ENSG00000167553.15	Artery_Tibial	1052	2.08732e-10	0.365129	3.9706e-11	0.0688905	0.56598	0.891489	FALSE	rs1414609390	2.876e-10	0.6698	21263	0.00046735	6.30532	0.988451	17.4184	0.0294359	0.6698	584	0.0038711	2.1776	0.853207	1.06356	18.4819	3.92092e-07	FALSE	FALSE
FAIM2	rs7132908	TUBA1C	ENSG00000167553.15	Artery_Tibial	1052	2.08732e-10	0.365129	3.9706e-11	0.0688905	0.56598	0.891489	FALSE	rs73116338	2.876e-10	0.6698	21263	0.00046735	6.30532	0.988451	17.4184	0.0294359	0.6698	584	0.0038711	2.1776	0.853207	1.06356	18.4819	3.92092e-07	FALSE	FALSE
FAIM2	rs7132908	TUBA1C	ENSG00000167553.15	Artery_Tibial	1052	2.08732e-10	0.365129	3.9706e-11	0.0688905	0.56598	0.891489	FALSE	rs66924167	7.896e-11	0.3857	21248	0.000436556	6.50257	0.989204	18.6492	0.197254	0.3857	584	0.00361349	1.28941	0.861624	-0.272625	18.3765	3.52873e-07	FALSE	FALSE
FAIM2	rs7132908	TUBA1C	ENSG00000167553.15	Artery_Tibial	1052	2.08732e-10	0.365129	3.9706e-11	0.0688905	0.56598	0.891489	FALSE	rs7313400	6.806e-11	0.4192	21248	0.000424837	6.52487	0.989491	18.7855	0.281279	0.4192	584	0.00351649	1.07745	0.864836	-0.49864	18.2869	3.22609e-07	FALSE	FALSE
FAIM2	rs7132908	TUBA1C	ENSG00000167553.15	Artery_Tibial	1052	2.08732e-10	0.365129	3.9706e-11	0.0688905	0.56598	0.891489	FALSE	rs73116339	3.056e-10	0.3301	21263	0.000467421	6.29591	0.988449	17.3598	0.0410648	0.3301	584	0.0038717	2.04288	0.853187	0.821021	18.1808	2.90151e-07	FALSE	FALSE
FAIM2	rs7132908	TUBA1C	ENSG00000167553.15	Artery_Tibial	1052	2.08732e-10	0.365129	3.9706e-11	0.0688905	0.56598	0.891489	FALSE	rs11611168	1.14e-10	0.3704	21251	0.000443479	6.44711	0.989035	18.2982	0.185693	0.3704	584	0.00367131	1.32343	0.85972	-0.229174	18.0691	2.59469e-07	FALSE	FALSE
FAIM2	rs7132908	TUBA1C	ENSG00000167553.15	Artery_Tibial	1052	2.08732e-10	0.365129	3.9706e-11	0.0688905	0.56598	0.891489	FALSE	rs11836282	8.092e-11	0.7039	21269	0.000495784	6.49888	0.987757	18.6578	0.388149	0.7039	584	0.00410779	0.862979	0.845617	-0.61928	18.0385	2.51656e-07	FALSE	FALSE
FAIM2	rs7132908	TUBA1C	ENSG00000167553.15	Artery_Tibial	1052	2.08732e-10	0.365129	3.9706e-11	0.0688905	0.56598	0.891489	FALSE	rs7313563	1.076e-10	0.384	21248	0.000437279	6.45587	0.989186	18.3503	0.226734	0.384	584	0.00361947	1.20881	0.861426	-0.358804	17.9915	2.40102e-07	FALSE	FALSE
FAIM2	rs7132908	TUBA1C	ENSG00000167553.15	Artery_Tibial	1052	2.08732e-10	0.365129	3.9706e-11	0.0688905	0.56598	0.891489	FALSE	rs11615911	1.23e-10	0.6177	21248	0.000438015	6.43558	0.989168	18.2214	0.197254	0.6177	584	0.00362556	1.28941	0.861226	-0.27152	17.9499	2.3032e-07	FALSE	FALSE
FAIM2	rs7132908	TUBA1C	ENSG00000167553.15	Artery_Tibial	1052	2.08732e-10	0.365129	3.9706e-11	0.0688905	0.56598	0.891489	FALSE	rs59766494	1.272e-10	0.6182	21248	0.000438234	6.43048	0.989163	18.1891	0.197254	0.6182	584	0.00362737	1.28941	0.861166	-0.271355	17.9177	2.23031e-07	FALSE	FALSE
FAIM2	rs7132908	TUBA1C	ENSG00000167553.15	Artery_Tibial	1052	2.08732e-10	0.365129	3.9706e-11	0.0688905	0.56598	0.891489	FALSE	rs60062868	1.272e-10	0.6182	21248	0.000438234	6.43048	0.989163	18.1891	0.197254	0.6182	584	0.00362737	1.28941	0.861166	-0.271355	17.9177	2.23031e-07	FALSE	FALSE
FAIM2	rs7132908	TUBA1C	ENSG00000167553.15	Artery_Tibial	1052	2.08732e-10	0.365129	3.9706e-11	0.0688905	0.56598	0.891489	FALSE	rs66721590	1.36e-10	0.3844	21248	0.000437108	6.42031	0.98919	18.1237	0.197254	0.3844	584	0.00361806	1.28941	0.861473	-0.272207	17.8515	2.08738e-07	FALSE	FALSE
FAIM2	rs7132908	TUBA1C	ENSG00000167553.15	Artery_Tibial	1052	2.08732e-10	0.365129	3.9706e-11	0.0688905	0.56598	0.891489	FALSE	rs4488285	1.503e-10	0.382	21248	0.000438146	6.40507	0.989165	18.0277	0.197254	0.382	584	0.00362665	1.28941	0.86119	-0.271421	17.7563	1.89781e-07	FALSE	FALSE
FAIM2	rs7132908	TUBA1C	ENSG00000167553.15	Artery_Tibial	1052	2.08732e-10	0.365129	3.9706e-11	0.0688905	0.56598	0.891489	FALSE	rs2720287	1.406e-10	0.6178	21248	0.000438058	6.41524	0.989167	18.0922	0.229128	0.6178	584	0.00362592	1.20261	0.861214	-0.364637	17.7275	1.84397e-07	FALSE	FALSE
FAIM2	rs7132908	TUBA1C	ENSG00000167553.15	Artery_Tibial	1052	2.08732e-10	0.365129	3.9706e-11	0.0688905	0.56598	0.891489	FALSE	rs1077498	9.898e-11	0.5794	21248	0.000424446	6.4685	0.9895	18.4229	0.675812	0.5794	584	0.00351325	0.418185	0.864944	-0.925402	17.4975	1.46504e-07	FALSE	FALSE
FAIM2	rs7132908	TUBA1C	ENSG00000167553.15	Artery_Tibial	1052	2.08732e-10	0.365129	3.9706e-11	0.0688905	0.56598	0.891489	FALSE	rs10875970	2.092e-10	0.6189	21248	0.000438542	6.35443	0.989155	17.7084	0.197254	0.6189	584	0.00362993	1.28941	0.861082	-0.271122	17.4373	1.37944e-07	FALSE	FALSE
FAIM2	rs7132908	TUBA1C	ENSG00000167553.15	Artery_Tibial	1052	2.08732e-10	0.365129	3.9706e-11	0.0688905	0.56598	0.891489	FALSE	rs11169162	2.906e-10	0.6175	21247	0.000437948	6.30371	0.98917	17.3905	0.141454	0.6175	584	0.00362484	1.4704	0.861249	-0.0564976	17.334	1.24409e-07	FALSE	FALSE
FAIM2	rs7132908	TUBA1C	ENSG00000167553.15	Artery_Tibial	1052	2.08732e-10	0.365129	3.9706e-11	0.0688905	0.56598	0.891489	FALSE	rs2336448	1.698e-10	0.4468	21244	0.000418559	6.38643	0.989644	17.897	0.410477	0.4468	584	0.00346387	0.823055	0.866589	-0.713638	17.1833	1.07007e-07	FALSE	FALSE
FAIM2	rs7132908	TUBA1C	ENSG00000167553.15	Artery_Tibial	1052	2.08732e-10	0.365129	3.9706e-11	0.0688905	0.56598	0.891489	FALSE	rs7977112	1.757e-10	0.4465	21244	0.000418613	6.3812	0.989643	17.864	0.410477	0.4465	584	0.00346432	0.823055	0.866574	-0.713587	17.1504	1.0354e-07	FALSE	FALSE
FAIM2	rs7132908	TUBA1C	ENSG00000167553.15	Artery_Tibial	1052	2.08732e-10	0.365129	3.9706e-11	0.0688905	0.56598	0.891489	FALSE	rs4898530	1.796e-10	0.5509	21244	0.000418154	6.37784	0.989654	17.8424	0.410477	0.5509	584	0.00346052	0.823055	0.866701	-0.714019	17.1284	1.01289e-07	FALSE	FALSE
FAIM2	rs7132908	TUBA1C	ENSG00000167553.15	Artery_Tibial	1052	2.08732e-10	0.365129	3.9706e-11	0.0688905	0.56598	0.891489	FALSE	rs2720298	1.469e-10	0.4203	21248	0.000424529	6.40856	0.989498	18.0411	0.73027	0.4203	584	0.00351394	0.344766	0.864921	-0.949543	17.0915	9.76208e-08	FALSE	FALSE
FAIM2	rs7132908	TUBA1C	ENSG00000167553.15	Artery_Tibial	1052	2.08732e-10	0.365129	3.9706e-11	0.0688905	0.56598	0.891489	FALSE	rs2603116	3.546e-10	0.6165	21246	0.000437535	6.27281	0.98918	17.198	0.16672	0.6165	584	0.00362125	1.38282	0.861368	-0.164415	17.0336	9.21248e-08	FALSE	FALSE
FAIM2	rs7132908	TUBA1C	ENSG00000167553.15	Artery_Tibial	1052	2.08732e-10	0.365129	3.9706e-11	0.0688905	0.56598	0.891489	FALSE	rs11169161	2.154e-10	0.5548	21244	0.000418852	6.34994	0.989637	17.6672	0.410477	0.5548	584	0.0034663	0.823055	0.866508	-0.713362	16.9538	8.50619e-08	FALSE	FALSE
FAIM2	rs7132908	TUBA1C	ENSG00000167553.15	Artery_Tibial	1052	2.08732e-10	0.365129	3.9706e-11	0.0688905	0.56598	0.891489	FALSE	rs10783320	2.074e-10	0.5431	21246	0.000416879	6.35576	0.989686	17.7024	0.459641	0.5431	584	0.00345029	0.739438	0.867042	-0.771826	16.9306	8.31083e-08	FALSE	FALSE
FAIM2	rs7132908	TUBA1C	ENSG00000167553.15	Artery_Tibial	1052	2.08732e-10	0.365129	3.9706e-11	0.0688905	0.56598	0.891489	FALSE	rs2603110	2.401e-10	0.4463	21245	0.00041863	6.33322	0.989643	17.5621	0.432074	0.4463	584	0.00346462	0.785648	0.866564	-0.739626	16.8225	7.45912e-08	FALSE	FALSE
FAIM2	rs7132908	TUBA1C	ENSG00000167553.15	Artery_Tibial	1052	2.08732e-10	0.365129	3.9706e-11	0.0688905	0.56598	0.891489	FALSE	rs2954129	2.837e-10	0.552	21246	0.000418306	6.30743	0.989651	17.4006	0.457149	0.552	584	0.0034621	0.74355	0.866648	-0.767811	16.6328	6.17032e-08	FALSE	FALSE
FAIM2	rs7132908	TUBA1C	ENSG00000167553.15	Artery_Tibial	1052	2.08732e-10	0.365129	3.9706e-11	0.0688905	0.56598	0.891489	FALSE	rs7488361	2.933e-10	0.552	21246	0.000418306	6.30228	0.989651	17.3684	0.459641	0.552	584	0.0034621	0.739438	0.866648	-0.770453	16.598	5.95926e-08	FALSE	FALSE
FAIM2	rs7132908	TUBA1C	ENSG00000167553.15	Artery_Tibial	1052	2.08732e-10	0.365129	3.9706e-11	0.0688905	0.56598	0.891489	FALSE	rs2603107	3.032e-10	0.552	21245	0.000418326	6.29713	0.98965	17.3363	0.459641	0.552	584	0.0034621	0.739438	0.866648	-0.770453	16.5659	5.77119e-08	FALSE	FALSE
FAIM2	rs7132908	TUBA1C	ENSG00000167553.15	Artery_Tibial	1052	2.08732e-10	0.365129	3.9706e-11	0.0688905	0.56598	0.891489	FALSE	rs1182178199	2.877e-10	0.551	21244	0.000418171	6.30527	0.989654	17.387	0.570474	0.551	584	0.00346066	0.567354	0.866696	-0.868071	16.5189	5.50615e-08	FALSE	FALSE
FAIM2	rs7132908	TUBA1C	ENSG00000167553.15	Artery_Tibial	1052	2.08732e-10	0.365129	3.9706e-11	0.0688905	0.56598	0.891489	FALSE	rs2603104	2.877e-10	0.551	21244	0.000418171	6.30527	0.989654	17.387	0.570474	0.551	584	0.00346066	0.567354	0.866696	-0.868071	16.5189	5.50615e-08	FALSE	FALSE
FAIM2	rs7132908	TUBA1C	ENSG00000167553.15	Artery_Tibial	1052	2.08732e-10	0.365129	3.9706e-11	0.0688905	0.56598	0.891489	FALSE	rs1075366	3.18e-10	0.5505	21244	0.000418086	6.28974	0.989656	17.2901	0.570474	0.5505	584	0.00345995	0.567354	0.86672	-0.868156	16.422	4.99758e-08	FALSE	FALSE
FAIM2	rs7132908	TUBA1C	ENSG00000167553.15	Artery_Tibial	1052	2.08732e-10	0.365129	3.9706e-11	0.0688905	0.56598	0.891489	FALSE	rs2720293	3.755e-10	0.689	21265	0.000482329	6.26389	0.988085	17.1694	0.519192	0.689	584	0.00399556	0.644591	0.849199	-0.769477	16.3999	4.88858e-08	FALSE	FALSE
FAIM2	rs7132908	TUBA1C	ENSG00000167553.15	Artery_Tibial	1052	2.08732e-10	0.365129	3.9706e-11	0.0688905	0.56598	0.891489	FALSE	rs2603111	4.583e-10	0.4481	21244	0.000418328	6.23276	0.98965	16.9372	0.432074	0.4481	584	0.00346196	0.785648	0.866653	-0.739932	16.1973	3.99184e-08	FALSE	FALSE
FAIM2	rs7132908	TUBA1C	ENSG00000167553.15	Artery_Tibial	1052	2.08732e-10	0.365129	3.9706e-11	0.0688905	0.56598	0.891489	FALSE	rs55677077	1.303e-09	0.4851	21236	0.000414345	6.06703	0.989748	15.9256	0.118672	0.4851	584	0.0034277	1.56037	0.867798	0.0447289	15.9703	3.18135e-08	FALSE	FALSE
FAIM2	rs7132908	TUBA1C	ENSG00000167553.15	Artery_Tibial	1052	2.08732e-10	0.365129	3.9706e-11	0.0688905	0.56598	0.891489	FALSE	rs10875969	6.372e-10	0.4428	20621	0.000431977	6.18094	0.989316	16.6284	0.410477	0.4428	584	0.00347007	0.823055	0.866382	-0.712933	15.9155	3.01164e-08	FALSE	FALSE
FAIM2	rs7132908	TUBA1C	ENSG00000167553.15	Artery_Tibial	1052	2.08732e-10	0.365129	3.9706e-11	0.0688905	0.56598	0.891489	FALSE	rs1077499	5.397e-10	0.5761	21248	0.000423554	6.2071	0.989522	16.783	0.673818	0.5761	584	0.00350587	0.420914	0.865189	-0.9253	15.8577	2.84243e-08	FALSE	FALSE
FAIM2	rs7132908	TUBA1C	ENSG00000167553.15	Artery_Tibial	1052	2.08732e-10	0.365129	3.9706e-11	0.0688905	0.56598	0.891489	FALSE	rs2603112	9.226e-10	0.6185	20625	0.000451607	6.12226	0.988836	16.2843	0.25443	0.6185	584	0.00362846	1.13966	0.86113	-0.427884	15.8564	2.83871e-08	FALSE	FALSE
FAIM2	rs7132908	TUBA1C	ENSG00000167553.15	Artery_Tibial	1052	2.08732e-10	0.365129	3.9706e-11	0.0688905	0.56598	0.891489	FALSE	rs1470909	6.777e-10	0.5514	20258	0.000438597	6.17121	0.989154	16.5734	0.459641	0.5514	584	0.00346124	0.739438	0.866677	-0.770554	15.8028	2.69077e-08	FALSE	FALSE
FAIM2	rs7132908	TUBA1C	ENSG00000167553.15	Artery_Tibial	1052	2.08732e-10	0.365129	3.9706e-11	0.0688905	0.56598	0.891489	FALSE	rs2290442	6.259e-10	0.5445	21243	0.000417144	6.18377	0.989679	16.6354	0.580285	0.5445	584	0.003452	0.552968	0.866985	-0.876097	15.7593	2.57603e-08	FALSE	FALSE
FAIM2	rs7132908	TUBA1C	ENSG00000167553.15	Artery_Tibial	1052	2.08732e-10	0.365129	3.9706e-11	0.0688905	0.56598	0.891489	FALSE	rs66908137	1.829e-09	0.4956	21237	0.000413989	6.01231	0.989756	15.5982	0.219046	0.4956	584	0.00342492	1.22907	0.867891	-0.356541	15.2417	1.53523e-08	FALSE	FALSE
FAIM2	rs7132908	TUBA1C	ENSG00000167553.15	Artery_Tibial	1052	2.08732e-10	0.365129	3.9706e-11	0.0688905	0.56598	0.891489	FALSE	rs729281	1.656e-09	0.5802	20625	0.000437496	6.02839	0.989181	15.7109	0.592582	0.5802	584	0.00351509	0.535098	0.864883	-0.876984	14.834	1.02115e-08	FALSE	FALSE
FAIM2	rs7132908	TUBA1C	ENSG00000167553.15	Artery_Tibial	1052	2.08732e-10	0.365129	3.9706e-11	0.0688905	0.56598	0.891489	FALSE	rs11169167	1.556e-09	0.3847	21247	0.000437	6.03845	0.989193	15.7706	0.792978	0.3847	584	0.003617	0.262445	0.861508	-0.958802	14.8118	9.98821e-09	FALSE	FALSE
FAIM2	rs7132908	TUBA1C	ENSG00000167553.15	Artery_Tibial	1052	2.08732e-10	0.365129	3.9706e-11	0.0688905	0.56598	0.891489	FALSE	rs1031476	3.288e-09	0.3794	21246	0.000439342	5.91653	0.989136	15.0514	0.43925	0.3794	584	0.0036362	0.77346	0.860875	-0.728686	14.3227	6.12431e-09	FALSE	FALSE
FAIM2	rs7132908	TUBA1C	ENSG00000167553.15	Artery_Tibial	1052	2.08732e-10	0.365129	3.9706e-11	0.0688905	0.56598	0.891489	FALSE	rs897054	3.512e-09	0.6204	21245	0.000439272	5.90568	0.989137	14.9879	0.553065	0.6204	584	0.00363546	0.593174	0.860899	-0.834823	14.153	5.16866e-09	FALSE	FALSE
FAIM2	rs7132908	TUBA1C	ENSG00000167553.15	Artery_Tibial	1052	2.08732e-10	0.365129	3.9706e-11	0.0688905	0.56598	0.891489	FALSE	rs4391887	7.459e-09	0.3351	21257	0.00046404	5.78025	0.988532	14.28	0.187052	0.3351	584	0.00384261	1.31935	0.854129	-0.219133	14.0608	4.71334e-09	FALSE	FALSE
FAIM2	rs7132908	TUBA1C	ENSG00000167553.15	Artery_Tibial	1052	2.08732e-10	0.365129	3.9706e-11	0.0688905	0.56598	0.891489	FALSE	rs4290311	1.118e-08	0.6641	21258	0.000463471	5.71178	0.988546	13.8907	0.162305	0.6641	584	0.00383808	1.39736	0.854276	-0.128984	13.7617	3.49473e-09	FALSE	FALSE
FAIM2	rs7132908	TUBA1C	ENSG00000167553.15	Artery_Tibial	1052	2.08732e-10	0.365129	3.9706e-11	0.0688905	0.56598	0.891489	FALSE	rs55758326	8.876e-09	0.5243	21240	0.000414879	5.75092	0.989735	14.0773	0.213516	0.5243	584	0.00343277	1.24396	0.867628	-0.339776	13.7375	3.41126e-09	FALSE	FALSE
FAIM2	rs7132908	TUBA1C	ENSG00000167553.15	Artery_Tibial	1052	2.08732e-10	0.365129	3.9706e-11	0.0688905	0.56598	0.891489	FALSE	rs10783321	4.789e-08	0.6862	21264	0.000479999	5.45897	0.988142	12.5061	0.0283889	0.6862	584	0.00397607	2.19187	0.849824	1.09343	13.5995	2.97163e-09	FALSE	FALSE
FAIM2	rs7132908	TUBA1C	ENSG00000167553.15	Artery_Tibial	1052	2.08732e-10	0.365129	3.9706e-11	0.0688905	0.56598	0.891489	FALSE	rs1044677	7.371e-08	0.3034	21259	0.000489155	5.38188	0.987919	12.0993	0.0170943	0.3034	584	0.00405096	2.38467	0.847427	1.46946	13.5688	2.88162e-09	FALSE	FALSE
FAIM2	rs7132908	TUBA1C	ENSG00000167553.15	Artery_Tibial	1052	2.08732e-10	0.365129	3.9706e-11	0.0688905	0.56598	0.891489	FALSE	rs7307673	1.668e-08	0.3268	21260	0.000469893	5.64332	0.988389	13.5108	0.179646	0.3268	584	0.00389163	1.34185	0.852543	-0.189587	13.3212	2.24955e-09	FALSE	FALSE
FAIM2	rs7132908	TUBA1C	ENSG00000167553.15	Artery_Tibial	1052	2.08732e-10	0.365129	3.9706e-11	0.0688905	0.56598	0.891489	FALSE	rs11169166	1.033e-08	0.5543	21238	0.000418878	5.72522	0.989637	13.9345	0.39944	0.5543	584	0.00346553	0.842622	0.866533	-0.699328	13.2352	2.06417e-09	FALSE	FALSE
FAIM2	rs7132908	TUBA1C	ENSG00000167553.15	Artery_Tibial	1052	2.08732e-10	0.365129	3.9706e-11	0.0688905	0.56598	0.891489	FALSE	rs3741558	8.026e-08	0.6858	21263	0.00047969	5.36654	0.98815	12.0115	0.0306648	0.6858	584	0.00397332	2.1614	0.849912	1.03697	13.0485	1.71272e-09	FALSE	FALSE
FAIM2	rs7132908	TUBA1C	ENSG00000167553.15	Artery_Tibial	1052	2.08732e-10	0.365129	3.9706e-11	0.0688905	0.56598	0.891489	FALSE	rs7310206	8.9e-08	0.3327	21260	0.000465641	5.34786	0.988493	11.9029	0.0264899	0.3327	584	0.00385641	2.21895	0.853682	1.14067	13.0435	1.70421e-09	FALSE	FALSE
FAIM2	rs7132908	TUBA1C	ENSG00000167553.15	Artery_Tibial	1052	2.08732e-10	0.365129	3.9706e-11	0.0688905	0.56598	0.891489	FALSE	rs7133995	1.125e-08	0.369	21256	0.00044407	5.71072	0.98902	13.8713	0.556123	0.369	584	0.00367707	0.58861	0.859531	-0.832487	13.0388	1.69613e-09	FALSE	FALSE
FAIM2	rs7132908	TUBA1C	ENSG00000167553.15	Artery_Tibial	1052	2.08732e-10	0.365129	3.9706e-11	0.0688905	0.56598	0.891489	FALSE	rs7967564	5.958e-08	0.6867	21264	0.000480415	5.42006	0.988132	12.2972	0.0537072	0.6867	584	0.00397951	1.92919	0.849714	0.633616	12.9308	1.52259e-09	FALSE	FALSE
FAIM2	rs7132908	TUBA1C	ENSG00000167553.15	Artery_Tibial	1052	2.08732e-10	0.365129	3.9706e-11	0.0688905	0.56598	0.891489	FALSE	rs1965873	5.489e-08	0.3259	21263	0.000470495	5.4347	0.988374	12.369	0.0597608	0.3259	584	0.00389716	1.88255	0.852364	0.55389	12.9229	1.51053e-09	FALSE	FALSE
FAIM2	rs7132908	TUBA1C	ENSG00000167553.15	Artery_Tibial	1052	2.08732e-10	0.365129	3.9706e-11	0.0688905	0.56598	0.891489	FALSE	rs2271687	9.688e-08	0.6859	21263	0.000479772	5.33248	0.988148	11.8315	0.0306648	0.6859	584	0.00397401	2.1614	0.84989	1.03699	12.8685	1.43061e-09	FALSE	FALSE
FAIM2	rs7132908	TUBA1C	ENSG00000167553.15	Artery_Tibial	1052	2.08732e-10	0.365129	3.9706e-11	0.0688905	0.56598	0.891489	FALSE	rs7302465	4.659e-08	0.3136	21264	0.000480165	5.46386	0.988138	12.5326	0.0966496	0.3136	584	0.00397744	1.66132	0.84978	0.22486	12.7574	1.2802e-09	FALSE	FALSE
FAIM2	rs7132908	TUBA1C	ENSG00000167553.15	Artery_Tibial	1052	2.08732e-10	0.365129	3.9706e-11	0.0688905	0.56598	0.891489	FALSE	rs7972100	3.256e-08	0.3476	21256	0.000455946	5.52708	0.98873	12.8594	0.162305	0.3476	584	0.0037754	1.39736	0.856314	-0.134036	12.7253	1.23975e-09	FALSE	FALSE
FAIM2	rs7132908	TUBA1C	ENSG00000167553.15	Artery_Tibial	1052	2.08732e-10	0.365129	3.9706e-11	0.0688905	0.56598	0.891489	FALSE	rs10783326	6.642e-08	0.6868	21263	0.000480521	5.4006	0.98813	12.1933	0.0639977	0.6868	584	0.0039802	1.8522	0.849691	0.509956	12.7032	1.21261e-09	FALSE	FALSE
FAIM2	rs7132908	TUBA1C	ENSG00000167553.15	Artery_Tibial	1052	2.08732e-10	0.365129	3.9706e-11	0.0688905	0.56598	0.891489	FALSE	rs4898513	6.291e-08	0.6849	21263	0.000478948	5.41033	0.988168	12.2442	0.0704665	0.6849	584	0.00396718	1.8089	0.85011	0.441905	12.6861	1.19201e-09	FALSE	FALSE
FAIM2	rs7132908	TUBA1C	ENSG00000167553.15	Artery_Tibial	1052	2.08732e-10	0.365129	3.9706e-11	0.0688905	0.56598	0.891489	FALSE	rs9805137	6.642e-08	0.6869	21263	0.000480604	5.4006	0.988128	12.1933	0.0696322	0.6869	584	0.00398089	1.8143	0.849669	0.450956	12.6443	1.1432e-09	FALSE	FALSE
FAIM2	rs7132908	TUBA1C	ENSG00000167553.15	Artery_Tibial	1052	2.08732e-10	0.365129	3.9706e-11	0.0688905	0.56598	0.891489	FALSE	rs1869504	5.198e-08	0.6865	21264	0.000480248	5.4444	0.988136	12.4278	0.100072	0.6865	584	0.00397813	1.6445	0.849758	0.201287	12.6291	1.12597e-09	FALSE	FALSE
FAIM2	rs7132908	TUBA1C	ENSG00000167553.15	Artery_Tibial	1052	2.08732e-10	0.365129	3.9706e-11	0.0688905	0.56598	0.891489	FALSE	rs67723963	1.249e-07	0.68	21263	0.000475013	5.28618	0.988264	11.5853	0.0304687	0.68	584	0.00393458	2.16394	0.851158	1.0404	12.6257	1.12218e-09	FALSE	FALSE
FAIM2	rs7132908	TUBA1C	ENSG00000167553.15	Artery_Tibial	1052	2.08732e-10	0.365129	3.9706e-11	0.0688905	0.56598	0.891489	FALSE	rs3741557	8.47e-08	0.3139	21263	0.000479938	5.35682	0.988144	11.9602	0.0535438	0.3139	584	0.00397538	1.93051	0.849846	0.635583	12.5958	1.08909e-09	FALSE	FALSE
FAIM2	rs7132908	TUBA1C	ENSG00000167553.15	Artery_Tibial	1052	2.08732e-10	0.365129	3.9706e-11	0.0688905	0.56598	0.891489	FALSE	rs7137210	4.964e-08	0.3153	21263	0.000478784	5.4526	0.988172	12.4709	0.120487	0.3153	584	0.00396582	1.55273	0.850153	0.0757798	12.5467	1.03694e-09	FALSE	FALSE
FAIM2	rs7132908	TUBA1C	ENSG00000167553.15	Artery_Tibial	1052	2.08732e-10	0.365129	3.9706e-11	0.0688905	0.56598	0.891489	FALSE	rs10875984	7.402e-08	0.6824	21264	0.000476896	5.38113	0.988218	12.0871	0.0704665	0.6824	584	0.00395037	1.8089	0.85065	0.440984	12.5281	1.01781e-09	FALSE	FALSE
FAIM2	rs7132908	TUBA1C	ENSG00000167553.15	Artery_Tibial	1052	2.08732e-10	0.365129	3.9706e-11	0.0688905	0.56598	0.891489	FALSE	rs2271688	1.425e-07	0.3137	20275	0.0005035	5.262	0.987569	11.4784	0.0306648	0.3137	584	0.00397675	2.1614	0.849802	1.03708	12.5155	1.00508e-09	FALSE	FALSE
FAIM2	rs7132908	TUBA1C	ENSG00000167553.15	Artery_Tibial	1052	2.08732e-10	0.365129	3.9706e-11	0.0688905	0.56598	0.891489	FALSE	rs4898537	4.789e-08	0.3136	21264	0.000480165	5.45897	0.988138	12.5062	0.138682	0.3136	584	0.00397744	1.48072	0.84978	-0.0162461	12.49	9.79754e-10	FALSE	FALSE
FAIM2	rs7132908	TUBA1C	ENSG00000167553.15	Artery_Tibial	1052	2.08732e-10	0.365129	3.9706e-11	0.0688905	0.56598	0.891489	FALSE	rs2720296	4.202e-08	0.4649	21248	0.000415792	5.48214	0.989712	12.584	0.169461	0.4649	584	0.00344162	1.37394	0.867332	-0.19132	12.3926	8.88885e-10	FALSE	FALSE
FAIM2	rs7132908	TUBA1C	ENSG00000167553.15	Artery_Tibial	1052	2.08732e-10	0.365129	3.9706e-11	0.0688905	0.56598	0.891489	FALSE	rs2720295	2.245e-08	0.5816	21260	0.000424824	5.59198	0.989491	13.193	0.630274	0.5816	584	0.00351837	0.481341	0.864774	-0.900223	12.2928	8.04423e-10	FALSE	FALSE
FAIM2	rs7132908	TUBA1C	ENSG00000167553.15	Artery_Tibial	1052	2.08732e-10	0.365129	3.9706e-11	0.0688905	0.56598	0.891489	FALSE	rs1563168	1.407e-07	0.6838	21263	0.00047805	5.26433	0.98819	11.4735	0.0414243	0.6838	584	0.00395974	2.03926	0.850349	0.818395	12.2919	8.03731e-10	FALSE	FALSE
FAIM2	rs7132908	TUBA1C	ENSG00000167553.15	Artery_Tibial	1052	2.08732e-10	0.365129	3.9706e-11	0.0688905	0.56598	0.891489	FALSE	rs10747568	9.951e-08	0.3122	21264	0.000481336	5.32762	0.98811	11.807	0.0696322	0.3122	584	0.00398715	1.8143	0.849469	0.451293	12.2583	7.77127e-10	FALSE	FALSE
FAIM2	rs7132908	TUBA1C	ENSG00000167553.15	Artery_Tibial	1052	2.08732e-10	0.365129	3.9706e-11	0.0688905	0.56598	0.891489	FALSE	rs4898512	7.604e-08	0.6849	21264	0.000478926	5.37628	0.988169	12.0627	0.11702	0.6849	584	0.00396718	1.56741	0.85011	0.0953319	12.158	7.03008e-10	FALSE	FALSE
FAIM2	rs7132908	TUBA1C	ENSG00000167553.15	Artery_Tibial	1052	2.08732e-10	0.365129	3.9706e-11	0.0688905	0.56598	0.891489	FALSE	rs7306374	8.245e-08	0.6866	21264	0.000480331	5.36168	0.988134	11.9862	0.114873	0.6866	584	0.00397882	1.57666	0.849736	0.108485	12.0947	6.5986e-10	FALSE	FALSE
FAIM2	rs7132908	TUBA1C	ENSG00000167553.15	Artery_Tibial	1052	2.08732e-10	0.365129	3.9706e-11	0.0688905	0.56598	0.891489	FALSE	rs7309919	8.245e-08	0.6866	21264	0.000480331	5.36168	0.988134	11.9862	0.114873	0.6866	584	0.00397882	1.57666	0.849736	0.108485	12.0947	6.5986e-10	FALSE	FALSE
FAIM2	rs7132908	TUBA1C	ENSG00000167553.15	Artery_Tibial	1052	2.08732e-10	0.365129	3.9706e-11	0.0688905	0.56598	0.891489	FALSE	rs7954572	8.245e-08	0.6866	21264	0.000480331	5.36168	0.988134	11.9862	0.114873	0.6866	584	0.00397882	1.57666	0.849736	0.108485	12.0947	6.5986e-10	FALSE	FALSE
FAIM2	rs7132908	TUBA1C	ENSG00000167553.15	Artery_Tibial	1052	2.08732e-10	0.365129	3.9706e-11	0.0688905	0.56598	0.891489	FALSE	rs7969178	8.245e-08	0.3134	21264	0.000480331	5.36168	0.988134	11.9862	0.114873	0.3134	584	0.00397882	1.57666	0.849736	0.108485	12.0947	6.5986e-10	FALSE	FALSE
FAIM2	rs7132908	TUBA1C	ENSG00000167553.15	Artery_Tibial	1052	2.08732e-10	0.365129	3.9706e-11	0.0688905	0.56598	0.891489	FALSE	rs7295882	8.245e-08	0.3135	21264	0.000480248	5.36168	0.988136	11.9862	0.114873	0.3135	584	0.00397813	1.57666	0.849758	0.108439	12.0946	6.59792e-10	FALSE	FALSE
FAIM2	rs7132908	TUBA1C	ENSG00000167553.15	Artery_Tibial	1052	2.08732e-10	0.365129	3.9706e-11	0.0688905	0.56598	0.891489	FALSE	rs10783323	9.182e-08	0.6863	21263	0.000480104	5.34221	0.98814	11.8831	0.114873	0.6863	584	0.00397675	1.57666	0.849802	0.108347	11.9914	5.95114e-10	FALSE	FALSE
FAIM2	rs7132908	TUBA1C	ENSG00000167553.15	Artery_Tibial	1052	2.08732e-10	0.365129	3.9706e-11	0.0688905	0.56598	0.891489	FALSE	rs4898536	1.081e-07	0.6861	20641	0.000494401	5.31255	0.987791	11.7365	0.100072	0.6861	584	0.00397538	1.6445	0.849846	0.201113	11.9376	5.63951e-10	FALSE	FALSE
FAIM2	rs7132908	TUBA1C	ENSG00000167553.15	Artery_Tibial	1052	2.08732e-10	0.365129	3.9706e-11	0.0688905	0.56598	0.891489	FALSE	rs10747567	8.47e-08	0.3136	21264	0.000480165	5.35682	0.988138	11.9603	0.143115	0.3136	584	0.00397744	1.46429	0.84978	-0.0368025	11.9235	5.56054e-10	FALSE	FALSE
FAIM2	rs7132908	TUBA1C	ENSG00000167553.15	Artery_Tibial	1052	2.08732e-10	0.365129	3.9706e-11	0.0688905	0.56598	0.891489	FALSE	rs1975732	2.257e-07	0.6682	20637	0.000480352	5.17682	0.988134	11.0237	0.0452459	0.6682	584	0.00386166	2.00236	0.853512	0.750651	11.7744	4.78987e-10	FALSE	FALSE
FAIM2	rs7132908	TUBA1C	ENSG00000167553.15	Artery_Tibial	1052	2.08732e-10	0.365129	3.9706e-11	0.0688905	0.56598	0.891489	FALSE	rs1031477	5.434e-08	0.5542	20615	0.000431518	5.43649	0.989327	12.35	0.39944	0.5542	584	0.00346538	0.842622	0.866539	-0.699345	11.6506	4.23244e-10	FALSE	FALSE
FAIM2	rs7132908	TUBA1C	ENSG00000167553.15	Artery_Tibial	1052	2.08732e-10	0.365129	3.9706e-11	0.0688905	0.56598	0.891489	FALSE	rs4898539	1.352e-07	0.6868	20276	0.000503912	5.27165	0.987559	11.5289	0.129313	0.6868	584	0.0039802	1.51682	0.849691	0.0299239	11.5588	3.86127e-10	FALSE	FALSE
FAIM2	rs7132908	TUBA1C	ENSG00000167553.15	Artery_Tibial	1052	2.08732e-10	0.365129	3.9706e-11	0.0688905	0.56598	0.891489	FALSE	rs10875987	6.717e-07	0.6392	21254	0.000448378	4.96937	0.988915	9.95939	0.0206311	0.6392	584	0.00371239	2.31467	0.858373	1.32217	11.2816	2.92621e-10	FALSE	FALSE
FAIM2	rs7132908	TUBA1C	ENSG00000167553.15	Artery_Tibial	1052	2.08732e-10	0.365129	3.9706e-11	0.0688905	0.56598	0.891489	FALSE	rs643971	1.086e-06	0.4935	21252	0.000413735	4.87538	0.989763	9.47214	0.0555187	0.4935	584	0.00342524	1.91479	0.86788	0.578992	10.0511	8.54946e-11	FALSE	FALSE
FAIM2	rs7132908	TUBA1C	ENSG00000167553.15	Artery_Tibial	1052	2.08732e-10	0.365129	3.9706e-11	0.0688905	0.56598	0.891489	FALSE	rs7296975	1.231e-06	0.3994	21257	0.000431016	4.85058	0.989339	9.36806	0.0678132	0.3994	584	0.00356914	1.82625	0.863089	0.445063	9.81312	6.73863e-11	FALSE	FALSE
FAIM2	rs7132908	TUBA1C	ENSG00000167553.15	Artery_Tibial	1052	2.08732e-10	0.365129	3.9706e-11	0.0688905	0.56598	0.891489	FALSE	rs621391	2.472e-06	0.5392	21251	0.000416243	4.71043	0.989701	8.69194	0.0313117	0.5392	584	0.00344584	2.15309	0.867191	1.00064	9.69258	5.97338e-11	FALSE	FALSE
FAIM2	rs7132908	TUBA1C	ENSG00000167553.15	Artery_Tibial	1052	2.08732e-10	0.365129	3.9706e-11	0.0688905	0.56598	0.891489	FALSE	rs2336059	1.392e-06	0.344	21259	0.000458124	4.82615	0.988677	9.27353	0.100072	0.344	584	0.00379398	1.6445	0.855709	0.189126	9.46266	4.74645e-11	FALSE	FALSE
FAIM2	rs7132908	TUBA1C	ENSG00000167553.15	Artery_Tibial	1052	2.08732e-10	0.365129	3.9706e-11	0.0688905	0.56598	0.891489	FALSE	rs706798	1.251e-05	0.6865	21267	0.00048018	4.3685	0.988138	7.21153	0.042787	0.6865	584	0.00397813	2.02578	0.849758	0.795864	8.00739	1.10753e-11	FALSE	FALSE
FAIM2	rs7132908	TUBA1C	ENSG00000167553.15	Artery_Tibial	1052	2.08732e-10	0.365129	3.9706e-11	0.0688905	0.56598	0.891489	FALSE	rs836967	9.897e-06	0.7058	21268	0.000497666	4.41941	0.987711	7.44606	0.0821931	0.7058	584	0.00412319	1.7381	0.845128	0.343985	7.79004	8.91169e-12	FALSE	FALSE
FAIM2	rs7132908	TUBA1C	ENSG00000167553.15	Artery_Tibial	1052	2.08732e-10	0.365129	3.9706e-11	0.0688905	0.56598	0.891489	FALSE	rs706797	1.08e-05	0.2923	21269	0.000499532	4.4005	0.987666	7.36511	0.0821931	0.2923	584	0.00413884	1.7381	0.844631	0.344836	7.70994	8.2257e-12	FALSE	FALSE
FAIM2	rs7132908	TUBA1C	ENSG00000167553.15	Artery_Tibial	1052	2.08732e-10	0.365129	3.9706e-11	0.0688905	0.56598	0.891489	FALSE	rs836969	1.02e-05	0.7067	21270	0.00049851	4.41289	0.987691	7.41825	0.105304	0.7067	584	0.00413057	1.61967	0.844894	0.17639	7.59464	7.32988e-12	FALSE	FALSE
FAIM2	rs7132908	TUBA1C	ENSG00000167553.15	Artery_Tibial	1052	2.08732e-10	0.365129	3.9706e-11	0.0688905	0.56598	0.891489	FALSE	rs836970	8.747e-06	0.705	21271	0.000496809	4.44603	0.987732	7.56197	0.197751	0.705	584	0.00411667	1.28799	0.845335	-0.232081	7.32989	5.62497e-12	FALSE	FALSE
FAIM2	rs7132908	TUBA1C	ENSG00000167553.15	Artery_Tibial	1052	2.08732e-10	0.365129	3.9706e-11	0.0688905	0.56598	0.891489	FALSE	rs836959	2.045e-05	0.2726	20644	0.000536903	4.25992	0.986755	6.79121	0.116257	0.2726	584	0.00431776	1.57068	0.838996	0.121753	6.91296	3.70722e-12	FALSE	FALSE
FAIM2	rs7132908	TUBA1C	ENSG00000167553.15	Artery_Tibial	1052	2.08732e-10	0.365129	3.9706e-11	0.0688905	0.56598	0.891489	FALSE	rs447016	2.069e-05	0.2717	21266	0.000522279	4.25731	0.987111	6.76985	0.116257	0.2717	584	0.0043267	1.57068	0.838717	0.122276	6.89212	3.63077e-12	FALSE	FALSE
FAIM2	rs7132908	TUBA1C	ENSG00000167553.15	Artery_Tibial	1052	2.08732e-10	0.365129	3.9706e-11	0.0688905	0.56598	0.891489	FALSE	rs897057	2.664e-05	0.2943	20648	0.000512508	4.20044	0.987349	6.52521	0.0821931	0.2943	584	0.00412237	1.7381	0.845154	0.34394	6.86915	3.54831e-12	FALSE	FALSE
FAIM2	rs7132908	TUBA1C	ENSG00000167553.15	Artery_Tibial	1052	2.08732e-10	0.365129	3.9706e-11	0.0688905	0.56598	0.891489	FALSE	rs1248264	1.943e-05	0.7278	21267	0.000521654	4.27134	0.987127	6.82845	0.1782	0.7278	584	0.00432172	1.34632	0.838872	-0.152521	6.67593	2.92489e-12	FALSE	FALSE
FAIM2	rs7132908	TUBA1C	ENSG00000167553.15	Artery_Tibial	1052	2.08732e-10	0.365129	3.9706e-11	0.0688905	0.56598	0.891489	FALSE	rs383307	2.959e-05	0.2718	20279	0.000547573	4.1766	0.986496	6.45184	0.120509	0.2718	584	0.00432571	1.55264	0.838748	0.0985891	6.55043	2.57989e-12	FALSE	FALSE
FAIM2	rs7132908	TUBA1C	ENSG00000167553.15	Artery_Tibial	1052	2.08732e-10	0.365129	3.9706e-11	0.0688905	0.56598	0.891489	FALSE	rs423934	3.719e-05	0.2707	20278	0.000548996	4.12428	0.986461	6.2386	0.140517	0.2707	584	0.00433673	1.47387	0.838403	-0.000698498	6.2379	1.88744e-12	FALSE	FALSE
FAIM2	rs7132908	TUBA1C	ENSG00000167553.15	Artery_Tibial	1052	2.08732e-10	0.365129	3.9706e-11	0.0688905	0.56598	0.891489	FALSE	rs836963	0.000152	0.3574	21260	0.000450122	3.78778	0.988872	4.84465	0.06485	0.3574	584	0.00372788	1.84629	0.857866	0.48665	5.3313	7.62332e-13	FALSE	FALSE
FAIM2	rs7132908	TUBA1C	ENSG00000167553.15	Artery_Tibial	1052	2.08732e-10	0.365129	3.9706e-11	0.0688905	0.56598	0.891489	FALSE	rs297922	8.375e-05	0.2675	21261	0.000527562	3.93341	0.986983	5.46441	0.29669	0.2675	584	0.00436944	1.04356	0.837383	-0.452217	5.0122	5.5406e-13	FALSE	FALSE
FAIM2	rs7132908	TUBA1C	ENSG00000167553.15	Artery_Tibial	1052	2.08732e-10	0.365129	3.9706e-11	0.0688905	0.56598	0.891489	FALSE	rs297935	0.0001326	0.2768	21267	0.000516247	3.82158	0.987258	5.02775	0.488285	0.2768	584	0.00427694	0.693039	0.840275	-0.715359	4.31239	2.75193e-13	FALSE	FALSE
FAIM2	rs7132908	TUBA1C	ENSG00000167553.15	Artery_Tibial	1052	2.08732e-10	0.365129	3.9706e-11	0.0688905	0.56598	0.891489	FALSE	rs111343569	0.02804	0.0295	16619	0.00461919	2.19673	0.896475	1.02905	0.000179715	0.0295	584	0.0299047	3.74595	0.429351	2.73186	3.76091	1.58536e-13	FALSE	FALSE
FAIM2	rs7132908	TUBA1C	ENSG00000167553.15	Artery_Tibial	1052	2.08732e-10	0.365129	3.9706e-11	0.0688905	0.56598	0.891489	FALSE	rs297937	0.0007326	0.5515	21247	0.000418199	3.37708	0.989653	3.35779	0.112233	0.5515	584	0.00346138	1.58824	0.866672	0.0856157	3.44341	1.15409e-13	FALSE	FALSE
FAIM2	rs7132908	TUBA1C	ENSG00000167553.15	Artery_Tibial	1052	2.08732e-10	0.365129	3.9706e-11	0.0688905	0.56598	0.891489	FALSE	rs73114181	0.0005277	0.8879	21326	0.0010354	3.46629	0.974768	4.01617	0.763067	0.8879	584	0.00860176	0.301456	0.723432	-0.609778	3.40639	1.11215e-13	FALSE	FALSE
FAIM2	rs7132908	TUBA1C	ENSG00000167553.15	Artery_Tibial	1052	2.08732e-10	0.365129	3.9706e-11	0.0688905	0.56598	0.891489	FALSE	rs836968	0.0006813	0.2912	21273	0.000500547	3.397	0.987641	3.5018	0.332502	0.2912	584	0.00414803	0.969087	0.84434	-0.533569	2.96823	7.17585e-14	FALSE	FALSE
FAIM2	rs7132908	TUBA1C	ENSG00000167553.15	Artery_Tibial	1052	2.08732e-10	0.365129	3.9706e-11	0.0688905	0.56598	0.891489	FALSE	rs297932	0.0006704	0.6487	21249	0.000453866	3.40141	0.988781	3.47483	0.407176	0.6487	584	0.00375695	0.828873	0.856916	-0.677798	2.79703	6.04674e-14	FALSE	FALSE
FAIM2	rs7132908	TUBA1C	ENSG00000167553.15	Artery_Tibial	1052	2.08732e-10	0.365129	3.9706e-11	0.0688905	0.56598	0.891489	FALSE	rs11169122	0.001242	0.1117	21109	0.00104932	3.22906	0.974438	3.24682	0.681745	0.1117	584	0.00862868	0.410083	0.722806	-0.580743	2.66607	5.30455e-14	FALSE	FALSE
FAIM2	rs7132908	TUBA1C	ENSG00000167553.15	Artery_Tibial	1052	2.08732e-10	0.365129	3.9706e-11	0.0688905	0.56598	0.891489	FALSE	rs368927	0.0007075	0.336	21256	0.000463447	3.38666	0.988547	3.43431	0.919927	0.336	584	0.00383751	0.100526	0.854295	-0.958768	2.47554	4.3843e-14	FALSE	FALSE
FAIM2	rs7132908	TUBA1C	ENSG00000167553.15	Artery_Tibial	1052	2.08732e-10	0.365129	3.9706e-11	0.0688905	0.56598	0.891489	FALSE	rs143179540	0.2523	0.0235	17722	0.00540425	1.14478	0.880975	-0.486941	5.57899e-05	0.0235	584	0.0373093	4.02995	0.376196	2.81884	2.33189	3.79767e-14	FALSE	FALSE
FAIM2	rs7132908	TUBA1C	ENSG00000167553.15	Artery_Tibial	1052	2.08732e-10	0.365129	3.9706e-11	0.0688905	0.56598	0.891489	FALSE	rs140600991	0.258	0.0237	17722	0.00535975	1.13113	0.881839	-0.503717	5.57899e-05	0.0237	584	0.037002	4.02995	0.378138	2.83305	2.32933	3.78796e-14	FALSE	FALSE
FAIM2	rs7132908	TUBA1C	ENSG00000167553.15	Artery_Tibial	1052	2.08732e-10	0.365129	3.9706e-11	0.0688905	0.56598	0.891489	FALSE	rs146889511	0.258	0.0237	17722	0.00535975	1.13113	0.881839	-0.503717	5.57899e-05	0.0237	584	0.037002	4.02995	0.378138	2.83305	2.32933	3.78796e-14	FALSE	FALSE
FAIM2	rs7132908	TUBA1C	ENSG00000167553.15	Artery_Tibial	1052	2.08732e-10	0.365129	3.9706e-11	0.0688905	0.56598	0.891489	FALSE	rs297923	0.0419	0.1524	21302	0.000798716	2.03451	0.980423	0.0624023	0.00789911	0.1524	584	0.00662798	2.65635	0.772453	1.98509	2.0475	2.85762e-14	FALSE	FALSE
FAIM2	rs7132908	TUBA1C	ENSG00000167553.15	Artery_Tibial	1052	2.08732e-10	0.365129	3.9706e-11	0.0688905	0.56598	0.891489	FALSE	rs148712538	0.2398	0.9826	15030	0.00855271	1.17549	0.823847	-0.299018	6.54637e-05	0.9826	584	0.0500762	3.9922	0.310019	2.28494	1.98592	2.68698e-14	FALSE	FALSE
FAIM2	rs7132908	TUBA1C	ENSG00000167553.15	Artery_Tibial	1052	2.08732e-10	0.365129	3.9706e-11	0.0688905	0.56598	0.891489	FALSE	rs139519484	0.2427	0.9826	15030	0.00855271	1.16826	0.823847	-0.30599	6.54637e-05	0.9826	584	0.0500762	3.9922	0.310019	2.28494	1.97895	2.66831e-14	FALSE	FALSE
FAIM2	rs7132908	TUBA1C	ENSG00000167553.15	Artery_Tibial	1052	2.08732e-10	0.365129	3.9706e-11	0.0688905	0.56598	0.891489	FALSE	rs632151	0.009217	0.1196	21307	0.000979614	2.6039	0.976095	1.44227	0.0846595	0.1196	584	0.00813104	1.72427	0.734549	0.428781	1.87105	2.39538e-14	FALSE	FALSE
FAIM2	rs7132908	TUBA1C	ENSG00000167553.15	Artery_Tibial	1052	2.08732e-10	0.365129	3.9706e-11	0.0688905	0.56598	0.891489	FALSE	rs138292664	0.3784	0.0185	15871	0.00762645	0.880848	0.839869	-0.590058	6.54637e-05	0.0185	584	0.0471515	3.9922	0.323037	2.37916	1.7891	2.2069e-14	FALSE	FALSE
FAIM2	rs7132908	TUBA1C	ENSG00000167553.15	Artery_Tibial	1052	2.08732e-10	0.365129	3.9706e-11	0.0688905	0.56598	0.891489	FALSE	rs147297405	0.3701	0.018	15030	0.00827267	0.896286	0.828626	-0.549125	6.54637e-05	0.018	584	0.0484365	3.9922	0.317185	2.33682	1.7877	2.20382e-14	FALSE	FALSE
FAIM2	rs7132908	TUBA1C	ENSG00000167553.15	Artery_Tibial	1052	2.08732e-10	0.365129	3.9706e-11	0.0688905	0.56598	0.891489	FALSE	rs113807287	0.2524	0.9825	15871	0.00805404	1.14454	0.832396	-0.347869	0.000179715	0.9825	584	0.0497951	3.74595	0.311224	1.99715	1.64928	1.91894e-14	FALSE	FALSE
FAIM2	rs7132908	TUBA1C	ENSG00000167553.15	Artery_Tibial	1052	2.08732e-10	0.365129	3.9706e-11	0.0688905	0.56598	0.891489	FALSE	rs79248495	0.005831	0.9293	19798	0.00168963	2.75714	0.959471	2.04398	0.64262	0.9293	584	0.0130311	0.464039	0.633248	-0.433355	1.61063	1.84619e-14	FALSE	FALSE
FAIM2	rs7132908	TUBA1C	ENSG00000167553.15	Artery_Tibial	1052	2.08732e-10	0.365129	3.9706e-11	0.0688905	0.56598	0.891489	FALSE	rs138035849	0.5869	0.0179	15871	0.00787727	0.543334	0.83547	-0.77901	6.54637e-05	0.0179	584	0.0487022	3.9922	0.316002	2.32826	1.54925	1.73628e-14	FALSE	FALSE
FAIM2	rs7132908	TUBA1C	ENSG00000167553.15	Artery_Tibial	1052	2.08732e-10	0.365129	3.9706e-11	0.0688905	0.56598	0.891489	FALSE	rs113213735	0.3041	0.9825	15871	0.00805404	1.02768	0.832396	-0.453518	0.000179715	0.9825	584	0.0497951	3.74595	0.311224	1.99715	1.54363	1.72655e-14	FALSE	FALSE
FAIM2	rs7132908	TUBA1C	ENSG00000167553.15	Artery_Tibial	1052	2.08732e-10	0.365129	3.9706e-11	0.0688905	0.56598	0.891489	FALSE	rs148191714	0.3035	0.9826	15871	0.0080995	1.02896	0.831609	-0.450501	0.000179715	0.9826	584	0.0500762	3.74595	0.310019	1.98957	1.53907	1.71868e-14	FALSE	FALSE
FAIM2	rs7132908	TUBA1C	ENSG00000167553.15	Artery_Tibial	1052	2.08732e-10	0.365129	3.9706e-11	0.0688905	0.56598	0.891489	FALSE	rs150113920	0.3047	0.0174	15871	0.0080995	1.02641	0.831609	-0.45268	0.000179715	0.0174	584	0.0500762	3.74595	0.310019	1.98957	1.53689	1.71494e-14	FALSE	FALSE
FAIM2	rs7132908	TUBA1C	ENSG00000167553.15	Artery_Tibial	1052	2.08732e-10	0.365129	3.9706e-11	0.0688905	0.56598	0.891489	FALSE	rs140435899	0.3058	0.0174	15871	0.0080995	1.02407	0.831609	-0.454668	0.000179715	0.0174	584	0.0500762	3.74595	0.310019	1.98957	1.5349	1.71153e-14	FALSE	FALSE
FAIM2	rs7132908	TUBA1C	ENSG00000167553.15	Artery_Tibial	1052	2.08732e-10	0.365129	3.9706e-11	0.0688905	0.56598	0.891489	FALSE	rs112717001	0.3239	0.0175	15871	0.00805404	0.986475	0.832396	-0.48806	0.000179715	0.0175	584	0.0497951	3.74595	0.311224	1.99715	1.50909	1.66793e-14	FALSE	FALSE
FAIM2	rs7132908	TUBA1C	ENSG00000167553.15	Artery_Tibial	1052	2.08732e-10	0.365129	3.9706e-11	0.0688905	0.56598	0.891489	FALSE	rs150592914	0.6438	0.018	16370	0.00759549	0.462392	0.840416	-0.827748	6.54637e-05	0.018	584	0.0484365	3.9922	0.317185	2.33682	1.50908	1.66791e-14	FALSE	FALSE
FAIM2	rs7132908	TUBA1C	ENSG00000167553.15	Artery_Tibial	1052	2.08732e-10	0.365129	3.9706e-11	0.0688905	0.56598	0.891489	FALSE	rs113742546	0.3706	0.0183	15871	0.00770823	0.89535	0.83843	-0.575344	0.000179715	0.0183	584	0.0476571	3.74595	0.320709	2.05676	1.48142	1.6224e-14	FALSE	FALSE
FAIM2	rs7132908	TUBA1C	ENSG00000167553.15	Artery_Tibial	1052	2.08732e-10	0.365129	3.9706e-11	0.0688905	0.56598	0.891489	FALSE	rs111651155	0.02898	0.0441	19813	0.0026314	2.18376	0.938275	0.844688	0.0521749	0.0441	584	0.0203098	1.94169	0.52558	0.617927	1.46261	1.59219e-14	FALSE	FALSE
FAIM2	rs7132908	TUBA1C	ENSG00000167553.15	Artery_Tibial	1052	2.08732e-10	0.365129	3.9706e-11	0.0688905	0.56598	0.891489	FALSE	rs145362231	0.3618	0.0174	16370	0.00785261	0.911941	0.8359	-0.556058	0.000179715	0.0174	584	0.0500762	3.74595	0.310019	1.98957	1.43351	1.54651e-14	FALSE	FALSE
FAIM2	rs7132908	TUBA1C	ENSG00000167553.15	Artery_Tibial	1052	2.08732e-10	0.365129	3.9706e-11	0.0688905	0.56598	0.891489	FALSE	rs1454193	0.01887	0.1672	21302	0.000740954	2.34809	0.981813	0.703099	0.0529744	0.1672	584	0.00614866	1.93513	0.785377	0.701075	1.40417	1.5018e-14	FALSE	FALSE
FAIM2	rs7132908	TUBA1C	ENSG00000167553.15	Artery_Tibial	1052	2.08732e-10	0.365129	3.9706e-11	0.0688905	0.56598	0.891489	FALSE	rs4898541	0.01096	0.1769	20937	0.000720931	2.54397	0.982296	1.16163	0.109782	0.1769	584	0.00587999	1.59917	0.792812	0.226687	1.38832	1.47818e-14	FALSE	FALSE
FAIM2	rs7132908	TUBA1C	ENSG00000167553.15	Artery_Tibial	1052	2.08732e-10	0.365129	3.9706e-11	0.0688905	0.56598	0.891489	FALSE	rs148433885	0.4101	0.9818	16370	0.00751356	0.823718	0.841865	-0.636546	0.000225717	0.9818	584	0.047914	3.68835	0.319539	1.98099	1.34445	1.41473e-14	FALSE	FALSE
FAIM2	rs7132908	TUBA1C	ENSG00000167553.15	Artery_Tibial	1052	2.08732e-10	0.365129	3.9706e-11	0.0688905	0.56598	0.891489	FALSE	rs74892949	0.0177	0.9809	11590	0.0101216	2.37183	0.79806	1.44489	0.496908	0.9809	584	0.0456982	0.679363	0.329921	-0.124045	1.32085	1.38173e-14	FALSE	FALSE
FAIM2	rs7132908	TUBA1C	ENSG00000167553.15	Artery_Tibial	1052	2.08732e-10	0.365129	3.9706e-11	0.0688905	0.56598	0.891489	FALSE	rs142461743	0.5034	0.0179	15871	0.00787727	0.66915	0.83547	-0.715284	0.000179715	0.0179	584	0.0487022	3.74595	0.316002	2.02719	1.3119	1.36943e-14	FALSE	FALSE
FAIM2	rs7132908	TUBA1C	ENSG00000167553.15	Artery_Tibial	1052	2.08732e-10	0.365129	3.9706e-11	0.0688905	0.56598	0.891489	FALSE	rs113234577	0.5098	0.0179	15871	0.00787727	0.659149	0.83547	-0.720833	0.000179715	0.0179	584	0.0487022	3.74595	0.316002	2.02719	1.30635	1.36185e-14	FALSE	FALSE
FAIM2	rs7132908	TUBA1C	ENSG00000167553.15	Artery_Tibial	1052	2.08732e-10	0.365129	3.9706e-11	0.0688905	0.56598	0.891489	FALSE	rs148806680	0.5465	0.0183	15871	0.00770823	0.603013	0.83843	-0.758971	0.000179715	0.0183	584	0.0476571	3.74595	0.320709	2.05676	1.29779	1.35024e-14	FALSE	FALSE
FAIM2	rs7132908	TUBA1C	ENSG00000167553.15	Artery_Tibial	1052	2.08732e-10	0.365129	3.9706e-11	0.0688905	0.56598	0.891489	FALSE	rs118178167	0.4864	0.0433	20897	0.00253887	0.696046	0.940316	-1.18157	0.00097847	0.0433	584	0.0206678	3.29665	0.521222	2.46403	1.28246	1.3297e-14	FALSE	FALSE
FAIM2	rs7132908	TUBA1C	ENSG00000167553.15	Artery_Tibial	1052	2.08732e-10	0.365129	3.9706e-11	0.0688905	0.56598	0.891489	FALSE	rs1064722	0.008966	0.2388	21278	0.000568231	2.61335	0.985993	1.23286	0.137409	0.2388	584	0.00471003	1.48551	0.826901	0.0354312	1.26829	1.31099e-14	FALSE	FALSE
FAIM2	rs7132908	TUBA1C	ENSG00000167553.15	Artery_Tibial	1052	2.08732e-10	0.365129	3.9706e-11	0.0688905	0.56598	0.891489	FALSE	rs61733848	0.4997	0.9821	15871	0.00787727	0.674962	0.83547	-0.712021	0.000225717	0.9821	584	0.0487022	3.68835	0.316002	1.95953	1.2475	1.28402e-14	FALSE	FALSE
FAIM2	rs7132908	TUBA1C	ENSG00000167553.15	Artery_Tibial	1052	2.08732e-10	0.365129	3.9706e-11	0.0688905	0.56598	0.891489	FALSE	rs145736952	0.5242	0.9818	15871	0.00774979	0.636885	0.8377	-0.73926	0.000225717	0.9818	584	0.047914	3.68835	0.319539	1.98099	1.24173	1.27663e-14	FALSE	FALSE
FAIM2	rs7132908	TUBA1C	ENSG00000167553.15	Artery_Tibial	1052	2.08732e-10	0.365129	3.9706e-11	0.0688905	0.56598	0.891489	FALSE	rs12305457	0.5705	0.0185	16370	0.00739397	0.567315	0.843989	-0.793097	0.000225717	0.0185	584	0.0471515	3.68835	0.323037	2.00221	1.20911	1.23566e-14	FALSE	FALSE
FAIM2	rs7132908	TUBA1C	ENSG00000167553.15	Artery_Tibial	1052	2.08732e-10	0.365129	3.9706e-11	0.0688905	0.56598	0.891489	FALSE	rs12424404	0.0862	0.9836	10924	0.0124722	1.71579	0.762308	0.403707	0.0116249	0.9836	584	0.0530756	2.52333	0.297715	0.771098	1.1748	1.19399e-14	FALSE	FALSE
FAIM2	rs7132908	TUBA1C	ENSG00000167553.15	Artery_Tibial	1052	2.08732e-10	0.365129	3.9706e-11	0.0688905	0.56598	0.891489	FALSE	rs143674878	0.03954	0.0187	18297	0.00654584	2.05852	0.859368	0.839988	0.079639	0.0187	584	0.0466567	1.75278	0.325348	0.302997	1.14299	1.15659e-14	FALSE	FALSE
FAIM2	rs7132908	TUBA1C	ENSG00000167553.15	Artery_Tibial	1052	2.08732e-10	0.365129	3.9706e-11	0.0688905	0.56598	0.891489	FALSE	rs118058504	0.03175	0.0177	15468	0.00817216	2.14754	0.830355	1.02775	0.179746	0.0177	584	0.0492425	1.34154	0.313622	0.0940529	1.12181	1.13235e-14	FALSE	FALSE
FAIM2	rs7132908	TUBA1C	ENSG00000167553.15	Artery_Tibial	1052	2.08732e-10	0.365129	3.9706e-11	0.0688905	0.56598	0.891489	FALSE	rs115314870	0.02855	0.0139	13074	0.0122643	2.18964	0.76534	1.10992	0.299105	0.0139	584	0.0624628	1.03835	0.264822	-0.0110584	1.09886	1.10667e-14	FALSE	FALSE
FAIM2	rs7132908	TUBA1C	ENSG00000167553.15	Artery_Tibial	1052	2.08732e-10	0.365129	3.9706e-11	0.0688905	0.56598	0.891489	FALSE	rs188460	0.01729	0.8622	21208	0.000872231	2.38048	0.97866	0.849307	0.112589	0.8622	584	0.00720609	1.58666	0.75742	0.24519	1.0945	1.10185e-14	FALSE	FALSE
FAIM2	rs7132908	TUBA1C	ENSG00000167553.15	Artery_Tibial	1052	2.08732e-10	0.365129	3.9706e-11	0.0688905	0.56598	0.891489	FALSE	rs78674612	0.1466	0.0357	20408	0.0031283	1.45165	0.927465	-0.334632	0.00703321	0.0357	584	0.0248701	2.69527	0.474984	1.40309	1.06846	1.07353e-14	FALSE	FALSE
FAIM2	rs7132908	TUBA1C	ENSG00000167553.15	Artery_Tibial	1052	2.08732e-10	0.365129	3.9706e-11	0.0688905	0.56598	0.891489	FALSE	rs34574061	0.02366	0.0211	14146	0.00752201	2.26261	0.841715	1.23285	0.624179	0.0211	584	0.0414511	0.489936	0.351831	-0.174576	1.05828	1.06265e-14	FALSE	FALSE
FAIM2	rs7132908	TUBA1C	ENSG00000167553.15	Artery_Tibial	1052	2.08732e-10	0.365129	3.9706e-11	0.0688905	0.56598	0.891489	FALSE	rs17123865	0.01785	0.0781	20956	0.00145662	2.36872	0.964864	1.03257	0.217301	0.0781	584	0.0118911	1.23374	0.654239	-0.033093	0.999477	1.00197e-14	FALSE	FALSE
FAIM2	rs7132908	TUBA1C	ENSG00000167553.15	Artery_Tibial	1052	2.08732e-10	0.365129	3.9706e-11	0.0688905	0.56598	0.891489	FALSE	rs74087188	0.2156	0.9216	21316	0.001427	1.23831	0.965554	-0.943879	0.0060753	0.9216	584	0.0118495	2.74369	0.655032	1.93333	0.989454	9.91979e-15	FALSE	FALSE
FAIM2	rs7132908	TUBA1C	ENSG00000167553.15	Artery_Tibial	1052	2.08732e-10	0.365129	3.9706e-11	0.0688905	0.56598	0.891489	FALSE	rs611282	0.01823	0.1119	21309	0.00103785	2.36091	0.97471	0.8778	0.154511	0.1119	584	0.0086152	1.42378	0.723119	0.0908482	0.968649	9.71554e-15	FALSE	FALSE
FAIM2	rs7132908	TUBA1C	ENSG00000167553.15	Artery_Tibial	1052	2.08732e-10	0.365129	3.9706e-11	0.0688905	0.56598	0.891489	FALSE	rs836964	0.01217	0.8753	21306	0.000945069	2.50718	0.976919	1.18606	0.297941	0.8753	584	0.00784393	1.04086	0.741499	-0.274763	0.911295	9.174e-15	FALSE	FALSE
FAIM2	rs7132908	TUBA1C	ENSG00000167553.15	Artery_Tibial	1052	2.08732e-10	0.365129	3.9706e-11	0.0688905	0.56598	0.891489	FALSE	rs77848437	0.4345	0.0398	20781	0.00276743	0.781514	0.935291	-1.08331	0.00223535	0.0398	584	0.0224033	3.05704	0.501077	1.99375	0.910445	9.1662e-15	FALSE	FALSE
FAIM2	rs7132908	TUBA1C	ENSG00000167553.15	Artery_Tibial	1052	2.08732e-10	0.365129	3.9706e-11	0.0688905	0.56598	0.891489	FALSE	rs140850188	0.9919	0.0497	20855	0.00223132	0.010152	0.947164	-1.47024	0.00168363	0.0497	584	0.0181276	3.14102	0.553811	2.32844	0.858201	8.69961e-15	FALSE	FALSE
FAIM2	rs7132908	TUBA1C	ENSG00000167553.15	Artery_Tibial	1052	2.08732e-10	0.365129	3.9706e-11	0.0688905	0.56598	0.891489	FALSE	rs78400721	0.4214	0.0187	15871	0.00754642	0.803995	0.841283	-0.648411	0.0012146	0.0187	584	0.0466567	3.23543	0.325348	1.50609	0.857683	8.69511e-15	FALSE	FALSE
FAIM2	rs7132908	TUBA1C	ENSG00000167553.15	Artery_Tibial	1052	2.08732e-10	0.365129	3.9706e-11	0.0688905	0.56598	0.891489	FALSE	rs76035921	0.4223	0.0187	15871	0.00754642	0.802437	0.841283	-0.649463	0.0012146	0.0187	584	0.0466567	3.23543	0.325348	1.50609	0.85663	8.68596e-15	FALSE	FALSE
FAIM2	rs7132908	TUBA1C	ENSG00000167553.15	Artery_Tibial	1052	2.08732e-10	0.365129	3.9706e-11	0.0688905	0.56598	0.891489	FALSE	rs2298641	0.1491	0.0163	10722	0.0127839	1.44272	0.757807	0.0796524	0.0116249	0.0163	584	0.0533958	2.52333	0.296459	0.767993	0.847645	8.60826e-15	FALSE	FALSE
FAIM2	rs7132908	TUBA1C	ENSG00000167553.15	Artery_Tibial	1052	2.08732e-10	0.365129	3.9706e-11	0.0688905	0.56598	0.891489	FALSE	rs2298640	0.1492	0.0162	10722	0.0128615	1.44236	0.756695	0.0803989	0.0116249	0.0162	584	0.0537199	2.52333	0.295198	0.764874	0.845273	8.58787e-15	FALSE	FALSE
FAIM2	rs7132908	TUBA1C	ENSG00000167553.15	Artery_Tibial	1052	2.08732e-10	0.365129	3.9706e-11	0.0688905	0.56598	0.891489	FALSE	rs72644874	0.1505	0.0161	10722	0.0129401	1.43777	0.755572	0.0765332	0.0116249	0.0161	584	0.0540481	2.52333	0.293933	0.761742	0.838275	8.52798e-15	FALSE	FALSE
FAIM2	rs7132908	TUBA1C	ENSG00000167553.15	Artery_Tibial	1052	2.08732e-10	0.365129	3.9706e-11	0.0688905	0.56598	0.891489	FALSE	rs11169101	0.04318	0.1196	21308	0.000979568	2.02196	0.976096	0.128449	0.0550375	0.1196	584	0.00813104	1.91858	0.734549	0.688756	0.817205	8.35018e-15	FALSE	FALSE
FAIM2	rs7132908	TUBA1C	ENSG00000167553.15	Artery_Tibial	1052	2.08732e-10	0.365129	3.9706e-11	0.0688905	0.56598	0.891489	FALSE	rs146384534	0.03671	0.9863	10720	0.0151727	2.08897	0.724996	0.936389	0.620202	0.9863	584	0.0633618	0.495564	0.262049	-0.119761	0.816628	8.34536e-15	FALSE	FALSE
FAIM2	rs7132908	TUBA1C	ENSG00000167553.15	Artery_Tibial	1052	2.08732e-10	0.365129	3.9706e-11	0.0688905	0.56598	0.891489	FALSE	rs72644873	0.1521	0.0162	10722	0.0128615	1.43215	0.756695	0.069295	0.0129229	0.0162	584	0.0537199	2.48589	0.295198	0.73719	0.806485	8.26114e-15	FALSE	FALSE
FAIM2	rs7132908	TUBA1C	ENSG00000167553.15	Artery_Tibial	1052	2.08732e-10	0.365129	3.9706e-11	0.0688905	0.56598	0.891489	FALSE	rs138859566	0.065	0.0148	11895	0.0126718	1.84526	0.75942	0.580553	0.0951409	0.0148	584	0.058718	1.66888	0.277032	0.223595	0.804148	8.24186e-15	FALSE	FALSE
FAIM2	rs7132908	TUBA1C	ENSG00000167553.15	Artery_Tibial	1052	2.08732e-10	0.365129	3.9706e-11	0.0688905	0.56598	0.891489	FALSE	rs60613973	0.03514	0.06	21135	0.00184377	2.10674	0.955937	0.560331	0.133739	0.06	584	0.0151802	1.49952	0.59713	0.21677	0.777101	8.02193e-15	FALSE	FALSE
FAIM2	rs7132908	TUBA1C	ENSG00000167553.15	Artery_Tibial	1052	2.08732e-10	0.365129	3.9706e-11	0.0688905	0.56598	0.891489	FALSE	rs116191960	0.04345	0.0145	12067	0.0127457	2.01936	0.758355	0.83607	0.413682	0.0145	584	0.0599146	0.817431	0.27301	-0.0682094	0.767861	7.94814e-15	FALSE	FALSE
FAIM2	rs7132908	TUBA1C	ENSG00000167553.15	Artery_Tibial	1052	2.08732e-10	0.365129	3.9706e-11	0.0688905	0.56598	0.891489	FALSE	rs144443138	0.06911	0.0178	14676	0.00856566	1.8177	0.823627	0.493068	0.0951409	0.0178	584	0.0489708	1.66888	0.314814	0.249372	0.74244	7.74864e-15	FALSE	FALSE
FAIM2	rs7132908	TUBA1C	ENSG00000167553.15	Artery_Tibial	1052	2.08732e-10	0.365129	3.9706e-11	0.0688905	0.56598	0.891489	FALSE	rs72644876	0.1549	0.9839	11431	0.0121375	1.42244	0.767203	0.0473551	0.0154583	0.9839	584	0.0540481	2.42146	0.293933	0.687711	0.735066	7.69171e-15	FALSE	FALSE
FAIM2	rs7132908	TUBA1C	ENSG00000167553.15	Artery_Tibial	1052	2.08732e-10	0.365129	3.9706e-11	0.0688905	0.56598	0.891489	FALSE	rs55735973	0.0265	0.9638	18036	0.00349263	2.2188	0.919696	1.00291	0.732071	0.9638	584	0.0245393	0.342372	0.478324	-0.29732	0.705588	7.46829e-15	FALSE	FALSE
FAIM2	rs7132908	TUBA1C	ENSG00000167553.15	Artery_Tibial	1052	2.08732e-10	0.365129	3.9706e-11	0.0688905	0.56598	0.891489	FALSE	rs61416142	0.2175	0.9842	13634	0.0103663	1.2332	0.794181	-0.186489	0.00725315	0.9842	584	0.0550575	2.68499	0.290107	0.874397	0.687909	7.33742e-15	FALSE	FALSE
FAIM2	rs7132908	TUBA1C	ENSG00000167553.15	Artery_Tibial	1052	2.08732e-10	0.365129	3.9706e-11	0.0688905	0.56598	0.891489	FALSE	rs17124131	0.227	0.9842	13634	0.0103663	1.20812	0.794181	-0.210802	0.00725315	0.9842	584	0.0550575	2.68499	0.290107	0.874397	0.663595	7.16117e-15	FALSE	FALSE
FAIM2	rs7132908	TUBA1C	ENSG00000167553.15	Artery_Tibial	1052	2.08732e-10	0.365129	3.9706e-11	0.0688905	0.56598	0.891489	FALSE	rs58494052	0.227	0.9842	13634	0.0103663	1.20812	0.794181	-0.210802	0.00725315	0.9842	584	0.0550575	2.68499	0.290107	0.874397	0.663595	7.16117e-15	FALSE	FALSE
FAIM2	rs7132908	TUBA1C	ENSG00000167553.15	Artery_Tibial	1052	2.08732e-10	0.365129	3.9706e-11	0.0688905	0.56598	0.891489	FALSE	rs74742846	0.5057	0.0387	20901	0.00282652	0.665548	0.934001	-1.1522	0.00328437	0.0387	584	0.0230137	2.93979	0.494356	1.79524	0.643043	7.01549e-15	FALSE	FALSE
FAIM2	rs7132908	TUBA1C	ENSG00000167553.15	Artery_Tibial	1052	2.08732e-10	0.365129	3.9706e-11	0.0688905	0.56598	0.891489	FALSE	rs79270488	0.5024	0.9801	17161	0.00656633	0.670718	0.85899	-0.786248	0.00190695	0.9801	584	0.0438969	3.10435	0.338871	1.42595	0.639703	6.9921e-15	FALSE	FALSE
FAIM2	rs7132908	TUBA1C	ENSG00000167553.15	Artery_Tibial	1052	2.08732e-10	0.365129	3.9706e-11	0.0688905	0.56598	0.891489	FALSE	rs112224846	0.5085	0.0199	17161	0.00656633	0.661175	0.85899	-0.791707	0.00190695	0.0199	584	0.0438969	3.10435	0.338871	1.42595	0.634244	6.95403e-15	FALSE	FALSE
FAIM2	rs7132908	TUBA1C	ENSG00000167553.15	Artery_Tibial	1052	2.08732e-10	0.365129	3.9706e-11	0.0688905	0.56598	0.891489	FALSE	rs57243877	0.8482	0.9614	14244	0.00415782	0.191416	0.905842	-1.1648	0.00333505	0.9614	584	0.023071	2.93504	0.493735	1.78628	0.621489	6.86589e-15	FALSE	FALSE
FAIM2	rs7132908	TUBA1C	ENSG00000167553.15	Artery_Tibial	1052	2.08732e-10	0.365129	3.9706e-11	0.0688905	0.56598	0.891489	FALSE	rs112783481	0.534	0.0198	17161	0.00659882	0.621912	0.858391	-0.811341	0.00190695	0.0198	584	0.0441141	3.10435	0.337766	1.42146	0.610121	6.78829e-15	FALSE	FALSE
FAIM2	rs7132908	TUBA1C	ENSG00000167553.15	Artery_Tibial	1052	2.08732e-10	0.365129	3.9706e-11	0.0688905	0.56598	0.891489	FALSE	rs12427024	0.09939	0.0165	10924	0.0123979	1.64782	0.763389	0.315748	0.0772314	0.0165	584	0.0527593	1.76698	0.298966	0.28912	0.604868	6.75272e-15	FALSE	FALSE
FAIM2	rs7132908	TUBA1C	ENSG00000167553.15	Artery_Tibial	1052	2.08732e-10	0.365129	3.9706e-11	0.0688905	0.56598	0.891489	FALSE	rs74425229	0.1982	0.0293	20534	0.00376324	1.2867	0.914009	-0.470145	0.0119638	0.0293	584	0.0301026	2.51321	0.427735	1.07176	0.601614	6.73079e-15	FALSE	FALSE
FAIM2	rs7132908	TUBA1C	ENSG00000167553.15	Artery_Tibial	1052	2.08732e-10	0.365129	3.9706e-11	0.0688905	0.56598	0.891489	FALSE	rs417644	0.01401	0.1237	21306	0.000951621	2.45701	0.976762	1.06731	0.455655	0.1237	584	0.00789832	0.746021	0.740173	-0.467898	0.599412	6.71598e-15	FALSE	FALSE
FAIM2	rs7132908	TUBA1C	ENSG00000167553.15	Artery_Tibial	1052	2.08732e-10	0.365129	3.9706e-11	0.0688905	0.56598	0.891489	FALSE	rs76055098	0.1632	0.0163	11091	0.0123586	1.39439	0.763963	0.0208117	0.0247276	0.0163	584	0.0533958	2.24563	0.296459	0.571687	0.592498	6.66971e-15	FALSE	FALSE
FAIM2	rs7132908	TUBA1C	ENSG00000167553.15	Artery_Tibial	1052	2.08732e-10	0.365129	3.9706e-11	0.0688905	0.56598	0.891489	FALSE	rs77618924	0.1511	0.0163	10722	0.0127839	1.43566	0.757807	0.0719517	0.0303081	0.0163	584	0.0533958	2.16604	0.296459	0.519639	0.59159	6.66366e-15	FALSE	FALSE
FAIM2	rs7132908	TUBA1C	ENSG00000167553.15	Artery_Tibial	1052	2.08732e-10	0.365129	3.9706e-11	0.0688905	0.56598	0.891489	FALSE	rs836965	0.01297	0.8754	21306	0.000945719	2.48459	0.976903	1.13128	0.548334	0.8754	584	0.00784933	0.600258	0.741367	-0.542612	0.588667	6.6442e-15	FALSE	FALSE
FAIM2	rs7132908	TUBA1C	ENSG00000167553.15	Artery_Tibial	1052	2.08732e-10	0.365129	3.9706e-11	0.0688905	0.56598	0.891489	FALSE	rs612674	0.01611	0.1292	21308	0.00091678	2.40641	0.977594	0.931325	0.34194	0.1292	584	0.00760985	0.950339	0.747264	-0.350261	0.581064	6.59388e-15	FALSE	FALSE
FAIM2	rs7132908	TUBA1C	ENSG00000167553.15	Artery_Tibial	1052	2.08732e-10	0.365129	3.9706e-11	0.0688905	0.56598	0.891489	FALSE	rs836966	0.01309	0.8753	21306	0.000945069	2.48131	0.976919	1.12303	0.548334	0.8753	584	0.00784393	0.600258	0.741499	-0.542843	0.58019	6.58812e-15	FALSE	FALSE
FAIM2	rs7132908	TUBA1C	ENSG00000167553.15	Artery_Tibial	1052	2.08732e-10	0.365129	3.9706e-11	0.0688905	0.56598	0.891489	FALSE	rs76119215	0.1164	0.972	20534	0.0039327	1.57006	0.910484	-0.0844481	0.0358007	0.972	584	0.0314581	2.09918	0.41699	0.648973	0.564525	6.48572e-15	FALSE	FALSE
FAIM2	rs7132908	TUBA1C	ENSG00000167553.15	Artery_Tibial	1052	2.08732e-10	0.365129	3.9706e-11	0.0688905	0.56598	0.891489	FALSE	rs4898510	0.4314	0.0507	20974	0.00217719	0.786798	0.94838	-1.18837	0.00547995	0.0507	584	0.0177888	2.77738	0.558468	1.74521	0.556836	6.43604e-15	FALSE	FALSE
FAIM2	rs7132908	TUBA1C	ENSG00000167553.15	Artery_Tibial	1052	2.08732e-10	0.365129	3.9706e-11	0.0688905	0.56598	0.891489	FALSE	rs422022	0.01475	0.1235	21306	0.000952945	2.43846	0.976731	1.02355	0.455655	0.1235	584	0.0079093	0.746021	0.739905	-0.467459	0.556093	6.43126e-15	FALSE	FALSE
FAIM2	rs7132908	TUBA1C	ENSG00000167553.15	Artery_Tibial	1052	2.08732e-10	0.365129	3.9706e-11	0.0688905	0.56598	0.891489	FALSE	rs72644875	0.1491	0.0162	10722	0.0128615	1.44272	0.756695	0.0807861	0.0384932	0.0162	584	0.0537199	2.06956	0.295198	0.457262	0.538048	6.31625e-15	FALSE	FALSE
FAIM2	rs7132908	TUBA1C	ENSG00000167553.15	Artery_Tibial	1052	2.08732e-10	0.365129	3.9706e-11	0.0688905	0.56598	0.891489	FALSE	rs115591226	0.06273	0.0143	12067	0.0129214	1.8611	0.755838	0.604034	0.413682	0.0143	584	0.0607402	0.817431	0.270302	-0.0672552	0.536779	6.30824e-15	FALSE	FALSE
