## Supplementary material for "3D genomic features across >50 diverse cell types reveal insights into the genomic architecture of childhood obesity": eTables1-7 (part 6 of 37)

### Sheet: eTable 6 (continued)
eTable 6 - Colocalization analysis summary from ColocQuiaL. Highlighted rows are concordance with variant-to-gene mapping
FAIM2	rs7132908	TUBA1C	ENSG00000167553.15	Artery_Tibial	1052	2.08732e-10	0.365129	3.9706e-11	0.0688905	0.56598	0.891489	FALSE	rs115458913	0.04646	0.0229	16617	0.00591101	1.99119	0.871251	0.70224	0.561727	0.0229	584	0.0382633	0.580278	0.370289	-0.168905	0.533335	6.28655e-15	FALSE	FALSE
FAIM2	rs7132908	TUBA1C	ENSG00000167553.15	Artery_Tibial	1052	2.08732e-10	0.365129	3.9706e-11	0.0688905	0.56598	0.891489	FALSE	rs118189189	0.1281	0.9722	20534	0.00396018	1.52164	0.909914	-0.150099	0.0358007	0.9722	584	0.0316779	2.09918	0.415298	0.646694	0.496595	6.05978e-15	FALSE	FALSE
FAIM2	rs7132908	TUBA1C	ENSG00000167553.15	Artery_Tibial	1052	2.08732e-10	0.365129	3.9706e-11	0.0688905	0.56598	0.891489	FALSE	rs863226	0.0156	0.1237	21306	0.000951621	2.41814	0.976762	0.974775	0.491652	0.1237	584	0.00789832	0.687684	0.740173	-0.498852	0.475923	5.93579e-15	FALSE	FALSE
FAIM2	rs7132908	TUBA1C	ENSG00000167553.15	Artery_Tibial	1052	2.08732e-10	0.365129	3.9706e-11	0.0688905	0.56598	0.891489	FALSE	rs608233	0.01522	0.1295	21308	0.000914971	2.4271	0.977637	0.979364	0.488687	0.1295	584	0.00759484	0.692399	0.747636	-0.509228	0.470136	5.90154e-15	FALSE	FALSE
FAIM2	rs7132908	TUBA1C	ENSG00000167553.15	Artery_Tibial	1052	2.08732e-10	0.365129	3.9706e-11	0.0688905	0.56598	0.891489	FALSE	rs55984325	0.06736	0.0143	11937	0.0130621	1.82926	0.753834	0.560368	0.59043	0.0143	584	0.0607402	0.538213	0.270302	-0.118413	0.441956	5.73756e-15	FALSE	FALSE
FAIM2	rs7132908	TUBA1C	ENSG00000167553.15	Artery_Tibial	1052	2.08732e-10	0.365129	3.9706e-11	0.0688905	0.56598	0.891489	FALSE	rs12427051	0.09844	0.9832	12230	0.0108796	1.65246	0.78617	0.302085	0.154144	0.9832	584	0.051833	1.42505	0.302692	0.127083	0.429168	5.66465e-15	FALSE	FALSE
FAIM2	rs7132908	TUBA1C	ENSG00000167553.15	Artery_Tibial	1052	2.08732e-10	0.365129	3.9706e-11	0.0688905	0.56598	0.891489	FALSE	rs80166835	0.06534	0.0182	13793	0.00891734	1.84292	0.817706	0.53755	0.496908	0.0182	584	0.047914	0.679363	0.319539	-0.118753	0.418796	5.60621e-15	FALSE	FALSE
FAIM2	rs7132908	TUBA1C	ENSG00000167553.15	Artery_Tibial	1052	2.08732e-10	0.365129	3.9706e-11	0.0688905	0.56598	0.891489	FALSE	rs143067379	0.06557	0.9849	13812	0.0106995	1.84135	0.788963	0.559659	0.680962	0.9849	584	0.0575689	0.411151	0.281008	-0.141201	0.418458	5.60431e-15	FALSE	FALSE
FAIM2	rs7132908	TUBA1C	ENSG00000167553.15	Artery_Tibial	1052	2.08732e-10	0.365129	3.9706e-11	0.0688905	0.56598	0.891489	FALSE	rs12426750	0.1855	0.9843	13634	0.0104313	1.32401	0.793158	-0.0926974	0.0303081	0.9843	584	0.0554026	2.16604	0.288822	0.507122	0.414424	5.58175e-15	FALSE	FALSE
FAIM2	rs7132908	TUBA1C	ENSG00000167553.15	Artery_Tibial	1052	2.08732e-10	0.365129	3.9706e-11	0.0688905	0.56598	0.891489	FALSE	rs183716160	0.069	0.014	12923	0.0123203	1.81842	0.764522	0.540935	0.889275	0.014	584	0.0620229	0.139222	0.2662	-0.15218	0.388755	5.44029e-15	FALSE	FALSE
FAIM2	rs7132908	TUBA1C	ENSG00000167553.15	Artery_Tibial	1052	2.08732e-10	0.365129	3.9706e-11	0.0688905	0.56598	0.891489	FALSE	rs1027711	0.02525	0.8617	21205	0.000869705	2.23756	0.97872	0.525063	0.222604	0.8617	584	0.00718421	1.21963	0.757979	-0.145616	0.379447	5.38989e-15	FALSE	FALSE
FAIM2	rs7132908	TUBA1C	ENSG00000167553.15	Artery_Tibial	1052	2.08732e-10	0.365129	3.9706e-11	0.0688905	0.56598	0.891489	FALSE	rs76059547	0.07764	0.0453	20862	0.00243595	1.76455	0.942597	0.0386164	0.100962	0.0453	584	0.0197967	1.64021	0.531957	0.335959	0.374576	5.3637e-15	FALSE	FALSE
FAIM2	rs7132908	TUBA1C	ENSG00000167553.15	Artery_Tibial	1052	2.08732e-10	0.365129	3.9706e-11	0.0688905	0.56598	0.891489	FALSE	rs72644872	0.1405	0.0163	10722	0.0127839	1.47393	0.757807	0.114148	0.0867567	0.0163	584	0.0533958	1.71276	0.296459	0.259024	0.373172	5.35617e-15	FALSE	FALSE
FAIM2	rs7132908	TUBA1C	ENSG00000167553.15	Artery_Tibial	1052	2.08732e-10	0.365129	3.9706e-11	0.0688905	0.56598	0.891489	FALSE	rs181494361	0.05749	0.9769	16617	0.00586103	1.89957	0.8722	0.544958	0.609285	0.9769	584	0.0379398	0.511094	0.372271	-0.184202	0.360757	5.29009e-15	FALSE	FALSE
FAIM2	rs7132908	TUBA1C	ENSG00000167553.15	Artery_Tibial	1052	2.08732e-10	0.365129	3.9706e-11	0.0688905	0.56598	0.891489	FALSE	rs11169178	0.05105	0.2289	21280	0.000585141	1.95106	0.985582	-0.243777	0.0593966	0.2289	584	0.00485066	1.88525	0.822649	0.597098	0.35332	5.25089e-15	FALSE	FALSE
FAIM2	rs7132908	TUBA1C	ENSG00000167553.15	Artery_Tibial	1052	2.08732e-10	0.365129	3.9706e-11	0.0688905	0.56598	0.891489	FALSE	rs76550025	0.06078	0.9786	18332	0.00572479	1.87509	0.874799	0.498967	0.528791	0.9786	584	0.0408826	0.629853	0.354987	-0.148828	0.350139	5.23421e-15	FALSE	FALSE
FAIM2	rs7132908	TUBA1C	ENSG00000167553.15	Artery_Tibial	1052	2.08732e-10	0.365129	3.9706e-11	0.0688905	0.56598	0.891489	FALSE	rs637871	0.01641	0.1283	21041	0.000933961	2.39967	0.977184	0.923367	0.599448	0.1283	584	0.00765532	0.525194	0.746137	-0.582577	0.34079	5.18551e-15	FALSE	FALSE
FAIM2	rs7132908	TUBA1C	ENSG00000167553.15	Artery_Tibial	1052	2.08732e-10	0.365129	3.9706e-11	0.0688905	0.56598	0.891489	FALSE	rs111603926	0.09274	0.0189	12192	0.00972162	1.68112	0.804479	0.320748	0.270795	0.0189	584	0.0461724	1.10123	0.327643	0.000185986	0.320934	5.08356e-15	FALSE	FALSE
FAIM2	rs7132908	TUBA1C	ENSG00000167553.15	Artery_Tibial	1052	2.08732e-10	0.365129	3.9706e-11	0.0688905	0.56598	0.891489	FALSE	rs681957	0.0311	0.8856	21315	0.00101775	2.15579	0.975188	0.417853	0.21998	0.8856	584	0.00845072	1.22658	0.726962	-0.102215	0.315639	5.05671e-15	FALSE	FALSE
FAIM2	rs7132908	TUBA1C	ENSG00000167553.15	Artery_Tibial	1052	2.08732e-10	0.365129	3.9706e-11	0.0688905	0.56598	0.891489	FALSE	rs59862432	0.1172	0.0167	12230	0.0109436	1.56664	0.785182	0.194572	0.166343	0.0167	584	0.052138	1.38405	0.301455	0.109355	0.303927	4.99783e-15	FALSE	FALSE
FAIM2	rs7132908	TUBA1C	ENSG00000167553.15	Artery_Tibial	1052	2.08732e-10	0.365129	3.9706e-11	0.0688905	0.56598	0.891489	FALSE	rs76022959	0.456	0.0516	21047	0.00213382	0.74545	0.949356	-1.22769	0.00861649	0.0516	584	0.0174951	2.62691	0.562569	1.52763	0.299932	4.97791e-15	FALSE	FALSE
FAIM2	rs7132908	TUBA1C	ENSG00000167553.15	Artery_Tibial	1052	2.08732e-10	0.365129	3.9706e-11	0.0688905	0.56598	0.891489	FALSE	rs12303310	0.07951	0.1009	21312	0.00113675	1.75354	0.972367	-0.299404	0.0663839	0.1009	584	0.00943752	1.83582	0.7045	0.577625	0.278221	4.871e-15	FALSE	FALSE
FAIM2	rs7132908	TUBA1C	ENSG00000167553.15	Artery_Tibial	1052	2.08732e-10	0.365129	3.9706e-11	0.0688905	0.56598	0.891489	FALSE	rs1105203	0.0147	0.1835	21286	0.000689132	2.43969	0.983063	0.88649	0.493529	0.1835	584	0.00571432	0.684707	0.797467	-0.611491	0.274999	4.85533e-15	FALSE	FALSE
FAIM2	rs7132908	TUBA1C	ENSG00000167553.15	Artery_Tibial	1052	2.08732e-10	0.365129	3.9706e-11	0.0688905	0.56598	0.891489	FALSE	rs61941200	0.04382	0.0375	18063	0.00337106	2.01581	0.922274	0.59654	0.919501	0.0375	584	0.0237206	0.101062	0.486796	-0.331055	0.265485	4.80935e-15	FALSE	FALSE
FAIM2	rs7132908	TUBA1C	ENSG00000167553.15	Artery_Tibial	1052	2.08732e-10	0.365129	3.9706e-11	0.0688905	0.56598	0.891489	FALSE	rs12424035	0.134	0.0166	12230	0.0110084	1.49851	0.784185	0.113793	0.139541	0.0166	584	0.0524468	1.4775	0.300213	0.149195	0.262988	4.79736e-15	FALSE	FALSE
FAIM2	rs7132908	TUBA1C	ENSG00000167553.15	Artery_Tibial	1052	2.08732e-10	0.365129	3.9706e-11	0.0688905	0.56598	0.891489	FALSE	rs7979841	0.01464	0.1829	21286	0.000690885	2.44116	0.983021	0.891157	0.537679	0.1829	584	0.00572886	0.616327	0.797057	-0.64603	0.245127	4.71244e-15	FALSE	FALSE
FAIM2	rs7132908	TUBA1C	ENSG00000167553.15	Artery_Tibial	1052	2.08732e-10	0.365129	3.9706e-11	0.0688905	0.56598	0.891489	FALSE	rs1878234	0.0247	0.1997	20289	0.000677793	2.24606	0.983338	0.433071	0.21101	0.1997	584	0.00535706	1.25079	0.807695	-0.192523	0.240548	4.69091e-15	FALSE	FALSE
FAIM2	rs7132908	TUBA1C	ENSG00000167553.15	Artery_Tibial	1052	2.08732e-10	0.365129	3.9706e-11	0.0688905	0.56598	0.891489	FALSE	rs146555753	0.6628	0.9795	14897	0.00734736	0.436051	0.84482	-0.851268	0.00610865	0.9795	584	0.0426382	2.74189	0.345419	1.08655	0.235278	4.66625e-15	FALSE	FALSE
FAIM2	rs7132908	TUBA1C	ENSG00000167553.15	Artery_Tibial	1052	2.08732e-10	0.365129	3.9706e-11	0.0688905	0.56598	0.891489	FALSE	rs149945356	0.1384	0.0158	12150	0.0116325	1.48178	0.774706	0.10532	0.149549	0.0158	584	0.0550575	1.44113	0.290107	0.129933	0.235253	4.66614e-15	FALSE	FALSE
FAIM2	rs7132908	TUBA1C	ENSG00000167553.15	Artery_Tibial	1052	2.08732e-10	0.365129	3.9706e-11	0.0688905	0.56598	0.891489	FALSE	rs147072550	0.09138	0.0169	11152	0.0118618	1.68816	0.77128	0.361404	0.611446	0.0169	584	0.0515315	0.50801	0.303925	-0.141931	0.219473	4.59308e-15	FALSE	FALSE
FAIM2	rs7132908	TUBA1C	ENSG00000167553.15	Artery_Tibial	1052	2.08732e-10	0.365129	3.9706e-11	0.0688905	0.56598	0.891489	FALSE	rs73306897	0.4301	0.0206	16370	0.00665446	0.789021	0.857367	-0.706862	0.0108052	0.0206	584	0.0424356	2.54894	0.346497	0.912906	0.206043	4.53181e-15	FALSE	FALSE
FAIM2	rs7132908	TUBA1C	ENSG00000167553.15	Artery_Tibial	1052	2.08732e-10	0.365129	3.9706e-11	0.0688905	0.56598	0.891489	FALSE	rs139633916	0.7186	0.02	14897	0.0075272	0.36033	0.841623	-0.866752	0.00610865	0.02	584	0.0436819	2.74189	0.339972	1.07021	0.203462	4.52013e-15	FALSE	FALSE
FAIM2	rs7132908	TUBA1C	ENSG00000167553.15	Artery_Tibial	1052	2.08732e-10	0.365129	3.9706e-11	0.0688905	0.56598	0.891489	FALSE	rs73305098	0.0838	0.1005	21312	0.00114077	1.72905	0.972272	-0.339289	0.0745805	0.1005	584	0.00947087	1.78304	0.703766	0.510409	0.17112	4.37627e-15	FALSE	FALSE
FAIM2	rs7132908	TUBA1C	ENSG00000167553.15	Artery_Tibial	1052	2.08732e-10	0.365129	3.9706e-11	0.0688905	0.56598	0.891489	FALSE	rs12312614	0.1818	0.0162	13634	0.0101145	1.33523	0.798173	-0.0886609	0.0885305	0.0162	584	0.0537199	1.7032	0.295198	0.25325	0.164589	4.34779e-15	FALSE	FALSE
FAIM2	rs7132908	TUBA1C	ENSG00000167553.15	Artery_Tibial	1052	2.08732e-10	0.365129	3.9706e-11	0.0688905	0.56598	0.891489	FALSE	rs12317778	0.1768	0.9209	21314	0.00141558	1.35067	0.96582	-0.807076	0.0328506	0.9209	584	0.0117535	2.1339	0.656867	0.960719	0.153642	4.30045e-15	FALSE	FALSE
FAIM2	rs7132908	TUBA1C	ENSG00000167553.15	Artery_Tibial	1052	2.08732e-10	0.365129	3.9706e-11	0.0688905	0.56598	0.891489	FALSE	rs11169171	0.08399	0.9206	21136	0.00142257	1.72799	0.965657	-0.243978	0.0923347	0.9206	584	0.0117129	1.68321	0.657646	0.395664	0.151686	4.29205e-15	FALSE	FALSE
FAIM2	rs7132908	TUBA1C	ENSG00000167553.15	Artery_Tibial	1052	2.08732e-10	0.365129	3.9706e-11	0.0688905	0.56598	0.891489	FALSE	rs3887727	0.1855	0.8646	21037	0.000892423	1.32401	0.978176	-1.05501	0.0250386	0.8646	584	0.00731347	2.24081	0.754693	1.19212	0.137107	4.22993e-15	FALSE	FALSE
FAIM2	rs7132908	TUBA1C	ENSG00000167553.15	Artery_Tibial	1052	2.08732e-10	0.365129	3.9706e-11	0.0688905	0.56598	0.891489	FALSE	rs112789089	0.1252	0.0312	20875	0.00348316	1.53331	0.919896	-0.180863	0.098668	0.0312	584	0.0283249	1.65135	0.442696	0.311281	0.130418	4.20173e-15	FALSE	FALSE
FAIM2	rs7132908	TUBA1C	ENSG00000167553.15	Artery_Tibial	1052	2.08732e-10	0.365129	3.9706e-11	0.0688905	0.56598	0.891489	FALSE	rs12426614	0.1366	0.9834	11242	0.0119759	1.48857	0.769588	0.118702	0.261406	0.9834	584	0.0524468	1.12307	0.300213	0.010839	0.129541	4.19804e-15	FALSE	FALSE
FAIM2	rs7132908	TUBA1C	ENSG00000167553.15	Artery_Tibial	1052	2.08732e-10	0.365129	3.9706e-11	0.0688905	0.56598	0.891489	FALSE	rs7979285	0.1197	0.8657	21304	0.000887328	1.55603	0.978298	-0.730832	0.0426935	0.8657	584	0.007364	2.0267	0.753416	0.847301	0.116468	4.14352e-15	FALSE	FALSE
FAIM2	rs7132908	TUBA1C	ENSG00000167553.15	Artery_Tibial	1052	2.08732e-10	0.365129	3.9706e-11	0.0688905	0.56598	0.891489	FALSE	rs73305085	0.09029	0.1008	21312	0.00113775	1.69387	0.972343	-0.399015	0.0739871	0.1008	584	0.00944583	1.78669	0.704317	0.514952	0.115937	4.14132e-15	FALSE	FALSE
FAIM2	rs7132908	TUBA1C	ENSG00000167553.15	Artery_Tibial	1052	2.08732e-10	0.365129	3.9706e-11	0.0688905	0.56598	0.891489	FALSE	rs296767	0.2765	0.0496	17190	0.00271222	1.08822	0.9365	-0.823851	0.0277698	0.0496	584	0.0181622	2.20052	0.553339	0.93674	0.112888	4.12872e-15	FALSE	FALSE
FAIM2	rs7132908	TUBA1C	ENSG00000167553.15	Artery_Tibial	1052	2.08732e-10	0.365129	3.9706e-11	0.0688905	0.56598	0.891489	FALSE	rs76436717	0.2455	0.0309	20532	0.00357462	1.16135	0.917965	-0.631263	0.0325252	0.0309	584	0.028591	2.1379	0.44039	0.716166	0.0849026	4.01477e-15	FALSE	FALSE
FAIM2	rs7132908	TUBA1C	ENSG00000167553.15	Artery_Tibial	1052	2.08732e-10	0.365129	3.9706e-11	0.0688905	0.56598	0.891489	FALSE	rs142301335	0.0856	0.0233	16973	0.00569001	1.71908	0.875465	0.252017	0.561727	0.0233	584	0.0376218	0.580278	0.37424	-0.171387	0.0806306	3.99766e-15	FALSE	FALSE
FAIM2	rs7132908	TUBA1C	ENSG00000167553.15	Artery_Tibial	1052	2.08732e-10	0.365129	3.9706e-11	0.0688905	0.56598	0.891489	FALSE	rs17123943	0.08803	0.9766	16973	0.00566627	1.70588	0.87592	0.231064	0.561727	0.9766	584	0.0374649	0.580278	0.37522	-0.172005	0.0590594	3.91235e-15	FALSE	FALSE
FAIM2	rs7132908	TUBA1C	ENSG00000167553.15	Artery_Tibial	1052	2.08732e-10	0.365129	3.9706e-11	0.0688905	0.56598	0.891489	FALSE	rs118139024	0.5036	0.0401	20802	0.00274482	0.668836	0.935786	-1.16346	0.0135084	0.0401	584	0.0222427	2.47008	0.502876	1.18464	0.0211763	3.76691e-15	FALSE	FALSE
FAIM2	rs7132908	TUBA1C	ENSG00000167553.15	Artery_Tibial	1052	2.08732e-10	0.365129	3.9706e-11	0.0688905	0.56598	0.891489	FALSE	rs149073362	0.04116	0.0615	21241	0.00179269	2.04191	0.957105	0.420782	0.653412	0.0615	584	0.0148336	0.449027	0.602674	-0.400741	0.0200402	3.76263e-15	FALSE	FALSE
FAIM2	rs7132908	TUBA1C	ENSG00000167553.15	Artery_Tibial	1052	2.08732e-10	0.365129	3.9706e-11	0.0688905	0.56598	0.891489	FALSE	rs7137037	0.06962	0.0792	21136	0.00142585	1.81438	0.965581	-0.095242	0.170056	0.0792	584	0.01174	1.37202	0.657127	0.0833067	-0.0119354	3.64422e-15	FALSE	FALSE
FAIM2	rs7132908	TUBA1C	ENSG00000167553.15	Artery_Tibial	1052	2.08732e-10	0.365129	3.9706e-11	0.0688905	0.56598	0.891489	FALSE	rs7137262	0.06962	0.0792	21136	0.00142585	1.81438	0.965581	-0.095242	0.170056	0.0792	584	0.01174	1.37202	0.657127	0.0833067	-0.0119354	3.64422e-15	FALSE	FALSE
FAIM2	rs7132908	TUBA1C	ENSG00000167553.15	Artery_Tibial	1052	2.08732e-10	0.365129	3.9706e-11	0.0688905	0.56598	0.891489	FALSE	rs11169080	0.1465	0.8645	20316	0.00092352	1.45201	0.977433	-0.865263	0.0426935	0.8645	584	0.00730891	2.0267	0.754808	0.847329	-0.0179339	3.62243e-15	FALSE	FALSE
FAIM2	rs7132908	TUBA1C	ENSG00000167553.15	Artery_Tibial	1052	2.08732e-10	0.365129	3.9706e-11	0.0688905	0.56598	0.891489	FALSE	rs61941193	0.07949	0.032	18262	0.00388521	1.75365	0.911469	0.189319	0.596696	0.032	584	0.0276396	0.529158	0.448747	-0.234954	-0.0456349	3.52346e-15	FALSE	FALSE
FAIM2	rs7132908	TUBA1C	ENSG00000167553.15	Artery_Tibial	1052	2.08732e-10	0.365129	3.9706e-11	0.0688905	0.56598	0.891489	FALSE	rs7313739	0.07301	0.9209	21136	0.0014275	1.79277	0.965542	-0.132375	0.170056	0.9209	584	0.0117535	1.37202	0.656867	0.0834411	-0.0489334	3.51185e-15	FALSE	FALSE
FAIM2	rs7132908	TUBA1C	ENSG00000167553.15	Artery_Tibial	1052	2.08732e-10	0.365129	3.9706e-11	0.0688905	0.56598	0.891489	FALSE	rs12301947	0.18	0.985	15326	0.00970582	1.34076	0.804735	-0.0933929	0.224624	0.985	584	0.0579468	1.21432	0.279688	0.0421762	-0.0512167	3.50385e-15	FALSE	FALSE
FAIM2	rs7132908	TUBA1C	ENSG00000167553.15	Artery_Tibial	1052	2.08732e-10	0.365129	3.9706e-11	0.0688905	0.56598	0.891489	FALSE	rs77546610	0.1137	0.0204	17271	0.00636784	1.58178	0.862667	0.0865343	0.528791	0.0204	584	0.0428428	0.629853	0.344338	-0.142753	-0.0562186	3.48636e-15	FALSE	FALSE
FAIM2	rs7132908	TUBA1C	ENSG00000167553.15	Artery_Tibial	1052	2.08732e-10	0.365129	3.9706e-11	0.0688905	0.56598	0.891489	FALSE	rs76954095	0.4492	0.019	16644	0.00708449	0.756749	0.849537	-0.703766	0.0237963	0.019	584	0.045934	2.2604	0.328784	0.640615	-0.0631513	3.46228e-15	FALSE	FALSE
FAIM2	rs7132908	TUBA1C	ENSG00000167553.15	Artery_Tibial	1052	2.08732e-10	0.365129	3.9706e-11	0.0688905	0.56598	0.891489	FALSE	rs115241549	0.1971	0.0149	13652	0.010968	1.28986	0.784807	-0.115255	0.224624	0.0149	584	0.0583298	1.21432	0.278363	0.0421181	-0.0731368	3.42788e-15	FALSE	FALSE
FAIM2	rs7132908	TUBA1C	ENSG00000167553.15	Artery_Tibial	1052	2.08732e-10	0.365129	3.9706e-11	0.0688905	0.56598	0.891489	FALSE	rs7956181	0.1449	0.8997	20689	0.0011772	1.45778	0.971411	-0.745183	0.0564825	0.8997	584	0.00948765	1.90729	0.703397	0.671718	-0.0734643	3.42675e-15	FALSE	FALSE
FAIM2	rs7132908	TUBA1C	ENSG00000167553.15	Artery_Tibial	1052	2.08732e-10	0.365129	3.9706e-11	0.0688905	0.56598	0.891489	FALSE	rs10875977	0.07957	0.0781	21137	0.00144414	1.75319	0.965154	-0.195135	0.159576	0.0781	584	0.0118911	1.4065	0.654239	0.116117	-0.0790183	3.40777e-15	FALSE	FALSE
FAIM2	rs7132908	TUBA1C	ENSG00000167553.15	Artery_Tibial	1052	2.08732e-10	0.365129	3.9706e-11	0.0688905	0.56598	0.891489	FALSE	rs59481807	0.3453	0.0175	11813	0.0108208	0.943745	0.78708	-0.422911	0.065354	0.0175	584	0.0497951	1.84283	0.311224	0.342042	-0.080869	3.40147e-15	FALSE	FALSE
FAIM2	rs7132908	TUBA1C	ENSG00000167553.15	Artery_Tibial	1052	2.08732e-10	0.365129	3.9706e-11	0.0688905	0.56598	0.891489	FALSE	rs117856422	0.07781	0.0314	18962	0.00381092	1.76354	0.913014	0.19876	0.85691	0.0314	584	0.0281503	0.180309	0.444222	-0.286472	-0.0877126	3.37827e-15	FALSE	FALSE
FAIM2	rs7132908	TUBA1C	ENSG00000167553.15	Artery_Tibial	1052	2.08732e-10	0.365129	3.9706e-11	0.0688905	0.56598	0.891489	FALSE	rs144002919	0.1437	0.0221	14407	0.00705876	1.46215	0.850001	-0.039962	0.325072	0.0221	584	0.039616	0.984089	0.362226	-0.0494902	-0.0894523	3.3724e-15	FALSE	FALSE
FAIM2	rs7132908	TUBA1C	ENSG00000167553.15	Artery_Tibial	1052	2.08732e-10	0.365129	3.9706e-11	0.0688905	0.56598	0.891489	FALSE	rs7977389	0.2216	0.883	21308	0.000998388	1.22228	0.975648	-1.12877	0.0322518	0.883	584	0.00828725	2.14128	0.730822	1.01924	-0.109533	3.30536e-15	FALSE	FALSE
FAIM2	rs7132908	TUBA1C	ENSG00000167553.15	Artery_Tibial	1052	2.08732e-10	0.365129	3.9706e-11	0.0688905	0.56598	0.891489	FALSE	rs145587401	0.1685	0.0283	20239	0.00394894	1.37704	0.910147	-0.341863	0.122419	0.0283	584	0.0311343	1.5447	0.419508	0.228554	-0.113309	3.2929e-15	FALSE	FALSE
FAIM2	rs7132908	TUBA1C	ENSG00000167553.15	Artery_Tibial	1052	2.08732e-10	0.365129	3.9706e-11	0.0688905	0.56598	0.891489	FALSE	rs377470	0.07585	0.7878	21285	0.000617666	1.77529	0.984793	-0.541141	0.0776292	0.7878	584	0.00512148	1.76461	0.814583	0.425671	-0.11547	3.28579e-15	FALSE	FALSE
FAIM2	rs7132908	TUBA1C	ENSG00000167553.15	Artery_Tibial	1052	2.08732e-10	0.365129	3.9706e-11	0.0688905	0.56598	0.891489	FALSE	rs75780684	0.1126	0.9765	17211	0.00556471	1.58661	0.877872	0.0536095	0.561727	0.9765	584	0.0373093	0.580278	0.376196	-0.172622	-0.119013	3.27417e-15	FALSE	FALSE
FAIM2	rs7132908	TUBA1C	ENSG00000167553.15	Artery_Tibial	1052	2.08732e-10	0.365129	3.9706e-11	0.0688905	0.56598	0.891489	FALSE	rs113204245	0.5098	0.0199	16644	0.00677029	0.659149	0.855244	-0.78056	0.0237963	0.0199	584	0.0438969	2.2604	0.338871	0.658814	-0.121746	3.26524e-15	FALSE	FALSE
FAIM2	rs7132908	TUBA1C	ENSG00000167553.15	Artery_Tibial	1052	2.08732e-10	0.365129	3.9706e-11	0.0688905	0.56598	0.891489	FALSE	rs137897123	0.1254	0.0198	19247	0.00588363	1.5325	0.871771	-0.00327076	0.525057	0.0198	584	0.0441141	0.63557	0.337766	-0.137848	-0.141119	3.20259e-15	FALSE	FALSE
FAIM2	rs7132908	TUBA1C	ENSG00000167553.15	Artery_Tibial	1052	2.08732e-10	0.365129	3.9706e-11	0.0688905	0.56598	0.891489	FALSE	rs145120882	0.9531	0.9799	16463	0.006778	0.0588143	0.855103	-0.964386	0.0139393	0.9799	584	0.043469	2.45882	0.341069	0.822453	-0.141934	3.19998e-15	FALSE	FALSE
FAIM2	rs7132908	TUBA1C	ENSG00000167553.15	Artery_Tibial	1052	2.08732e-10	0.365129	3.9706e-11	0.0688905	0.56598	0.891489	FALSE	rs7954994	0.1401	0.1027	20322	0.00117358	1.47542	0.971497	-0.721461	0.0662388	0.1027	584	0.00929071	1.8368	0.707754	0.578848	-0.142613	3.19781e-15	FALSE	FALSE
FAIM2	rs7132908	TUBA1C	ENSG00000167553.15	Artery_Tibial	1052	2.08732e-10	0.365129	3.9706e-11	0.0688905	0.56598	0.891489	FALSE	rs78972052	0.152	0.0238	17681	0.00535015	1.4325	0.882026	-0.163658	0.243126	0.0238	584	0.0368503	1.16721	0.379105	0.0199453	-0.143712	3.19429e-15	FALSE	FALSE
FAIM2	rs7132908	TUBA1C	ENSG00000167553.15	Artery_Tibial	1052	2.08732e-10	0.365129	3.9706e-11	0.0688905	0.56598	0.891489	FALSE	rs7965658	0.2114	0.2126	21287	0.000616759	1.24973	0.984815	-1.32468	0.0258711	0.2126	584	0.00511444	2.22814	0.814791	1.17943	-0.145255	3.18937e-15	FALSE	FALSE
FAIM2	rs7132908	TUBA1C	ENSG00000167553.15	Artery_Tibial	1052	2.08732e-10	0.365129	3.9706e-11	0.0688905	0.56598	0.891489	FALSE	rs59940006	0.2487	0.8813	21306	0.00098608	1.15351	0.975941	-1.21434	0.0300627	0.8813	584	0.00818432	2.16926	0.733274	1.06452	-0.149818	3.17485e-15	FALSE	FALSE
FAIM2	rs7132908	TUBA1C	ENSG00000167553.15	Artery_Tibial	1052	2.08732e-10	0.365129	3.9706e-11	0.0688905	0.56598	0.891489	FALSE	rs75093580	0.08766	0.0484	20674	0.00230815	1.70787	0.945444	-0.075417	0.279843	0.0484	584	0.0185891	1.08067	0.547591	-0.0768317	-0.152249	3.16714e-15	FALSE	FALSE
FAIM2	rs7132908	TUBA1C	ENSG00000167553.15	Artery_Tibial	1052	2.08732e-10	0.365129	3.9706e-11	0.0688905	0.56598	0.891489	FALSE	rs17123808	0.2501	0.119	21306	0.000983929	1.15011	0.975992	-1.2192	0.0300627	0.119	584	0.00816647	2.16926	0.7337	1.06472	-0.154475	3.1601e-15	FALSE	FALSE
FAIM2	rs7132908	TUBA1C	ENSG00000167553.15	Artery_Tibial	1052	2.08732e-10	0.365129	3.9706e-11	0.0688905	0.56598	0.891489	FALSE	rs12299908	0.3604	0.9746	18306	0.00484992	0.914603	0.891863	-0.739158	0.0401589	0.9746	584	0.0345857	2.05211	0.394144	0.579345	-0.159813	3.14327e-15	FALSE	FALSE
FAIM2	rs7132908	TUBA1C	ENSG00000167553.15	Artery_Tibial	1052	2.08732e-10	0.365129	3.9706e-11	0.0688905	0.56598	0.891489	FALSE	rs61512987	0.17	0.1251	21308	0.000942389	1.3722	0.976983	-0.96595	0.0456983	0.1251	584	0.00782243	1.99817	0.742025	0.803888	-0.162062	3.13621e-15	FALSE	FALSE
FAIM2	rs7132908	TUBA1C	ENSG00000167553.15	Artery_Tibial	1052	2.08732e-10	0.365129	3.9706e-11	0.0688905	0.56598	0.891489	FALSE	rs4898538	0.06846	0.204	21284	0.000635905	1.82197	0.984351	-0.444871	0.0975991	0.204	584	0.00527247	1.65661	0.810155	0.280899	-0.163972	3.13023e-15	FALSE	FALSE
FAIM2	rs7132908	TUBA1C	ENSG00000167553.15	Artery_Tibial	1052	2.08732e-10	0.365129	3.9706e-11	0.0688905	0.56598	0.891489	FALSE	rs2005195	0.2545	0.8819	21306	0.000990416	1.13949	0.975838	-1.22796	0.0301085	0.8819	584	0.0082203	2.16866	0.732415	1.06315	-0.164809	3.12761e-15	FALSE	FALSE
FAIM2	rs7132908	TUBA1C	ENSG00000167553.15	Artery_Tibial	1052	2.08732e-10	0.365129	3.9706e-11	0.0688905	0.56598	0.891489	FALSE	rs117077052	0.4709	0.0592	21044	0.00187517	0.721015	0.95522	-1.3047	0.0208383	0.0592	584	0.0153723	2.3109	0.594102	1.1355	-0.1692	3.11391e-15	FALSE	FALSE
FAIM2	rs7132908	TUBA1C	ENSG00000167553.15	Artery_Tibial	1052	2.08732e-10	0.365129	3.9706e-11	0.0688905	0.56598	0.891489	FALSE	rs7299002	0.1839	0.1012	21314	0.00113365	1.32884	0.97244	-0.937113	0.048285	0.1012	584	0.00941269	1.97485	0.705049	0.764386	-0.172727	3.10294e-15	FALSE	FALSE
FAIM2	rs7132908	TUBA1C	ENSG00000167553.15	Artery_Tibial	1052	2.08732e-10	0.365129	3.9706e-11	0.0688905	0.56598	0.891489	FALSE	rs7962863	0.1631	0.8752	21308	0.000944331	1.39472	0.976936	-0.934555	0.0490275	0.8752	584	0.00783854	1.96835	0.741631	0.760009	-0.174547	3.0973e-15	FALSE	FALSE
FAIM2	rs7132908	TUBA1C	ENSG00000167553.15	Artery_Tibial	1052	2.08732e-10	0.365129	3.9706e-11	0.0688905	0.56598	0.891489	FALSE	rs112007814	0.2055	0.0187	12691	0.00943733	1.26604	0.809105	-0.17958	0.270795	0.0187	584	0.0466567	1.10123	0.325348	0.000498105	-0.179082	3.08329e-15	FALSE	FALSE
FAIM2	rs7132908	TUBA1C	ENSG00000167553.15	Artery_Tibial	1052	2.08732e-10	0.365129	3.9706e-11	0.0688905	0.56598	0.891489	FALSE	rs112553336	0.2105	0.019	12192	0.00967144	1.25219	0.805292	-0.186784	0.270795	0.019	584	0.045934	1.10123	0.328784	2.86037e-05	-0.186756	3.05972e-15	FALSE	FALSE
FAIM2	rs7132908	TUBA1C	ENSG00000167553.15	Artery_Tibial	1052	2.08732e-10	0.365129	3.9706e-11	0.0688905	0.56598	0.891489	FALSE	rs117683375	0.08686	0.9275	21319	0.0015331	1.7122	0.963087	-0.237894	0.187182	0.9275	584	0.0127323	1.31896	0.638619	0.0465783	-0.191316	3.04579e-15	FALSE	FALSE
FAIM2	rs7132908	TUBA1C	ENSG00000167553.15	Artery_Tibial	1052	2.08732e-10	0.365129	3.9706e-11	0.0688905	0.56598	0.891489	FALSE	rs138989962	0.4054	0.0181	14035	0.0088111	0.832016	0.819486	-0.572328	0.0590624	0.0181	584	0.0481738	1.88773	0.318364	0.375618	-0.19671	3.02941e-15	FALSE	FALSE
FAIM2	rs7132908	TUBA1C	ENSG00000167553.15	Artery_Tibial	1052	2.08732e-10	0.365129	3.9706e-11	0.0688905	0.56598	0.891489	FALSE	rs2878532	0.1722	0.1251	21308	0.000942389	1.36517	0.976983	-0.975357	0.0490275	0.1251	584	0.00782243	1.96835	0.742025	0.760009	-0.215349	2.97347e-15	FALSE	FALSE
FAIM2	rs7132908	TUBA1C	ENSG00000167553.15	Artery_Tibial	1052	2.08732e-10	0.365129	3.9706e-11	0.0688905	0.56598	0.891489	FALSE	rs11169076	0.2833	0.1188	21307	0.000985316	1.07294	0.975959	-1.30225	0.0300627	0.1188	584	0.00817836	2.16926	0.733416	1.06459	-0.23766	2.90786e-15	FALSE	FALSE
FAIM2	rs7132908	TUBA1C	ENSG00000167553.15	Artery_Tibial	1052	2.08732e-10	0.365129	3.9706e-11	0.0688905	0.56598	0.891489	FALSE	rs603846	0.3815	0.0352	19317	0.00335019	0.875136	0.922718	-0.92681	0.0399337	0.0352	584	0.0252103	2.05443	0.471597	0.676286	-0.250524	2.8707e-15	FALSE	FALSE
FAIM2	rs7132908	TUBA1C	ENSG00000167553.15	Artery_Tibial	1052	2.08732e-10	0.365129	3.9706e-11	0.0688905	0.56598	0.891489	FALSE	rs1261976	0.1036	0.0284	20359	0.00391225	1.62765	0.910908	-0.00243829	0.822421	0.0284	584	0.0310278	0.224432	0.420342	-0.262072	-0.264511	2.83082e-15	FALSE	FALSE
FAIM2	rs7132908	TUBA1C	ENSG00000167553.15	Artery_Tibial	1052	2.08732e-10	0.365129	3.9706e-11	0.0688905	0.56598	0.891489	FALSE	rs6580719	0.1018	0.1017	21310	0.00112892	1.63619	0.972552	-0.495909	0.122833	0.1017	584	0.00937162	1.54299	0.705957	0.228364	-0.267545	2.82224e-15	FALSE	FALSE
FAIM2	rs7132908	TUBA1C	ENSG00000167553.15	Artery_Tibial	1052	2.08732e-10	0.365129	3.9706e-11	0.0688905	0.56598	0.891489	FALSE	rs117109315	0.1766	0.9828	14491	0.00897215	1.3513	0.816791	-0.102831	0.731508	0.9828	584	0.0506481	0.34312	0.307595	-0.165685	-0.268516	2.81951e-15	FALSE	FALSE
FAIM2	rs7132908	TUBA1C	ENSG00000167553.15	Artery_Tibial	1052	2.08732e-10	0.365129	3.9706e-11	0.0688905	0.56598	0.891489	FALSE	rs114182266	0.138	0.0227	18688	0.00530117	1.48328	0.882979	-0.101372	0.561727	0.0227	584	0.0385925	0.580278	0.368294	-0.167659	-0.269031	2.81805e-15	FALSE	FALSE
FAIM2	rs7132908	TUBA1C	ENSG00000167553.15	Artery_Tibial	1052	2.08732e-10	0.365129	3.9706e-11	0.0688905	0.56598	0.891489	FALSE	rs138788136	0.3539	0.0149	10794	0.013872	0.927051	0.742501	-0.359307	0.185884	0.0149	584	0.0583298	1.32285	0.278363	0.080443	-0.278864	2.79048e-15	FALSE	FALSE
FAIM2	rs7132908	TUBA1C	ENSG00000167553.15	Artery_Tibial	1052	2.08732e-10	0.365129	3.9706e-11	0.0688905	0.56598	0.891489	FALSE	rs11169073	0.2476	0.8822	21306	0.0009926	1.1562	0.975786	-1.2082	0.0372993	0.8822	584	0.00823844	2.08247	0.731983	0.92884	-0.279356	2.78911e-15	FALSE	FALSE
FAIM2	rs7132908	TUBA1C	ENSG00000167553.15	Artery_Tibial	1052	2.08732e-10	0.365129	3.9706e-11	0.0688905	0.56598	0.891489	FALSE	rs15008	0.5879	0.0604	21045	0.00184018	0.541882	0.956019	-1.42164	0.0208383	0.0604	584	0.0150861	2.3109	0.598625	1.14198	-0.279658	2.78827e-15	FALSE	FALSE
FAIM2	rs7132908	TUBA1C	ENSG00000167553.15	Artery_Tibial	1052	2.08732e-10	0.365129	3.9706e-11	0.0688905	0.56598	0.891489	FALSE	rs11169078	0.3235	0.0252	19077	0.00468989	0.987291	0.895057	-0.690944	0.0666476	0.0252	584	0.0348531	1.83404	0.392307	0.410761	-0.280182	2.7868e-15	FALSE	FALSE
FAIM2	rs7132908	TUBA1C	ENSG00000167553.15	Artery_Tibial	1052	2.08732e-10	0.365129	3.9706e-11	0.0688905	0.56598	0.891489	FALSE	rs73305039	0.3235	0.0252	19077	0.00468989	0.987291	0.895057	-0.690944	0.0666476	0.0252	584	0.0348531	1.83404	0.392307	0.410761	-0.280182	2.7868e-15	FALSE	FALSE
FAIM2	rs7132908	TUBA1C	ENSG00000167553.15	Artery_Tibial	1052	2.08732e-10	0.365129	3.9706e-11	0.0688905	0.56598	0.891489	FALSE	rs77816261	0.5622	0.0191	16644	0.00704811	0.579577	0.850194	-0.806412	0.0361771	0.0191	584	0.0456982	2.09493	0.329921	0.523788	-0.282623	2.78001e-15	FALSE	FALSE
FAIM2	rs7132908	TUBA1C	ENSG00000167553.15	Artery_Tibial	1052	2.08732e-10	0.365129	3.9706e-11	0.0688905	0.56598	0.891489	FALSE	rs73305095	0.4533	0.9809	16644	0.00704811	0.749925	0.850194	-0.710137	0.0549972	0.9809	584	0.0456982	1.9189	0.329921	0.407233	-0.302904	2.7242e-15	FALSE	FALSE
FAIM2	rs7132908	TUBA1C	ENSG00000167553.15	Artery_Tibial	1052	2.08732e-10	0.365129	3.9706e-11	0.0688905	0.56598	0.891489	FALSE	rs11169104	0.1231	0.898	21311	0.00112592	1.54189	0.972623	-0.642848	0.101234	0.898	584	0.00934718	1.6389	0.706499	0.335889	-0.306959	2.71317e-15	FALSE	FALSE
FAIM2	rs7132908	TUBA1C	ENSG00000167553.15	Artery_Tibial	1052	2.08732e-10	0.365129	3.9706e-11	0.0688905	0.56598	0.891489	FALSE	rs78245452	0.07157	0.9225	21137	0.00145438	1.80184	0.964916	-0.10864	0.316384	0.9225	584	0.0119754	1.00192	0.65264	-0.201125	-0.309764	2.70557e-15	FALSE	FALSE
FAIM2	rs7132908	TUBA1C	ENSG00000167553.15	Artery_Tibial	1052	2.08732e-10	0.365129	3.9706e-11	0.0688905	0.56598	0.891489	FALSE	rs7299820	0.4699	0.0185	16145	0.00749702	0.722642	0.842158	-0.703189	0.0567646	0.0185	584	0.0471515	1.90512	0.323037	0.391159	-0.31203	2.69945e-15	FALSE	FALSE
FAIM2	rs7132908	TUBA1C	ENSG00000167553.15	Artery_Tibial	1052	2.08732e-10	0.365129	3.9706e-11	0.0688905	0.56598	0.891489	FALSE	rs7306760	0.0563	0.2064	21285	0.000630382	1.90871	0.984485	-0.289655	0.157325	0.2064	584	0.00522692	1.41413	0.811486	-0.0229059	-0.312561	2.69802e-15	FALSE	FALSE
FAIM2	rs7132908	TUBA1C	ENSG00000167553.15	Artery_Tibial	1052	2.08732e-10	0.365129	3.9706e-11	0.0688905	0.56598	0.891489	FALSE	rs73305076	0.6081	0.0189	16644	0.00712124	0.512787	0.848874	-0.833215	0.0361771	0.0189	584	0.0461724	2.09493	0.327643	0.520486	-0.312728	2.69756e-15	FALSE	FALSE
FAIM2	rs7132908	TUBA1C	ENSG00000167553.15	Artery_Tibial	1052	2.08732e-10	0.365129	3.9706e-11	0.0688905	0.56598	0.891489	FALSE	rs12321190	0.1116	0.9213	21137	0.00143407	1.59104	0.965389	-0.459893	0.15115	0.9213	584	0.0118081	1.43548	0.655821	0.142398	-0.317496	2.68474e-15	FALSE	FALSE
FAIM2	rs7132908	TUBA1C	ENSG00000167553.15	Artery_Tibial	1052	2.08732e-10	0.365129	3.9706e-11	0.0688905	0.56598	0.891489	FALSE	rs7973389	0.2289	0.8824	21306	0.000994063	1.2032	0.975751	-1.1534	0.0434341	0.8824	584	0.00825058	2.01951	0.731694	0.834266	-0.319135	2.68034e-15	FALSE	FALSE
FAIM2	rs7132908	TUBA1C	ENSG00000167553.15	Artery_Tibial	1052	2.08732e-10	0.365129	3.9706e-11	0.0688905	0.56598	0.891489	FALSE	rs11169184	0.06188	0.2049	21284	0.000633828	1.86715	0.984401	-0.364346	0.14605	0.2049	584	0.00525525	1.45363	0.810657	0.0243726	-0.339974	2.62506e-15	FALSE	FALSE
FAIM2	rs7132908	TUBA1C	ENSG00000167553.15	Artery_Tibial	1052	2.08732e-10	0.365129	3.9706e-11	0.0688905	0.56598	0.891489	FALSE	rs4133070	0.1236	0.8983	21311	0.00112887	1.53984	0.972553	-0.644739	0.107068	0.8983	584	0.00937162	1.61151	0.705957	0.304661	-0.340077	2.62479e-15	FALSE	FALSE
FAIM2	rs7132908	TUBA1C	ENSG00000167553.15	Artery_Tibial	1052	2.08732e-10	0.365129	3.9706e-11	0.0688905	0.56598	0.891489	FALSE	rs117963623	0.1935	0.0166	15442	0.0087186	1.30029	0.821042	-0.166206	0.972319	0.0166	584	0.0524468	0.0347	0.300213	-0.178309	-0.344515	2.61317e-15	FALSE	FALSE
FAIM2	rs7132908	TUBA1C	ENSG00000167553.15	Artery_Tibial	1052	2.08732e-10	0.365129	3.9706e-11	0.0688905	0.56598	0.891489	FALSE	rs12309940	0.2761	0.1063	21313	0.00108547	1.08912	0.97358	-1.2394	0.0393346	0.1063	584	0.00901223	2.06067	0.714009	0.890071	-0.349324	2.60063e-15	FALSE	FALSE
FAIM2	rs7132908	TUBA1C	ENSG00000167553.15	Artery_Tibial	1052	2.08732e-10	0.365129	3.9706e-11	0.0688905	0.56598	0.891489	FALSE	rs7952734	0.254	0.894	21312	0.00108823	1.14069	0.973515	-1.18223	0.0440012	0.894	584	0.0090347	2.01408	0.7135	0.822154	-0.360078	2.57281e-15	FALSE	FALSE
FAIM2	rs7132908	TUBA1C	ENSG00000167553.15	Artery_Tibial	1052	2.08732e-10	0.365129	3.9706e-11	0.0688905	0.56598	0.891489	FALSE	rs11169069	0.2435	0.8824	21306	0.000994063	1.16628	0.975751	-1.19607	0.0435615	0.8824	584	0.00825058	2.01829	0.731694	0.832456	-0.363619	2.56372e-15	FALSE	FALSE
FAIM2	rs7132908	TUBA1C	ENSG00000167553.15	Artery_Tibial	1052	2.08732e-10	0.365129	3.9706e-11	0.0688905	0.56598	0.891489	FALSE	rs12311839	0.2435	0.8824	21306	0.000994063	1.16628	0.975751	-1.19607	0.0435615	0.8824	584	0.00825058	2.01829	0.731694	0.832456	-0.363619	2.56372e-15	FALSE	FALSE
FAIM2	rs7132908	TUBA1C	ENSG00000167553.15	Artery_Tibial	1052	2.08732e-10	0.365129	3.9706e-11	0.0688905	0.56598	0.891489	FALSE	rs8626	0.2204	0.8744	20320	0.000984839	1.22547	0.975971	-1.1314	0.0490275	0.8744	584	0.00779574	1.96835	0.742679	0.760006	-0.371394	2.54386e-15	FALSE	FALSE
FAIM2	rs7132908	TUBA1C	ENSG00000167553.15	Artery_Tibial	1052	2.08732e-10	0.365129	3.9706e-11	0.0688905	0.56598	0.891489	FALSE	rs61402274	0.08281	0.9313	21224	0.00161851	1.73461	0.961111	-0.177591	0.331649	0.9313	584	0.0133817	0.970798	0.627061	-0.197684	-0.375275	2.53401e-15	FALSE	FALSE
FAIM2	rs7132908	TUBA1C	ENSG00000167553.15	Artery_Tibial	1052	2.08732e-10	0.365129	3.9706e-11	0.0688905	0.56598	0.891489	FALSE	rs12813845	0.1599	0.0396	19161	0.00301594	1.40541	0.929888	-0.410485	0.220809	0.0396	584	0.0225118	1.22438	0.499869	0.0282356	-0.38225	2.5164e-15	FALSE	FALSE
FAIM2	rs7132908	TUBA1C	ENSG00000167553.15	Artery_Tibial	1052	2.08732e-10	0.365129	3.9706e-11	0.0688905	0.56598	0.891489	FALSE	rs115995838	0.07812	0.0777	21137	0.00145095	1.7617	0.964996	-0.178672	0.318089	0.0777	584	0.0119471	0.998393	0.653175	-0.203929	-0.382601	2.51551e-15	FALSE	FALSE
FAIM2	rs7132908	TUBA1C	ENSG00000167553.15	Artery_Tibial	1052	2.08732e-10	0.365129	3.9706e-11	0.0688905	0.56598	0.891489	FALSE	rs140846188	0.5423	0.0244	19098	0.00483436	0.609339	0.892173	-0.947984	0.0408115	0.0244	584	0.0359663	2.04544	0.384837	0.562112	-0.385872	2.5073e-15	FALSE	FALSE
FAIM2	rs7132908	TUBA1C	ENSG00000167553.15	Artery_Tibial	1052	2.08732e-10	0.365129	3.9706e-11	0.0688905	0.56598	0.891489	FALSE	rs77610178	0.07858	0.0777	21137	0.00145095	1.75899	0.964996	-0.183284	0.318089	0.0777	584	0.0119471	0.998393	0.653175	-0.203929	-0.387212	2.50394e-15	FALSE	FALSE
FAIM2	rs7132908	TUBA1C	ENSG00000167553.15	Artery_Tibial	1052	2.08732e-10	0.365129	3.9706e-11	0.0688905	0.56598	0.891489	FALSE	rs61616163	0.1554	0.1238	21309	0.000950827	1.42071	0.976781	-0.895616	0.0754624	0.1238	584	0.00789284	1.77764	0.740306	0.495564	-0.400052	2.472e-15	FALSE	FALSE
FAIM2	rs7132908	TUBA1C	ENSG00000167553.15	Artery_Tibial	1052	2.08732e-10	0.365129	3.9706e-11	0.0688905	0.56598	0.891489	FALSE	rs74089088	0.1228	0.0347	20576	0.00318886	1.54313	0.926165	-0.200249	0.489622	0.0347	584	0.0255603	0.69091	0.468162	-0.203968	-0.404217	2.46172e-15	FALSE	FALSE
FAIM2	rs7132908	TUBA1C	ENSG00000167553.15	Artery_Tibial	1052	2.08732e-10	0.365129	3.9706e-11	0.0688905	0.56598	0.891489	FALSE	rs78599084	0.154	0.976	18926	0.00495757	1.42554	0.889728	-0.19836	0.712509	0.976	584	0.0365507	0.368489	0.381028	-0.213979	-0.412339	2.44181e-15	FALSE	FALSE
FAIM2	rs7132908	TUBA1C	ENSG00000167553.15	Artery_Tibial	1052	2.08732e-10	0.365129	3.9706e-11	0.0688905	0.56598	0.891489	FALSE	rs144860851	0.1611	0.976	18926	0.00495757	1.40138	0.889728	-0.228747	0.609285	0.976	584	0.0365507	0.511094	0.381028	-0.190082	-0.418829	2.42601e-15	FALSE	FALSE
FAIM2	rs7132908	TUBA1C	ENSG00000167553.15	Artery_Tibial	1052	2.08732e-10	0.365129	3.9706e-11	0.0688905	0.56598	0.891489	FALSE	rs113052910	0.1998	0.0576	20858	0.00194115	1.28212	0.953717	-0.752617	0.104328	0.0576	584	0.0157725	1.62422	0.58789	0.332225	-0.420392	2.42222e-15	FALSE	FALSE
FAIM2	rs7132908	TUBA1C	ENSG00000167553.15	Artery_Tibial	1052	2.08732e-10	0.365129	3.9706e-11	0.0688905	0.56598	0.891489	FALSE	rs78012636	0.1626	0.976	18926	0.00495757	1.39638	0.889728	-0.234972	0.609285	0.976	584	0.0365507	0.511094	0.381028	-0.190082	-0.425054	2.41096e-15	FALSE	FALSE
FAIM2	rs7132908	TUBA1C	ENSG00000167553.15	Artery_Tibial	1052	2.08732e-10	0.365129	3.9706e-11	0.0688905	0.56598	0.891489	FALSE	rs79701990	0.1626	0.976	18926	0.00495757	1.39638	0.889728	-0.234972	0.609285	0.976	584	0.0365507	0.511094	0.381028	-0.190082	-0.425054	2.41096e-15	FALSE	FALSE
FAIM2	rs7132908	TUBA1C	ENSG00000167553.15	Artery_Tibial	1052	2.08732e-10	0.365129	3.9706e-11	0.0688905	0.56598	0.891489	FALSE	rs17123922	0.163	0.976	18926	0.00495757	1.39505	0.889728	-0.23662	0.609285	0.976	584	0.0365507	0.511094	0.381028	-0.190082	-0.426703	2.40699e-15	FALSE	FALSE
FAIM2	rs7132908	TUBA1C	ENSG00000167553.15	Artery_Tibial	1052	2.08732e-10	0.365129	3.9706e-11	0.0688905	0.56598	0.891489	FALSE	rs78629008	0.2714	0.0164	10824	0.0125875	1.09984	0.760637	-0.254833	0.873446	0.0164	584	0.0530756	0.159283	0.297715	-0.172931	-0.427764	2.40443e-15	FALSE	FALSE
FAIM2	rs7132908	TUBA1C	ENSG00000167553.15	Artery_Tibial	1052	2.08732e-10	0.365129	3.9706e-11	0.0688905	0.56598	0.891489	FALSE	rs7312658	0.162	0.8768	21309	0.000954804	1.39838	0.976686	-0.924425	0.0754624	0.8768	584	0.00792585	1.77764	0.739503	0.495839	-0.428586	2.40246e-15	FALSE	FALSE
FAIM2	rs7132908	TUBA1C	ENSG00000167553.15	Artery_Tibial	1052	2.08732e-10	0.365129	3.9706e-11	0.0688905	0.56598	0.891489	FALSE	rs11169183	0.0698	0.7948	21284	0.000633141	1.81321	0.984418	-0.462579	0.14605	0.7948	584	0.00524955	1.45363	0.810824	0.0241085	-0.438471	2.37883e-15	FALSE	FALSE
FAIM2	rs7132908	TUBA1C	ENSG00000167553.15	Artery_Tibial	1052	2.08732e-10	0.365129	3.9706e-11	0.0688905	0.56598	0.891489	FALSE	rs59233136	0.1651	0.8771	21309	0.000956807	1.38812	0.976639	-0.937402	0.0754624	0.8771	584	0.00794248	1.77764	0.739099	0.495976	-0.441426	2.37181e-15	FALSE	FALSE
FAIM2	rs7132908	TUBA1C	ENSG00000167553.15	Artery_Tibial	1052	2.08732e-10	0.365129	3.9706e-11	0.0688905	0.56598	0.891489	FALSE	rs7953118	0.06986	0.7933	21284	0.000629734	1.81282	0.984501	-0.465793	0.14605	0.7933	584	0.00522131	1.45363	0.81165	0.0227932	-0.443	2.36808e-15	FALSE	FALSE
FAIM2	rs7132908	TUBA1C	ENSG00000167553.15	Artery_Tibial	1052	2.08732e-10	0.365129	3.9706e-11	0.0688905	0.56598	0.891489	FALSE	rs76361020	0.1365	0.9659	14561	0.00458259	1.48895	0.897211	-0.142991	0.886793	0.9659	584	0.0259939	0.142363	0.463976	-0.307087	-0.450078	2.35137e-15	FALSE	FALSE
FAIM2	rs7132908	TUBA1C	ENSG00000167553.15	Artery_Tibial	1052	2.08732e-10	0.365129	3.9706e-11	0.0688905	0.56598	0.891489	FALSE	rs191301794	0.1707	0.9763	18926	0.00501878	1.36996	0.888518	-0.263168	0.609285	0.9763	584	0.037002	0.511094	0.378138	-0.188131	-0.451298	2.34851e-15	FALSE	FALSE
FAIM2	rs7132908	TUBA1C	ENSG00000167553.15	Artery_Tibial	1052	2.08732e-10	0.365129	3.9706e-11	0.0688905	0.56598	0.891489	FALSE	rs7486913	0.1163	0.2251	21290	0.000591823	1.57049	0.98542	-0.89881	0.0743149	0.2251	584	0.00490836	1.78467	0.820918	0.447376	-0.451435	2.34819e-15	FALSE	FALSE
FAIM2	rs7132908	TUBA1C	ENSG00000167553.15	Artery_Tibial	1052	2.08732e-10	0.365129	3.9706e-11	0.0688905	0.56598	0.891489	FALSE	rs3887728	0.2328	0.1176	21306	0.000994063	1.19318	0.975751	-1.16512	0.0528747	0.1176	584	0.00825058	1.93594	0.731694	0.713335	-0.451781	2.34737e-15	FALSE	FALSE
FAIM2	rs7132908	TUBA1C	ENSG00000167553.15	Artery_Tibial	1052	2.08732e-10	0.365129	3.9706e-11	0.0688905	0.56598	0.891489	FALSE	rs117845542	0.2173	0.0284	19662	0.00405093	1.23374	0.90804	-0.50213	0.217922	0.0284	584	0.0310278	1.23207	0.420342	0.0463816	-0.455748	2.33808e-15	FALSE	FALSE
FAIM2	rs7132908	TUBA1C	ENSG00000167553.15	Artery_Tibial	1052	2.08732e-10	0.365129	3.9706e-11	0.0688905	0.56598	0.891489	FALSE	rs11615488	0.1489	0.8185	21294	0.000694762	1.44343	0.982927	-1.01119	0.0655198	0.8185	584	0.00576318	1.84169	0.796089	0.555067	-0.456118	2.33721e-15	FALSE	FALSE
FAIM2	rs7132908	TUBA1C	ENSG00000167553.15	Artery_Tibial	1052	2.08732e-10	0.365129	3.9706e-11	0.0688905	0.56598	0.891489	FALSE	rs56352326	0.1404	0.0591	19830	0.00199313	1.4743	0.952537	-0.488698	0.204455	0.0591	584	0.0153966	1.26896	0.59372	0.027666	-0.461032	2.32576e-15	FALSE	FALSE
FAIM2	rs7132908	TUBA1C	ENSG00000167553.15	Artery_Tibial	1052	2.08732e-10	0.365129	3.9706e-11	0.0688905	0.56598	0.891489	FALSE	rs79791192	0.1758	0.9759	18926	0.0049375	1.3538	0.890125	-0.288506	0.609285	0.9759	584	0.0364028	0.511094	0.381985	-0.190731	-0.479237	2.2838e-15	FALSE	FALSE
FAIM2	rs7132908	TUBA1C	ENSG00000167553.15	Artery_Tibial	1052	2.08732e-10	0.365129	3.9706e-11	0.0688905	0.56598	0.891489	FALSE	rs17123919	0.1719	0.9758	18926	0.0049176	1.36612	0.890519	-0.275018	0.659595	0.9758	584	0.0362561	0.440472	0.382939	-0.204246	-0.479264	2.28374e-15	FALSE	FALSE
FAIM2	rs7132908	TUBA1C	ENSG00000167553.15	Artery_Tibial	1052	2.08732e-10	0.365129	3.9706e-11	0.0688905	0.56598	0.891489	FALSE	rs78563203	0.1648	0.9745	18926	0.00467313	1.38911	0.895393	-0.264888	0.712509	0.9745	584	0.0344536	0.368489	0.395058	-0.22449	-0.489378	2.26076e-15	FALSE	FALSE
FAIM2	rs7132908	TUBA1C	ENSG00000167553.15	Artery_Tibial	1052	2.08732e-10	0.365129	3.9706e-11	0.0688905	0.56598	0.891489	FALSE	rs4569075	0.1779	0.024	18926	0.00495757	1.34725	0.889728	-0.294938	0.712509	0.024	584	0.0365507	0.368489	0.381028	-0.213979	-0.508917	2.21701e-15	FALSE	FALSE
FAIM2	rs7132908	TUBA1C	ENSG00000167553.15	Artery_Tibial	1052	2.08732e-10	0.365129	3.9706e-11	0.0688905	0.56598	0.891489	FALSE	rs77058563	0.3139	0.0158	12197	0.0115876	1.00707	0.775379	-0.353479	0.802561	0.0158	584	0.0550575	0.250034	0.290107	-0.162252	-0.515731	2.20196e-15	FALSE	FALSE
FAIM2	rs7132908	TUBA1C	ENSG00000167553.15	Artery_Tibial	1052	2.08732e-10	0.365129	3.9706e-11	0.0688905	0.56598	0.891489	FALSE	rs115846373	0.1801	0.024	18926	0.00495757	1.34045	0.889728	-0.303071	0.712509	0.024	584	0.0365507	0.368489	0.381028	-0.213979	-0.51705	2.19905e-15	FALSE	FALSE
FAIM2	rs7132908	TUBA1C	ENSG00000167553.15	Artery_Tibial	1052	2.08732e-10	0.365129	3.9706e-11	0.0688905	0.56598	0.891489	FALSE	rs11169127	0.2725	0.8835	21309	0.00100206	1.09732	0.975561	-1.26844	0.0501707	0.8835	584	0.00831811	1.95851	0.73009	0.745386	-0.523051	2.1859e-15	FALSE	FALSE
FAIM2	rs7132908	TUBA1C	ENSG00000167553.15	Artery_Tibial	1052	2.08732e-10	0.365129	3.9706e-11	0.0688905	0.56598	0.891489	FALSE	rs296763	0.03658	0.2751	21277	0.000517976	2.09042	0.987216	-0.0227881	0.322613	0.2751	584	0.00429327	0.989102	0.839763	-0.504771	-0.527559	2.17607e-15	FALSE	FALSE
FAIM2	rs7132908	TUBA1C	ENSG00000167553.15	Artery_Tibial	1052	2.08732e-10	0.365129	3.9706e-11	0.0688905	0.56598	0.891489	FALSE	rs7131915	0.2381	0.8823	21306	0.000993331	1.17975	0.975768	-1.18101	0.0585002	0.8823	584	0.0082445	1.89193	0.731838	0.651689	-0.52932	2.17224e-15	FALSE	FALSE
FAIM2	rs7132908	TUBA1C	ENSG00000167553.15	Artery_Tibial	1052	2.08732e-10	0.365129	3.9706e-11	0.0688905	0.56598	0.891489	FALSE	rs11169081	0.2659	0.1181	21306	0.000990416	1.11255	0.975838	-1.25755	0.0517527	0.1181	584	0.0082203	1.94519	0.732415	0.726477	-0.531073	2.16843e-15	FALSE	FALSE
FAIM2	rs7132908	TUBA1C	ENSG00000167553.15	Artery_Tibial	1052	2.08732e-10	0.365129	3.9706e-11	0.0688905	0.56598	0.891489	FALSE	rs7296281	0.2644	0.882	21306	0.000991142	1.11605	0.975821	-1.2534	0.0521886	0.882	584	0.00822634	1.94157	0.732271	0.721336	-0.532064	2.16629e-15	FALSE	FALSE
FAIM2	rs7132908	TUBA1C	ENSG00000167553.15	Artery_Tibial	1052	2.08732e-10	0.365129	3.9706e-11	0.0688905	0.56598	0.891489	FALSE	rs79674615	0.1851	0.9759	18926	0.0049375	1.32521	0.890125	-0.32259	0.712509	0.9759	584	0.0364028	0.368489	0.381985	-0.214688	-0.537278	2.15502e-15	FALSE	FALSE
FAIM2	rs7132908	TUBA1C	ENSG00000167553.15	Artery_Tibial	1052	2.08732e-10	0.365129	3.9706e-11	0.0688905	0.56598	0.891489	FALSE	rs10875968	0.1891	0.8774	21309	0.000958821	1.31325	0.976591	-1.03519	0.0754624	0.8774	584	0.00795919	1.77764	0.738693	0.496111	-0.539076	2.15115e-15	FALSE	FALSE
FAIM2	rs7132908	TUBA1C	ENSG00000167553.15	Artery_Tibial	1052	2.08732e-10	0.365129	3.9706e-11	0.0688905	0.56598	0.891489	FALSE	rs143098885	0.3112	0.105	21313	0.00109732	1.01271	0.9733	-1.31244	0.048285	0.105	584	0.00911055	1.97485	0.711788	0.765971	-0.546471	2.1353e-15	FALSE	FALSE
FAIM2	rs7132908	TUBA1C	ENSG00000167553.15	Artery_Tibial	1052	2.08732e-10	0.365129	3.9706e-11	0.0688905	0.56598	0.891489	FALSE	rs75663042	0.1304	0.0345	20576	0.00320668	1.51253	0.925783	-0.241406	0.878992	0.0345	584	0.0257031	0.152247	0.466775	-0.308996	-0.550402	2.12692e-15	FALSE	FALSE
FAIM2	rs7132908	TUBA1C	ENSG00000167553.15	Artery_Tibial	1052	2.08732e-10	0.365129	3.9706e-11	0.0688905	0.56598	0.891489	FALSE	rs7306877	0.207	0.8712	21305	0.000919334	1.26186	0.977533	-1.1196	0.0686379	0.8712	584	0.00762998	1.8208	0.746765	0.551156	-0.568443	2.08889e-15	FALSE	FALSE
FAIM2	rs7132908	TUBA1C	ENSG00000167553.15	Artery_Tibial	1052	2.08732e-10	0.365129	3.9706e-11	0.0688905	0.56598	0.891489	FALSE	rs10875981	0.07044	0.2047	21284	0.000634288	1.80907	0.98439	-0.469107	0.180631	0.2047	584	0.00525906	1.33881	0.810546	-0.105383	-0.57449	2.0763e-15	FALSE	FALSE
FAIM2	rs7132908	TUBA1C	ENSG00000167553.15	Artery_Tibial	1052	2.08732e-10	0.365129	3.9706e-11	0.0688905	0.56598	0.891489	FALSE	rs79252675	0.1967	0.0241	18926	0.0049375	1.29101	0.890125	-0.362417	0.712509	0.0241	584	0.0364028	0.368489	0.381985	-0.214688	-0.577105	2.07088e-15	FALSE	FALSE
FAIM2	rs7132908	TUBA1C	ENSG00000167553.15	Artery_Tibial	1052	2.08732e-10	0.365129	3.9706e-11	0.0688905	0.56598	0.891489	FALSE	rs76862171	0.1971	0.0241	18926	0.0049375	1.28986	0.890125	-0.363741	0.712509	0.0241	584	0.0364028	0.368489	0.381985	-0.214688	-0.578429	2.06814e-15	FALSE	FALSE
FAIM2	rs7132908	TUBA1C	ENSG00000167553.15	Artery_Tibial	1052	2.08732e-10	0.365129	3.9706e-11	0.0688905	0.56598	0.891489	FALSE	rs77151210	0.1971	0.0241	18926	0.0049375	1.28986	0.890125	-0.363741	0.712509	0.0241	584	0.0364028	0.368489	0.381985	-0.214688	-0.578429	2.06814e-15	FALSE	FALSE
FAIM2	rs7132908	TUBA1C	ENSG00000167553.15	Artery_Tibial	1052	2.08732e-10	0.365129	3.9706e-11	0.0688905	0.56598	0.891489	FALSE	rs11169082	0.2162	0.1176	21306	0.000994063	1.2367	0.975751	-1.11353	0.0727932	0.1176	584	0.00825058	1.79413	0.731694	0.519806	-0.59372	2.03675e-15	FALSE	FALSE
FAIM2	rs7132908	TUBA1C	ENSG00000167553.15	Artery_Tibial	1052	2.08732e-10	0.365129	3.9706e-11	0.0688905	0.56598	0.891489	FALSE	rs80350134	0.1997	0.9754	18926	0.00483963	1.28241	0.892068	-0.379594	0.712509	0.9754	584	0.0356812	0.368489	0.386723	-0.218214	-0.597808	2.02844e-15	FALSE	FALSE
FAIM2	rs7132908	TUBA1C	ENSG00000167553.15	Artery_Tibial	1052	2.08732e-10	0.365129	3.9706e-11	0.0688905	0.56598	0.891489	FALSE	rs61926122	0.3965	0.9577	20291	0.00267372	0.847889	0.937345	-1.04812	0.0758488	0.9577	584	0.0211343	1.7753	0.51565	0.450108	-0.598013	2.02803e-15	FALSE	FALSE
FAIM2	rs7132908	TUBA1C	ENSG00000167553.15	Artery_Tibial	1052	2.08732e-10	0.365129	3.9706e-11	0.0688905	0.56598	0.891489	FALSE	rs74089573	0.256	0.0668	21228	0.00166084	1.1359	0.960134	-0.991707	0.0934341	0.0668	584	0.0137343	1.67755	0.620959	0.388693	-0.603014	2.01791e-15	FALSE	FALSE
FAIM2	rs7132908	TUBA1C	ENSG00000167553.15	Artery_Tibial	1052	2.08732e-10	0.365129	3.9706e-11	0.0688905	0.56598	0.891489	FALSE	rs76544218	0.2017	0.9754	18926	0.00483963	1.27672	0.892068	-0.386082	0.712509	0.9754	584	0.0356812	0.368489	0.386723	-0.218214	-0.604296	2.01533e-15	FALSE	FALSE
FAIM2	rs7132908	TUBA1C	ENSG00000167553.15	Artery_Tibial	1052	2.08732e-10	0.365129	3.9706e-11	0.0688905	0.56598	0.891489	FALSE	rs427758	0.7842	0.2103	21280	0.000621893	0.27385	0.984691	-2.05272	0.0177094	0.2103	584	0.00515532	2.37164	0.813587	1.44818	-0.604541	2.01483e-15	FALSE	FALSE
FAIM2	rs7132908	TUBA1C	ENSG00000167553.15	Artery_Tibial	1052	2.08732e-10	0.365129	3.9706e-11	0.0688905	0.56598	0.891489	FALSE	rs117223953	0.8394	0.0143	12720	0.012258	0.202661	0.765433	-0.709287	0.168379	0.0143	584	0.0607402	1.37743	0.270302	0.098862	-0.610425	2.00301e-15	FALSE	FALSE
FAIM2	rs7132908	TUBA1C	ENSG00000167553.15	Artery_Tibial	1052	2.08732e-10	0.365129	3.9706e-11	0.0688905	0.56598	0.891489	FALSE	rs74089570	0.2592	0.0668	21228	0.00166084	1.12828	0.960134	-0.999981	0.0934341	0.0668	584	0.0137343	1.67755	0.620959	0.388693	-0.611289	2.00128e-15	FALSE	FALSE
FAIM2	rs7132908	TUBA1C	ENSG00000167553.15	Artery_Tibial	1052	2.08732e-10	0.365129	3.9706e-11	0.0688905	0.56598	0.891489	FALSE	rs11169070	0.2991	0.8827	21307	0.00099622	1.03837	0.9757	-1.33263	0.0521886	0.8827	584	0.00826887	1.94157	0.731259	0.721315	-0.611318	2.00123e-15	FALSE	FALSE
FAIM2	rs7132908	TUBA1C	ENSG00000167553.15	Artery_Tibial	1052	2.08732e-10	0.365129	3.9706e-11	0.0688905	0.56598	0.891489	FALSE	rs111548217	0.103	0.913	20157	0.00137269	1.63048	0.966821	-0.417793	0.298361	0.913	584	0.0107787	1.03995	0.676108	-0.198065	-0.615858	1.99216e-15	FALSE	FALSE
FAIM2	rs7132908	TUBA1C	ENSG00000167553.15	Artery_Tibial	1052	2.08732e-10	0.365129	3.9706e-11	0.0688905	0.56598	0.891489	FALSE	rs11169140	0.1985	0.8759	21308	0.000948898	1.28584	0.976827	-1.07486	0.0806138	0.8759	584	0.00787646	1.74714	0.740705	0.4556	-0.619257	1.9854e-15	FALSE	FALSE
FAIM2	rs7132908	TUBA1C	ENSG00000167553.15	Artery_Tibial	1052	2.08732e-10	0.365129	3.9706e-11	0.0688905	0.56598	0.891489	FALSE	rs150720921	0.2117	0.9707	14083	0.00548707	1.2489	0.879371	-0.371712	0.738697	0.9707	584	0.0301026	0.333579	0.427735	-0.255279	-0.62699	1.97011e-15	FALSE	FALSE
FAIM2	rs7132908	TUBA1C	ENSG00000167553.15	Artery_Tibial	1052	2.08732e-10	0.365129	3.9706e-11	0.0688905	0.56598	0.891489	FALSE	rs117124817	0.4124	0.9829	14916	0.00876659	0.819677	0.820234	-0.582503	0.342841	0.9829	584	0.0509392	0.948567	0.306376	-0.0450773	-0.62758	1.96894e-15	FALSE	FALSE
FAIM2	rs7132908	TUBA1C	ENSG00000167553.15	Artery_Tibial	1052	2.08732e-10	0.365129	3.9706e-11	0.0688905	0.56598	0.891489	FALSE	rs876889	0.2276	0.1177	21306	0.000993331	1.20656	0.975768	-1.14979	0.0727932	0.1177	584	0.0082445	1.79413	0.731838	0.519769	-0.630021	1.96414e-15	FALSE	FALSE
FAIM2	rs7132908	TUBA1C	ENSG00000167553.15	Artery_Tibial	1052	2.08732e-10	0.365129	3.9706e-11	0.0688905	0.56598	0.891489	FALSE	rs2062837	0.148	0.0349	20576	0.00317125	1.44663	0.926543	-0.336017	0.860919	0.0349	584	0.0254191	0.175204	0.469542	-0.3098	-0.645817	1.93336e-15	FALSE	FALSE
FAIM2	rs7132908	TUBA1C	ENSG00000167553.15	Artery_Tibial	1052	2.08732e-10	0.365129	3.9706e-11	0.0688905	0.56598	0.891489	FALSE	rs80007129	0.1763	0.9388	21231	0.00180175	1.35224	0.956898	-0.697228	0.19328	0.9388	584	0.0149016	1.30094	0.601579	0.0489445	-0.648283	1.9286e-15	FALSE	FALSE
FAIM2	rs7132908	TUBA1C	ENSG00000167553.15	Artery_Tibial	1052	2.08732e-10	0.365129	3.9706e-11	0.0688905	0.56598	0.891489	FALSE	rs3759124	0.1086	0.1988	21291	0.00064809	1.60452	0.984056	-0.802624	0.121354	0.1988	584	0.00537526	1.54912	0.807167	0.145537	-0.657087	1.9117e-15	FALSE	FALSE
FAIM2	rs7132908	TUBA1C	ENSG00000167553.15	Artery_Tibial	1052	2.08732e-10	0.365129	3.9706e-11	0.0688905	0.56598	0.891489	FALSE	rs12320556	0.2368	0.8823	21306	0.000993331	1.18302	0.975768	-1.17724	0.0727932	0.8823	584	0.0082445	1.79413	0.731838	0.519769	-0.657466	1.91097e-15	FALSE	FALSE
FAIM2	rs7132908	TUBA1C	ENSG00000167553.15	Artery_Tibial	1052	2.08732e-10	0.365129	3.9706e-11	0.0688905	0.56598	0.891489	FALSE	rs148934728	0.2487	0.975	17325	0.0052044	1.15351	0.88487	-0.492145	0.522535	0.975	584	0.0351247	0.639443	0.390458	-0.167697	-0.659842	1.90644e-15	FALSE	FALSE
FAIM2	rs7132908	TUBA1C	ENSG00000167553.15	Artery_Tibial	1052	2.08732e-10	0.365129	3.9706e-11	0.0688905	0.56598	0.891489	FALSE	rs138385832	0.175	0.0608	21231	0.00181283	1.35631	0.956644	-0.689245	0.202429	0.0608	584	0.0149932	1.27466	0.600108	0.029236	-0.660009	1.90612e-15	FALSE	FALSE
FAIM2	rs7132908	TUBA1C	ENSG00000167553.15	Artery_Tibial	1052	2.08732e-10	0.365129	3.9706e-11	0.0688905	0.56598	0.891489	FALSE	rs113679252	0.5444	0.02	17192	0.00652238	0.606173	0.859801	-0.824382	0.14025	0.02	584	0.0436819	1.47486	0.339972	0.16202	-0.662362	1.90164e-15	FALSE	FALSE
FAIM2	rs7132908	TUBA1C	ENSG00000167553.15	Artery_Tibial	1052	2.08732e-10	0.365129	3.9706e-11	0.0688905	0.56598	0.891489	FALSE	rs112700794	0.7866	0.9787	13464	0.00783042	0.270728	0.836288	-0.874175	0.122364	0.9787	584	0.0410703	1.54493	0.353939	0.20396	-0.670215	1.88676e-15	FALSE	FALSE
FAIM2	rs7132908	TUBA1C	ENSG00000167553.15	Artery_Tibial	1052	2.08732e-10	0.365129	3.9706e-11	0.0688905	0.56598	0.891489	FALSE	rs149731532	0.223	0.9753	18926	0.00482053	1.21859	0.892448	-0.452266	0.712509	0.9753	584	0.0355404	0.368489	0.387661	-0.218916	-0.671182	1.88494e-15	FALSE	FALSE
FAIM2	rs7132908	TUBA1C	ENSG00000167553.15	Artery_Tibial	1052	2.08732e-10	0.365129	3.9706e-11	0.0688905	0.56598	0.891489	FALSE	rs151061815	0.7847	0.0213	13464	0.00783042	0.273199	0.836288	-0.873613	0.123204	0.0213	584	0.0410703	1.54146	0.353939	0.202068	-0.671545	1.88426e-15	FALSE	FALSE
FAIM2	rs7132908	TUBA1C	ENSG00000167553.15	Artery_Tibial	1052	2.08732e-10	0.365129	3.9706e-11	0.0688905	0.56598	0.891489	FALSE	rs73310907	0.2239	0.0239	18578	0.00507104	1.21622	0.887488	-0.435961	0.893337	0.0239	584	0.0366999	0.134083	0.380068	-0.235656	-0.671618	1.88412e-15	FALSE	FALSE
FAIM2	rs7132908	TUBA1C	ENSG00000167553.15	Artery_Tibial	1052	2.08732e-10	0.365129	3.9706e-11	0.0688905	0.56598	0.891489	FALSE	rs181618106	0.7875	0.0213	13464	0.00783042	0.269558	0.836288	-0.87444	0.123204	0.0213	584	0.0410703	1.54146	0.353939	0.202068	-0.672371	1.8827e-15	FALSE	FALSE
FAIM2	rs7132908	TUBA1C	ENSG00000167553.15	Artery_Tibial	1052	2.08732e-10	0.365129	3.9706e-11	0.0688905	0.56598	0.891489	FALSE	rs184069826	0.7894	0.0213	13464	0.00783042	0.26709	0.836288	-0.874993	0.123204	0.0213	584	0.0410703	1.54146	0.353939	0.202068	-0.672925	1.88166e-15	FALSE	FALSE
FAIM2	rs7132908	TUBA1C	ENSG00000167553.15	Artery_Tibial	1052	2.08732e-10	0.365129	3.9706e-11	0.0688905	0.56598	0.891489	FALSE	rs661729	0.06818	0.1002	21313	0.00114375	1.82382	0.972201	-0.174463	0.59543	0.1002	584	0.00949606	0.530984	0.703212	-0.508235	-0.682698	1.86336e-15	FALSE	FALSE
FAIM2	rs7132908	TUBA1C	ENSG00000167553.15	Artery_Tibial	1052	2.08732e-10	0.365129	3.9706e-11	0.0688905	0.56598	0.891489	FALSE	rs61620972	0.2875	0.1056	21313	0.00109181	1.06362	0.97343	-1.26337	0.0664159	0.1056	584	0.00906487	1.83561	0.712818	0.577083	-0.686285	1.85669e-15	FALSE	FALSE
FAIM2	rs7132908	TUBA1C	ENSG00000167553.15	Artery_Tibial	1052	2.08732e-10	0.365129	3.9706e-11	0.0688905	0.56598	0.891489	FALSE	rs117960076	0.1831	0.0328	20504	0.00337878	1.33127	0.92211	-0.459109	0.566586	0.0328	584	0.0269878	0.573087	0.454658	-0.22851	-0.687618	1.85421e-15	FALSE	FALSE
FAIM2	rs7132908	TUBA1C	ENSG00000167553.15	Artery_Tibial	1052	2.08732e-10	0.365129	3.9706e-11	0.0688905	0.56598	0.891489	FALSE	rs12315791	0.289	0.1058	21313	0.00108999	1.06032	0.973473	-1.26757	0.0664159	0.1058	584	0.00904976	1.83561	0.713159	0.577063	-0.690508	1.84886e-15	FALSE	FALSE
FAIM2	rs7132908	TUBA1C	ENSG00000167553.15	Artery_Tibial	1052	2.08732e-10	0.365129	3.9706e-11	0.0688905	0.56598	0.891489	FALSE	rs3741560	0.7218	0.0151	11813	0.0125101	0.356054	0.761759	-0.66895	0.316881	0.0151	584	0.0575689	1.00089	0.281008	-0.0241989	-0.693149	1.84398e-15	FALSE	FALSE
FAIM2	rs7132908	TUBA1C	ENSG00000167553.15	Artery_Tibial	1052	2.08732e-10	0.365129	3.9706e-11	0.0688905	0.56598	0.891489	FALSE	rs57463238	0.1964	0.1043	21312	0.00110387	1.29188	0.973144	-0.996579	0.107822	0.1043	584	0.00916453	1.60806	0.710574	0.298794	-0.697785	1.83546e-15	FALSE	FALSE
FAIM2	rs7132908	TUBA1C	ENSG00000167553.15	Artery_Tibial	1052	2.08732e-10	0.365129	3.9706e-11	0.0688905	0.56598	0.891489	FALSE	rs956864	0.2435	0.7084	21272	0.000500166	1.16628	0.98765	-1.52535	0.0414533	0.7084	584	0.00414468	2.03897	0.844446	0.824963	-0.700389	1.83068e-15	FALSE	FALSE
FAIM2	rs7132908	TUBA1C	ENSG00000167553.15	Artery_Tibial	1052	2.08732e-10	0.365129	3.9706e-11	0.0688905	0.56598	0.891489	FALSE	rs745965	0.1163	0.7749	21290	0.000591823	1.57049	0.98542	-0.89881	0.108842	0.7749	584	0.00490836	1.60342	0.820918	0.195317	-0.703494	1.82501e-15	FALSE	FALSE
FAIM2	rs7132908	TUBA1C	ENSG00000167553.15	Artery_Tibial	1052	2.08732e-10	0.365129	3.9706e-11	0.0688905	0.56598	0.891489	FALSE	rs150920859	0.8794	0.0139	12148	0.0131992	0.15173	0.751891	-0.688288	0.30775	0.0139	584	0.0624628	1.01995	0.264822	-0.0160731	-0.704361	1.82342e-15	FALSE	FALSE
FAIM2	rs7132908	TUBA1C	ENSG00000167553.15	Artery_Tibial	1052	2.08732e-10	0.365129	3.9706e-11	0.0688905	0.56598	0.891489	FALSE	rs76702280	0.6597	0.981	16644	0.00708449	0.440327	0.849537	-0.864661	0.14025	0.981	584	0.045934	1.47486	0.328784	0.158256	-0.706405	1.8197e-15	FALSE	FALSE
FAIM2	rs7132908	TUBA1C	ENSG00000167553.15	Artery_Tibial	1052	2.08732e-10	0.365129	3.9706e-11	0.0688905	0.56598	0.891489	FALSE	rs73305072	0.6374	0.9802	16644	0.00680379	0.471337	0.854632	-0.86931	0.14025	0.9802	584	0.0441141	1.47486	0.337766	0.161289	-0.708022	1.81676e-15	FALSE	FALSE
FAIM2	rs7132908	TUBA1C	ENSG00000167553.15	Artery_Tibial	1052	2.08732e-10	0.365129	3.9706e-11	0.0688905	0.56598	0.891489	FALSE	rs297936	0.4331	0.9836	13260	0.010275	0.783898	0.795624	-0.549442	0.748076	0.9836	584	0.0530756	0.321177	0.297715	-0.161353	-0.710795	1.81173e-15	FALSE	FALSE
FAIM2	rs7132908	TUBA1C	ENSG00000167553.15	Artery_Tibial	1052	2.08732e-10	0.365129	3.9706e-11	0.0688905	0.56598	0.891489	FALSE	rs11837121	0.4762	0.0174	15206	0.00845372	0.712428	0.82553	-0.663501	0.346183	0.0174	584	0.0500762	0.942019	0.310019	-0.0479903	-0.711492	1.81047e-15	FALSE	FALSE
FAIM2	rs7132908	TUBA1C	ENSG00000167553.15	Artery_Tibial	1052	2.08732e-10	0.365129	3.9706e-11	0.0688905	0.56598	0.891489	FALSE	rs12310510	0.3313	0.8916	21310	0.0010671	0.971499	0.974016	-1.36549	0.0589924	0.8916	584	0.00885845	1.88825	0.71751	0.647081	-0.718407	1.79799e-15	FALSE	FALSE
FAIM2	rs7132908	TUBA1C	ENSG00000167553.15	Artery_Tibial	1052	2.08732e-10	0.365129	3.9706e-11	0.0688905	0.56598	0.891489	FALSE	rs7979262	0.3313	0.8916	21310	0.0010671	0.971499	0.974016	-1.36549	0.0589924	0.8916	584	0.00885845	1.88825	0.71751	0.647081	-0.718407	1.79799e-15	FALSE	FALSE
FAIM2	rs7132908	TUBA1C	ENSG00000167553.15	Artery_Tibial	1052	2.08732e-10	0.365129	3.9706e-11	0.0688905	0.56598	0.891489	FALSE	rs138482368	0.6867	0.0214	12833	0.00817789	0.403337	0.830256	-0.819199	0.180896	0.0214	584	0.0408826	1.338	0.354987	0.0985149	-0.720684	1.7939e-15	FALSE	FALSE
FAIM2	rs7132908	TUBA1C	ENSG00000167553.15	Artery_Tibial	1052	2.08732e-10	0.365129	3.9706e-11	0.0688905	0.56598	0.891489	FALSE	rs78856323	0.2422	0.9754	18926	0.00483963	1.16951	0.892068	-0.503067	0.712509	0.9754	584	0.0356812	0.368489	0.386723	-0.218214	-0.721281	1.79283e-15	FALSE	FALSE
FAIM2	rs7132908	TUBA1C	ENSG00000167553.15	Artery_Tibial	1052	2.08732e-10	0.365129	3.9706e-11	0.0688905	0.56598	0.891489	FALSE	rs139709827	0.6921	0.9786	12833	0.00817789	0.396007	0.830256	-0.821632	0.180896	0.9786	584	0.0408826	1.338	0.354987	0.0985149	-0.723117	1.78954e-15	FALSE	FALSE
FAIM2	rs7132908	TUBA1C	ENSG00000167553.15	Artery_Tibial	1052	2.08732e-10	0.365129	3.9706e-11	0.0688905	0.56598	0.891489	FALSE	rs76717480	0.1659	0.0348	20576	0.00318003	1.3855	0.926354	-0.415126	0.997451	0.0348	584	0.0254895	0.0031947	0.468853	-0.316356	-0.731482	1.77464e-15	FALSE	FALSE
FAIM2	rs7132908	TUBA1C	ENSG00000167553.15	Artery_Tibial	1052	2.08732e-10	0.365129	3.9706e-11	0.0688905	0.56598	0.891489	FALSE	rs7314734	0.7466	0.0192	17621	0.00662333	0.323126	0.85794	-0.930963	0.122858	0.0192	584	0.0454648	1.54289	0.331054	0.193011	-0.737951	1.76319e-15	FALSE	FALSE
FAIM2	rs7132908	TUBA1C	ENSG00000167553.15	Artery_Tibial	1052	2.08732e-10	0.365129	3.9706e-11	0.0688905	0.56598	0.891489	FALSE	rs410338	0.1089	0.7583	21283	0.000563428	1.60316	0.98611	-0.871085	0.118846	0.7583	584	0.00467132	1.55964	0.828079	0.126776	-0.744309	1.75202e-15	FALSE	FALSE
FAIM2	rs7132908	TUBA1C	ENSG00000167553.15	Artery_Tibial	1052	2.08732e-10	0.365129	3.9706e-11	0.0688905	0.56598	0.891489	FALSE	rs4641552	0.285	0.0635	20243	0.00182571	1.06915	0.95635	-1.01917	0.118042	0.0635	584	0.0143971	1.56305	0.609804	0.274356	-0.744817	1.75113e-15	FALSE	FALSE
FAIM2	rs7132908	TUBA1C	ENSG00000167553.15	Artery_Tibial	1052	2.08732e-10	0.365129	3.9706e-11	0.0688905	0.56598	0.891489	FALSE	rs376111	0.1098	0.2416	21283	0.000563586	1.59909	0.986106	-0.877368	0.118846	0.2416	584	0.00467264	1.55964	0.828039	0.126844	-0.750524	1.74116e-15	FALSE	FALSE
FAIM2	rs7132908	TUBA1C	ENSG00000167553.15	Artery_Tibial	1052	2.08732e-10	0.365129	3.9706e-11	0.0688905	0.56598	0.891489	FALSE	rs79492914	0.2647	0.974	18787	0.00461954	1.11535	0.896468	-0.576331	0.525955	0.974	584	0.0338084	0.634193	0.399585	-0.17471	-0.751042	1.74026e-15	FALSE	FALSE
FAIM2	rs7132908	TUBA1C	ENSG00000167553.15	Artery_Tibial	1052	2.08732e-10	0.365129	3.9706e-11	0.0688905	0.56598	0.891489	FALSE	rs427908	0.5632	0.9766	19682	0.00488638	0.578095	0.891139	-0.959935	0.124483	0.9766	584	0.0374649	1.53623	0.37522	0.20758	-0.752356	1.73798e-15	FALSE	FALSE
FAIM2	rs7132908	TUBA1C	ENSG00000167553.15	Artery_Tibial	1052	2.08732e-10	0.365129	3.9706e-11	0.0688905	0.56598	0.891489	FALSE	rs11169097	0.3783	0.8918	21310	0.00106883	0.881033	0.973975	-1.44633	0.0545742	0.8918	584	0.00887284	1.92225	0.717181	0.693535	-0.752796	1.73721e-15	FALSE	FALSE
FAIM2	rs7132908	TUBA1C	ENSG00000167553.15	Artery_Tibial	1052	2.08732e-10	0.365129	3.9706e-11	0.0688905	0.56598	0.891489	FALSE	rs630107	0.608	0.017	13567	0.00969398	0.51293	0.804926	-0.711302	0.342783	0.017	584	0.0512336	0.948681	0.305153	-0.0447136	-0.756016	1.73163e-15	FALSE	FALSE
FAIM2	rs7132908	TUBA1C	ENSG00000167553.15	Artery_Tibial	1052	2.08732e-10	0.365129	3.9706e-11	0.0688905	0.56598	0.891489	FALSE	rs17260403	0.31	0.8929	20773	0.00110636	1.01522	0.973085	-1.30608	0.0699876	0.8929	584	0.00895292	1.81199	0.715355	0.54611	-0.759965	1.7248e-15	FALSE	FALSE
FAIM2	rs7132908	TUBA1C	ENSG00000167553.15	Artery_Tibial	1052	2.08732e-10	0.365129	3.9706e-11	0.0688905	0.56598	0.891489	FALSE	rs59815766	0.2613	0.0236	18578	0.00513393	1.12332	0.886251	-0.527721	0.893337	0.0236	584	0.037155	0.134083	0.377169	-0.233349	-0.76107	1.7229e-15	FALSE	FALSE
FAIM2	rs7132908	TUBA1C	ENSG00000167553.15	Artery_Tibial	1052	2.08732e-10	0.365129	3.9706e-11	0.0688905	0.56598	0.891489	FALSE	rs297913	0.1128	0.7584	21283	0.000563586	1.58573	0.986106	-0.898347	0.117334	0.7584	584	0.00467264	1.56606	0.828039	0.135161	-0.763187	1.71925e-15	FALSE	FALSE
FAIM2	rs7132908	TUBA1C	ENSG00000167553.15	Artery_Tibial	1052	2.08732e-10	0.365129	3.9706e-11	0.0688905	0.56598	0.891489	FALSE	rs115447142	0.7671	0.9855	13853	0.0111025	0.29617	0.782741	-0.729002	0.338386	0.9855	584	0.0599146	0.957359	0.27301	-0.0343094	-0.763312	1.71904e-15	FALSE	FALSE
FAIM2	rs7132908	TUBA1C	ENSG00000167553.15	Artery_Tibial	1052	2.08732e-10	0.365129	3.9706e-11	0.0688905	0.56598	0.891489	FALSE	rs118100541	0.7673	0.0145	13853	0.0111025	0.295908	0.782741	-0.729063	0.338386	0.0145	584	0.0599146	0.957359	0.27301	-0.0343094	-0.763372	1.71894e-15	FALSE	FALSE
FAIM2	rs7132908	TUBA1C	ENSG00000167553.15	Artery_Tibial	1052	2.08732e-10	0.365129	3.9706e-11	0.0688905	0.56598	0.891489	FALSE	rs17124220	0.9852	0.0152	11813	0.012429	0.0185501	0.762936	-0.719582	0.361406	0.0152	584	0.057196	0.912689	0.282323	-0.04828	-0.767862	1.71124e-15	FALSE	FALSE
FAIM2	rs7132908	TUBA1C	ENSG00000167553.15	Artery_Tibial	1052	2.08732e-10	0.365129	3.9706e-11	0.0688905	0.56598	0.891489	FALSE	rs297914	0.1128	0.7583	21283	0.000563428	1.58573	0.98611	-0.898481	0.118846	0.7583	584	0.00467132	1.55964	0.828079	0.126776	-0.771706	1.70467e-15	FALSE	FALSE
FAIM2	rs7132908	TUBA1C	ENSG00000167553.15	Artery_Tibial	1052	2.08732e-10	0.365129	3.9706e-11	0.0688905	0.56598	0.891489	FALSE	rs6580724	0.09845	0.7579	20294	0.00059022	1.65241	0.985459	-0.770008	0.146953	0.7579	584	0.00466606	1.45038	0.828239	-0.00968536	-0.779693	1.69111e-15	FALSE	FALSE
FAIM2	rs7132908	TUBA1C	ENSG00000167553.15	Artery_Tibial	1052	2.08732e-10	0.365129	3.9706e-11	0.0688905	0.56598	0.891489	FALSE	rs167225	0.06466	0.7472	21280	0.000546768	1.8476	0.986515	-0.469294	0.237336	0.7472	584	0.00453256	1.18167	0.83233	-0.311767	-0.781061	1.6888e-15	FALSE	FALSE
FAIM2	rs7132908	TUBA1C	ENSG00000167553.15	Artery_Tibial	1052	2.08732e-10	0.365129	3.9706e-11	0.0688905	0.56598	0.891489	FALSE	rs17124193	0.3836	0.0293	18229	0.00423909	0.871282	0.904178	-0.829434	0.217345	0.0293	584	0.0301026	1.23362	0.427735	0.0463902	-0.783044	1.68545e-15	FALSE	FALSE
FAIM2	rs7132908	TUBA1C	ENSG00000167553.15	Artery_Tibial	1052	2.08732e-10	0.365129	3.9706e-11	0.0688905	0.56598	0.891489	FALSE	rs147847600	0.4885	0.0181	11764	0.0105121	0.692697	0.79189	-0.594859	0.890582	0.0181	584	0.0481738	0.137568	0.318364	-0.188617	-0.783476	1.68472e-15	FALSE	FALSE
FAIM2	rs7132908	TUBA1C	ENSG00000167553.15	Artery_Tibial	1052	2.08732e-10	0.365129	3.9706e-11	0.0688905	0.56598	0.891489	FALSE	rs117925062	0.9633	0.0267	16673	0.00507244	0.0460129	0.88746	-1.09129	0.0954766	0.0267	584	0.0329457	1.66719	0.405802	0.303697	-0.787588	1.67781e-15	FALSE	FALSE
FAIM2	rs7132908	TUBA1C	ENSG00000167553.15	Artery_Tibial	1052	2.08732e-10	0.365129	3.9706e-11	0.0688905	0.56598	0.891489	FALSE	rs75990735	0.119	0.9211	21137	0.00143074	1.55898	0.965467	-0.509664	0.377249	0.9211	584	0.0117808	0.882976	0.656345	-0.278199	-0.787863	1.67735e-15	FALSE	FALSE
FAIM2	rs7132908	TUBA1C	ENSG00000167553.15	Artery_Tibial	1052	2.08732e-10	0.365129	3.9706e-11	0.0688905	0.56598	0.891489	FALSE	rs10467105	0.2008	0.9606	20572	0.00282276	1.27928	0.934083	-0.595343	0.448529	0.9606	584	0.0226213	0.75787	0.498655	-0.202025	-0.797368	1.66148e-15	FALSE	FALSE
FAIM2	rs7132908	TUBA1C	ENSG00000167553.15	Artery_Tibial	1052	2.08732e-10	0.365129	3.9706e-11	0.0688905	0.56598	0.891489	FALSE	rs7305290	0.1089	0.7693	21286	0.00058177	1.60316	0.985664	-0.855866	0.133865	0.7693	584	0.00482407	1.49903	0.82345	0.0581125	-0.797753	1.66084e-15	FALSE	FALSE
FAIM2	rs7132908	TUBA1C	ENSG00000167553.15	Artery_Tibial	1052	2.08732e-10	0.365129	3.9706e-11	0.0688905	0.56598	0.891489	FALSE	rs7963954	0.3357	0.7967	21022	0.000645479	0.962696	0.984119	-1.61529	0.0440298	0.7967	584	0.00528597	2.01381	0.809761	0.812223	-0.803069	1.65204e-15	FALSE	FALSE
FAIM2	rs7132908	TUBA1C	ENSG00000167553.15	Artery_Tibial	1052	2.08732e-10	0.365129	3.9706e-11	0.0688905	0.56598	0.891489	FALSE	rs487165	0.1322	0.2423	21283	0.000562477	1.50548	0.986133	-1.0216	0.105312	0.2423	584	0.00466344	1.61963	0.828319	0.205363	-0.816236	1.63043e-15	FALSE	FALSE
FAIM2	rs7132908	TUBA1C	ENSG00000167553.15	Artery_Tibial	1052	2.08732e-10	0.365129	3.9706e-11	0.0688905	0.56598	0.891489	FALSE	rs55637397	0.2318	0.0653	21229	0.00169619	1.19573	0.95932	-0.915204	0.171272	0.0653	584	0.0140272	1.36813	0.615979	0.0979579	-0.817246	1.62878e-15	FALSE	FALSE
FAIM2	rs7132908	TUBA1C	ENSG00000167553.15	Artery_Tibial	1052	2.08732e-10	0.365129	3.9706e-11	0.0688905	0.56598	0.891489	FALSE	rs61926112	0.6401	0.043	20202	0.00264371	0.467559	0.938005	-1.28782	0.0734319	0.043	584	0.0208054	1.79014	0.519565	0.465965	-0.821854	1.62129e-15	FALSE	FALSE
FAIM2	rs7132908	TUBA1C	ENSG00000167553.15	Artery_Tibial	1052	2.08732e-10	0.365129	3.9706e-11	0.0688905	0.56598	0.891489	FALSE	rs183283086	0.7383	0.0213	13464	0.00783042	0.334105	0.836288	-0.858147	0.23175	0.0213	584	0.0410703	1.19586	0.353939	0.0346514	-0.823495	1.61863e-15	FALSE	FALSE
FAIM2	rs7132908	TUBA1C	ENSG00000167553.15	Artery_Tibial	1052	2.08732e-10	0.365129	3.9706e-11	0.0688905	0.56598	0.891489	FALSE	rs113644849	0.3576	0.9763	15016	0.00632561	0.919948	0.863453	-0.630172	0.633512	0.9763	584	0.037002	0.47679	0.378138	-0.194538	-0.82471	1.61667e-15	FALSE	FALSE
FAIM2	rs7132908	TUBA1C	ENSG00000167553.15	Artery_Tibial	1052	2.08732e-10	0.365129	3.9706e-11	0.0688905	0.56598	0.891489	FALSE	rs74974492	0.7509	0.0213	13464	0.00783042	0.317453	0.836288	-0.862684	0.23175	0.0213	584	0.0410703	1.19586	0.353939	0.0346514	-0.828032	1.61131e-15	FALSE	FALSE
FAIM2	rs7132908	TUBA1C	ENSG00000167553.15	Artery_Tibial	1052	2.08732e-10	0.365129	3.9706e-11	0.0688905	0.56598	0.891489	FALSE	rs74590387	0.5907	0.0208	17458	0.00618101	0.537822	0.866157	-0.880275	0.218801	0.0208	584	0.0420361	1.22972	0.348642	0.0492634	-0.831011	1.60651e-15	FALSE	FALSE
FAIM2	rs7132908	TUBA1C	ENSG00000167553.15	Artery_Tibial	1052	2.08732e-10	0.365129	3.9706e-11	0.0688905	0.56598	0.891489	FALSE	rs117676995	0.763	0.0213	13464	0.00783042	0.301544	0.836288	-0.866801	0.23175	0.0213	584	0.0410703	1.19586	0.353939	0.0346514	-0.83215	1.60469e-15	FALSE	FALSE
FAIM2	rs7132908	TUBA1C	ENSG00000167553.15	Artery_Tibial	1052	2.08732e-10	0.365129	3.9706e-11	0.0688905	0.56598	0.891489	FALSE	rs73309030	0.2498	0.8948	21312	0.00109553	1.15084	0.973342	-1.16777	0.100989	0.8948	584	0.00909527	1.64008	0.712132	0.335139	-0.832635	1.60391e-15	FALSE	FALSE
FAIM2	rs7132908	TUBA1C	ENSG00000167553.15	Artery_Tibial	1052	2.08732e-10	0.365129	3.9706e-11	0.0688905	0.56598	0.891489	FALSE	rs189744876	0.7123	0.9786	12180	0.00861633	0.368769	0.822769	-0.809206	0.296171	0.9786	584	0.0408826	1.04468	0.354987	-0.0255339	-0.83474	1.60054e-15	FALSE	FALSE
FAIM2	rs7132908	TUBA1C	ENSG00000167553.15	Artery_Tibial	1052	2.08732e-10	0.365129	3.9706e-11	0.0688905	0.56598	0.891489	FALSE	rs112980428	0.2511	0.1052	21312	0.00109553	1.14768	0.973342	-1.1713	0.100989	0.1052	584	0.00909527	1.64008	0.712132	0.335139	-0.836163	1.59826e-15	FALSE	FALSE
FAIM2	rs7132908	TUBA1C	ENSG00000167553.15	Artery_Tibial	1052	2.08732e-10	0.365129	3.9706e-11	0.0688905	0.56598	0.891489	FALSE	rs7309607	0.2712	0.8698	21309	0.000910742	1.1003	0.977738	-1.31059	0.0780916	0.8698	584	0.00756009	1.76187	0.748501	0.471582	-0.839004	1.59372e-15	FALSE	FALSE
FAIM2	rs7132908	TUBA1C	ENSG00000167553.15	Artery_Tibial	1052	2.08732e-10	0.365129	3.9706e-11	0.0688905	0.56598	0.891489	FALSE	rs73119644	0.7423	0.9818	11864	0.0103672	0.328809	0.794167	-0.747414	0.433888	0.9818	584	0.047914	0.782556	0.319539	-0.0946504	-0.842065	1.58885e-15	FALSE	FALSE
FAIM2	rs7132908	TUBA1C	ENSG00000167553.15	Artery_Tibial	1052	2.08732e-10	0.365129	3.9706e-11	0.0688905	0.56598	0.891489	FALSE	rs112536786	0.09953	0.0847	21226	0.00133559	1.64714	0.967689	-0.403476	0.555197	0.0847	584	0.0110436	0.589991	0.670769	-0.438754	-0.842231	1.58859e-15	FALSE	FALSE
FAIM2	rs7132908	TUBA1C	ENSG00000167553.15	Artery_Tibial	1052	2.08732e-10	0.365129	3.9706e-11	0.0688905	0.56598	0.891489	FALSE	rs117085524	0.4864	0.019	15977	0.00738024	0.696046	0.844234	-0.725192	0.49373	0.019	584	0.045934	0.684388	0.328784	-0.122333	-0.847525	1.5802e-15	FALSE	FALSE
FAIM2	rs7132908	TUBA1C	ENSG00000167553.15	Artery_Tibial	1052	2.08732e-10	0.365129	3.9706e-11	0.0688905	0.56598	0.891489	FALSE	rs74089182	0.1177	0.0831	21226	0.00135893	1.5645	0.967143	-0.524175	0.415742	0.0831	584	0.0112366	0.813831	0.666932	-0.328843	-0.853018	1.57155e-15	FALSE	FALSE
FAIM2	rs7132908	TUBA1C	ENSG00000167553.15	Artery_Tibial	1052	2.08732e-10	0.365129	3.9706e-11	0.0688905	0.56598	0.891489	FALSE	rs78590078	0.7374	0.9787	12833	0.00821545	0.335298	0.82961	-0.838197	0.296171	0.9787	584	0.0410703	1.04468	0.353939	-0.0252939	-0.863491	1.55517e-15	FALSE	FALSE
FAIM2	rs7132908	TUBA1C	ENSG00000167553.15	Artery_Tibial	1052	2.08732e-10	0.365129	3.9706e-11	0.0688905	0.56598	0.891489	FALSE	rs12306363	0.8165	0.9846	11813	0.0122701	0.232049	0.765256	-0.704027	0.810519	0.9846	584	0.0564646	0.239757	0.284938	-0.159503	-0.86353	1.55511e-15	FALSE	FALSE
FAIM2	rs7132908	TUBA1C	ENSG00000167553.15	Artery_Tibial	1052	2.08732e-10	0.365129	3.9706e-11	0.0688905	0.56598	0.891489	FALSE	rs144491681	0.7392	0.0213	12833	0.00821545	0.332913	0.82961	-0.838858	0.296171	0.0213	584	0.0410703	1.04468	0.353939	-0.0252939	-0.864152	1.55414e-15	FALSE	FALSE
FAIM2	rs7132908	TUBA1C	ENSG00000167553.15	Artery_Tibial	1052	2.08732e-10	0.365129	3.9706e-11	0.0688905	0.56598	0.891489	FALSE	rs148415593	0.7392	0.9787	12833	0.00821545	0.332913	0.82961	-0.838858	0.296171	0.9787	584	0.0410703	1.04468	0.353939	-0.0252939	-0.864152	1.55414e-15	FALSE	FALSE
FAIM2	rs7132908	TUBA1C	ENSG00000167553.15	Artery_Tibial	1052	2.08732e-10	0.365129	3.9706e-11	0.0688905	0.56598	0.891489	FALSE	rs146371722	0.7402	0.0213	12833	0.00821545	0.331589	0.82961	-0.839223	0.296171	0.0213	584	0.0410703	1.04468	0.353939	-0.0252939	-0.864517	1.55358e-15	FALSE	FALSE
FAIM2	rs7132908	TUBA1C	ENSG00000167553.15	Artery_Tibial	1052	2.08732e-10	0.365129	3.9706e-11	0.0688905	0.56598	0.891489	FALSE	rs61281663	0.2388	0.9371	21231	0.00175623	1.17799	0.957941	-0.919689	0.189541	0.9371	584	0.0145251	1.31194	0.607695	0.0551189	-0.86457	1.5535e-15	FALSE	FALSE
FAIM2	rs7132908	TUBA1C	ENSG00000167553.15	Artery_Tibial	1052	2.08732e-10	0.365129	3.9706e-11	0.0688905	0.56598	0.891489	FALSE	rs75278574	0.2464	0.0662	21228	0.00167482	1.15914	0.959812	-0.962294	0.171272	0.0662	584	0.0138499	1.36813	0.618985	0.096842	-0.865452	1.55213e-15	FALSE	FALSE
FAIM2	rs7132908	TUBA1C	ENSG00000167553.15	Artery_Tibial	1052	2.08732e-10	0.365129	3.9706e-11	0.0688905	0.56598	0.891489	FALSE	rs181298543	0.7454	0.9787	12811	0.00822956	0.324711	0.829367	-0.840397	0.296171	0.9787	584	0.0410703	1.04468	0.353939	-0.0252939	-0.865691	1.55176e-15	FALSE	FALSE
FAIM2	rs7132908	TUBA1C	ENSG00000167553.15	Artery_Tibial	1052	2.08732e-10	0.365129	3.9706e-11	0.0688905	0.56598	0.891489	FALSE	rs1339274515	0.2523	0.0642	21231	0.00172306	1.14478	0.958702	-0.965276	0.171272	0.0642	584	0.0142508	1.36813	0.612232	0.0993062	-0.865969	1.55132e-15	FALSE	FALSE
FAIM2	rs7132908	TUBA1C	ENSG00000167553.15	Artery_Tibial	1052	2.08732e-10	0.365129	3.9706e-11	0.0688905	0.56598	0.891489	FALSE	rs74086911	0.2523	0.0642	21231	0.00172306	1.14478	0.958702	-0.965276	0.171272	0.0642	584	0.0142508	1.36813	0.612232	0.0993062	-0.865969	1.55132e-15	FALSE	FALSE
FAIM2	rs7132908	TUBA1C	ENSG00000167553.15	Artery_Tibial	1052	2.08732e-10	0.365129	3.9706e-11	0.0688905	0.56598	0.891489	FALSE	rs140978736	0.6975	0.0214	12833	0.00817789	0.388697	0.830256	-0.824013	0.322745	0.0214	584	0.0408826	0.988833	0.354987	-0.0456911	-0.869704	1.54554e-15	FALSE	FALSE
FAIM2	rs7132908	TUBA1C	ENSG00000167553.15	Artery_Tibial	1052	2.08732e-10	0.365129	3.9706e-11	0.0688905	0.56598	0.891489	FALSE	rs74087113	0.2386	0.063	21231	0.00175363	1.17849	0.958001	-0.919791	0.19328	0.063	584	0.0145036	1.30094	0.608048	0.0462335	-0.873558	1.5396e-15	FALSE	FALSE
FAIM2	rs7132908	TUBA1C	ENSG00000167553.15	Artery_Tibial	1052	2.08732e-10	0.365129	3.9706e-11	0.0688905	0.56598	0.891489	FALSE	rs7955586	0.301	0.127	21309	0.000930267	1.03429	0.977272	-1.36935	0.0754624	0.127	584	0.00772217	1.77764	0.744487	0.494055	-0.875299	1.53692e-15	FALSE	FALSE
FAIM2	rs7132908	TUBA1C	ENSG00000167553.15	Artery_Tibial	1052	2.08732e-10	0.365129	3.9706e-11	0.0688905	0.56598	0.891489	FALSE	rs56663692	0.4655	0.0722	20166	0.00162696	0.72982	0.960916	-1.36511	0.0769598	0.0722	584	0.012781	1.76861	0.637737	0.489717	-0.87539	1.53678e-15	FALSE	FALSE
FAIM2	rs7132908	TUBA1C	ENSG00000167553.15	Artery_Tibial	1052	2.08732e-10	0.365129	3.9706e-11	0.0688905	0.56598	0.891489	FALSE	rs1993398	0.2396	0.937	21231	0.00175363	1.17599	0.958001	-0.922618	0.19328	0.937	584	0.0145036	1.30094	0.608048	0.0462335	-0.876384	1.53525e-15	FALSE	FALSE
FAIM2	rs7132908	TUBA1C	ENSG00000167553.15	Artery_Tibial	1052	2.08732e-10	0.365129	3.9706e-11	0.0688905	0.56598	0.891489	FALSE	rs147056305	0.7283	0.0213	12833	0.00821545	0.347388	0.82961	-0.834774	0.322745	0.0213	584	0.0410703	0.988833	0.353939	-0.0453916	-0.880165	1.52946e-15	FALSE	FALSE
FAIM2	rs7132908	TUBA1C	ENSG00000167553.15	Artery_Tibial	1052	2.08732e-10	0.365129	3.9706e-11	0.0688905	0.56598	0.891489	FALSE	rs146815082	0.7292	0.0213	12833	0.00821545	0.34619	0.82961	-0.835118	0.322745	0.0213	584	0.0410703	0.988833	0.353939	-0.0453916	-0.88051	1.52893e-15	FALSE	FALSE
FAIM2	rs7132908	TUBA1C	ENSG00000167553.15	Artery_Tibial	1052	2.08732e-10	0.365129	3.9706e-11	0.0688905	0.56598	0.891489	FALSE	rs141696879	0.7301	0.0213	12833	0.00821545	0.344993	0.82961	-0.835462	0.322745	0.0213	584	0.0410703	0.988833	0.353939	-0.0453916	-0.880853	1.5284e-15	FALSE	FALSE
FAIM2	rs7132908	TUBA1C	ENSG00000167553.15	Artery_Tibial	1052	2.08732e-10	0.365129	3.9706e-11	0.0688905	0.56598	0.891489	FALSE	rs142695380	0.7301	0.0213	12833	0.00821545	0.344993	0.82961	-0.835462	0.322745	0.0213	584	0.0410703	0.988833	0.353939	-0.0453916	-0.880853	1.5284e-15	FALSE	FALSE
FAIM2	rs7132908	TUBA1C	ENSG00000167553.15	Artery_Tibial	1052	2.08732e-10	0.365129	3.9706e-11	0.0688905	0.56598	0.891489	FALSE	rs150531984	0.7301	0.0213	12833	0.00821545	0.344993	0.82961	-0.835462	0.322745	0.0213	584	0.0410703	0.988833	0.353939	-0.0453916	-0.880853	1.5284e-15	FALSE	FALSE
FAIM2	rs7132908	TUBA1C	ENSG00000167553.15	Artery_Tibial	1052	2.08732e-10	0.365129	3.9706e-11	0.0688905	0.56598	0.891489	FALSE	rs74952881	0.2415	0.937	21231	0.00175363	1.17125	0.958001	-0.927949	0.19328	0.937	584	0.0145036	1.30094	0.608048	0.0462335	-0.881715	1.52709e-15	FALSE	FALSE
FAIM2	rs7132908	TUBA1C	ENSG00000167553.15	Artery_Tibial	1052	2.08732e-10	0.365129	3.9706e-11	0.0688905	0.56598	0.891489	FALSE	rs142617647	0.7347	0.9787	12833	0.00821545	0.33888	0.82961	-0.837196	0.322745	0.9787	584	0.0410703	0.988833	0.353939	-0.0453916	-0.882587	1.52576e-15	FALSE	FALSE
FAIM2	rs7132908	TUBA1C	ENSG00000167553.15	Artery_Tibial	1052	2.08732e-10	0.365129	3.9706e-11	0.0688905	0.56598	0.891489	FALSE	rs77970390	0.7383	0.9787	12833	0.00821545	0.334105	0.82961	-0.838528	0.322745	0.9787	584	0.0410703	0.988833	0.353939	-0.0453916	-0.88392	1.52372e-15	FALSE	FALSE
FAIM2	rs7132908	TUBA1C	ENSG00000167553.15	Artery_Tibial	1052	2.08732e-10	0.365129	3.9706e-11	0.0688905	0.56598	0.891489	FALSE	rs144487734	0.7392	0.9787	12833	0.00821545	0.332913	0.82961	-0.838858	0.322745	0.9787	584	0.0410703	0.988833	0.353939	-0.0453916	-0.88425	1.52322e-15	FALSE	FALSE
FAIM2	rs7132908	TUBA1C	ENSG00000167553.15	Artery_Tibial	1052	2.08732e-10	0.365129	3.9706e-11	0.0688905	0.56598	0.891489	FALSE	rs181653097	0.7271	0.021	13202	0.00809742	0.348986	0.831645	-0.840198	0.322745	0.021	584	0.0416443	0.988833	0.350772	-0.0444949	-0.884693	1.52255e-15	FALSE	FALSE
FAIM2	rs7132908	TUBA1C	ENSG00000167553.15	Artery_Tibial	1052	2.08732e-10	0.365129	3.9706e-11	0.0688905	0.56598	0.891489	FALSE	rs150915204	0.7328	0.0211	13202	0.00805987	0.341403	0.832295	-0.84427	0.322745	0.0211	584	0.0414511	0.988833	0.351831	-0.0447935	-0.889064	1.51591e-15	FALSE	FALSE
FAIM2	rs7132908	TUBA1C	ENSG00000167553.15	Artery_Tibial	1052	2.08732e-10	0.365129	3.9706e-11	0.0688905	0.56598	0.891489	FALSE	rs11169111	0.2628	0.1053	21312	0.00109461	1.1198	0.973364	-1.20247	0.10628	0.1053	584	0.00908764	1.61514	0.712304	0.306162	-0.896305	1.50497e-15	FALSE	FALSE
FAIM2	rs7132908	TUBA1C	ENSG00000167553.15	Artery_Tibial	1052	2.08732e-10	0.365129	3.9706e-11	0.0688905	0.56598	0.891489	FALSE	rs11169112	0.2628	0.1053	21312	0.00109461	1.1198	0.973364	-1.20247	0.10628	0.1053	584	0.00908764	1.61514	0.712304	0.306162	-0.896305	1.50497e-15	FALSE	FALSE
FAIM2	rs7132908	TUBA1C	ENSG00000167553.15	Artery_Tibial	1052	2.08732e-10	0.365129	3.9706e-11	0.0688905	0.56598	0.891489	FALSE	rs653576	0.5255	0.0197	14293	0.00796233	0.63489	0.833988	-0.729763	0.635877	0.0197	584	0.0443335	0.473471	0.336658	-0.167497	-0.89726	1.50353e-15	FALSE	FALSE
FAIM2	rs7132908	TUBA1C	ENSG00000167553.15	Artery_Tibial	1052	2.08732e-10	0.365129	3.9706e-11	0.0688905	0.56598	0.891489	FALSE	rs12299505	0.4551	0.8919	21043	0.00108328	0.74694	0.973632	-1.5462	0.0589924	0.8919	584	0.00888005	1.88825	0.717016	0.647073	-0.899128	1.50073e-15	FALSE	FALSE
FAIM2	rs7132908	TUBA1C	ENSG00000167553.15	Artery_Tibial	1052	2.08732e-10	0.365129	3.9706e-11	0.0688905	0.56598	0.891489	FALSE	rs141314557	0.7334	0.0213	13464	0.00783042	0.340606	0.836288	-0.856313	0.322745	0.0213	584	0.0410703	0.988833	0.353939	-0.0453916	-0.901704	1.49687e-15	FALSE	FALSE
FAIM2	rs7132908	TUBA1C	ENSG00000167553.15	Artery_Tibial	1052	2.08732e-10	0.365129	3.9706e-11	0.0688905	0.56598	0.891489	FALSE	rs897056	0.1544	0.1221	21309	0.000962199	1.42416	0.97651	-0.885297	0.184147	0.1221	584	0.00798723	1.32809	0.738014	-0.0188648	-0.904162	1.49319e-15	FALSE	FALSE
FAIM2	rs7132908	TUBA1C	ENSG00000167553.15	Artery_Tibial	1052	2.08732e-10	0.365129	3.9706e-11	0.0688905	0.56598	0.891489	FALSE	rs1247807	0.9299	0.8937	21200	0.00109126	0.0879707	0.973443	-1.81047	0.0383745	0.8937	584	0.00901223	2.07083	0.714009	0.905061	-0.905404	1.49134e-15	FALSE	FALSE
FAIM2	rs7132908	TUBA1C	ENSG00000167553.15	Artery_Tibial	1052	2.08732e-10	0.365129	3.9706e-11	0.0688905	0.56598	0.891489	FALSE	rs112643495	0.211	0.0357	20573	0.00310321	1.25082	0.928005	-0.589625	0.877301	0.0357	584	0.0248701	0.154392	0.474984	-0.316502	-0.906127	1.49026e-15	FALSE	FALSE
FAIM2	rs7132908	TUBA1C	ENSG00000167553.15	Artery_Tibial	1052	2.08732e-10	0.365129	3.9706e-11	0.0688905	0.56598	0.891489	FALSE	rs138860390	0.2772	0.9537	20834	0.00238904	1.08663	0.94364	-0.88089	0.247771	0.9537	584	0.0193894	1.15578	0.537129	-0.0263973	-0.907287	1.48853e-15	FALSE	FALSE
FAIM2	rs7132908	TUBA1C	ENSG00000167553.15	Artery_Tibial	1052	2.08732e-10	0.365129	3.9706e-11	0.0688905	0.56598	0.891489	FALSE	rs836185	0.5453	0.9802	14293	0.00792292	0.604818	0.834674	-0.747253	0.635877	0.9802	584	0.0441141	0.473471	0.337766	-0.168209	-0.915462	1.47641e-15	FALSE	FALSE
FAIM2	rs7132908	TUBA1C	ENSG00000167553.15	Artery_Tibial	1052	2.08732e-10	0.365129	3.9706e-11	0.0688905	0.56598	0.891489	FALSE	rs60415769	0.266	0.9335	21228	0.0016678	1.11232	0.959974	-1.01524	0.171272	0.9335	584	0.0137918	1.36813	0.619975	0.0964677	-0.918776	1.47153e-15	FALSE	FALSE
FAIM2	rs7132908	TUBA1C	ENSG00000167553.15	Artery_Tibial	1052	2.08732e-10	0.365129	3.9706e-11	0.0688905	0.56598	0.891489	FALSE	rs860699	0.5189	0.02	14293	0.00784529	0.645042	0.836028	-0.730103	0.781585	0.02	584	0.0436819	0.277254	0.339972	-0.19467	-0.924773	1.46273e-15	FALSE	FALSE
FAIM2	rs7132908	TUBA1C	ENSG00000167553.15	Artery_Tibial	1052	2.08732e-10	0.365129	3.9706e-11	0.0688905	0.56598	0.891489	FALSE	rs111293138	0.457	0.0332	17836	0.00383898	0.743796	0.91243	-0.965265	0.218801	0.0332	584	0.0266736	1.22972	0.457562	0.0401259	-0.925139	1.4622e-15	FALSE	FALSE
FAIM2	rs7132908	TUBA1C	ENSG00000167553.15	Artery_Tibial	1052	2.08732e-10	0.365129	3.9706e-11	0.0688905	0.56598	0.891489	FALSE	rs399023	0.122	0.8116	21294	0.000675007	1.54643	0.983405	-0.873438	0.169846	0.8116	584	0.00559931	1.3727	0.800732	-0.0521411	-0.92558	1.46155e-15	FALSE	FALSE
FAIM2	rs7132908	TUBA1C	ENSG00000167553.15	Artery_Tibial	1052	2.08732e-10	0.365129	3.9706e-11	0.0688905	0.56598	0.891489	FALSE	rs73119685	0.6089	0.0358	19648	0.00324056	0.511644	0.925057	-1.17444	0.12123	0.0358	584	0.0248032	1.54963	0.475655	0.248306	-0.926129	1.46075e-15	FALSE	FALSE
FAIM2	rs7132908	TUBA1C	ENSG00000167553.15	Artery_Tibial	1052	2.08732e-10	0.365129	3.9706e-11	0.0688905	0.56598	0.891489	FALSE	rs11169113	0.2783	0.8954	21312	0.00110107	1.08415	0.973211	-1.23793	0.10628	0.8954	584	0.00914131	1.61514	0.711096	0.306682	-0.931251	1.45329e-15	FALSE	FALSE
FAIM2	rs7132908	TUBA1C	ENSG00000167553.15	Artery_Tibial	1052	2.08732e-10	0.365129	3.9706e-11	0.0688905	0.56598	0.891489	FALSE	rs450423	0.48	0.9789	14580	0.00729811	0.706303	0.8457	-0.723483	0.836599	0.9789	584	0.0414511	0.206246	0.351831	-0.209319	-0.932802	1.45103e-15	FALSE	FALSE
FAIM2	rs7132908	TUBA1C	ENSG00000167553.15	Artery_Tibial	1052	2.08732e-10	0.365129	3.9706e-11	0.0688905	0.56598	0.891489	FALSE	rs142203208	0.3561	0.0235	18288	0.005237	0.922822	0.884232	-0.701577	0.890582	0.0235	584	0.0373093	0.137568	0.376196	-0.2324	-0.933977	1.44933e-15	FALSE	FALSE
FAIM2	rs7132908	TUBA1C	ENSG00000167553.15	Artery_Tibial	1052	2.08732e-10	0.365129	3.9706e-11	0.0688905	0.56598	0.891489	FALSE	rs146967247	0.7568	0.9789	13202	0.00805987	0.309686	0.832295	-0.852864	0.38475	0.9789	584	0.0414511	0.869178	0.351831	-0.0839031	-0.936767	1.44529e-15	FALSE	FALSE
FAIM2	rs7132908	TUBA1C	ENSG00000167553.15	Artery_Tibial	1052	2.08732e-10	0.365129	3.9706e-11	0.0688905	0.56598	0.891489	FALSE	rs117975630	0.7577	0.0211	13202	0.00805987	0.308502	0.832295	-0.853169	0.38475	0.0211	584	0.0414511	0.869178	0.351831	-0.0839031	-0.937072	1.44485e-15	FALSE	FALSE
FAIM2	rs7132908	TUBA1C	ENSG00000167553.15	Artery_Tibial	1052	2.08732e-10	0.365129	3.9706e-11	0.0688905	0.56598	0.891489	FALSE	rs7968164	0.3465	0.0242	19090	0.00487536	0.9414	0.891358	-0.714872	0.754499	0.0242	584	0.0362561	0.312713	0.382939	-0.22267	-0.937542	1.44417e-15	FALSE	FALSE
FAIM2	rs7132908	TUBA1C	ENSG00000167553.15	Artery_Tibial	1052	2.08732e-10	0.365129	3.9706e-11	0.0688905	0.56598	0.891489	FALSE	rs139969354	0.421	0.9743	18221	0.00481715	0.804688	0.892515	-0.826242	0.399248	0.9743	584	0.0341925	0.842965	0.396878	-0.111809	-0.938051	1.44344e-15	FALSE	FALSE
FAIM2	rs7132908	TUBA1C	ENSG00000167553.15	Artery_Tibial	1052	2.08732e-10	0.365129	3.9706e-11	0.0688905	0.56598	0.891489	FALSE	rs77216919	0.9431	0.0212	17200	0.00615787	0.0713741	0.866591	-1.00496	0.205271	0.0212	584	0.0412598	1.26668	0.352887	0.065481	-0.93948	1.44138e-15	FALSE	FALSE
FAIM2	rs7132908	TUBA1C	ENSG00000167553.15	Artery_Tibial	1052	2.08732e-10	0.365129	3.9706e-11	0.0688905	0.56598	0.891489	FALSE	rs12304796	0.2731	0.8909	21310	0.00106109	1.09595	0.974158	-1.24285	0.10628	0.8909	584	0.00880853	1.61514	0.718654	0.303285	-0.939562	1.44126e-15	FALSE	FALSE
FAIM2	rs7132908	TUBA1C	ENSG00000167553.15	Artery_Tibial	1052	2.08732e-10	0.365129	3.9706e-11	0.0688905	0.56598	0.891489	FALSE	rs116689533	0.9732	0.0512	17402	0.00259983	0.0335951	0.938971	-1.39767	0.0785266	0.0512	584	0.0176243	1.7593	0.560757	0.456458	-0.941214	1.43888e-15	FALSE	FALSE
FAIM2	rs7132908	TUBA1C	ENSG00000167553.15	Artery_Tibial	1052	2.08732e-10	0.365129	3.9706e-11	0.0688905	0.56598	0.891489	FALSE	rs148537312	0.7695	0.0212	13202	0.00802267	0.293029	0.83294	-0.85894	0.38475	0.0212	584	0.0412598	0.869178	0.352887	-0.0843194	-0.94326	1.43594e-15	FALSE	FALSE
FAIM2	rs7132908	TUBA1C	ENSG00000167553.15	Artery_Tibial	1052	2.08732e-10	0.365129	3.9706e-11	0.0688905	0.56598	0.891489	FALSE	rs7973498	0.2661	0.9373	21231	0.00176146	1.11209	0.957821	-0.990628	0.19328	0.9373	584	0.0145684	1.30094	0.606986	0.0466876	-0.94394	1.43496e-15	FALSE	FALSE
FAIM2	rs7132908	TUBA1C	ENSG00000167553.15	Artery_Tibial	1052	2.08732e-10	0.365129	3.9706e-11	0.0688905	0.56598	0.891489	FALSE	rs117687756	0.7735	0.0212	13202	0.00802267	0.2878	0.83294	-0.860205	0.38475	0.0212	584	0.0412598	0.869178	0.352887	-0.0843194	-0.944525	1.43412e-15	FALSE	FALSE
FAIM2	rs7132908	TUBA1C	ENSG00000167553.15	Artery_Tibial	1052	2.08732e-10	0.365129	3.9706e-11	0.0688905	0.56598	0.891489	FALSE	rs76944759	0.7735	0.0212	13202	0.00802267	0.2878	0.83294	-0.860205	0.38475	0.0212	584	0.0412598	0.869178	0.352887	-0.0843194	-0.944525	1.43412e-15	FALSE	FALSE
FAIM2	rs7132908	TUBA1C	ENSG00000167553.15	Artery_Tibial	1052	2.08732e-10	0.365129	3.9706e-11	0.0688905	0.56598	0.891489	FALSE	rs11503901	0.419	0.8542	18422	0.000957932	0.808157	0.976612	-1.55884	0.0614263	0.8542	584	0.00687448	1.87041	0.765971	0.6137	-0.94514	1.43324e-15	FALSE	FALSE
FAIM2	rs7132908	TUBA1C	ENSG00000167553.15	Artery_Tibial	1052	2.08732e-10	0.365129	3.9706e-11	0.0688905	0.56598	0.891489	FALSE	rs188828754	0.4902	0.0194	16422	0.00703508	0.689991	0.850429	-0.747553	0.865298	0.0194	584	0.0450053	0.169634	0.333307	-0.197917	-0.945471	1.43277e-15	FALSE	FALSE
FAIM2	rs7132908	TUBA1C	ENSG00000167553.15	Artery_Tibial	1052	2.08732e-10	0.365129	3.9706e-11	0.0688905	0.56598	0.891489	FALSE	rs60126713	0.2671	0.0627	21231	0.00176146	1.10977	0.957821	-0.9931	0.19328	0.0627	584	0.0145684	1.30094	0.606986	0.0466876	-0.946412	1.43142e-15	FALSE	FALSE
FAIM2	rs7132908	TUBA1C	ENSG00000167553.15	Artery_Tibial	1052	2.08732e-10	0.365129	3.9706e-11	0.0688905	0.56598	0.891489	FALSE	rs73309090	0.3634	0.9764	18288	0.00521534	0.908906	0.884656	-0.714505	0.893337	0.9764	584	0.037155	0.134083	0.377169	-0.233349	-0.947854	1.42936e-15	FALSE	FALSE
FAIM2	rs7132908	TUBA1C	ENSG00000167553.15	Artery_Tibial	1052	2.08732e-10	0.365129	3.9706e-11	0.0688905	0.56598	0.891489	FALSE	rs7964320	0.2692	0.9373	21231	0.00176146	1.10491	0.957821	-0.998253	0.19328	0.9373	584	0.0145684	1.30094	0.606986	0.0466876	-0.951566	1.42406e-15	FALSE	FALSE
FAIM2	rs7132908	TUBA1C	ENSG00000167553.15	Artery_Tibial	1052	2.08732e-10	0.365129	3.9706e-11	0.0688905	0.56598	0.891489	FALSE	rs139857717	0.7873	0.0212	13464	0.00786656	0.269818	0.835657	-0.87248	0.38475	0.0212	584	0.0412598	0.869178	0.352887	-0.0843194	-0.956799	1.41663e-15	FALSE	FALSE
FAIM2	rs7132908	TUBA1C	ENSG00000167553.15	Artery_Tibial	1052	2.08732e-10	0.365129	3.9706e-11	0.0688905	0.56598	0.891489	FALSE	rs56210564	0.2444	0.0794	21207	0.00141781	1.16406	0.965768	-1.03297	0.172455	0.0794	584	0.0117129	1.36436	0.657646	0.0761398	-0.956835	1.41658e-15	FALSE	FALSE
FAIM2	rs7132908	TUBA1C	ENSG00000167553.15	Artery_Tibial	1052	2.08732e-10	0.365129	3.9706e-11	0.0688905	0.56598	0.891489	FALSE	rs150922165	0.4659	0.9814	18839	0.00639104	0.729166	0.862235	-0.761886	0.961359	0.9814	584	0.0469027	0.0484483	0.324195	-0.195545	-0.957431	1.41573e-15	FALSE	FALSE
FAIM2	rs7132908	TUBA1C	ENSG00000167553.15	Artery_Tibial	1052	2.08732e-10	0.365129	3.9706e-11	0.0688905	0.56598	0.891489	FALSE	rs73295340	0.9199	0.0184	12112	0.0100466	0.10056	0.799255	-0.798818	0.64315	0.0184	584	0.0474029	0.463299	0.321875	-0.159667	-0.958485	1.41424e-15	FALSE	FALSE
FAIM2	rs7132908	TUBA1C	ENSG00000167553.15	Artery_Tibial	1052	2.08732e-10	0.365129	3.9706e-11	0.0688905	0.56598	0.891489	FALSE	rs10875964	0.3282	0.893	21311	0.00107932	0.977746	0.973726	-1.35415	0.090775	0.893	584	0.00896029	1.69132	0.715187	0.394962	-0.959191	1.41324e-15	FALSE	FALSE
FAIM2	rs7132908	TUBA1C	ENSG00000167553.15	Artery_Tibial	1052	2.08732e-10	0.365129	3.9706e-11	0.0688905	0.56598	0.891489	FALSE	rs7313738	0.3282	0.893	21311	0.00107932	0.977746	0.973726	-1.35415	0.090775	0.893	584	0.00896029	1.69132	0.715187	0.394962	-0.959191	1.41324e-15	FALSE	FALSE
FAIM2	rs7132908	TUBA1C	ENSG00000167553.15	Artery_Tibial	1052	2.08732e-10	0.365129	3.9706e-11	0.0688905	0.56598	0.891489	FALSE	rs12317646	0.3298	0.107	21311	0.00107932	0.974517	0.973726	-1.35722	0.090775	0.107	584	0.00896029	1.69132	0.715187	0.394962	-0.96226	1.40891e-15	FALSE	FALSE
FAIM2	rs7132908	TUBA1C	ENSG00000167553.15	Artery_Tibial	1052	2.08732e-10	0.365129	3.9706e-11	0.0688905	0.56598	0.891489	FALSE	rs11169106	0.3298	0.8929	21311	0.00107843	0.974517	0.973747	-1.35761	0.090775	0.8929	584	0.00895292	1.69132	0.715355	0.394907	-0.962705	1.40829e-15	FALSE	FALSE
FAIM2	rs7132908	TUBA1C	ENSG00000167553.15	Artery_Tibial	1052	2.08732e-10	0.365129	3.9706e-11	0.0688905	0.56598	0.891489	FALSE	rs835594	0.5955	0.02	14293	0.00784529	0.530883	0.836028	-0.786218	0.671757	0.02	584	0.0436819	0.423738	0.339972	-0.177215	-0.963433	1.40726e-15	FALSE	FALSE
FAIM2	rs7132908	TUBA1C	ENSG00000167553.15	Artery_Tibial	1052	2.08732e-10	0.365129	3.9706e-11	0.0688905	0.56598	0.891489	FALSE	rs623878	0.9813	0.8828	21195	0.00100223	0.0234391	0.975557	-1.85543	0.0396092	0.8828	584	0.00827499	2.0578	0.731113	0.891234	-0.9642	1.40618e-15	FALSE	FALSE
FAIM2	rs7132908	TUBA1C	ENSG00000167553.15	Artery_Tibial	1052	2.08732e-10	0.365129	3.9706e-11	0.0688905	0.56598	0.891489	FALSE	rs186740048	0.7544	0.0217	17490	0.00591925	0.312843	0.871094	-0.98171	0.250941	0.0217	584	0.0403297	1.14807	0.358111	0.0143355	-0.967374	1.40172e-15	FALSE	FALSE
FAIM2	rs7132908	TUBA1C	ENSG00000167553.15	Artery_Tibial	1052	2.08732e-10	0.365129	3.9706e-11	0.0688905	0.56598	0.891489	FALSE	rs138397757	0.8453	0.0212	13469	0.00786364	0.195119	0.835708	-0.887145	0.38475	0.0212	584	0.0412598	0.869178	0.352887	-0.0843194	-0.971465	1.396e-15	FALSE	FALSE
FAIM2	rs7132908	TUBA1C	ENSG00000167553.15	Artery_Tibial	1052	2.08732e-10	0.365129	3.9706e-11	0.0688905	0.56598	0.891489	FALSE	rs296739	0.03096	0.5168	20085	0.000438195	2.15759	0.989164	0.0399344	0.999841	0.5168	584	0.00342853	0.000199277	0.86777	-1.01161	-0.971672	1.39571e-15	FALSE	FALSE
FAIM2	rs7132908	TUBA1C	ENSG00000167553.15	Artery_Tibial	1052	2.08732e-10	0.365129	3.9706e-11	0.0688905	0.56598	0.891489	FALSE	rs55713449	0.5264	0.0212	18240	0.00580676	0.633511	0.873234	-0.857474	0.444312	0.0212	584	0.0412598	0.764932	0.352887	-0.114376	-0.971851	1.39546e-15	FALSE	FALSE
FAIM2	rs7132908	TUBA1C	ENSG00000167553.15	Artery_Tibial	1052	2.08732e-10	0.365129	3.9706e-11	0.0688905	0.56598	0.891489	FALSE	rs138359681	0.2789	0.0624	21231	0.00176936	1.08279	0.95764	-1.01938	0.19328	0.0624	584	0.0146337	1.30094	0.605918	0.0471409	-0.972243	1.39492e-15	FALSE	FALSE
FAIM2	rs7132908	TUBA1C	ENSG00000167553.15	Artery_Tibial	1052	2.08732e-10	0.365129	3.9706e-11	0.0688905	0.56598	0.891489	FALSE	rs296759	0.03783	0.3549	21261	0.000451515	2.07669	0.988838	-0.11537	0.604486	0.3549	584	0.00373959	0.51796	0.857483	-0.859123	-0.974492	1.39178e-15	FALSE	FALSE
FAIM2	rs7132908	TUBA1C	ENSG00000167553.15	Artery_Tibial	1052	2.08732e-10	0.365129	3.9706e-11	0.0688905	0.56598	0.891489	FALSE	rs142816855	0.4529	0.0242	18483	0.00503547	0.750589	0.888189	-0.845276	0.445343	0.0242	584	0.0362561	0.763202	0.382939	-0.129867	-0.975143	1.39088e-15	FALSE	FALSE
FAIM2	rs7132908	TUBA1C	ENSG00000167553.15	Artery_Tibial	1052	2.08732e-10	0.365129	3.9706e-11	0.0688905	0.56598	0.891489	FALSE	rs113384145	0.3875	0.9767	18288	0.00528087	0.86416	0.883375	-0.744557	0.890582	0.9767	584	0.0376218	0.137568	0.37424	-0.230853	-0.97541	1.39051e-15	FALSE	FALSE
FAIM2	rs7132908	TUBA1C	ENSG00000167553.15	Artery_Tibial	1052	2.08732e-10	0.365129	3.9706e-11	0.0688905	0.56598	0.891489	FALSE	rs149095672	0.8369	0.979	13833	0.00772806	0.20586	0.838081	-0.892573	0.38475	0.979	584	0.0416443	0.869178	0.350772	-0.0834868	-0.97606	1.3896e-15	FALSE	FALSE
FAIM2	rs7132908	TUBA1C	ENSG00000167553.15	Artery_Tibial	1052	2.08732e-10	0.365129	3.9706e-11	0.0688905	0.56598	0.891489	FALSE	rs112642807	0.7927	0.0216	13731	0.00757384	0.262806	0.840798	-0.889756	0.386763	0.0216	584	0.0405123	0.865503	0.357073	-0.0871213	-0.976877	1.38847e-15	FALSE	FALSE
FAIM2	rs7132908	TUBA1C	ENSG00000167553.15	Artery_Tibial	1052	2.08732e-10	0.365129	3.9706e-11	0.0688905	0.56598	0.891489	FALSE	rs74087134	0.281	0.9374	21231	0.00176408	1.07808	0.957761	-1.02563	0.19328	0.9374	584	0.0145901	1.30094	0.606631	0.0468388	-0.978787	1.38582e-15	FALSE	FALSE
FAIM2	rs7132908	TUBA1C	ENSG00000167553.15	Artery_Tibial	1052	2.08732e-10	0.365129	3.9706e-11	0.0688905	0.56598	0.891489	FALSE	rs137884826	0.9572	0.0216	16463	0.00631698	0.0536676	0.863614	-0.99489	0.250941	0.0216	584	0.0405123	1.14807	0.357073	0.0144593	-0.980431	1.38354e-15	FALSE	FALSE
FAIM2	rs7132908	TUBA1C	ENSG00000167553.15	Artery_Tibial	1052	2.08732e-10	0.365129	3.9706e-11	0.0688905	0.56598	0.891489	FALSE	rs835593	0.6002	0.98	14293	0.00784529	0.524113	0.836028	-0.789203	0.794066	0.98	584	0.0436819	0.261034	0.339972	-0.196154	-0.985358	1.37674e-15	FALSE	FALSE
FAIM2	rs7132908	TUBA1C	ENSG00000167553.15	Artery_Tibial	1052	2.08732e-10	0.365129	3.9706e-11	0.0688905	0.56598	0.891489	FALSE	rs439171	0.638	0.9801	14293	0.00788391	0.470497	0.835354	-0.809518	0.671757	0.9801	584	0.0438969	0.423738	0.338871	-0.176481	-0.985998	1.37586e-15	FALSE	FALSE
FAIM2	rs7132908	TUBA1C	ENSG00000167553.15	Artery_Tibial	1052	2.08732e-10	0.365129	3.9706e-11	0.0688905	0.56598	0.891489	FALSE	rs74903123	0.2819	0.9367	21231	0.00174588	1.07606	0.958178	-1.03243	0.19328	0.9367	584	0.0144395	1.30094	0.609104	0.0457784	-0.986652	1.37496e-15	FALSE	FALSE
FAIM2	rs7132908	TUBA1C	ENSG00000167553.15	Artery_Tibial	1052	2.08732e-10	0.365129	3.9706e-11	0.0688905	0.56598	0.891489	FALSE	rs627869	0.6414	0.9801	14293	0.00788391	0.465742	0.835354	-0.811377	0.671757	0.9801	584	0.0438969	0.423738	0.338871	-0.176481	-0.987858	1.3733e-15	FALSE	FALSE
FAIM2	rs7132908	TUBA1C	ENSG00000167553.15	Artery_Tibial	1052	2.08732e-10	0.365129	3.9706e-11	0.0688905	0.56598	0.891489	FALSE	rs627887	0.6414	0.0199	14293	0.00788391	0.465742	0.835354	-0.811377	0.671757	0.0199	584	0.0438969	0.423738	0.338871	-0.176481	-0.987858	1.3733e-15	FALSE	FALSE
FAIM2	rs7132908	TUBA1C	ENSG00000167553.15	Artery_Tibial	1052	2.08732e-10	0.365129	3.9706e-11	0.0688905	0.56598	0.891489	FALSE	rs613066	0.6449	0.9801	14293	0.00788391	0.460859	0.835354	-0.813267	0.671757	0.9801	584	0.0438969	0.423738	0.338871	-0.176481	-0.989748	1.37071e-15	FALSE	FALSE
FAIM2	rs7132908	TUBA1C	ENSG00000167553.15	Artery_Tibial	1052	2.08732e-10	0.365129	3.9706e-11	0.0688905	0.56598	0.891489	FALSE	rs140504528	0.2098	0.0458	20720	0.00242714	1.25412	0.942793	-0.689123	0.585314	0.0458	584	0.0195908	0.545639	0.534559	-0.30281	-0.991933	1.36772e-15	FALSE	FALSE
FAIM2	rs7132908	TUBA1C	ENSG00000167553.15	Artery_Tibial	1052	2.08732e-10	0.365129	3.9706e-11	0.0688905	0.56598	0.891489	FALSE	rs79376950	0.8539	0.0193	12192	0.00952402	0.184145	0.807689	-0.810626	0.729098	0.0193	584	0.0452339	0.346326	0.332182	-0.181949	-0.992575	1.36684e-15	FALSE	FALSE
FAIM2	rs7132908	TUBA1C	ENSG00000167553.15	Artery_Tibial	1052	2.08732e-10	0.365129	3.9706e-11	0.0688905	0.56598	0.891489	FALSE	rs75011267	0.7047	0.0178	14537	0.00864757	0.378984	0.822241	-0.804613	0.975307	0.0178	584	0.0489708	0.030953	0.314814	-0.188882	-0.993495	1.36558e-15	FALSE	FALSE
FAIM2	rs7132908	TUBA1C	ENSG00000167553.15	Artery_Tibial	1052	2.08732e-10	0.365129	3.9706e-11	0.0688905	0.56598	0.891489	FALSE	rs73114198	0.4823	0.0215	18478	0.00565372	0.702608	0.876161	-0.828124	0.58068	0.0215	584	0.0406966	0.552392	0.356032	-0.165734	-0.993858	1.36509e-15	FALSE	FALSE
FAIM2	rs7132908	TUBA1C	ENSG00000167553.15	Artery_Tibial	1052	2.08732e-10	0.365129	3.9706e-11	0.0688905	0.56598	0.891489	FALSE	rs113962040	0.3476	0.107	21311	0.00107932	0.939255	0.973726	-1.39008	0.090775	0.107	584	0.00896029	1.69132	0.715187	0.394962	-0.995115	1.36337e-15	FALSE	FALSE
FAIM2	rs7132908	TUBA1C	ENSG00000167553.15	Artery_Tibial	1052	2.08732e-10	0.365129	3.9706e-11	0.0688905	0.56598	0.891489	FALSE	rs55812050	0.3476	0.107	21311	0.00107932	0.939255	0.973726	-1.39008	0.090775	0.107	584	0.00896029	1.69132	0.715187	0.394962	-0.995115	1.36337e-15	FALSE	FALSE
FAIM2	rs7132908	TUBA1C	ENSG00000167553.15	Artery_Tibial	1052	2.08732e-10	0.365129	3.9706e-11	0.0688905	0.56598	0.891489	FALSE	rs74415029	0.7403	0.9821	16867	0.00741211	0.331456	0.843666	-0.881537	0.49373	0.9821	584	0.0487022	0.684388	0.316002	-0.115894	-0.997431	1.36022e-15	FALSE	FALSE
FAIM2	rs7132908	TUBA1C	ENSG00000167553.15	Artery_Tibial	1052	2.08732e-10	0.365129	3.9706e-11	0.0688905	0.56598	0.891489	FALSE	rs11169109	0.3492	0.893	21311	0.00107932	0.936142	0.973726	-1.39292	0.090775	0.893	584	0.00896029	1.69132	0.715187	0.394962	-0.997957	1.3595e-15	FALSE	FALSE
FAIM2	rs7132908	TUBA1C	ENSG00000167553.15	Artery_Tibial	1052	2.08732e-10	0.365129	3.9706e-11	0.0688905	0.56598	0.891489	FALSE	rs61710637	0.3492	0.893	21311	0.00107932	0.936142	0.973726	-1.39292	0.090775	0.893	584	0.00896029	1.69132	0.715187	0.394962	-0.997957	1.3595e-15	FALSE	FALSE
FAIM2	rs7132908	TUBA1C	ENSG00000167553.15	Artery_Tibial	1052	2.08732e-10	0.365129	3.9706e-11	0.0688905	0.56598	0.891489	FALSE	rs4483675	0.6663	0.7053	17644	0.000599291	0.431232	0.985239	-2.01627	0.0316836	0.7053	584	0.00411911	2.14838	0.845257	1.01766	-0.99861	1.35862e-15	FALSE	FALSE
FAIM2	rs7132908	TUBA1C	ENSG00000167553.15	Artery_Tibial	1052	2.08732e-10	0.365129	3.9706e-11	0.0688905	0.56598	0.891489	FALSE	rs78252608	0.9957	0.0168	13822	0.00962646	0.00538928	0.806022	-0.819993	0.926109	0.0168	584	0.051833	0.0927414	0.302692	-0.178962	-0.998955	1.35815e-15	FALSE	FALSE
FAIM2	rs7132908	TUBA1C	ENSG00000167553.15	Artery_Tibial	1052	2.08732e-10	0.365129	3.9706e-11	0.0688905	0.56598	0.891489	FALSE	rs56751503	0.4121	0.0238	18628	0.00507816	0.820204	0.887348	-0.79325	0.683235	0.0238	584	0.0368503	0.408053	0.379105	-0.206735	-0.999984	1.35675e-15	FALSE	FALSE
FAIM2	rs7132908	TUBA1C	ENSG00000167553.15	Artery_Tibial	1052	2.08732e-10	0.365129	3.9706e-11	0.0688905	0.56598	0.891489	FALSE	rs836186	0.6372	0.9804	14293	0.00800213	0.471617	0.833296	-0.803097	0.837719	0.9804	584	0.0445551	0.204812	0.335545	-0.197356	-1.00045	1.35612e-15	FALSE	FALSE
FAIM2	rs7132908	TUBA1C	ENSG00000167553.15	Artery_Tibial	1052	2.08732e-10	0.365129	3.9706e-11	0.0688905	0.56598	0.891489	FALSE	rs60094911	0.2724	0.0627	21231	0.00176146	1.09755	0.957821	-1.00601	0.212191	0.0627	584	0.0145684	1.24756	0.606986	0.00540561	-1.0006	1.35591e-15	FALSE	FALSE
FAIM2	rs7132908	TUBA1C	ENSG00000167553.15	Artery_Tibial	1052	2.08732e-10	0.365129	3.9706e-11	0.0688905	0.56598	0.891489	FALSE	rs11169233	0.04151	0.4221	20094	0.000448388	2.0384	0.988915	-0.196556	0.500085	0.4221	584	0.00350985	0.674356	0.865057	-0.804756	-1.00131	1.35495e-15	FALSE	FALSE
FAIM2	rs7132908	TUBA1C	ENSG00000167553.15	Artery_Tibial	1052	2.08732e-10	0.365129	3.9706e-11	0.0688905	0.56598	0.891489	FALSE	rs484951	0.6798	0.0199	14293	0.00788391	0.412736	0.835354	-0.830826	0.671757	0.0199	584	0.0438969	0.423738	0.338871	-0.176481	-1.00731	1.34685e-15	FALSE	FALSE
FAIM2	rs7132908	TUBA1C	ENSG00000167553.15	Artery_Tibial	1052	2.08732e-10	0.365129	3.9706e-11	0.0688905	0.56598	0.891489	FALSE	rs57832845	0.4092	0.0235	18288	0.005237	0.825302	0.884232	-0.776948	0.893337	0.0235	584	0.0373093	0.134083	0.376196	-0.232578	-1.00953	1.34387e-15	FALSE	FALSE
FAIM2	rs7132908	TUBA1C	ENSG00000167553.15	Artery_Tibial	1052	2.08732e-10	0.365129	3.9706e-11	0.0688905	0.56598	0.891489	FALSE	rs111687164	0.4247	0.9763	18628	0.00509907	0.798294	0.886936	-0.807292	0.683235	0.9763	584	0.037002	0.408053	0.378138	-0.206037	-1.01333	1.33877e-15	FALSE	FALSE
FAIM2	rs7132908	TUBA1C	ENSG00000167553.15	Artery_Tibial	1052	2.08732e-10	0.365129	3.9706e-11	0.0688905	0.56598	0.891489	FALSE	rs836184	0.7303	0.0197	13305	0.00855359	0.344726	0.823832	-0.819208	0.837719	0.0197	584	0.0443335	0.204812	0.336658	-0.198171	-1.01738	1.33336e-15	FALSE	FALSE
FAIM2	rs7132908	TUBA1C	ENSG00000167553.15	Artery_Tibial	1052	2.08732e-10	0.365129	3.9706e-11	0.0688905	0.56598	0.891489	FALSE	rs61635163	0.7303	0.0201	13170	0.00847276	0.344726	0.825206	-0.823041	0.786652	0.0201	584	0.043469	0.270661	0.341069	-0.196076	-1.01912	1.33104e-15	FALSE	FALSE
FAIM2	rs7132908	TUBA1C	ENSG00000167553.15	Artery_Tibial	1052	2.08732e-10	0.365129	3.9706e-11	0.0688905	0.56598	0.891489	FALSE	rs4334107	0.788	0.0363	19648	0.00319758	0.268909	0.925978	-1.26822	0.121399	0.0363	584	0.0244742	1.54893	0.478986	0.248597	-1.01962	1.33037e-15	FALSE	FALSE
FAIM2	rs7132908	TUBA1C	ENSG00000167553.15	Artery_Tibial	1052	2.08732e-10	0.365129	3.9706e-11	0.0688905	0.56598	0.891489	FALSE	rs386469	0.6516	0.9796	14293	0.0076946	0.451541	0.838669	-0.826652	0.747687	0.9796	584	0.0428428	0.321691	0.344338	-0.193238	-1.01989	1.33001e-15	FALSE	FALSE
FAIM2	rs7132908	TUBA1C	ENSG00000167553.15	Artery_Tibial	1052	2.08732e-10	0.365129	3.9706e-11	0.0688905	0.56598	0.891489	FALSE	rs706789	0.7451	0.0196	13305	0.00859636	0.325107	0.823107	-0.822606	0.837719	0.0196	584	0.0445551	0.204812	0.335545	-0.197356	-1.01996	1.32992e-15	FALSE	FALSE
FAIM2	rs7132908	TUBA1C	ENSG00000167553.15	Artery_Tibial	1052	2.08732e-10	0.365129	3.9706e-11	0.0688905	0.56598	0.891489	FALSE	rs835591	0.5382	0.9774	14751	0.00674507	0.615537	0.855705	-0.805841	0.781585	0.9774	584	0.0387593	0.277254	0.367291	-0.214755	-1.0206	1.32907e-15	FALSE	FALSE
FAIM2	rs7132908	TUBA1C	ENSG00000167553.15	Artery_Tibial	1052	2.08732e-10	0.365129	3.9706e-11	0.0688905	0.56598	0.891489	FALSE	rs73306808	0.3298	0.1071	21311	0.00107843	0.974517	0.973747	-1.35761	0.100721	0.1071	584	0.00895292	1.64137	0.715355	0.335359	-1.02225	1.32687e-15	FALSE	FALSE
FAIM2	rs7132908	TUBA1C	ENSG00000167553.15	Artery_Tibial	1052	2.08732e-10	0.365129	3.9706e-11	0.0688905	0.56598	0.891489	FALSE	rs12578162	0.9267	0.0196	11996	0.00953439	0.0919975	0.80752	-0.820464	0.973454	0.0196	584	0.0445551	0.0332766	0.335545	-0.204208	-1.02467	1.32367e-15	FALSE	FALSE
FAIM2	rs7132908	TUBA1C	ENSG00000167553.15	Artery_Tibial	1052	2.08732e-10	0.365129	3.9706e-11	0.0688905	0.56598	0.891489	FALSE	rs73116304	0.12	0.2232	21291	0.000595373	1.55477	0.985334	-0.920176	0.175508	0.2232	584	0.00493803	1.35472	0.82003	-0.105	-1.02518	1.323e-15	FALSE	FALSE
FAIM2	rs7132908	TUBA1C	ENSG00000167553.15	Artery_Tibial	1052	2.08732e-10	0.365129	3.9706e-11	0.0688905	0.56598	0.891489	FALSE	rs12301824	0.3394	0.8931	21311	0.00108021	0.955351	0.973705	-1.37484	0.0984188	0.8931	584	0.00896766	1.65257	0.71502	0.348685	-1.02615	1.32171e-15	FALSE	FALSE
FAIM2	rs7132908	TUBA1C	ENSG00000167553.15	Artery_Tibial	1052	2.08732e-10	0.365129	3.9706e-11	0.0688905	0.56598	0.891489	FALSE	rs11169125	0.3141	0.8915	21311	0.00106619	1.00666	0.974037	-1.33202	0.10628	0.8915	584	0.00885128	1.61514	0.717674	0.303745	-1.02828	1.3189e-15	FALSE	FALSE
FAIM2	rs7132908	TUBA1C	ENSG00000167553.15	Artery_Tibial	1052	2.08732e-10	0.365129	3.9706e-11	0.0688905	0.56598	0.891489	FALSE	rs2603108	0.9263	0.0177	15873	0.00796365	0.092501	0.833965	-0.89421	0.560313	0.0177	584	0.0492425	0.582377	0.313622	-0.134979	-1.02919	1.3177e-15	FALSE	FALSE
FAIM2	rs7132908	TUBA1C	ENSG00000167553.15	Artery_Tibial	1052	2.08732e-10	0.365129	3.9706e-11	0.0688905	0.56598	0.891489	FALSE	rs12299513	0.311	0.8925	21310	0.00107495	1.01313	0.97383	-1.32178	0.108617	0.8925	584	0.00892361	1.60444	0.716022	0.292173	-1.02961	1.31715e-15	FALSE	FALSE
FAIM2	rs7132908	TUBA1C	ENSG00000167553.15	Artery_Tibial	1052	2.08732e-10	0.365129	3.9706e-11	0.0688905	0.56598	0.891489	FALSE	rs56945609	0.3056	0.9376	21231	0.00176936	1.0245	0.95764	-1.07821	0.19328	0.9376	584	0.0146337	1.30094	0.605918	0.0471409	-1.03106	1.31523e-15	FALSE	FALSE
FAIM2	rs7132908	TUBA1C	ENSG00000167553.15	Artery_Tibial	1052	2.08732e-10	0.365129	3.9706e-11	0.0688905	0.56598	0.891489	FALSE	rs17124176	0.3902	0.0718	20975	0.00157225	0.859255	0.96218	-1.28227	0.123333	0.0718	584	0.0128467	1.54093	0.636552	0.249679	-1.03259	1.31323e-15	FALSE	FALSE
FAIM2	rs7132908	TUBA1C	ENSG00000167553.15	Artery_Tibial	1052	2.08732e-10	0.365129	3.9706e-11	0.0688905	0.56598	0.891489	FALSE	rs12423335	0.06391	0.177	21289	0.000708696	1.85281	0.982591	-0.338819	0.627721	0.177	584	0.00587738	0.484937	0.792885	-0.694011	-1.03283	1.31291e-15	FALSE	FALSE
FAIM2	rs7132908	TUBA1C	ENSG00000167553.15	Artery_Tibial	1052	2.08732e-10	0.365129	3.9706e-11	0.0688905	0.56598	0.891489	FALSE	rs58756176	0.3079	0.9376	21231	0.00176936	1.01964	0.95764	-1.08296	0.19328	0.9376	584	0.0146337	1.30094	0.605918	0.0471409	-1.03582	1.30899e-15	FALSE	FALSE
FAIM2	rs7132908	TUBA1C	ENSG00000167553.15	Artery_Tibial	1052	2.08732e-10	0.365129	3.9706e-11	0.0688905	0.56598	0.891489	FALSE	rs4584654	0.3219	0.1071	21311	0.00107843	0.990561	0.973747	-1.34226	0.10628	0.1071	584	0.00895292	1.61514	0.715355	0.304811	-1.03745	1.30686e-15	FALSE	FALSE
FAIM2	rs7132908	TUBA1C	ENSG00000167553.15	Artery_Tibial	1052	2.08732e-10	0.365129	3.9706e-11	0.0688905	0.56598	0.891489	FALSE	rs55810714	0.3389	0.0585	21050	0.00189566	0.956341	0.954753	-1.1112	0.185489	0.0585	584	0.0155447	1.32404	0.59141	0.0708752	-1.04033	1.3031e-15	FALSE	FALSE
FAIM2	rs7132908	TUBA1C	ENSG00000167553.15	Artery_Tibial	1052	2.08732e-10	0.365129	3.9706e-11	0.0688905	0.56598	0.891489	FALSE	rs17123990	0.4369	0.9761	18147	0.00519148	0.777439	0.885123	-0.814456	0.797155	0.9761	584	0.0366999	0.257031	0.380068	-0.226518	-1.04097	1.30226e-15	FALSE	FALSE
FAIM2	rs7132908	TUBA1C	ENSG00000167553.15	Artery_Tibial	1052	2.08732e-10	0.365129	3.9706e-11	0.0688905	0.56598	0.891489	FALSE	rs7959190	0.8748	0.9743	19202	0.00457105	0.157564	0.897443	-1.12753	0.191036	0.9743	584	0.0341925	1.30752	0.396878	0.0864354	-1.04109	1.30211e-15	FALSE	FALSE
FAIM2	rs7132908	TUBA1C	ENSG00000167553.15	Artery_Tibial	1052	2.08732e-10	0.365129	3.9706e-11	0.0688905	0.56598	0.891489	FALSE	rs12321169	0.3251	0.1077	21311	0.00107314	0.984032	0.973872	-1.35087	0.10628	0.1077	584	0.00890903	1.61514	0.716354	0.304356	-1.04652	1.29507e-15	FALSE	FALSE
FAIM2	rs7132908	TUBA1C	ENSG00000167553.15	Artery_Tibial	1052	2.08732e-10	0.365129	3.9706e-11	0.0688905	0.56598	0.891489	FALSE	rs117945311	0.5922	0.9784	18041	0.00576445	0.535651	0.874041	-0.910508	0.49373	0.9784	584	0.0405123	0.684388	0.357073	-0.137238	-1.04775	1.29347e-15	FALSE	FALSE
FAIM2	rs7132908	TUBA1C	ENSG00000167553.15	Artery_Tibial	1052	2.08732e-10	0.365129	3.9706e-11	0.0688905	0.56598	0.891489	FALSE	rs2878772	0.1985	0.9242	21330	0.00147083	1.28584	0.964533	-0.872213	0.301052	0.9242	584	0.0122214	1.03418	0.648015	-0.175548	-1.04776	1.29345e-15	FALSE	FALSE
FAIM2	rs7132908	TUBA1C	ENSG00000167553.15	Artery_Tibial	1052	2.08732e-10	0.365129	3.9706e-11	0.0688905	0.56598	0.891489	FALSE	rs58446833	0.3267	0.8924	21311	0.00107402	0.980783	0.973852	-1.35359	0.10628	0.8924	584	0.00891631	1.61514	0.716188	0.304432	-1.04916	1.29165e-15	FALSE	FALSE
FAIM2	rs7132908	TUBA1C	ENSG00000167553.15	Artery_Tibial	1052	2.08732e-10	0.365129	3.9706e-11	0.0688905	0.56598	0.891489	FALSE	rs73119686	0.329	0.0737	21214	0.00151756	0.97613	0.963448	-1.1955	0.154077	0.0737	584	0.0125412	1.42528	0.642102	0.138435	-1.05707	1.28147e-15	FALSE	FALSE
FAIM2	rs7132908	TUBA1C	ENSG00000167553.15	Artery_Tibial	1052	2.08732e-10	0.365129	3.9706e-11	0.0688905	0.56598	0.891489	FALSE	rs56737983	0.3197	0.9377	21231	0.00177201	0.995075	0.957579	-1.10597	0.19328	0.9377	584	0.0146557	1.30094	0.605561	0.0472918	-1.05868	1.27941e-15	FALSE	FALSE
FAIM2	rs7132908	TUBA1C	ENSG00000167553.15	Artery_Tibial	1052	2.08732e-10	0.365129	3.9706e-11	0.0688905	0.56598	0.891489	FALSE	rs2878705	0.9399	0.9788	16463	0.00643354	0.0753955	0.861446	-0.9858	0.367867	0.9788	584	0.0412598	0.900476	0.352887	-0.0745467	-1.06035	1.27728e-15	FALSE	FALSE
FAIM2	rs7132908	TUBA1C	ENSG00000167553.15	Artery_Tibial	1052	2.08732e-10	0.365129	3.9706e-11	0.0688905	0.56598	0.891489	FALSE	rs149424029	0.9431	0.0212	16463	0.00643354	0.0713741	0.861446	-0.986055	0.367867	0.0212	584	0.0412598	0.900476	0.352887	-0.0745467	-1.0606	1.27695e-15	FALSE	FALSE
FAIM2	rs7132908	TUBA1C	ENSG00000167553.15	Artery_Tibial	1052	2.08732e-10	0.365129	3.9706e-11	0.0688905	0.56598	0.891489	FALSE	rs116351488	0.8378	0.021	13833	0.00772806	0.204708	0.838081	-0.892771	0.601965	0.021	584	0.0416443	0.521577	0.350772	-0.168273	-1.06104	1.27639e-15	FALSE	FALSE
FAIM2	rs7132908	TUBA1C	ENSG00000167553.15	Artery_Tibial	1052	2.08732e-10	0.365129	3.9706e-11	0.0688905	0.56598	0.891489	FALSE	rs11169092	0.4129	0.8885	21307	0.0010412	0.818801	0.97463	-1.51039	0.0829253	0.8885	584	0.00864221	1.73396	0.722492	0.445175	-1.06521	1.27108e-15	FALSE	FALSE
FAIM2	rs7132908	TUBA1C	ENSG00000167553.15	Artery_Tibial	1052	2.08732e-10	0.365129	3.9706e-11	0.0688905	0.56598	0.891489	FALSE	rs190937297	0.9542	0.0214	16463	0.00637471	0.0574333	0.862539	-0.990785	0.367867	0.0214	584	0.0408826	0.900476	0.354987	-0.0753206	-1.06611	1.26994e-15	FALSE	FALSE
FAIM2	rs7132908	TUBA1C	ENSG00000167553.15	Artery_Tibial	1052	2.08732e-10	0.365129	3.9706e-11	0.0688905	0.56598	0.891489	FALSE	rs145562395	0.9677	0.0214	16463	0.00637471	0.0404931	0.862539	-0.9915	0.367867	0.0214	584	0.0408826	0.900476	0.354987	-0.0753206	-1.06682	1.26903e-15	FALSE	FALSE
FAIM2	rs7132908	TUBA1C	ENSG00000167553.15	Artery_Tibial	1052	2.08732e-10	0.365129	3.9706e-11	0.0688905	0.56598	0.891489	FALSE	rs112062323	0.6003	0.9656	17748	0.00372807	0.523969	0.914744	-1.10548	0.218801	0.9656	584	0.0257752	1.22972	0.466078	0.0386529	-1.06683	1.26903e-15	FALSE	FALSE
FAIM2	rs7132908	TUBA1C	ENSG00000167553.15	Artery_Tibial	1052	2.08732e-10	0.365129	3.9706e-11	0.0688905	0.56598	0.891489	FALSE	rs117505430	0.4974	0.0254	15698	0.00565567	0.678586	0.876123	-0.842516	0.720336	0.0254	584	0.0345857	0.35801	0.394144	-0.225298	-1.06781	1.26778e-15	FALSE	FALSE
FAIM2	rs7132908	TUBA1C	ENSG00000167553.15	Artery_Tibial	1052	2.08732e-10	0.365129	3.9706e-11	0.0688905	0.56598	0.891489	FALSE	rs60402517	0.3525	0.8934	21311	0.00108288	0.929751	0.973641	-1.39716	0.101939	0.8934	584	0.00898988	1.63553	0.714515	0.32886	-1.0683	1.26716e-15	FALSE	FALSE
FAIM2	rs7132908	TUBA1C	ENSG00000167553.15	Artery_Tibial	1052	2.08732e-10	0.365129	3.9706e-11	0.0688905	0.56598	0.891489	FALSE	rs147955234	0.9667	0.0215	16463	0.00634571	0.0417475	0.863079	-0.993423	0.367867	0.0215	584	0.0406966	0.900476	0.356032	-0.0757076	-1.06913	1.26611e-15	FALSE	FALSE
FAIM2	rs7132908	TUBA1C	ENSG00000167553.15	Artery_Tibial	1052	2.08732e-10	0.365129	3.9706e-11	0.0688905	0.56598	0.891489	FALSE	rs113665947	0.2725	0.0823	21065	0.00138142	1.09732	0.966617	-1.1179	0.181935	0.0823	584	0.0113359	1.33482	0.664974	0.0456341	-1.07226	1.26215e-15	FALSE	FALSE
FAIM2	rs7132908	TUBA1C	ENSG00000167553.15	Artery_Tibial	1052	2.08732e-10	0.365129	3.9706e-11	0.0688905	0.56598	0.891489	FALSE	rs1000064508	0.4153	0.8872	21306	0.00103076	0.814602	0.974878	-1.51856	0.0829253	0.8872	584	0.00855513	1.73396	0.724518	0.444557	-1.074	1.25995e-15	FALSE	FALSE
FAIM2	rs7132908	TUBA1C	ENSG00000167553.15	Artery_Tibial	1052	2.08732e-10	0.365129	3.9706e-11	0.0688905	0.56598	0.891489	FALSE	rs11833411	0.4153	0.8872	21306	0.00103076	0.814602	0.974878	-1.51856	0.0829253	0.8872	584	0.00855513	1.73396	0.724518	0.444557	-1.074	1.25995e-15	FALSE	FALSE
FAIM2	rs7132908	TUBA1C	ENSG00000167553.15	Artery_Tibial	1052	2.08732e-10	0.365129	3.9706e-11	0.0688905	0.56598	0.891489	FALSE	rs10506287	0.3268	0.9375	21231	0.00176672	0.98058	0.9577	-1.12106	0.19328	0.9375	584	0.0146119	1.30094	0.606275	0.0469899	-1.07407	1.25987e-15	FALSE	FALSE
FAIM2	rs7132908	TUBA1C	ENSG00000167553.15	Artery_Tibial	1052	2.08732e-10	0.365129	3.9706e-11	0.0688905	0.56598	0.891489	FALSE	rs11169165	0.454	0.0242	18800	0.00495056	0.748763	0.889867	-0.853581	0.754499	0.0242	584	0.0362561	0.312713	0.382939	-0.22267	-1.07625	1.25712e-15	FALSE	FALSE
FAIM2	rs7132908	TUBA1C	ENSG00000167553.15	Artery_Tibial	1052	2.08732e-10	0.365129	3.9706e-11	0.0688905	0.56598	0.891489	FALSE	rs147619773	0.7695	0.0202	16938	0.00655598	0.293029	0.859181	-0.943252	0.516809	0.0202	584	0.0432582	0.648272	0.342163	-0.137501	-1.08075	1.25148e-15	FALSE	FALSE
FAIM2	rs7132908	TUBA1C	ENSG00000167553.15	Artery_Tibial	1052	2.08732e-10	0.365129	3.9706e-11	0.0688905	0.56598	0.891489	FALSE	rs148032724	0.7525	0.9788	14756	0.00717778	0.315345	0.847857	-0.89931	0.651876	0.9788	584	0.0412598	0.451158	0.352887	-0.181703	-1.08101	1.25115e-15	FALSE	FALSE
FAIM2	rs7132908	TUBA1C	ENSG00000167553.15	Artery_Tibial	1052	2.08732e-10	0.365129	3.9706e-11	0.0688905	0.56598	0.891489	FALSE	rs59849800	0.3443	0.1077	21311	0.00107314	0.945703	0.973872	-1.38689	0.10628	0.1077	584	0.00890903	1.61514	0.716354	0.304356	-1.08253	1.24925e-15	FALSE	FALSE
FAIM2	rs7132908	TUBA1C	ENSG00000167553.15	Artery_Tibial	1052	2.08732e-10	0.365129	3.9706e-11	0.0688905	0.56598	0.891489	FALSE	rs57291131	0.3329	0.0622	21231	0.00177467	0.968289	0.957518	-1.13046	0.19328	0.0622	584	0.0146777	1.30094	0.605202	0.0474425	-1.08302	1.24865e-15	FALSE	FALSE
FAIM2	rs7132908	TUBA1C	ENSG00000167553.15	Artery_Tibial	1052	2.08732e-10	0.365129	3.9706e-11	0.0688905	0.56598	0.891489	FALSE	rs11169118	0.3476	0.1068	21311	0.0010811	0.939255	0.973684	-1.38929	0.10628	0.1068	584	0.00897506	1.61514	0.714852	0.305038	-1.08426	1.2471e-15	FALSE	FALSE
FAIM2	rs7132908	TUBA1C	ENSG00000167553.15	Artery_Tibial	1052	2.08732e-10	0.365129	3.9706e-11	0.0688905	0.56598	0.891489	FALSE	rs11836837	0.3341	0.0621	21231	0.00177734	0.965888	0.957457	-1.13199	0.19328	0.0621	584	0.0146997	1.30094	0.604843	0.0475932	-1.0844	1.24692e-15	FALSE	FALSE
FAIM2	rs7132908	TUBA1C	ENSG00000167553.15	Artery_Tibial	1052	2.08732e-10	0.365129	3.9706e-11	0.0688905	0.56598	0.891489	FALSE	rs77056500	0.3341	0.0621	21231	0.00177734	0.965888	0.957457	-1.13199	0.19328	0.0621	584	0.0146997	1.30094	0.604843	0.0475932	-1.0844	1.24692e-15	FALSE	FALSE
FAIM2	rs7132908	TUBA1C	ENSG00000167553.15	Artery_Tibial	1052	2.08732e-10	0.365129	3.9706e-11	0.0688905	0.56598	0.891489	FALSE	rs7970674	0.3341	0.9377	21231	0.00177201	0.965888	0.957579	-1.13337	0.19328	0.9377	584	0.0146557	1.30094	0.605561	0.0472918	-1.08608	1.24483e-15	FALSE	FALSE
FAIM2	rs7132908	TUBA1C	ENSG00000167553.15	Artery_Tibial	1052	2.08732e-10	0.365129	3.9706e-11	0.0688905	0.56598	0.891489	FALSE	rs80071141	0.3341	0.9377	21231	0.00177201	0.965888	0.957579	-1.13337	0.19328	0.9377	584	0.0146557	1.30094	0.605561	0.0472918	-1.08608	1.24483e-15	FALSE	FALSE
FAIM2	rs7132908	TUBA1C	ENSG00000167553.15	Artery_Tibial	1052	2.08732e-10	0.365129	3.9706e-11	0.0688905	0.56598	0.891489	FALSE	rs7967073	0.1932	0.0656	21229	0.00168897	1.30117	0.959486	-0.790831	0.439527	0.0656	584	0.0139676	0.772992	0.616987	-0.295513	-1.08634	1.2445e-15	FALSE	FALSE
FAIM2	rs7132908	TUBA1C	ENSG00000167553.15	Artery_Tibial	1052	2.08732e-10	0.365129	3.9706e-11	0.0688905	0.56598	0.891489	FALSE	rs12306320	0.6794	0.0682	21021	0.00164524	0.413282	0.960494	-1.53362	0.083662	0.0682	584	0.0134726	1.72982	0.625477	0.444752	-1.08887	1.24136e-15	FALSE	FALSE
FAIM2	rs7132908	TUBA1C	ENSG00000167553.15	Artery_Tibial	1052	2.08732e-10	0.365129	3.9706e-11	0.0688905	0.56598	0.891489	FALSE	rs420388	0.7421	0.9769	19885	0.0048978	0.329074	0.890912	-1.05956	0.295754	0.9769	584	0.0379398	1.04558	0.372271	-0.0293323	-1.0889	1.24133e-15	FALSE	FALSE
FAIM2	rs7132908	TUBA1C	ENSG00000167553.15	Artery_Tibial	1052	2.08732e-10	0.365129	3.9706e-11	0.0688905	0.56598	0.891489	FALSE	rs112491925	0.6444	0.0347	17458	0.00375839	0.461556	0.91411	-1.12998	0.218801	0.0347	584	0.0255603	1.22972	0.468162	0.0382732	-1.0917	1.23785e-15	FALSE	FALSE
FAIM2	rs7132908	TUBA1C	ENSG00000167553.15	Artery_Tibial	1052	2.08732e-10	0.365129	3.9706e-11	0.0688905	0.56598	0.891489	FALSE	rs1108923	0.06508	0.178	20298	0.00074002	1.84471	0.981836	-0.333577	0.787938	0.178	584	0.00585147	0.268989	0.79361	-0.760282	-1.09386	1.23518e-15	FALSE	FALSE
FAIM2	rs7132908	TUBA1C	ENSG00000167553.15	Artery_Tibial	1052	2.08732e-10	0.365129	3.9706e-11	0.0688905	0.56598	0.891489	FALSE	rs7137976	0.3542	0.8932	21311	0.0010811	0.926473	0.973684	-1.4009	0.10628	0.8932	584	0.00897506	1.61514	0.714852	0.305038	-1.09587	1.23271e-15	FALSE	FALSE
FAIM2	rs7132908	TUBA1C	ENSG00000167553.15	Artery_Tibial	1052	2.08732e-10	0.365129	3.9706e-11	0.0688905	0.56598	0.891489	FALSE	rs7972522	0.6142	0.9327	21021	0.00166563	0.504087	0.960024	-1.48776	0.0930744	0.9327	584	0.0136396	1.6794	0.622587	0.390758	-1.09701	1.2313e-15	FALSE	FALSE
FAIM2	rs7132908	TUBA1C	ENSG00000167553.15	Artery_Tibial	1052	2.08732e-10	0.365129	3.9706e-11	0.0688905	0.56598	0.891489	FALSE	rs74401497	0.1648	0.9391	20826	0.00184524	1.38911	0.955903	-0.638418	0.992769	0.9391	584	0.0149702	0.00906284	0.600477	-0.458717	-1.09714	1.23114e-15	FALSE	FALSE
FAIM2	rs7132908	TUBA1C	ENSG00000167553.15	Artery_Tibial	1052	2.08732e-10	0.365129	3.9706e-11	0.0688905	0.56598	0.891489	FALSE	rs73309054	0.4922	0.0237	19360	0.00490627	0.686814	0.890744	-0.896944	0.657946	0.0237	584	0.037002	0.442751	0.378138	-0.200456	-1.0974	1.23082e-15	FALSE	FALSE
FAIM2	rs7132908	TUBA1C	ENSG00000167553.15	Artery_Tibial	1052	2.08732e-10	0.365129	3.9706e-11	0.0688905	0.56598	0.891489	FALSE	rs138292278	0.9015	0.9788	17723	0.00597615	0.123767	0.870016	-1.01351	0.38475	0.9788	584	0.0412598	0.869178	0.352887	-0.0843194	-1.09783	1.23029e-15	FALSE	FALSE
FAIM2	rs7132908	TUBA1C	ENSG00000167553.15	Artery_Tibial	1052	2.08732e-10	0.365129	3.9706e-11	0.0688905	0.56598	0.891489	FALSE	rs12315224	0.3576	0.8933	21311	0.00108199	0.919948	0.973663	-1.40638	0.10628	0.8933	584	0.00898246	1.61514	0.714684	0.305113	-1.10126	1.22607e-15	FALSE	FALSE
FAIM2	rs7132908	TUBA1C	ENSG00000167553.15	Artery_Tibial	1052	2.08732e-10	0.365129	3.9706e-11	0.0688905	0.56598	0.891489	FALSE	rs74091162	0.1914	0.9243	21330	0.00147261	1.30645	0.964492	-0.845896	0.36706	0.9243	584	0.0122362	0.901994	0.647738	-0.258193	-1.10409	1.22261e-15	FALSE	FALSE
FAIM2	rs7132908	TUBA1C	ENSG00000167553.15	Artery_Tibial	1052	2.08732e-10	0.365129	3.9706e-11	0.0688905	0.56598	0.891489	FALSE	rs12315844	0.4729	0.9761	18800	0.00501116	0.717769	0.888668	-0.868704	0.923404	0.9761	584	0.0366999	0.0961468	0.380068	-0.237316	-1.10602	1.22025e-15	FALSE	FALSE
FAIM2	rs7132908	TUBA1C	ENSG00000167553.15	Artery_Tibial	1052	2.08732e-10	0.365129	3.9706e-11	0.0688905	0.56598	0.891489	FALSE	rs146850600	0.5249	0.9757	17413	0.00532344	0.63581	0.882546	-0.892466	0.720336	0.9757	584	0.0361106	0.35801	0.38389	-0.217563	-1.11003	1.21537e-15	FALSE	FALSE
FAIM2	rs7132908	TUBA1C	ENSG00000167553.15	Artery_Tibial	1052	2.08732e-10	0.365129	3.9706e-11	0.0688905	0.56598	0.891489	FALSE	rs9804749	0.3626	0.1068	21311	0.0010811	0.910422	0.973684	-1.41526	0.10628	0.1068	584	0.00897506	1.61514	0.714852	0.305038	-1.11022	1.21514e-15	FALSE	FALSE
FAIM2	rs7132908	TUBA1C	ENSG00000167553.15	Artery_Tibial	1052	2.08732e-10	0.365129	3.9706e-11	0.0688905	0.56598	0.891489	FALSE	rs2280734	0.07127	0.8254	21289	0.000716349	1.80375	0.982406	-0.421967	0.627721	0.8254	584	0.00594085	0.484937	0.791116	-0.689966	-1.11193	1.21306e-15	FALSE	FALSE
FAIM2	rs7132908	TUBA1C	ENSG00000167553.15	Artery_Tibial	1052	2.08732e-10	0.365129	3.9706e-11	0.0688905	0.56598	0.891489	FALSE	rs73309064	0.4846	0.0239	18800	0.00501116	0.698923	0.888668	-0.880567	0.848684	0.0239	584	0.0366999	0.190798	0.380068	-0.232155	-1.11272	1.2121e-15	FALSE	FALSE
FAIM2	rs7132908	TUBA1C	ENSG00000167553.15	Artery_Tibial	1052	2.08732e-10	0.365129	3.9706e-11	0.0688905	0.56598	0.891489	FALSE	rs12308256	0.3925	0.8961	21311	0.00110768	0.855092	0.973054	-1.45122	0.100989	0.8961	584	0.00919571	1.64008	0.709875	0.336009	-1.11522	1.20908e-15	FALSE	FALSE
FAIM2	rs7132908	TUBA1C	ENSG00000167553.15	Artery_Tibial	1052	2.08732e-10	0.365129	3.9706e-11	0.0688905	0.56598	0.891489	FALSE	rs17124174	0.4947	0.0709	19180	0.00173953	0.682853	0.958324	-1.36549	0.123333	0.0709	584	0.0129972	1.54093	0.633854	0.250174	-1.11532	1.20896e-15	FALSE	FALSE
FAIM2	rs7132908	TUBA1C	ENSG00000167553.15	Artery_Tibial	1052	2.08732e-10	0.365129	3.9706e-11	0.0688905	0.56598	0.891489	FALSE	rs7136052	0.3677	0.8935	21311	0.00108378	0.90079	0.97362	-1.42257	0.10628	0.8935	584	0.00899732	1.61514	0.714347	0.305264	-1.11731	1.20656e-15	FALSE	FALSE
FAIM2	rs7132908	TUBA1C	ENSG00000167553.15	Artery_Tibial	1052	2.08732e-10	0.365129	3.9706e-11	0.0688905	0.56598	0.891489	FALSE	rs7299609	0.2378	0.1341	20317	0.000931606	1.1805	0.97724	-1.21044	0.148491	0.1341	584	0.00737328	1.44488	0.753181	0.0866516	-1.12379	1.19876e-15	FALSE	FALSE
FAIM2	rs7132908	TUBA1C	ENSG00000167553.15	Artery_Tibial	1052	2.08732e-10	0.365129	3.9706e-11	0.0688905	0.56598	0.891489	FALSE	rs12372344	0.2003	0.8231	21296	0.000708778	1.2807	0.982589	-1.21951	0.135803	0.8231	584	0.00587999	1.4916	0.792812	0.0948923	-1.12462	1.19776e-15	FALSE	FALSE
FAIM2	rs7132908	TUBA1C	ENSG00000167553.15	Artery_Tibial	1052	2.08732e-10	0.365129	3.9706e-11	0.0688905	0.56598	0.891489	FALSE	rs74091013	0.9717	0.0217	16463	0.00628851	0.0354762	0.864145	-0.997541	0.473448	0.0217	584	0.0403297	0.71688	0.358111	-0.12965	-1.12719	1.19469e-15	FALSE	FALSE
FAIM2	rs7132908	TUBA1C	ENSG00000167553.15	Artery_Tibial	1052	2.08732e-10	0.365129	3.9706e-11	0.0688905	0.56598	0.891489	FALSE	rs74091130	0.3473	0.0764	21330	0.00146023	0.939839	0.96478	-1.24698	0.159131	0.0764	584	0.0121333	1.408	0.649663	0.119537	-1.12744	1.19439e-15	FALSE	FALSE
FAIM2	rs7132908	TUBA1C	ENSG00000167553.15	Artery_Tibial	1052	2.08732e-10	0.365129	3.9706e-11	0.0688905	0.56598	0.891489	FALSE	rs143614217	0.6582	0.0345	17458	0.0037794	0.4424	0.913672	-1.13539	0.241219	0.0345	584	0.0257031	1.17195	0.466775	0.00614158	-1.12925	1.19224e-15	FALSE	FALSE
FAIM2	rs7132908	TUBA1C	ENSG00000167553.15	Artery_Tibial	1052	2.08732e-10	0.365129	3.9706e-11	0.0688905	0.56598	0.891489	FALSE	rs79928154	0.5157	0.0236	18800	0.00507331	0.649988	0.887443	-0.904683	0.802381	0.0236	584	0.037155	0.250267	0.377169	-0.224928	-1.12961	1.1918e-15	FALSE	FALSE
FAIM2	rs7132908	TUBA1C	ENSG00000167553.15	Artery_Tibial	1052	2.08732e-10	0.365129	3.9706e-11	0.0688905	0.56598	0.891489	FALSE	rs7299924	0.2017	0.8231	21296	0.000708778	1.27672	0.982589	-1.22451	0.135803	0.8231	584	0.00587999	1.4916	0.792812	0.0948923	-1.12962	1.1918e-15	FALSE	FALSE
FAIM2	rs7132908	TUBA1C	ENSG00000167553.15	Artery_Tibial	1052	2.08732e-10	0.365129	3.9706e-11	0.0688905	0.56598	0.891489	FALSE	rs11837639	0.3479	0.0646	21231	0.00171312	0.93867	0.958931	-1.17379	0.19328	0.0646	584	0.0141686	1.30094	0.613604	0.0437969	-1.12999	1.19135e-15	FALSE	FALSE
FAIM2	rs7132908	TUBA1C	ENSG00000167553.15	Artery_Tibial	1052	2.08732e-10	0.365129	3.9706e-11	0.0688905	0.56598	0.891489	FALSE	rs188281869	0.8144	0.9746	11319	0.00784369	0.234754	0.836056	-0.881078	0.97505	0.9746	584	0.0345857	0.0312753	0.394144	-0.250364	-1.13144	1.18962e-15	FALSE	FALSE
FAIM2	rs7132908	TUBA1C	ENSG00000167553.15	Artery_Tibial	1052	2.08732e-10	0.365129	3.9706e-11	0.0688905	0.56598	0.891489	FALSE	rs113237479	0.7269	0.0332	20796	0.00329256	0.349252	0.923946	-1.23181	0.182954	0.0332	584	0.0266736	1.33171	0.457562	0.099894	-1.13191	1.18906e-15	FALSE	FALSE
FAIM2	rs7132908	TUBA1C	ENSG00000167553.15	Artery_Tibial	1052	2.08732e-10	0.365129	3.9706e-11	0.0688905	0.56598	0.891489	FALSE	rs1317131	0.3314	0.0687	21230	0.00161805	0.971298	0.961121	-1.17029	0.19328	0.0687	584	0.0133817	1.30094	0.627061	0.0374606	-1.13282	1.18798e-15	FALSE	FALSE
FAIM2	rs7132908	TUBA1C	ENSG00000167553.15	Artery_Tibial	1052	2.08732e-10	0.365129	3.9706e-11	0.0688905	0.56598	0.891489	FALSE	rs76181132	0.5148	0.0236	18800	0.00507331	0.651382	0.887443	-0.903878	0.868826	0.0236	584	0.037155	0.16515	0.377169	-0.231596	-1.13547	1.18483e-15	FALSE	FALSE
FAIM2	rs7132908	TUBA1C	ENSG00000167553.15	Artery_Tibial	1052	2.08732e-10	0.365129	3.9706e-11	0.0688905	0.56598	0.891489	FALSE	rs57045365	0.6149	0.07	21097	0.00160025	0.503091	0.961533	-1.50729	0.097023	0.07	584	0.0131515	1.65946	0.631109	0.37035	-1.13694	1.1831e-15	FALSE	FALSE
FAIM2	rs7132908	TUBA1C	ENSG00000167553.15	Artery_Tibial	1052	2.08732e-10	0.365129	3.9706e-11	0.0688905	0.56598	0.891489	FALSE	rs11169108	0.9201	0.9496	20636	0.00222532	0.100308	0.947299	-1.46679	0.104477	0.9496	584	0.017889	1.62353	0.557082	0.327003	-1.13979	1.17973e-15	FALSE	FALSE
FAIM2	rs7132908	TUBA1C	ENSG00000167553.15	Artery_Tibial	1052	2.08732e-10	0.365129	3.9706e-11	0.0688905	0.56598	0.891489	FALSE	rs2336058	0.3952	0.107	20323	0.00113179	0.850225	0.972484	-1.44499	0.10628	0.107	584	0.00896029	1.61514	0.715187	0.304887	-1.14011	1.17936e-15	FALSE	FALSE
FAIM2	rs7132908	TUBA1C	ENSG00000167553.15	Artery_Tibial	1052	2.08732e-10	0.365129	3.9706e-11	0.0688905	0.56598	0.891489	FALSE	rs9804971	0.4008	0.8992	21311	0.00113781	0.840193	0.972342	-1.45071	0.10628	0.8992	584	0.00944583	1.61514	0.704317	0.309436	-1.14128	1.17798e-15	FALSE	FALSE
FAIM2	rs7132908	TUBA1C	ENSG00000167553.15	Artery_Tibial	1052	2.08732e-10	0.365129	3.9706e-11	0.0688905	0.56598	0.891489	FALSE	rs296762	0.05464	0.3626	21262	0.000447244	1.92173	0.988943	-0.426223	0.43839	0.3626	584	0.0037044	0.774915	0.858635	-0.720402	-1.14662	1.1717e-15	FALSE	FALSE
FAIM2	rs7132908	TUBA1C	ENSG00000167553.15	Artery_Tibial	1052	2.08732e-10	0.365129	3.9706e-11	0.0688905	0.56598	0.891489	FALSE	rs11169259	0.5487	0.9316	21096	0.00163494	0.599709	0.960731	-1.4459	0.112244	0.9316	584	0.013436	1.58819	0.626112	0.297734	-1.14817	1.16989e-15	FALSE	FALSE
FAIM2	rs7132908	TUBA1C	ENSG00000167553.15	Artery_Tibial	1052	2.08732e-10	0.365129	3.9706e-11	0.0688905	0.56598	0.891489	FALSE	rs4045193	0.4003	0.8877	21306	0.00103476	0.841086	0.974783	-1.49533	0.0995044	0.8877	584	0.00858838	1.64726	0.723743	0.338715	-1.15662	1.16005e-15	FALSE	FALSE
FAIM2	rs7132908	TUBA1C	ENSG00000167553.15	Artery_Tibial	1052	2.08732e-10	0.365129	3.9706e-11	0.0688905	0.56598	0.891489	FALSE	rs61691368	0.5304	0.0237	18800	0.00505242	0.627396	0.887855	-0.919239	0.992786	0.0237	584	0.037002	0.00904153	0.378138	-0.237503	-1.15674	1.1599e-15	FALSE	FALSE
FAIM2	rs7132908	TUBA1C	ENSG00000167553.15	Artery_Tibial	1052	2.08732e-10	0.365129	3.9706e-11	0.0688905	0.56598	0.891489	FALSE	rs117138904	0.9454	0.0242	16638	0.00559386	0.0684844	0.877311	-1.04699	0.410182	0.0242	584	0.0362561	0.823573	0.382939	-0.111525	-1.15852	1.15784e-15	FALSE	FALSE
FAIM2	rs7132908	TUBA1C	ENSG00000167553.15	Artery_Tibial	1052	2.08732e-10	0.365129	3.9706e-11	0.0688905	0.56598	0.891489	FALSE	rs151297538	0.2978	0.0407	19741	0.00285148	1.04116	0.933457	-0.849008	0.69667	0.0407	584	0.0219285	0.38982	0.506432	-0.314569	-1.16358	1.152e-15	FALSE	FALSE
FAIM2	rs7132908	TUBA1C	ENSG00000167553.15	Artery_Tibial	1052	2.08732e-10	0.365129	3.9706e-11	0.0688905	0.56598	0.891489	FALSE	rs967356123	0.2978	0.0407	19741	0.00285148	1.04116	0.933457	-0.849008	0.69667	0.0407	584	0.0219285	0.38982	0.506432	-0.314569	-1.16358	1.152e-15	FALSE	FALSE
FAIM2	rs7132908	TUBA1C	ENSG00000167553.15	Artery_Tibial	1052	2.08732e-10	0.365129	3.9706e-11	0.0688905	0.56598	0.891489	FALSE	rs12296586	0.3992	0.894	21311	0.00108828	0.843051	0.973514	-1.46961	0.10628	0.894	584	0.0090347	1.61514	0.7135	0.305639	-1.16397	1.15155e-15	FALSE	FALSE
FAIM2	rs7132908	TUBA1C	ENSG00000167553.15	Artery_Tibial	1052	2.08732e-10	0.365129	3.9706e-11	0.0688905	0.56598	0.891489	FALSE	rs55652312	0.622	0.9298	21097	0.00159603	0.493018	0.96163	-1.51337	0.101761	0.9298	584	0.0131169	1.63638	0.631723	0.34633	-1.16704	1.14802e-15	FALSE	FALSE
FAIM2	rs7132908	TUBA1C	ENSG00000167553.15	Artery_Tibial	1052	2.08732e-10	0.365129	3.9706e-11	0.0688905	0.56598	0.891489	FALSE	rs11169202	0.4166	0.0319	17324	0.00410799	0.812334	0.906865	-0.887639	0.785872	0.0319	584	0.0277234	0.271675	0.447998	-0.280569	-1.16821	1.14668e-15	FALSE	FALSE
FAIM2	rs7132908	TUBA1C	ENSG00000167553.15	Artery_Tibial	1052	2.08732e-10	0.365129	3.9706e-11	0.0688905	0.56598	0.891489	FALSE	rs7956089	0.4028	0.8941	21311	0.00108919	0.836631	0.973492	-1.47446	0.10628	0.8941	584	0.00904222	1.61514	0.71333	0.305714	-1.16874	1.14606e-15	FALSE	FALSE
FAIM2	rs7132908	TUBA1C	ENSG00000167553.15	Artery_Tibial	1052	2.08732e-10	0.365129	3.9706e-11	0.0688905	0.56598	0.891489	FALSE	rs113299950	0.5707	0.9634	17183	0.00362745	0.567021	0.916854	-1.09619	0.302872	0.9634	584	0.0242812	1.03029	0.480963	-0.0726175	-1.16881	1.14599e-15	FALSE	FALSE
FAIM2	rs7132908	TUBA1C	ENSG00000167553.15	Artery_Tibial	1052	2.08732e-10	0.365129	3.9706e-11	0.0688905	0.56598	0.891489	FALSE	rs59689618	0.5718	0.9634	17183	0.00362745	0.565403	0.916854	-1.09703	0.302872	0.9634	584	0.0242812	1.03029	0.480963	-0.0726175	-1.16965	1.14503e-15	FALSE	FALSE
FAIM2	rs7132908	TUBA1C	ENSG00000167553.15	Artery_Tibial	1052	2.08732e-10	0.365129	3.9706e-11	0.0688905	0.56598	0.891489	FALSE	rs1470906	0.4046	0.1059	21311	0.00108919	0.833434	0.973492	-1.47706	0.10628	0.1059	584	0.00904222	1.61514	0.71333	0.305714	-1.17134	1.14309e-15	FALSE	FALSE
FAIM2	rs7132908	TUBA1C	ENSG00000167553.15	Artery_Tibial	1052	2.08732e-10	0.365129	3.9706e-11	0.0688905	0.56598	0.891489	FALSE	rs4563	0.4048	0.1059	21311	0.00108919	0.833079	0.973492	-1.47734	0.10628	0.1059	584	0.00904222	1.61514	0.71333	0.305714	-1.17163	1.14276e-15	FALSE	FALSE
FAIM2	rs7132908	TUBA1C	ENSG00000167553.15	Artery_Tibial	1052	2.08732e-10	0.365129	3.9706e-11	0.0688905	0.56598	0.891489	FALSE	rs1574326	0.4205	0.8929	20323	0.00113086	0.805554	0.972506	-1.48135	0.10628	0.8929	584	0.00895292	1.61514	0.715355	0.304811	-1.17654	1.13716e-15	FALSE	FALSE
FAIM2	rs7132908	TUBA1C	ENSG00000167553.15	Artery_Tibial	1052	2.08732e-10	0.365129	3.9706e-11	0.0688905	0.56598	0.891489	FALSE	rs1996315	0.04734	0.5605	20986	0.000425133	1.98325	0.989483	-0.331453	0.545257	0.5605	584	0.00347554	0.604883	0.866199	-0.847239	-1.17869	1.13472e-15	FALSE	FALSE
FAIM2	rs7132908	TUBA1C	ENSG00000167553.15	Artery_Tibial	1052	2.08732e-10	0.365129	3.9706e-11	0.0688905	0.56598	0.891489	FALSE	rs77180961	0.6078	0.0356	17184	0.00372526	0.513216	0.914803	-1.11092	0.302872	0.0356	584	0.0249373	1.03029	0.47431	-0.0697804	-1.1807	1.13244e-15	FALSE	FALSE
FAIM2	rs7132908	TUBA1C	ENSG00000167553.15	Artery_Tibial	1052	2.08732e-10	0.365129	3.9706e-11	0.0688905	0.56598	0.891489	FALSE	rs111432591	0.6124	0.0372	20534	0.00298838	0.506651	0.930484	-1.21367	0.224996	0.0372	584	0.0239044	1.21335	0.484868	0.0252498	-1.18842	1.12373e-15	FALSE	FALSE
FAIM2	rs7132908	TUBA1C	ENSG00000167553.15	Artery_Tibial	1052	2.08732e-10	0.365129	3.9706e-11	0.0688905	0.56598	0.891489	FALSE	rs75277657	0.617	0.0358	17184	0.00370522	0.500107	0.915222	-1.11941	0.302872	0.0358	584	0.0248032	1.03029	0.475655	-0.0703476	-1.18976	1.12223e-15	FALSE	FALSE
FAIM2	rs7132908	TUBA1C	ENSG00000167553.15	Artery_Tibial	1052	2.08732e-10	0.365129	3.9706e-11	0.0688905	0.56598	0.891489	FALSE	rs115544158	0.5649	0.0239	19032	0.00495008	0.575579	0.889876	-0.955671	0.917008	0.0239	584	0.0366999	0.104203	0.380068	-0.237009	-1.19268	1.11896e-15	FALSE	FALSE
FAIM2	rs7132908	TUBA1C	ENSG00000167553.15	Artery_Tibial	1052	2.08732e-10	0.365129	3.9706e-11	0.0688905	0.56598	0.891489	FALSE	rs7688	0.4195	0.8939	21311	0.00108738	0.807289	0.973535	-1.49873	0.10628	0.8939	584	0.0090272	1.61514	0.71367	0.305564	-1.19317	1.11841e-15	FALSE	FALSE
FAIM2	rs7132908	TUBA1C	ENSG00000167553.15	Artery_Tibial	1052	2.08732e-10	0.365129	3.9706e-11	0.0688905	0.56598	0.891489	FALSE	rs11169141	0.2283	0.0507	20866	0.00218846	1.20475	0.948127	-0.791409	0.887379	0.0507	584	0.0177888	0.141621	0.558468	-0.403152	-1.19456	1.11685e-15	FALSE	FALSE
FAIM2	rs7132908	TUBA1C	ENSG00000167553.15	Artery_Tibial	1052	2.08732e-10	0.365129	3.9706e-11	0.0688905	0.56598	0.891489	FALSE	rs7962645	0.4213	0.8941	21311	0.00108919	0.804168	0.973492	-1.50038	0.10628	0.8941	584	0.00904222	1.61514	0.71333	0.305714	-1.19467	1.11673e-15	FALSE	FALSE
FAIM2	rs7132908	TUBA1C	ENSG00000167553.15	Artery_Tibial	1052	2.08732e-10	0.365129	3.9706e-11	0.0688905	0.56598	0.891489	FALSE	rs7967624	0.4213	0.8939	21311	0.00108738	0.804168	0.973535	-1.50118	0.10628	0.8939	584	0.0090272	1.61514	0.71367	0.305564	-1.19562	1.11568e-15	FALSE	FALSE
FAIM2	rs7132908	TUBA1C	ENSG00000167553.15	Artery_Tibial	1052	2.08732e-10	0.365129	3.9706e-11	0.0688905	0.56598	0.891489	FALSE	rs78616783	0.3542	0.0628	21231	0.00175884	0.926473	0.957881	-1.17253	0.227635	0.0628	584	0.0145467	1.20647	0.607341	-0.0253908	-1.19792	1.11311e-15	FALSE	FALSE
FAIM2	rs7132908	TUBA1C	ENSG00000167553.15	Artery_Tibial	1052	2.08732e-10	0.365129	3.9706e-11	0.0688905	0.56598	0.891489	FALSE	rs41308104	0.83	0.0219	16397	0.00625744	0.214702	0.864726	-0.980295	0.914331	0.0219	584	0.0399696	0.107577	0.360175	-0.221196	-1.20149	1.10914e-15	FALSE	FALSE
FAIM2	rs7132908	TUBA1C	ENSG00000167553.15	Artery_Tibial	1052	2.08732e-10	0.365129	3.9706e-11	0.0688905	0.56598	0.891489	FALSE	rs61941198	0.4858	0.0393	17430	0.00333973	0.697004	0.922941	-1.0574	0.372643	0.0393	584	0.0226765	0.891534	0.498046	-0.146692	-1.20409	1.10626e-15	FALSE	FALSE
FAIM2	rs7132908	TUBA1C	ENSG00000167553.15	Artery_Tibial	1052	2.08732e-10	0.365129	3.9706e-11	0.0688905	0.56598	0.891489	FALSE	rs77747288	0.838	0.9747	14504	0.00614482	0.204452	0.866836	-0.98997	0.670517	0.9747	584	0.0347189	0.425439	0.393227	-0.214214	-1.20418	1.10616e-15	FALSE	FALSE
FAIM2	rs7132908	TUBA1C	ENSG00000167553.15	Artery_Tibial	1052	2.08732e-10	0.365129	3.9706e-11	0.0688905	0.56598	0.891489	FALSE	rs3782319	0.1432	0.1881	21295	0.000675802	1.46398	0.983386	-0.994933	0.222579	0.1881	584	0.00560616	1.2197	0.800536	-0.210596	-1.20553	1.10467e-15	FALSE	FALSE
FAIM2	rs7132908	TUBA1C	ENSG00000167553.15	Artery_Tibial	1052	2.08732e-10	0.365129	3.9706e-11	0.0688905	0.56598	0.891489	FALSE	rs4297542	0.6282	0.9329	21021	0.00167024	0.484262	0.959918	-1.49586	0.114052	0.9329	584	0.0136773	1.58024	0.621937	0.29019	-1.20567	1.10452e-15	FALSE	FALSE
FAIM2	rs7132908	TUBA1C	ENSG00000167553.15	Artery_Tibial	1052	2.08732e-10	0.365129	3.9706e-11	0.0688905	0.56598	0.891489	FALSE	rs116987339	0.2344	0.0514	20826	0.00216439	1.1891	0.948668	-0.814028	0.797959	0.0514	584	0.0175595	0.255989	0.561665	-0.393983	-1.20801	1.10193e-15	FALSE	FALSE
FAIM2	rs7132908	TUBA1C	ENSG00000167553.15	Artery_Tibial	1052	2.08732e-10	0.365129	3.9706e-11	0.0688905	0.56598	0.891489	FALSE	rs112631512	0.6131	0.0365	17690	0.00353278	0.505653	0.918848	-1.13825	0.302872	0.0365	584	0.0243452	1.03029	0.480306	-0.0723337	-1.21058	1.09911e-15	FALSE	FALSE
FAIM2	rs7132908	TUBA1C	ENSG00000167553.15	Artery_Tibial	1052	2.08732e-10	0.365129	3.9706e-11	0.0688905	0.56598	0.891489	FALSE	rs10506288	0.4334	0.9378	20243	0.00186129	0.783387	0.955537	-1.26334	0.19328	0.9378	584	0.0146777	1.30094	0.605202	0.0474425	-1.2159	1.09327e-15	FALSE	FALSE
FAIM2	rs7132908	TUBA1C	ENSG00000167553.15	Artery_Tibial	1052	2.08732e-10	0.365129	3.9706e-11	0.0688905	0.56598	0.891489	FALSE	rs12314795	0.4436	0.1057	21311	0.001091	0.766128	0.973449	-1.52866	0.10628	0.1057	584	0.0090573	1.61514	0.712989	0.305864	-1.2228	1.08576e-15	FALSE	FALSE
FAIM2	rs7132908	TUBA1C	ENSG00000167553.15	Artery_Tibial	1052	2.08732e-10	0.365129	3.9706e-11	0.0688905	0.56598	0.891489	FALSE	rs61926111	0.6299	0.0259	16851	0.00516963	0.481868	0.885551	-0.981001	0.848915	0.0259	584	0.0339355	0.190503	0.398685	-0.247084	-1.22809	1.08003e-15	FALSE	FALSE
FAIM2	rs7132908	TUBA1C	ENSG00000167553.15	Artery_Tibial	1052	2.08732e-10	0.365129	3.9706e-11	0.0688905	0.56598	0.891489	FALSE	rs66845421	0.3714	0.0792	21206	0.00142115	0.893854	0.96569	-1.30038	0.173999	0.0792	584	0.01174	1.35947	0.657127	0.0720363	-1.22835	1.07975e-15	FALSE	FALSE
FAIM2	rs7132908	TUBA1C	ENSG00000167553.15	Artery_Tibial	1052	2.08732e-10	0.365129	3.9706e-11	0.0688905	0.56598	0.891489	FALSE	rs113885753	0.2559	0.7936	21289	0.000630263	1.13614	0.984488	-1.44768	0.107181	0.7936	584	0.00522692	1.61099	0.811486	0.218735	-1.22894	1.07911e-15	FALSE	FALSE
FAIM2	rs7132908	TUBA1C	ENSG00000167553.15	Artery_Tibial	1052	2.08732e-10	0.365129	3.9706e-11	0.0688905	0.56598	0.891489	FALSE	rs6580721	0.2559	0.7936	21289	0.000630263	1.13614	0.984488	-1.44768	0.107181	0.7936	584	0.00522692	1.61099	0.811486	0.218735	-1.22894	1.07911e-15	FALSE	FALSE
FAIM2	rs7132908	TUBA1C	ENSG00000167553.15	Artery_Tibial	1052	2.08732e-10	0.365129	3.9706e-11	0.0688905	0.56598	0.891489	FALSE	rs74709683	0.6063	0.9644	17184	0.00372526	0.515362	0.914803	-1.10991	0.359773	0.9644	584	0.0249373	0.915798	0.47431	-0.122623	-1.23253	1.07524e-15	FALSE	FALSE
FAIM2	rs7132908	TUBA1C	ENSG00000167553.15	Artery_Tibial	1052	2.08732e-10	0.365129	3.9706e-11	0.0688905	0.56598	0.891489	FALSE	rs11169133	0.4581	0.8945	21311	0.00109283	0.741979	0.973406	-1.54559	0.10628	0.8945	584	0.00907245	1.61514	0.712647	0.306013	-1.23957	1.0677e-15	FALSE	FALSE
FAIM2	rs7132908	TUBA1C	ENSG00000167553.15	Artery_Tibial	1052	2.08732e-10	0.365129	3.9706e-11	0.0688905	0.56598	0.891489	FALSE	rs296737	0.6202	0.9299	21018	0.00160414	0.495567	0.961443	-1.50975	0.119272	0.9299	584	0.0131342	1.55784	0.631416	0.267134	-1.24261	1.06446e-15	FALSE	FALSE
FAIM2	rs7132908	TUBA1C	ENSG00000167553.15	Artery_Tibial	1052	2.08732e-10	0.365129	3.9706e-11	0.0688905	0.56598	0.891489	FALSE	rs73119688	0.5959	0.065	21021	0.00172032	0.530306	0.958765	-1.45942	0.134835	0.065	584	0.0140874	1.4953	0.614965	0.2103	-1.24912	1.05755e-15	FALSE	FALSE
FAIM2	rs7132908	TUBA1C	ENSG00000167553.15	Artery_Tibial	1052	2.08732e-10	0.365129	3.9706e-11	0.0688905	0.56598	0.891489	FALSE	rs73119690	0.5959	0.935	21021	0.00172032	0.530306	0.958765	-1.45942	0.134835	0.935	584	0.0140874	1.4953	0.614965	0.2103	-1.24912	1.05755e-15	FALSE	FALSE
FAIM2	rs7132908	TUBA1C	ENSG00000167553.15	Artery_Tibial	1052	2.08732e-10	0.365129	3.9706e-11	0.0688905	0.56598	0.891489	FALSE	rs112804619	0.47	0.9605	20681	0.00280106	0.722479	0.934556	-1.11937	0.359	0.9605	584	0.0225664	0.917272	0.499263	-0.1358	-1.25517	1.05117e-15	FALSE	FALSE
FAIM2	rs7132908	TUBA1C	ENSG00000167553.15	Artery_Tibial	1052	2.08732e-10	0.365129	3.9706e-11	0.0688905	0.56598	0.891489	FALSE	rs80280248	0.6631	0.0349	17184	0.00379723	0.435637	0.9133	-1.13599	0.359773	0.0349	584	0.0254191	0.915798	0.469542	-0.120108	-1.25609	1.0502e-15	FALSE	FALSE
FAIM2	rs7132908	TUBA1C	ENSG00000167553.15	Artery_Tibial	1052	2.08732e-10	0.365129	3.9706e-11	0.0688905	0.56598	0.891489	FALSE	rs10875990	0.3873	0.059	19939	0.00198538	0.864524	0.952713	-1.16973	0.268505	0.059	584	0.0154211	1.10651	0.593337	-0.0866537	-1.25638	1.0499e-15	FALSE	FALSE
FAIM2	rs7132908	TUBA1C	ENSG00000167553.15	Artery_Tibial	1052	2.08732e-10	0.365129	3.9706e-11	0.0688905	0.56598	0.891489	FALSE	rs76122846	0.6664	0.9651	17184	0.00379723	0.431094	0.9133	-1.13778	0.359773	0.9651	584	0.0254191	0.915798	0.469542	-0.120108	-1.25789	1.04832e-15	FALSE	FALSE
FAIM2	rs7132908	TUBA1C	ENSG00000167553.15	Artery_Tibial	1052	2.08732e-10	0.365129	3.9706e-11	0.0688905	0.56598	0.891489	FALSE	rs140497186	0.4588	0.9683	18582	0.00385325	0.740824	0.912133	-0.965667	0.91001	0.9683	584	0.0278925	0.113026	0.446495	-0.29289	-1.25856	1.04762e-15	FALSE	FALSE
FAIM2	rs7132908	TUBA1C	ENSG00000167553.15	Artery_Tibial	1052	2.08732e-10	0.365129	3.9706e-11	0.0688905	0.56598	0.891489	FALSE	rs378943	0.6434	0.9296	21017	0.0015979	0.46295	0.961587	-1.52664	0.119272	0.9296	584	0.0130824	1.55784	0.632335	0.267001	-1.25963	1.04649e-15	FALSE	FALSE
FAIM2	rs7132908	TUBA1C	ENSG00000167553.15	Artery_Tibial	1052	2.08732e-10	0.365129	3.9706e-11	0.0688905	0.56598	0.891489	FALSE	rs35275181	0.646	0.0358	17184	0.00370522	0.459326	0.915222	-1.13732	0.359773	0.0358	584	0.0248032	0.915798	0.475655	-0.12334	-1.26066	1.04542e-15	FALSE	FALSE
FAIM2	rs7132908	TUBA1C	ENSG00000167553.15	Artery_Tibial	1052	2.08732e-10	0.365129	3.9706e-11	0.0688905	0.56598	0.891489	FALSE	rs12227831	0.2528	0.083	21322	0.00135429	1.14357	0.967251	-1.07698	0.299782	0.083	584	0.0112489	1.0369	0.666689	-0.190939	-1.26792	1.03786e-15	FALSE	FALSE
FAIM2	rs7132908	TUBA1C	ENSG00000167553.15	Artery_Tibial	1052	2.08732e-10	0.365129	3.9706e-11	0.0688905	0.56598	0.891489	FALSE	rs12309717	0.8703	0.0494	20636	0.00226798	0.163277	0.946343	-1.44996	0.146215	0.0494	584	0.0182319	1.45303	0.552392	0.181214	-1.26874	1.037e-15	FALSE	FALSE
FAIM2	rs7132908	TUBA1C	ENSG00000167553.15	Artery_Tibial	1052	2.08732e-10	0.365129	3.9706e-11	0.0688905	0.56598	0.891489	FALSE	rs112231390	0.8397	0.9509	20636	0.00228111	0.202277	0.946049	-1.44048	0.150342	0.9509	584	0.0183375	1.43832	0.550964	0.169585	-1.2709	1.03477e-15	FALSE	FALSE
FAIM2	rs7132908	TUBA1C	ENSG00000167553.15	Artery_Tibial	1052	2.08732e-10	0.365129	3.9706e-11	0.0688905	0.56598	0.891489	FALSE	rs661823	0.7257	0.9241	21212	0.00147722	0.350851	0.964385	-1.60813	0.10497	0.9241	584	0.0122066	1.62122	0.648291	0.329496	-1.27864	1.02679e-15	FALSE	FALSE
FAIM2	rs7132908	TUBA1C	ENSG00000167553.15	Artery_Tibial	1052	2.08732e-10	0.365129	3.9706e-11	0.0688905	0.56598	0.891489	FALSE	rs11169225	0.1949	0.1766	21295	0.000709757	1.29622	0.982565	-1.19921	0.18211	0.1766	584	0.00588783	1.33429	0.792593	-0.0810015	-1.28021	1.02518e-15	FALSE	FALSE
FAIM2	rs7132908	TUBA1C	ENSG00000167553.15	Artery_Tibial	1052	2.08732e-10	0.365129	3.9706e-11	0.0688905	0.56598	0.891489	FALSE	rs2307084	0.8089	0.0357	19561	0.00326375	0.241845	0.924562	-1.26518	0.2561	0.0357	584	0.0248701	1.13566	0.474984	-0.0158655	-1.28105	1.02432e-15	FALSE	FALSE
FAIM2	rs7132908	TUBA1C	ENSG00000167553.15	Artery_Tibial	1052	2.08732e-10	0.365129	3.9706e-11	0.0688905	0.56598	0.891489	FALSE	rs112238949	0.8653	0.05	20636	0.00224217	0.169631	0.946921	-1.45436	0.150342	0.05	584	0.0180245	1.43832	0.555219	0.169226	-1.28514	1.02014e-15	FALSE	FALSE
FAIM2	rs7132908	TUBA1C	ENSG00000167553.15	Artery_Tibial	1052	2.08732e-10	0.365129	3.9706e-11	0.0688905	0.56598	0.891489	FALSE	rs56159935	0.7271	0.0639	21023	0.00174772	0.348986	0.958136	-1.52832	0.126475	0.0639	584	0.0143131	1.52815	0.611195	0.241307	-1.28701	1.01823e-15	FALSE	FALSE
FAIM2	rs7132908	TUBA1C	ENSG00000167553.15	Artery_Tibial	1052	2.08732e-10	0.365129	3.9706e-11	0.0688905	0.56598	0.891489	FALSE	rs60456498	0.7271	0.0639	21023	0.00174772	0.348986	0.958136	-1.52832	0.126475	0.0639	584	0.0143131	1.52815	0.611195	0.241307	-1.28701	1.01823e-15	FALSE	FALSE
FAIM2	rs7132908	TUBA1C	ENSG00000167553.15	Artery_Tibial	1052	2.08732e-10	0.365129	3.9706e-11	0.0688905	0.56598	0.891489	FALSE	rs1049986	0.394	0.8939	21311	0.00108738	0.852386	0.973535	-1.4623	0.134887	0.8939	584	0.0090272	1.49511	0.71367	0.172342	-1.28996	1.01524e-15	FALSE	FALSE
FAIM2	rs7132908	TUBA1C	ENSG00000167553.15	Artery_Tibial	1052	2.08732e-10	0.365129	3.9706e-11	0.0688905	0.56598	0.891489	FALSE	rs116846004	0.3421	0.0493	18012	0.00260337	0.950024	0.938893	-0.973866	0.593617	0.0493	584	0.018267	0.533602	0.551917	-0.322815	-1.29668	1.00843e-15	FALSE	FALSE
FAIM2	rs7132908	TUBA1C	ENSG00000167553.15	Artery_Tibial	1052	2.08732e-10	0.365129	3.9706e-11	0.0688905	0.56598	0.891489	FALSE	rs3782320	0.3246	0.0756	21330	0.0014744	0.985049	0.96445	-1.2005	0.25273	0.0756	584	0.0122511	1.14374	0.647461	-0.0978094	-1.29831	1.00679e-15	FALSE	FALSE
FAIM2	rs7132908	TUBA1C	ENSG00000167553.15	Artery_Tibial	1052	2.08732e-10	0.365129	3.9706e-11	0.0688905	0.56598	0.891489	FALSE	rs11169128	0.8192	0.9507	19648	0.0023866	0.228574	0.943694	-1.41383	0.171206	0.9507	584	0.018267	1.36834	0.551917	0.115303	-1.29853	1.00657e-15	FALSE	FALSE
FAIM2	rs7132908	TUBA1C	ENSG00000167553.15	Artery_Tibial	1052	2.08732e-10	0.365129	3.9706e-11	0.0688905	0.56598	0.891489	FALSE	rs611484	0.2653	0.0519	20234	0.00220742	1.11395	0.947701	-0.88739	0.926344	0.0519	584	0.0173995	0.0924456	0.563917	-0.412552	-1.29994	1.00515e-15	FALSE	FALSE
FAIM2	rs7132908	TUBA1C	ENSG00000167553.15	Artery_Tibial	1052	2.08732e-10	0.365129	3.9706e-11	0.0688905	0.56598	0.891489	FALSE	rs181729091	0.6861	0.0648	21021	0.00172526	0.404153	0.958652	-1.51457	0.134835	0.0648	584	0.0141279	1.4953	0.614286	0.210422	-1.30415	1.00093e-15	FALSE	FALSE
FAIM2	rs7132908	TUBA1C	ENSG00000167553.15	Artery_Tibial	1052	2.08732e-10	0.365129	3.9706e-11	0.0688905	0.56598	0.891489	FALSE	rs611434	0.6362	0.9295	21092	0.00159013	0.473018	0.961767	-1.52443	0.131175	0.9295	584	0.0130653	1.50948	0.63264	0.220043	-1.30439	1.00069e-15	FALSE	FALSE
FAIM2	rs7132908	TUBA1C	ENSG00000167553.15	Artery_Tibial	1052	2.08732e-10	0.365129	3.9706e-11	0.0688905	0.56598	0.891489	FALSE	rs7136233	0.08255	0.8128	21287	0.000678554	1.73608	0.983319	-0.5649	0.68752	0.8128	584	0.00562688	0.402223	0.799947	-0.739876	-1.30478	1.0003e-15	FALSE	FALSE
FAIM2	rs7132908	TUBA1C	ENSG00000167553.15	Artery_Tibial	1052	2.08732e-10	0.365129	3.9706e-11	0.0688905	0.56598	0.891489	FALSE	rs11169188	0.4172	0.8127	18411	0.00078423	0.811289	0.980771	-1.65291	0.0895907	0.8127	584	0.00562457	1.69756	0.800012	0.347953	-1.30496	1.00012e-15	FALSE	FALSE
FAIM2	rs7132908	TUBA1C	ENSG00000167553.15	Artery_Tibial	1052	2.08732e-10	0.365129	3.9706e-11	0.0688905	0.56598	0.891489	FALSE	rs76609411	0.688	0.0648	21021	0.00172526	0.401571	0.958652	-1.51557	0.134835	0.0648	584	0.0141279	1.4953	0.614286	0.210422	-1.30515	9.99933e-16	FALSE	FALSE
FAIM2	rs7132908	TUBA1C	ENSG00000167553.15	Artery_Tibial	1052	2.08732e-10	0.365129	3.9706e-11	0.0688905	0.56598	0.891489	FALSE	rs12146732	0.9889	0.0286	13922	0.00568228	0.0139122	0.875613	-1.04209	0.820141	0.0286	584	0.0308172	0.227364	0.422003	-0.263186	-1.30528	9.99798e-16	FALSE	FALSE
FAIM2	rs7132908	TUBA1C	ENSG00000167553.15	Artery_Tibial	1052	2.08732e-10	0.365129	3.9706e-11	0.0688905	0.56598	0.891489	FALSE	rs3782318	0.3351	0.0776	21330	0.00143952	0.963892	0.965262	-1.23156	0.240231	0.0776	584	0.0119612	1.17441	0.652907	-0.0788246	-1.31038	9.9471e-16	FALSE	FALSE
FAIM2	rs7132908	TUBA1C	ENSG00000167553.15	Artery_Tibial	1052	2.08732e-10	0.365129	3.9706e-11	0.0688905	0.56598	0.891489	FALSE	rs73119681	0.7098	0.0654	21021	0.00171053	0.372125	0.95899	-1.53058	0.134835	0.0654	584	0.0140073	1.4953	0.616316	0.210053	-1.32052	9.84675e-16	FALSE	FALSE
FAIM2	rs7132908	TUBA1C	ENSG00000167553.15	Artery_Tibial	1052	2.08732e-10	0.365129	3.9706e-11	0.0688905	0.56598	0.891489	FALSE	rs11169130	0.8205	0.9508	20636	0.00227672	0.226902	0.946147	-1.4364	0.171206	0.9508	584	0.0183022	1.36834	0.551441	0.115388	-1.32101	9.84197e-16	FALSE	FALSE
FAIM2	rs7132908	TUBA1C	ENSG00000167553.15	Artery_Tibial	1052	2.08732e-10	0.365129	3.9706e-11	0.0688905	0.56598	0.891489	FALSE	rs114175706	0.6875	0.0364	17955	0.00348984	0.40225	0.919755	-1.18693	0.371107	0.0364	584	0.0244095	0.894402	0.479647	-0.134776	-1.3217	9.83513e-16	FALSE	FALSE
FAIM2	rs7132908	TUBA1C	ENSG00000167553.15	Artery_Tibial	1052	2.08732e-10	0.365129	3.9706e-11	0.0688905	0.56598	0.891489	FALSE	rs7136772	0.862	0.0493	20636	0.00227234	0.173829	0.946245	-1.44737	0.16757	0.0493	584	0.018267	1.38005	0.551917	0.124188	-1.32318	9.82063e-16	FALSE	FALSE
FAIM2	rs7132908	TUBA1C	ENSG00000167553.15	Artery_Tibial	1052	2.08732e-10	0.365129	3.9706e-11	0.0688905	0.56598	0.891489	FALSE	rs7303531	0.6673	0.0641	21022	0.00174272	0.429857	0.958251	-1.49951	0.145336	0.0641	584	0.0142715	1.4562	0.611887	0.175534	-1.32397	9.81281e-16	FALSE	FALSE
FAIM2	rs7132908	TUBA1C	ENSG00000167553.15	Artery_Tibial	1052	2.08732e-10	0.365129	3.9706e-11	0.0688905	0.56598	0.891489	FALSE	rs11169132	0.8374	0.9508	20636	0.00227672	0.20522	0.946147	-1.44083	0.171206	0.9508	584	0.0183022	1.36834	0.551441	0.115388	-1.32544	9.79844e-16	FALSE	FALSE
FAIM2	rs7132908	TUBA1C	ENSG00000167553.15	Artery_Tibial	1052	2.08732e-10	0.365129	3.9706e-11	0.0688905	0.56598	0.891489	FALSE	rs12321935	0.8437	0.0492	20636	0.00227672	0.197163	0.946147	-1.44236	0.171206	0.0492	584	0.0183022	1.36834	0.551441	0.115388	-1.32697	9.78343e-16	FALSE	FALSE
FAIM2	rs7132908	TUBA1C	ENSG00000167553.15	Artery_Tibial	1052	2.08732e-10	0.365129	3.9706e-11	0.0688905	0.56598	0.891489	FALSE	rs59811112	0.8423	0.9507	20636	0.00227234	0.198952	0.946245	-1.44293	0.171206	0.9507	584	0.018267	1.36834	0.551917	0.115303	-1.32763	9.77698e-16	FALSE	FALSE
FAIM2	rs7132908	TUBA1C	ENSG00000167553.15	Artery_Tibial	1052	2.08732e-10	0.365129	3.9706e-11	0.0688905	0.56598	0.891489	FALSE	rs11169121	0.857	0.0493	20636	0.00227234	0.180194	0.946245	-1.4463	0.171206	0.0493	584	0.018267	1.36834	0.551917	0.115303	-1.331	9.74414e-16	FALSE	FALSE
FAIM2	rs7132908	TUBA1C	ENSG00000167553.15	Artery_Tibial	1052	2.08732e-10	0.365129	3.9706e-11	0.0688905	0.56598	0.891489	FALSE	rs296756	0.05802	0.7179	21275	0.000510096	1.89555	0.987408	-0.413427	0.926226	0.7179	584	0.00422756	0.0925941	0.841828	-0.918426	-1.33185	9.7358e-16	FALSE	FALSE
FAIM2	rs7132908	TUBA1C	ENSG00000167553.15	Artery_Tibial	1052	2.08732e-10	0.365129	3.9706e-11	0.0688905	0.56598	0.891489	FALSE	rs7136990	0.862	0.9507	20636	0.00227234	0.173829	0.946245	-1.44737	0.171206	0.9507	584	0.018267	1.36834	0.551917	0.115303	-1.33206	9.73375e-16	FALSE	FALSE
FAIM2	rs7132908	TUBA1C	ENSG00000167553.15	Artery_Tibial	1052	2.08732e-10	0.365129	3.9706e-11	0.0688905	0.56598	0.891489	FALSE	rs12306114	0.8636	0.0493	20636	0.00227234	0.171793	0.946245	-1.4477	0.171206	0.0493	584	0.018267	1.36834	0.551917	0.115303	-1.3324	9.73052e-16	FALSE	FALSE
FAIM2	rs7132908	TUBA1C	ENSG00000167553.15	Artery_Tibial	1052	2.08732e-10	0.365129	3.9706e-11	0.0688905	0.56598	0.891489	FALSE	rs73306854	0.8636	0.0493	20636	0.00227234	0.171793	0.946245	-1.4477	0.171206	0.0493	584	0.018267	1.36834	0.551917	0.115303	-1.3324	9.73052e-16	FALSE	FALSE
FAIM2	rs7132908	TUBA1C	ENSG00000167553.15	Artery_Tibial	1052	2.08732e-10	0.365129	3.9706e-11	0.0688905	0.56598	0.891489	FALSE	rs111391224	0.2838	0.0641	21229	0.00172572	1.07182	0.958641	-1.04209	0.439527	0.0641	584	0.0142715	0.772992	0.611887	-0.290423	-1.33251	9.72937e-16	FALSE	FALSE
FAIM2	rs7132908	TUBA1C	ENSG00000167553.15	Artery_Tibial	1052	2.08732e-10	0.365129	3.9706e-11	0.0688905	0.56598	0.891489	FALSE	rs59511398	0.8787	0.0493	20636	0.00227234	0.152617	0.946245	-1.45064	0.171206	0.0493	584	0.018267	1.36834	0.551917	0.115303	-1.33534	9.70192e-16	FALSE	FALSE
FAIM2	rs7132908	TUBA1C	ENSG00000167553.15	Artery_Tibial	1052	2.08732e-10	0.365129	3.9706e-11	0.0688905	0.56598	0.891489	FALSE	rs3759129	0.2339	0.8237	20938	0.000722823	1.19037	0.98225	-1.31977	0.163394	0.8237	584	0.00589571	1.39375	0.792373	-0.016402	-1.33617	9.69382e-16	FALSE	FALSE
FAIM2	rs7132908	TUBA1C	ENSG00000167553.15	Artery_Tibial	1052	2.08732e-10	0.365129	3.9706e-11	0.0688905	0.56598	0.891489	FALSE	rs611042	0.5503	0.0851	20149	0.00140098	0.597311	0.966161	-1.52071	0.139047	0.0851	584	0.0109965	1.47935	0.671712	0.17808	-1.34263	9.63141e-16	FALSE	FALSE
FAIM2	rs7132908	TUBA1C	ENSG00000167553.15	Artery_Tibial	1052	2.08732e-10	0.365129	3.9706e-11	0.0688905	0.56598	0.891489	FALSE	rs112617687	0.8326	0.9487	20723	0.00217916	0.211368	0.948336	-1.46031	0.171206	0.9487	584	0.0175918	1.36834	0.561212	0.113524	-1.34678	9.59151e-16	FALSE	FALSE
FAIM2	rs7132908	TUBA1C	ENSG00000167553.15	Artery_Tibial	1052	2.08732e-10	0.365129	3.9706e-11	0.0688905	0.56598	0.891489	FALSE	rs12304910	0.9032	0.0502	20636	0.00223371	0.12162	0.947111	-1.46277	0.171206	0.0502	584	0.0179565	1.36834	0.556153	0.114519	-1.34825	9.57743e-16	FALSE	FALSE
FAIM2	rs7132908	TUBA1C	ENSG00000167553.15	Artery_Tibial	1052	2.08732e-10	0.365129	3.9706e-11	0.0688905	0.56598	0.891489	FALSE	rs10219602	0.9034	0.0502	20636	0.00223371	0.121367	0.947111	-1.4628	0.171206	0.0502	584	0.0179565	1.36834	0.556153	0.114519	-1.34828	9.57716e-16	FALSE	FALSE
FAIM2	rs7132908	TUBA1C	ENSG00000167553.15	Artery_Tibial	1052	2.08732e-10	0.365129	3.9706e-11	0.0688905	0.56598	0.891489	FALSE	rs28755804	0.9034	0.0502	20636	0.00223371	0.121367	0.947111	-1.4628	0.171206	0.0502	584	0.0179565	1.36834	0.556153	0.114519	-1.34828	9.57716e-16	FALSE	FALSE
FAIM2	rs7132908	TUBA1C	ENSG00000167553.15	Artery_Tibial	1052	2.08732e-10	0.365129	3.9706e-11	0.0688905	0.56598	0.891489	FALSE	rs11169247	0.6613	0.9313	21096	0.00162833	0.438119	0.960884	-1.52839	0.142869	0.9313	584	0.0133817	1.46519	0.627061	0.179912	-1.34848	9.57525e-16	FALSE	FALSE
FAIM2	rs7132908	TUBA1C	ENSG00000167553.15	Artery_Tibial	1052	2.08732e-10	0.365129	3.9706e-11	0.0688905	0.56598	0.891489	FALSE	rs142219257	0.3441	0.0634	21229	0.00174347	0.946095	0.958234	-1.15898	0.337545	0.0634	584	0.0144183	0.959027	0.609454	-0.189837	-1.34881	9.57207e-16	FALSE	FALSE
FAIM2	rs7132908	TUBA1C	ENSG00000167553.15	Artery_Tibial	1052	2.08732e-10	0.365129	3.9706e-11	0.0688905	0.56598	0.891489	FALSE	rs147636015	0.3742	0.0611	21231	0.0018045	0.888634	0.956835	-1.19357	0.317162	0.0611	584	0.0149244	1.00031	0.601212	-0.158872	-1.35244	9.53742e-16	FALSE	FALSE
FAIM2	rs7132908	TUBA1C	ENSG00000167553.15	Artery_Tibial	1052	2.08732e-10	0.365129	3.9706e-11	0.0688905	0.56598	0.891489	FALSE	rs605018	0.3566	0.1022	21307	0.00112418	0.921863	0.972664	-1.38647	0.17766	0.1022	584	0.00933097	1.34799	0.706859	0.0286627	-1.35781	9.48636e-16	FALSE	FALSE
FAIM2	rs7132908	TUBA1C	ENSG00000167553.15	Artery_Tibial	1052	2.08732e-10	0.365129	3.9706e-11	0.0688905	0.56598	0.891489	FALSE	rs11169212	0.3955	0.9446	16084	0.00261118	0.849685	0.938721	-1.0573	0.50275	0.9446	584	0.0163606	0.670169	0.578992	-0.302532	-1.35983	9.46722e-16	FALSE	FALSE
FAIM2	rs7132908	TUBA1C	ENSG00000167553.15	Artery_Tibial	1052	2.08732e-10	0.365129	3.9706e-11	0.0688905	0.56598	0.891489	FALSE	rs640081	0.4164	0.6629	21260	0.000462614	0.812683	0.988567	-1.90917	0.0599684	0.6629	584	0.00383134	1.88103	0.854495	0.547939	-1.36123	9.45395e-16	FALSE	FALSE
FAIM2	rs7132908	TUBA1C	ENSG00000167553.15	Artery_Tibial	1052	2.08732e-10	0.365129	3.9706e-11	0.0688905	0.56598	0.891489	FALSE	rs3782322	0.313	0.0758	21330	0.00147083	1.00895	0.964533	-1.17865	0.308155	0.0758	584	0.0122214	1.0191	0.648015	-0.18558	-1.36423	9.42567e-16	FALSE	FALSE
FAIM2	rs7132908	TUBA1C	ENSG00000167553.15	Artery_Tibial	1052	2.08732e-10	0.365129	3.9706e-11	0.0688905	0.56598	0.891489	FALSE	rs12321910	0.7965	0.0492	20637	0.00227661	0.257879	0.94615	-1.42931	0.200426	0.0492	584	0.0183022	1.28034	0.551441	0.0511221	-1.37819	9.29495e-16	FALSE	FALSE
FAIM2	rs7132908	TUBA1C	ENSG00000167553.15	Artery_Tibial	1052	2.08732e-10	0.365129	3.9706e-11	0.0688905	0.56598	0.891489	FALSE	rs56784440	0.7357	0.9513	20638	0.00229866	0.337553	0.945656	-1.40234	0.215471	0.9513	584	0.0184804	1.23866	0.549043	0.0230015	-1.37934	9.2843e-16	FALSE	FALSE
FAIM2	rs7132908	TUBA1C	ENSG00000167553.15	Artery_Tibial	1052	2.08732e-10	0.365129	3.9706e-11	0.0688905	0.56598	0.891489	FALSE	rs79252534	0.6301	0.036	17184	0.0036854	0.481586	0.915638	-1.13014	0.57831	0.036	584	0.0246705	0.555855	0.476993	-0.250391	-1.38053	9.27325e-16	FALSE	FALSE
FAIM2	rs7132908	TUBA1C	ENSG00000167553.15	Artery_Tibial	1052	2.08732e-10	0.365129	3.9706e-11	0.0688905	0.56598	0.891489	FALSE	rs11169229	0.4402	0.9478	19817	0.00224163	0.771856	0.946933	-1.18603	0.379109	0.9478	584	0.0173049	0.879539	0.565257	-0.197861	-1.38389	9.24213e-16	FALSE	FALSE
FAIM2	rs7132908	TUBA1C	ENSG00000167553.15	Artery_Tibial	1052	2.08732e-10	0.365129	3.9706e-11	0.0688905	0.56598	0.891489	FALSE	rs10875992	0.6893	0.067	21021	0.00167255	0.399805	0.959864	-1.53103	0.153729	0.067	584	0.0136962	1.42648	0.621612	0.146527	-1.38451	9.23645e-16	FALSE	FALSE
FAIM2	rs7132908	TUBA1C	ENSG00000167553.15	Artery_Tibial	1052	2.08732e-10	0.365129	3.9706e-11	0.0688905	0.56598	0.891489	FALSE	rs1308298185	0.6893	0.067	21021	0.00167255	0.399805	0.959864	-1.53103	0.153729	0.067	584	0.0136962	1.42648	0.621612	0.146527	-1.38451	9.23645e-16	FALSE	FALSE
FAIM2	rs7132908	TUBA1C	ENSG00000167553.15	Artery_Tibial	1052	2.08732e-10	0.365129	3.9706e-11	0.0688905	0.56598	0.891489	FALSE	rs11169126	0.3112	0.0639	21229	0.00173076	1.01271	0.958526	-1.09982	0.439527	0.0639	584	0.0143131	0.772992	0.611195	-0.289739	-1.38956	9.18989e-16	FALSE	FALSE
FAIM2	rs7132908	TUBA1C	ENSG00000167553.15	Artery_Tibial	1052	2.08732e-10	0.365129	3.9706e-11	0.0688905	0.56598	0.891489	FALSE	rs56906356	0.3159	0.0638	21229	0.00173328	1.00292	0.958468	-1.1086	0.439527	0.0638	584	0.014334	0.772992	0.610848	-0.289397	-1.398	9.11262e-16	FALSE	FALSE
FAIM2	rs7132908	TUBA1C	ENSG00000167553.15	Artery_Tibial	1052	2.08732e-10	0.365129	3.9706e-11	0.0688905	0.56598	0.891489	FALSE	rs2292720	0.7142	0.936	21022	0.00174525	0.366221	0.958193	-1.52309	0.162917	0.936	584	0.0142923	1.39533	0.611541	0.122533	-1.40055	9.0894e-16	FALSE	FALSE
FAIM2	rs7132908	TUBA1C	ENSG00000167553.15	Artery_Tibial	1052	2.08732e-10	0.365129	3.9706e-11	0.0688905	0.56598	0.891489	FALSE	rs138529836	0.7213	0.0406	18344	0.00307588	0.356722	0.928594	-1.2606	0.359773	0.0406	584	0.0219802	0.915798	0.505843	-0.14033	-1.40093	9.08594e-16	FALSE	FALSE
FAIM2	rs7132908	TUBA1C	ENSG00000167553.15	Artery_Tibial	1052	2.08732e-10	0.365129	3.9706e-11	0.0688905	0.56598	0.891489	FALSE	rs7309940	0.7278	0.0638	21023	0.00175027	0.348054	0.958078	-1.52794	0.162917	0.0638	584	0.014334	1.39533	0.610848	0.122749	-1.40519	9.04738e-16	FALSE	FALSE
FAIM2	rs7132908	TUBA1C	ENSG00000167553.15	Artery_Tibial	1052	2.08732e-10	0.365129	3.9706e-11	0.0688905	0.56598	0.891489	FALSE	rs60000653	0.7253	0.936	21023	0.00174517	0.351384	0.958195	-1.52821	0.162917	0.936	584	0.0142923	1.39533	0.611541	0.122533	-1.40568	9.04294e-16	FALSE	FALSE
FAIM2	rs7132908	TUBA1C	ENSG00000167553.15	Artery_Tibial	1052	2.08732e-10	0.365129	3.9706e-11	0.0688905	0.56598	0.891489	FALSE	rs60042968	0.7271	0.9361	21023	0.00174772	0.348986	0.958136	-1.52832	0.162917	0.9361	584	0.0143131	1.39533	0.611195	0.122641	-1.40568	9.04293e-16	FALSE	FALSE
FAIM2	rs7132908	TUBA1C	ENSG00000167553.15	Artery_Tibial	1052	2.08732e-10	0.365129	3.9706e-11	0.0688905	0.56598	0.891489	FALSE	rs17124362	0.4073	0.0802	21206	0.00140495	0.828654	0.966068	-1.36001	0.222083	0.0802	584	0.0116062	1.22101	0.659704	-0.0472067	-1.40722	9.029e-16	FALSE	FALSE
FAIM2	rs7132908	TUBA1C	ENSG00000167553.15	Artery_Tibial	1052	2.08732e-10	0.365129	3.9706e-11	0.0688905	0.56598	0.891489	FALSE	rs56259551	0.6978	0.064	21022	0.00174525	0.388292	0.958193	-1.51511	0.168397	0.064	584	0.0142923	1.37737	0.611541	0.10731	-1.4078	9.02379e-16	FALSE	FALSE
FAIM2	rs7132908	TUBA1C	ENSG00000167553.15	Artery_Tibial	1052	2.08732e-10	0.365129	3.9706e-11	0.0688905	0.56598	0.891489	FALSE	rs118119231	0.928	0.0263	19544	0.00439131	0.0903614	0.901077	-1.15303	0.917008	0.0263	584	0.0334331	0.104203	0.402267	-0.255121	-1.40815	9.02061e-16	FALSE	FALSE
FAIM2	rs7132908	TUBA1C	ENSG00000167553.15	Artery_Tibial	1052	2.08732e-10	0.365129	3.9706e-11	0.0688905	0.56598	0.891489	FALSE	rs55634523	0.7401	0.9363	21023	0.00175283	0.331721	0.958019	-1.53256	0.162917	0.9363	584	0.014355	1.39533	0.610501	0.122857	-1.4097	9.00664e-16	FALSE	FALSE
FAIM2	rs7132908	TUBA1C	ENSG00000167553.15	Artery_Tibial	1052	2.08732e-10	0.365129	3.9706e-11	0.0688905	0.56598	0.891489	FALSE	rs17124264	0.737	0.9361	21023	0.00174772	0.335829	0.958136	-1.53264	0.162917	0.9361	584	0.0143131	1.39533	0.611195	0.122641	-1.41	9.00398e-16	FALSE	FALSE
FAIM2	rs7132908	TUBA1C	ENSG00000167553.15	Artery_Tibial	1052	2.08732e-10	0.365129	3.9706e-11	0.0688905	0.56598	0.891489	FALSE	rs1078216	0.8073	0.9507	20636	0.00227234	0.243911	0.946245	-1.43351	0.215471	0.9507	584	0.018267	1.23866	0.551917	0.0220095	-1.41151	8.9904e-16	FALSE	FALSE
FAIM2	rs7132908	TUBA1C	ENSG00000167553.15	Artery_Tibial	1052	2.08732e-10	0.365129	3.9706e-11	0.0688905	0.56598	0.891489	FALSE	rs12316284	0.5333	0.1061	21044	0.00110117	0.622976	0.973208	-1.62098	0.126252	0.1061	584	0.0090272	1.52905	0.71367	0.208973	-1.41201	8.98591e-16	FALSE	FALSE
FAIM2	rs7132908	TUBA1C	ENSG00000167553.15	Artery_Tibial	1052	2.08732e-10	0.365129	3.9706e-11	0.0688905	0.56598	0.891489	FALSE	rs11503899	0.8172	0.0492	20636	0.00227672	0.231148	0.946147	-1.43548	0.215471	0.0492	584	0.0183022	1.23866	0.551441	0.0221753	-1.4133	8.97428e-16	FALSE	FALSE
FAIM2	rs7132908	TUBA1C	ENSG00000167553.15	Artery_Tibial	1052	2.08732e-10	0.365129	3.9706e-11	0.0688905	0.56598	0.891489	FALSE	rs12308567	0.8205	0.0492	20636	0.00227672	0.226902	0.946147	-1.4364	0.215471	0.0492	584	0.0183022	1.23866	0.551441	0.0221753	-1.41422	8.96603e-16	FALSE	FALSE
FAIM2	rs7132908	TUBA1C	ENSG00000167553.15	Artery_Tibial	1052	2.08732e-10	0.365129	3.9706e-11	0.0688905	0.56598	0.891489	FALSE	rs73306885	0.8189	0.0493	20636	0.00227234	0.22896	0.946245	-1.43686	0.215471	0.0493	584	0.018267	1.23866	0.551917	0.0220095	-1.41485	8.96038e-16	FALSE	FALSE
FAIM2	rs7132908	TUBA1C	ENSG00000167553.15	Artery_Tibial	1052	2.08732e-10	0.365129	3.9706e-11	0.0688905	0.56598	0.891489	FALSE	rs12306565	0.8238	0.0492	20636	0.00227672	0.22266	0.946147	-1.4373	0.215471	0.0492	584	0.0183022	1.23866	0.551441	0.0221753	-1.41512	8.95794e-16	FALSE	FALSE
FAIM2	rs7132908	TUBA1C	ENSG00000167553.15	Artery_Tibial	1052	2.08732e-10	0.365129	3.9706e-11	0.0688905	0.56598	0.891489	FALSE	rs2291612	0.6916	0.0639	21022	0.0017478	0.396685	0.958134	-1.51126	0.172829	0.0639	584	0.0143131	1.36317	0.611195	0.0955323	-1.41573	8.95253e-16	FALSE	FALSE
FAIM2	rs7132908	TUBA1C	ENSG00000167553.15	Artery_Tibial	1052	2.08732e-10	0.365129	3.9706e-11	0.0688905	0.56598	0.891489	FALSE	rs57144906	0.8288	0.0492	20636	0.00227672	0.216241	0.946147	-1.43863	0.215471	0.0492	584	0.0183022	1.23866	0.551441	0.0221753	-1.41645	8.94601e-16	FALSE	FALSE
FAIM2	rs7132908	TUBA1C	ENSG00000167553.15	Artery_Tibial	1052	2.08732e-10	0.365129	3.9706e-11	0.0688905	0.56598	0.891489	FALSE	rs112041003	0.8354	0.0492	20636	0.00227672	0.207781	0.946147	-1.44033	0.215471	0.0492	584	0.0183022	1.23866	0.551441	0.0221753	-1.41815	8.93084e-16	FALSE	FALSE
FAIM2	rs7132908	TUBA1C	ENSG00000167553.15	Artery_Tibial	1052	2.08732e-10	0.365129	3.9706e-11	0.0688905	0.56598	0.891489	FALSE	rs12315524	0.3594	0.9365	21229	0.00174091	0.916509	0.958292	-1.18606	0.379963	0.9365	584	0.0143971	0.877964	0.609804	-0.235528	-1.42159	8.90023e-16	FALSE	FALSE
FAIM2	rs7132908	TUBA1C	ENSG00000167553.15	Artery_Tibial	1052	2.08732e-10	0.365129	3.9706e-11	0.0688905	0.56598	0.891489	FALSE	rs73119664	0.7025	0.936	21022	0.00174525	0.381948	0.958193	-1.51745	0.172829	0.936	584	0.0142923	1.36317	0.611541	0.0954085	-1.42204	8.89617e-16	FALSE	FALSE
FAIM2	rs7132908	TUBA1C	ENSG00000167553.15	Artery_Tibial	1052	2.08732e-10	0.365129	3.9706e-11	0.0688905	0.56598	0.891489	FALSE	rs7487854	0.3927	0.0631	21229	0.0017512	0.854731	0.958056	-1.23575	0.337545	0.0631	584	0.0144822	0.959027	0.608401	-0.188975	-1.42473	8.87232e-16	FALSE	FALSE
FAIM2	rs7132908	TUBA1C	ENSG00000167553.15	Artery_Tibial	1052	2.08732e-10	0.365129	3.9706e-11	0.0688905	0.56598	0.891489	FALSE	rs187431133	0.708	0.0641	21022	0.00174272	0.374543	0.958251	-1.52083	0.172829	0.0641	584	0.0142715	1.36317	0.611887	0.0952846	-1.42554	8.86509e-16	FALSE	FALSE
FAIM2	rs7132908	TUBA1C	ENSG00000167553.15	Artery_Tibial	1052	2.08732e-10	0.365129	3.9706e-11	0.0688905	0.56598	0.891489	FALSE	rs57014171	0.7345	0.0641	21022	0.00174272	0.339146	0.958251	-1.53293	0.168397	0.0641	584	0.0142715	1.37737	0.611887	0.107193	-1.42574	8.86336e-16	FALSE	FALSE
FAIM2	rs7132908	TUBA1C	ENSG00000167553.15	Artery_Tibial	1052	2.08732e-10	0.365129	3.9706e-11	0.0688905	0.56598	0.891489	FALSE	rs7487779	0.3963	0.0627	21229	0.00176162	0.848248	0.957817	-1.23828	0.337545	0.0627	584	0.0145684	0.959027	0.606986	-0.187823	-1.42611	8.86007e-16	FALSE	FALSE
FAIM2	rs7132908	TUBA1C	ENSG00000167553.15	Artery_Tibial	1052	2.08732e-10	0.365129	3.9706e-11	0.0688905	0.56598	0.891489	FALSE	rs73119651	0.7142	0.936	21022	0.00174525	0.366221	0.958193	-1.52309	0.172829	0.936	584	0.0142923	1.36317	0.611541	0.0954085	-1.42768	8.84617e-16	FALSE	FALSE
FAIM2	rs7132908	TUBA1C	ENSG00000167553.15	Artery_Tibial	1052	2.08732e-10	0.365129	3.9706e-11	0.0688905	0.56598	0.891489	FALSE	rs73119660	0.7154	0.064	21022	0.00174525	0.364613	0.958193	-1.52365	0.172829	0.064	584	0.0142923	1.36317	0.611541	0.0954085	-1.42824	8.84119e-16	FALSE	FALSE
FAIM2	rs7132908	TUBA1C	ENSG00000167553.15	Artery_Tibial	1052	2.08732e-10	0.365129	3.9706e-11	0.0688905	0.56598	0.891489	FALSE	rs10161088	0.8356	0.9498	20636	0.00223371	0.207525	0.947111	-1.44938	0.215471	0.9498	584	0.0179565	1.23866	0.556153	0.0205099	-1.42887	8.83561e-16	FALSE	FALSE
FAIM2	rs7132908	TUBA1C	ENSG00000167553.15	Artery_Tibial	1052	2.08732e-10	0.365129	3.9706e-11	0.0688905	0.56598	0.891489	FALSE	rs73309015	0.8356	0.0502	20636	0.00223371	0.207525	0.947111	-1.44938	0.215471	0.0502	584	0.0179565	1.23866	0.556153	0.0205099	-1.42887	8.83561e-16	FALSE	FALSE
FAIM2	rs7132908	TUBA1C	ENSG00000167553.15	Artery_Tibial	1052	2.08732e-10	0.365129	3.9706e-11	0.0688905	0.56598	0.891489	FALSE	rs12306422	0.3645	0.0634	21229	0.00174347	0.906824	0.958234	-1.19384	0.379963	0.0634	584	0.0144183	0.877964	0.609454	-0.235215	-1.42905	8.83401e-16	FALSE	FALSE
FAIM2	rs7132908	TUBA1C	ENSG00000167553.15	Artery_Tibial	1052	2.08732e-10	0.365129	3.9706e-11	0.0688905	0.56598	0.891489	FALSE	rs12306430	0.3316	0.9357	21229	0.00172072	0.970896	0.958756	-1.14225	0.439527	0.9357	584	0.0142302	0.772992	0.612576	-0.291105	-1.43335	8.79613e-16	FALSE	FALSE
FAIM2	rs7132908	TUBA1C	ENSG00000167553.15	Artery_Tibial	1052	2.08732e-10	0.365129	3.9706e-11	0.0688905	0.56598	0.891489	FALSE	rs12314676	0.8795	0.9499	20636	0.00223794	0.151603	0.947016	-1.458	0.215471	0.9499	584	0.0179904	1.23866	0.555687	0.0206772	-1.43732	8.76127e-16	FALSE	FALSE
FAIM2	rs7132908	TUBA1C	ENSG00000167553.15	Artery_Tibial	1052	2.08732e-10	0.365129	3.9706e-11	0.0688905	0.56598	0.891489	FALSE	rs9325146	0.7357	0.0641	21022	0.00174272	0.337553	0.958251	-1.53345	0.172829	0.0641	584	0.0142715	1.36317	0.611887	0.0952846	-1.43816	8.75391e-16	FALSE	FALSE
FAIM2	rs7132908	TUBA1C	ENSG00000167553.15	Artery_Tibial	1052	2.08732e-10	0.365129	3.9706e-11	0.0688905	0.56598	0.891489	FALSE	rs296745	0.1115	0.3551	21264	0.000451337	1.59149	0.988842	-0.995535	0.266474	0.3551	584	0.00373864	1.11122	0.857514	-0.444823	-1.44036	8.73471e-16	FALSE	FALSE
FAIM2	rs7132908	TUBA1C	ENSG00000167553.15	Artery_Tibial	1052	2.08732e-10	0.365129	3.9706e-11	0.0688905	0.56598	0.891489	FALSE	rs11169151	0.4165	0.9025	21315	0.00117179	0.812508	0.971539	-1.45892	0.1869	0.9025	584	0.00972983	1.31981	0.698111	0.00916705	-1.44975	8.65305e-16	FALSE	FALSE
FAIM2	rs7132908	TUBA1C	ENSG00000167553.15	Artery_Tibial	1052	2.08732e-10	0.365129	3.9706e-11	0.0688905	0.56598	0.891489	FALSE	rs7968302	0.4223	0.9362	21229	0.00173328	0.802437	0.958468	-1.28206	0.321737	0.9362	584	0.014334	0.990895	0.610848	-0.172006	-1.45406	8.6158e-16	FALSE	FALSE
FAIM2	rs7132908	TUBA1C	ENSG00000167553.15	Artery_Tibial	1052	2.08732e-10	0.365129	3.9706e-11	0.0688905	0.56598	0.891489	FALSE	rs77106177	0.7197	0.064	21023	0.00174517	0.35886	0.958195	-1.52567	0.185618	0.064	584	0.0142923	1.32365	0.611541	0.0629442	-1.46272	8.54153e-16	FALSE	FALSE
FAIM2	rs7132908	TUBA1C	ENSG00000167553.15	Artery_Tibial	1052	2.08732e-10	0.365129	3.9706e-11	0.0688905	0.56598	0.891489	FALSE	rs2720288	0.9456	0.035	19692	0.00330448	0.0682332	0.923692	-1.28434	0.44446	0.035	584	0.0253491	0.764684	0.470229	-0.180174	-1.46451	8.52626e-16	FALSE	FALSE
FAIM2	rs7132908	TUBA1C	ENSG00000167553.15	Artery_Tibial	1052	2.08732e-10	0.365129	3.9706e-11	0.0688905	0.56598	0.891489	FALSE	rs73119648	0.723	0.0679	21093	0.00164633	0.354452	0.960469	-1.555	0.172829	0.0679	584	0.0135277	1.36317	0.624519	0.0904769	-1.46452	8.5262e-16	FALSE	FALSE
FAIM2	rs7132908	TUBA1C	ENSG00000167553.15	Artery_Tibial	1052	2.08732e-10	0.365129	3.9706e-11	0.0688905	0.56598	0.891489	FALSE	rs2720289	0.947	0.035	19692	0.00330448	0.0664746	0.923692	-1.28445	0.44446	0.035	584	0.0253491	0.764684	0.470229	-0.180174	-1.46462	8.52533e-16	FALSE	FALSE
FAIM2	rs7132908	TUBA1C	ENSG00000167553.15	Artery_Tibial	1052	2.08732e-10	0.365129	3.9706e-11	0.0688905	0.56598	0.891489	FALSE	rs12313353	0.3926	0.9368	21229	0.00174862	0.854912	0.958116	-1.23629	0.379963	0.9368	584	0.0144608	0.877964	0.608753	-0.234588	-1.47088	8.47216e-16	FALSE	FALSE
FAIM2	rs7132908	TUBA1C	ENSG00000167553.15	Artery_Tibial	1052	2.08732e-10	0.365129	3.9706e-11	0.0688905	0.56598	0.891489	FALSE	rs12313354	0.3926	0.9368	21229	0.00174862	0.854912	0.958116	-1.23629	0.379963	0.9368	584	0.0144608	0.877964	0.608753	-0.234588	-1.47088	8.47216e-16	FALSE	FALSE
FAIM2	rs7132908	TUBA1C	ENSG00000167553.15	Artery_Tibial	1052	2.08732e-10	0.365129	3.9706e-11	0.0688905	0.56598	0.891489	FALSE	rs12315732	0.853	0.9494	20722	0.00220779	0.185292	0.947692	-1.45904	0.233671	0.9494	584	0.017822	1.19096	0.558007	-0.0124991	-1.47154	8.46657e-16	FALSE	FALSE
FAIM2	rs7132908	TUBA1C	ENSG00000167553.15	Artery_Tibial	1052	2.08732e-10	0.365129	3.9706e-11	0.0688905	0.56598	0.891489	FALSE	rs58250762	0.853	0.0506	20722	0.00220779	0.185292	0.947692	-1.45904	0.233671	0.0506	584	0.017822	1.19096	0.558007	-0.0124991	-1.47154	8.46657e-16	FALSE	FALSE
FAIM2	rs7132908	TUBA1C	ENSG00000167553.15	Artery_Tibial	1052	2.08732e-10	0.365129	3.9706e-11	0.0688905	0.56598	0.891489	FALSE	rs113372654	0.3581	0.0635	21229	0.00174091	0.918992	0.958292	-1.18387	0.439527	0.0635	584	0.0143971	0.772992	0.609804	-0.288369	-1.47224	8.46059e-16	FALSE	FALSE
FAIM2	rs7132908	TUBA1C	ENSG00000167553.15	Artery_Tibial	1052	2.08732e-10	0.365129	3.9706e-11	0.0688905	0.56598	0.891489	FALSE	rs112436848	0.7913	0.9678	20538	0.00343391	0.264623	0.920939	-1.23653	0.595672	0.9678	584	0.0274736	0.530635	0.450238	-0.235747	-1.47227	8.46034e-16	FALSE	FALSE
FAIM2	rs7132908	TUBA1C	ENSG00000167553.15	Artery_Tibial	1052	2.08732e-10	0.365129	3.9706e-11	0.0688905	0.56598	0.891489	FALSE	rs7953412	0.4237	0.9362	21229	0.00173328	0.800019	0.958468	-1.28392	0.337545	0.9362	584	0.014334	0.959027	0.610848	-0.190984	-1.4749	8.43814e-16	FALSE	FALSE
FAIM2	rs7132908	TUBA1C	ENSG00000167553.15	Artery_Tibial	1052	2.08732e-10	0.365129	3.9706e-11	0.0688905	0.56598	0.891489	FALSE	rs28654319	0.8697	0.9494	20722	0.00220779	0.16404	0.947692	-1.46256	0.233671	0.9494	584	0.017822	1.19096	0.558007	-0.0124991	-1.47506	8.43684e-16	FALSE	FALSE
FAIM2	rs7132908	TUBA1C	ENSG00000167553.15	Artery_Tibial	1052	2.08732e-10	0.365129	3.9706e-11	0.0688905	0.56598	0.891489	FALSE	rs630114	0.8273	0.0337	17426	0.00387301	0.218166	0.911722	-1.19194	0.751532	0.0337	584	0.0262915	0.31662	0.461146	-0.286041	-1.47798	8.41223e-16	FALSE	FALSE
FAIM2	rs7132908	TUBA1C	ENSG00000167553.15	Artery_Tibial	1052	2.08732e-10	0.365129	3.9706e-11	0.0688905	0.56598	0.891489	FALSE	rs11169145	0.4023	0.0631	21229	0.0017512	0.837521	0.958056	-1.2497	0.379963	0.0631	584	0.0144822	0.877964	0.608401	-0.234274	-1.48398	8.3619e-16	FALSE	FALSE
FAIM2	rs7132908	TUBA1C	ENSG00000167553.15	Artery_Tibial	1052	2.08732e-10	0.365129	3.9706e-11	0.0688905	0.56598	0.891489	FALSE	rs113681541	0.9034	0.9491	20722	0.00219547	0.121367	0.947969	-1.47098	0.233671	0.9491	584	0.0177226	1.19096	0.559387	-0.0130838	-1.48406	8.3612e-16	FALSE	FALSE
FAIM2	rs7132908	TUBA1C	ENSG00000167553.15	Artery_Tibial	1052	2.08732e-10	0.365129	3.9706e-11	0.0688905	0.56598	0.891489	FALSE	rs17123970	0.4023	0.9368	21229	0.00174862	0.837521	0.958116	-1.25039	0.379963	0.9368	584	0.0144608	0.877964	0.608753	-0.234588	-1.48498	8.35354e-16	FALSE	FALSE
FAIM2	rs7132908	TUBA1C	ENSG00000167553.15	Artery_Tibial	1052	2.08732e-10	0.365129	3.9706e-11	0.0688905	0.56598	0.891489	FALSE	rs7298080	0.4023	0.0632	21229	0.00174862	0.837521	0.958116	-1.25039	0.379963	0.0632	584	0.0144608	0.877964	0.608753	-0.234588	-1.48498	8.35354e-16	FALSE	FALSE
FAIM2	rs7132908	TUBA1C	ENSG00000167553.15	Artery_Tibial	1052	2.08732e-10	0.365129	3.9706e-11	0.0688905	0.56598	0.891489	FALSE	rs7971176	0.4023	0.0632	21229	0.00174862	0.837521	0.958116	-1.25039	0.379963	0.0632	584	0.0144608	0.877964	0.608753	-0.234588	-1.48498	8.35354e-16	FALSE	FALSE
FAIM2	rs7132908	TUBA1C	ENSG00000167553.15	Artery_Tibial	1052	2.08732e-10	0.365129	3.9706e-11	0.0688905	0.56598	0.891489	FALSE	rs11830696	0.4037	0.9369	21229	0.0017512	0.835031	0.958056	-1.2517	0.379963	0.9369	584	0.0144822	0.877964	0.608401	-0.234274	-1.48597	8.34524e-16	FALSE	FALSE
FAIM2	rs7132908	TUBA1C	ENSG00000167553.15	Artery_Tibial	1052	2.08732e-10	0.365129	3.9706e-11	0.0688905	0.56598	0.891489	FALSE	rs394119	0.1387	0.7706	20029	0.000620736	1.48065	0.984719	-1.01115	0.334559	0.7706	584	0.00484323	0.964972	0.822873	-0.482326	-1.49348	8.28282e-16	FALSE	FALSE
FAIM2	rs7132908	TUBA1C	ENSG00000167553.15	Artery_Tibial	1052	2.08732e-10	0.365129	3.9706e-11	0.0688905	0.56598	0.891489	FALSE	rs11169143	0.4414	0.0637	21229	0.00173582	0.769831	0.958409	-1.30594	0.337545	0.0637	584	0.014355	0.959027	0.610501	-0.190698	-1.49664	8.25667e-16	FALSE	FALSE
FAIM2	rs7132908	TUBA1C	ENSG00000167553.15	Artery_Tibial	1052	2.08732e-10	0.365129	3.9706e-11	0.0688905	0.56598	0.891489	FALSE	rs2336447	0.4037	0.0643	21229	0.00172072	0.835031	0.958756	-1.25987	0.379963	0.0643	584	0.0142302	0.877964	0.612576	-0.238024	-1.49789	8.24636e-16	FALSE	FALSE
FAIM2	rs7132908	TUBA1C	ENSG00000167553.15	Artery_Tibial	1052	2.08732e-10	0.365129	3.9706e-11	0.0688905	0.56598	0.891489	FALSE	rs12307828	0.3956	0.0655	21229	0.00169137	0.849506	0.959431	-1.25619	0.379963	0.0655	584	0.0139874	0.877964	0.616651	-0.241741	-1.49793	8.24606e-16	FALSE	FALSE
FAIM2	rs7132908	TUBA1C	ENSG00000167553.15	Artery_Tibial	1052	2.08732e-10	0.365129	3.9706e-11	0.0688905	0.56598	0.891489	FALSE	rs11169232	0.611	0.0701	21215	0.00158925	0.508647	0.961787	-1.50787	0.206718	0.0701	584	0.0131342	1.26264	0.631416	0.00427838	-1.50359	8.19946e-16	FALSE	FALSE
FAIM2	rs7132908	TUBA1C	ENSG00000167553.15	Artery_Tibial	1052	2.08732e-10	0.365129	3.9706e-11	0.0688905	0.56598	0.891489	FALSE	rs12317586	0.7154	0.9344	21022	0.0017056	0.364613	0.959104	-1.53461	0.199037	0.9344	584	0.0139676	1.2843	0.616987	0.0289943	-1.50561	8.18294e-16	FALSE	FALSE
FAIM2	rs7132908	TUBA1C	ENSG00000167553.15	Artery_Tibial	1052	2.08732e-10	0.365129	3.9706e-11	0.0688905	0.56598	0.891489	FALSE	rs11169234	0.7487	0.0654	21022	0.00171045	0.320354	0.958992	-1.54779	0.194024	0.0654	584	0.0140073	1.29877	0.616316	0.0408316	-1.50696	8.17194e-16	FALSE	FALSE
FAIM2	rs7132908	TUBA1C	ENSG00000167553.15	Artery_Tibial	1052	2.08732e-10	0.365129	3.9706e-11	0.0688905	0.56598	0.891489	FALSE	rs12306481	0.4025	0.9358	21229	0.00172322	0.837165	0.958699	-1.25748	0.393198	0.9358	584	0.0142508	0.853832	0.612232	-0.250506	-1.50799	8.16352e-16	FALSE	FALSE
FAIM2	rs7132908	TUBA1C	ENSG00000167553.15	Artery_Tibial	1052	2.08732e-10	0.365129	3.9706e-11	0.0688905	0.56598	0.891489	FALSE	rs7971369	0.3599	0.067	21227	0.00165632	0.915556	0.960239	-1.20997	0.439527	0.067	584	0.0136962	0.772992	0.621612	-0.300206	-1.51018	8.14566e-16	FALSE	FALSE
FAIM2	rs7132908	TUBA1C	ENSG00000167553.15	Artery_Tibial	1052	2.08732e-10	0.365129	3.9706e-11	0.0688905	0.56598	0.891489	FALSE	rs9805063	0.4194	0.9363	21229	0.00173582	0.807463	0.958409	-1.2775	0.379963	0.9363	584	0.014355	0.877964	0.610501	-0.236153	-1.51365	8.11739e-16	FALSE	FALSE
FAIM2	rs7132908	TUBA1C	ENSG00000167553.15	Artery_Tibial	1052	2.08732e-10	0.365129	3.9706e-11	0.0688905	0.56598	0.891489	FALSE	rs139089295	0.3378	0.0663	21227	0.00167255	0.958521	0.959864	-1.1668	0.522968	0.0663	584	0.0138304	0.638777	0.619315	-0.35654	-1.52334	8.03912e-16	FALSE	FALSE
FAIM2	rs7132908	TUBA1C	ENSG00000167553.15	Artery_Tibial	1052	2.08732e-10	0.365129	3.9706e-11	0.0688905	0.56598	0.891489	FALSE	rs297909	0.4257	0.2617	21275	0.000534666	0.796571	0.98681	-1.85106	0.0863699	0.2617	584	0.00443119	1.71487	0.835462	0.32614	-1.52492	8.02648e-16	FALSE	FALSE
FAIM2	rs7132908	TUBA1C	ENSG00000167553.15	Artery_Tibial	1052	2.08732e-10	0.365129	3.9706e-11	0.0688905	0.56598	0.891489	FALSE	rs1893491	0.8985	0.8998	21214	0.00114909	0.127556	0.972075	-1.78121	0.117102	0.8998	584	0.00949606	1.56705	0.703212	0.256056	-1.52515	8.02458e-16	FALSE	FALSE
FAIM2	rs7132908	TUBA1C	ENSG00000167553.15	Artery_Tibial	1052	2.08732e-10	0.365129	3.9706e-11	0.0688905	0.56598	0.891489	FALSE	rs1012874	0.4324	0.9363	21229	0.00173582	0.785091	0.958409	-1.29457	0.379963	0.9363	584	0.014355	0.877964	0.610501	-0.236153	-1.53073	7.97998e-16	FALSE	FALSE
FAIM2	rs7132908	TUBA1C	ENSG00000167553.15	Artery_Tibial	1052	2.08732e-10	0.365129	3.9706e-11	0.0688905	0.56598	0.891489	FALSE	rs11169158	0.9946	0.034	19418	0.0034461	0.00676795	0.920681	-1.26712	0.653202	0.034	584	0.0260676	0.449318	0.463272	-0.264367	-1.53149	7.97393e-16	FALSE	FALSE
FAIM2	rs7132908	TUBA1C	ENSG00000167553.15	Artery_Tibial	1052	2.08732e-10	0.365129	3.9706e-11	0.0688905	0.56598	0.891489	FALSE	rs11169159	0.9946	0.034	19418	0.0034461	0.00676795	0.920681	-1.26712	0.653202	0.034	584	0.0260676	0.449318	0.463272	-0.264367	-1.53149	7.97393e-16	FALSE	FALSE
FAIM2	rs7132908	TUBA1C	ENSG00000167553.15	Artery_Tibial	1052	2.08732e-10	0.365129	3.9706e-11	0.0688905	0.56598	0.891489	FALSE	rs77938251	0.7288	0.9496	20729	0.00221533	0.346722	0.947523	-1.41674	0.30712	0.9496	584	0.017889	1.02128	0.557082	-0.116662	-1.5334	7.95869e-16	FALSE	FALSE
FAIM2	rs7132908	TUBA1C	ENSG00000167553.15	Artery_Tibial	1052	2.08732e-10	0.365129	3.9706e-11	0.0688905	0.56598	0.891489	FALSE	rs2849266	0.6869	0.9188	20130	0.00146342	0.403066	0.964706	-1.59366	0.178061	0.9188	584	0.0114757	1.34675	0.662238	0.057855	-1.5358	7.9396e-16	FALSE	FALSE
FAIM2	rs7132908	TUBA1C	ENSG00000167553.15	Artery_Tibial	1052	2.08732e-10	0.365129	3.9706e-11	0.0688905	0.56598	0.891489	FALSE	rs139077276	0.5981	0.0502	20797	0.00221642	0.527135	0.947499	-1.34182	0.384558	0.0502	584	0.0179565	0.869529	0.556153	-0.19589	-1.53771	7.92448e-16	FALSE	FALSE
FAIM2	rs7132908	TUBA1C	ENSG00000167553.15	Artery_Tibial	1052	2.08732e-10	0.365129	3.9706e-11	0.0688905	0.56598	0.891489	FALSE	rs7306035	0.4458	0.0663	21096	0.00168294	0.762436	0.959625	-1.32586	0.358926	0.0663	584	0.0138304	0.917414	0.619315	-0.222269	-1.54813	7.84234e-16	FALSE	FALSE
FAIM2	rs7132908	TUBA1C	ENSG00000167553.15	Artery_Tibial	1052	2.08732e-10	0.365129	3.9706e-11	0.0688905	0.56598	0.891489	FALSE	rs12298110	0.7758	0.9344	21022	0.0017056	0.284797	0.959104	-1.55946	0.207118	0.9344	584	0.0139676	1.26153	0.616987	0.0111113	-1.54835	7.84057e-16	FALSE	FALSE
FAIM2	rs7132908	TUBA1C	ENSG00000167553.15	Artery_Tibial	1052	2.08732e-10	0.365129	3.9706e-11	0.0688905	0.56598	0.891489	FALSE	rs9669608	0.7701	0.9343	21021	0.00170327	0.292244	0.959157	-1.55806	0.210771	0.9343	584	0.0139478	1.25145	0.617321	0.00312062	-1.55493	7.78912e-16	FALSE	FALSE
FAIM2	rs7132908	TUBA1C	ENSG00000167553.15	Artery_Tibial	1052	2.08732e-10	0.365129	3.9706e-11	0.0688905	0.56598	0.891489	FALSE	rs694851	0.638	0.9284	21092	0.00156755	0.470497	0.962289	-1.53239	0.218173	0.9284	584	0.0128798	1.2314	0.635956	-0.0230751	-1.55547	7.78498e-16	FALSE	FALSE
FAIM2	rs7132908	TUBA1C	ENSG00000167553.15	Artery_Tibial	1052	2.08732e-10	0.365129	3.9706e-11	0.0688905	0.56598	0.891489	FALSE	rs11836389	0.7758	0.9344	21021	0.00170568	0.284797	0.959102	-1.55944	0.210771	0.9344	584	0.0139676	1.25145	0.616987	0.0032956	-1.55614	7.77971e-16	FALSE	FALSE
FAIM2	rs7132908	TUBA1C	ENSG00000167553.15	Artery_Tibial	1052	2.08732e-10	0.365129	3.9706e-11	0.0688905	0.56598	0.891489	FALSE	rs113955877	0.6215	0.9579	19556	0.0027868	0.493726	0.934868	-1.25172	0.644078	0.9579	584	0.0212302	0.462005	0.514518	-0.306395	-1.55812	7.76436e-16	FALSE	FALSE
FAIM2	rs7132908	TUBA1C	ENSG00000167553.15	Artery_Tibial	1052	2.08732e-10	0.365129	3.9706e-11	0.0688905	0.56598	0.891489	FALSE	rs7979958	0.7839	0.9345	21021	0.00170811	0.27424	0.959046	-1.56159	0.210771	0.9345	584	0.0139874	1.25145	0.616651	0.00347055	-1.55812	7.76434e-16	FALSE	FALSE
FAIM2	rs7132908	TUBA1C	ENSG00000167553.15	Artery_Tibial	1052	2.08732e-10	0.365129	3.9706e-11	0.0688905	0.56598	0.891489	FALSE	rs4073998	0.2312	0.1093	21312	0.00105928	1.19727	0.974201	-1.13047	0.448269	0.1093	584	0.00879439	0.758304	0.718979	-0.427947	-1.55842	7.76204e-16	FALSE	FALSE
FAIM2	rs7132908	TUBA1C	ENSG00000167553.15	Artery_Tibial	1052	2.08732e-10	0.365129	3.9706e-11	0.0688905	0.56598	0.891489	FALSE	rs56099252	0.7972	0.9345	21022	0.00170802	0.256973	0.959048	-1.56601	0.210771	0.9345	584	0.0139874	1.25145	0.616651	0.00347055	-1.56254	7.73009e-16	FALSE	FALSE
FAIM2	rs7132908	TUBA1C	ENSG00000167553.15	Artery_Tibial	1052	2.08732e-10	0.365129	3.9706e-11	0.0688905	0.56598	0.891489	FALSE	rs76983131	0.7474	0.0433	14640	0.00362396	0.32207	0.916927	-1.19646	0.941141	0.0433	584	0.0206678	0.0738359	0.521222	-0.366839	-1.5633	7.72422e-16	FALSE	FALSE
FAIM2	rs7132908	TUBA1C	ENSG00000167553.15	Artery_Tibial	1052	2.08732e-10	0.365129	3.9706e-11	0.0688905	0.56598	0.891489	FALSE	rs7131715	0.7727	0.9334	21019	0.00168203	0.288845	0.959646	-1.565	0.210771	0.9334	584	0.0137726	1.25145	0.620303	0.00154422	-1.56346	7.72302e-16	FALSE	FALSE
FAIM2	rs7132908	TUBA1C	ENSG00000167553.15	Artery_Tibial	1052	2.08732e-10	0.365129	3.9706e-11	0.0688905	0.56598	0.891489	FALSE	rs144646844	0.9572	0.034	19418	0.0034461	0.0536676	0.920681	-1.26581	0.832603	0.034	584	0.0260676	0.211364	0.463272	-0.300783	-1.5666	7.69882e-16	FALSE	FALSE
FAIM2	rs7132908	TUBA1C	ENSG00000167553.15	Artery_Tibial	1052	2.08732e-10	0.365129	3.9706e-11	0.0688905	0.56598	0.891489	FALSE	rs76087499	0.3732	0.1132	21128	0.00103623	0.890495	0.974748	-1.45295	0.226028	0.1132	584	0.00852874	1.21065	0.725134	-0.114327	-1.56728	7.69356e-16	FALSE	FALSE
FAIM2	rs7132908	TUBA1C	ENSG00000167553.15	Artery_Tibial	1052	2.08732e-10	0.365129	3.9706e-11	0.0688905	0.56598	0.891489	FALSE	rs368305	0.1766	0.7699	21284	0.000582887	1.3513	0.985637	-1.22166	0.261728	0.7699	584	0.00483288	1.12232	0.823184	-0.347885	-1.56955	7.67612e-16	FALSE	FALSE
FAIM2	rs7132908	TUBA1C	ENSG00000167553.15	Artery_Tibial	1052	2.08732e-10	0.365129	3.9706e-11	0.0688905	0.56598	0.891489	FALSE	rs79254196	0.5707	0.0473	20759	0.00234944	0.567021	0.944522	-1.29405	0.516474	0.0473	584	0.0189994	0.64879	0.542177	-0.276527	-1.57058	7.66823e-16	FALSE	FALSE
FAIM2	rs7132908	TUBA1C	ENSG00000167553.15	Artery_Tibial	1052	2.08732e-10	0.365129	3.9706e-11	0.0688905	0.56598	0.891489	FALSE	rs72644870	0.9667	0.9658	19128	0.00347861	0.0417475	0.919993	-1.26202	0.933286	0.9658	584	0.0259205	0.0837113	0.464679	-0.310816	-1.57283	7.65095e-16	FALSE	FALSE
FAIM2	rs7132908	TUBA1C	ENSG00000167553.15	Artery_Tibial	1052	2.08732e-10	0.365129	3.9706e-11	0.0688905	0.56598	0.891489	FALSE	rs1470907	0.8068	0.0715	21056	0.00157226	0.244556	0.96218	-1.60869	0.19512	0.0715	584	0.0128964	1.29558	0.635657	0.0286544	-1.58003	7.59607e-16	FALSE	FALSE
FAIM2	rs7132908	TUBA1C	ENSG00000167553.15	Artery_Tibial	1052	2.08732e-10	0.365129	3.9706e-11	0.0688905	0.56598	0.891489	FALSE	rs117863863	0.522	0.9509	20860	0.00225662	0.640266	0.946597	-1.27092	0.570469	0.9509	584	0.0183375	0.567361	0.550964	-0.311649	-1.58257	7.5768e-16	FALSE	FALSE
FAIM2	rs7132908	TUBA1C	ENSG00000167553.15	Artery_Tibial	1052	2.08732e-10	0.365129	3.9706e-11	0.0688905	0.56598	0.891489	FALSE	rs7309966	0.7355	0.9347	20034	0.00179736	0.337818	0.956998	-1.51865	0.248661	0.9347	584	0.0140272	1.15361	0.615979	-0.0686532	-1.5873	7.54104e-16	FALSE	FALSE
FAIM2	rs7132908	TUBA1C	ENSG00000167553.15	Artery_Tibial	1052	2.08732e-10	0.365129	3.9706e-11	0.0688905	0.56598	0.891489	FALSE	rs615382	0.6799	0.9291	21091	0.00158191	0.4126	0.961957	-1.55263	0.228933	0.9291	584	0.0129972	1.20311	0.633854	-0.0436163	-1.59625	7.47387e-16	FALSE	FALSE
FAIM2	rs7132908	TUBA1C	ENSG00000167553.15	Artery_Tibial	1052	2.08732e-10	0.365129	3.9706e-11	0.0688905	0.56598	0.891489	FALSE	rs7308994	0.7158	0.9346	21021	0.00171053	0.364078	0.95899	-1.53342	0.246655	0.9346	584	0.0140073	1.15851	0.616316	-0.0653731	-1.59879	7.45492e-16	FALSE	FALSE
FAIM2	rs7132908	TUBA1C	ENSG00000167553.15	Artery_Tibial	1052	2.08732e-10	0.365129	3.9706e-11	0.0688905	0.56598	0.891489	FALSE	rs11169256	0.7183	0.9347	21021	0.00171297	0.360732	0.958934	-1.5339	0.246655	0.9347	584	0.0140272	1.15851	0.615979	-0.0651606	-1.59906	7.45289e-16	FALSE	FALSE
FAIM2	rs7132908	TUBA1C	ENSG00000167553.15	Artery_Tibial	1052	2.08732e-10	0.365129	3.9706e-11	0.0688905	0.56598	0.891489	FALSE	rs60905953	0.7183	0.0653	21021	0.00171297	0.360732	0.958934	-1.5339	0.246655	0.0653	584	0.0140272	1.15851	0.615979	-0.0651606	-1.59906	7.45289e-16	FALSE	FALSE
FAIM2	rs7132908	TUBA1C	ENSG00000167553.15	Artery_Tibial	1052	2.08732e-10	0.365129	3.9706e-11	0.0688905	0.56598	0.891489	FALSE	rs10875993	0.7177	0.9346	21021	0.00171053	0.361534	0.95899	-1.5343	0.246655	0.9346	584	0.0140073	1.15851	0.616316	-0.0653731	-1.59967	7.44832e-16	FALSE	FALSE
FAIM2	rs7132908	TUBA1C	ENSG00000167553.15	Artery_Tibial	1052	2.08732e-10	0.365129	3.9706e-11	0.0688905	0.56598	0.891489	FALSE	rs147190529	0.4155	0.0531	20730	0.00210858	0.814253	0.949925	-1.18221	0.943244	0.0531	584	0.0170278	0.0711932	0.56922	-0.419636	-1.60185	7.43213e-16	FALSE	FALSE
FAIM2	rs7132908	TUBA1C	ENSG00000167553.15	Artery_Tibial	1052	2.08732e-10	0.365129	3.9706e-11	0.0688905	0.56598	0.891489	FALSE	rs450798	0.3355	0.7262	21009	0.000526131	0.963095	0.987017	-1.71432	0.117821	0.7262	584	0.00430593	1.56399	0.839366	0.112252	-1.60207	7.4305e-16	FALSE	FALSE
FAIM2	rs7132908	TUBA1C	ENSG00000167553.15	Artery_Tibial	1052	2.08732e-10	0.365129	3.9706e-11	0.0688905	0.56598	0.891489	FALSE	rs55802497	0.7369	0.9346	21022	0.00171045	0.335961	0.958992	-1.54288	0.248661	0.9346	584	0.0140073	1.15361	0.616316	-0.0688676	-1.61174	7.35896e-16	FALSE	FALSE
FAIM2	rs7132908	TUBA1C	ENSG00000167553.15	Artery_Tibial	1052	2.08732e-10	0.365129	3.9706e-11	0.0688905	0.56598	0.891489	FALSE	rs11169150	0.1975	0.8908	21326	0.00105944	1.28871	0.974197	-1.01968	0.756951	0.8908	584	0.00880145	0.309487	0.718817	-0.599949	-1.61963	7.30114e-16	FALSE	FALSE
FAIM2	rs7132908	TUBA1C	ENSG00000167553.15	Artery_Tibial	1052	2.08732e-10	0.365129	3.9706e-11	0.0688905	0.56598	0.891489	FALSE	rs78179721	0.5888	0.0509	20527	0.00221632	0.540576	0.947501	-1.33504	0.508344	0.0509	584	0.0177226	0.661418	0.559387	-0.287435	-1.62247	7.28043e-16	FALSE	FALSE
FAIM2	rs7132908	TUBA1C	ENSG00000167553.15	Artery_Tibial	1052	2.08732e-10	0.365129	3.9706e-11	0.0688905	0.56598	0.891489	FALSE	rs296742	0.5814	0.8345	20033	0.000794362	0.551341	0.980528	-1.82035	0.117001	0.8345	584	0.00619916	1.56749	0.783995	0.196916	-1.62343	7.27343e-16	FALSE	FALSE
FAIM2	rs7132908	TUBA1C	ENSG00000167553.15	Artery_Tibial	1052	2.08732e-10	0.365129	3.9706e-11	0.0688905	0.56598	0.891489	FALSE	rs11169172	0.5336	0.9136	20335	0.00136922	0.62252	0.966902	-1.51679	0.249076	0.9136	584	0.0108464	1.1526	0.674735	-0.113372	-1.63017	7.22464e-16	FALSE	FALSE
FAIM2	rs7132908	TUBA1C	ENSG00000167553.15	Artery_Tibial	1052	2.08732e-10	0.365129	3.9706e-11	0.0688905	0.56598	0.891489	FALSE	rs297916	0.3931	0.7253	21275	0.000518493	0.854009	0.987204	-1.81929	0.10502	0.7253	584	0.00429715	1.62099	0.839641	0.187952	-1.63134	7.21614e-16	FALSE	FALSE
FAIM2	rs7132908	TUBA1C	ENSG00000167553.15	Artery_Tibial	1052	2.08732e-10	0.365129	3.9706e-11	0.0688905	0.56598	0.891489	FALSE	rs59429669	0.5204	0.0861	21322	0.00130996	0.642729	0.968289	-1.52555	0.249076	0.0861	584	0.0108807	1.1526	0.674043	-0.112769	-1.63832	7.16596e-16	FALSE	FALSE
FAIM2	rs7132908	TUBA1C	ENSG00000167553.15	Artery_Tibial	1052	2.08732e-10	0.365129	3.9706e-11	0.0688905	0.56598	0.891489	FALSE	rs76143524	0.598	0.0483	20894	0.00228834	0.527279	0.945887	-1.32685	0.59226	0.0483	584	0.0186256	0.535564	0.547105	-0.317584	-1.64444	7.12226e-16	FALSE	FALSE
FAIM2	rs7132908	TUBA1C	ENSG00000167553.15	Artery_Tibial	1052	2.08732e-10	0.365129	3.9706e-11	0.0688905	0.56598	0.891489	FALSE	rs706785	0.8468	0.0788	21089	0.00143566	0.193203	0.965352	-1.66324	0.194656	0.0788	584	0.0117944	1.29693	0.656083	0.0180954	-1.64515	7.11722e-16	FALSE	FALSE
FAIM2	rs7132908	TUBA1C	ENSG00000167553.15	Artery_Tibial	1052	2.08732e-10	0.365129	3.9706e-11	0.0688905	0.56598	0.891489	FALSE	rs7979167	0.6991	0.9555	19556	0.00264313	0.386536	0.938018	-1.32038	0.673626	0.9555	584	0.0201357	0.421177	0.527727	-0.328292	-1.64867	7.09218e-16	FALSE	FALSE
FAIM2	rs7132908	TUBA1C	ENSG00000167553.15	Artery_Tibial	1052	2.08732e-10	0.365129	3.9706e-11	0.0688905	0.56598	0.891489	FALSE	rs73112192	0.3813	0.0736	19766	0.00163077	0.875504	0.960828	-1.25165	0.550403	0.0736	584	0.0125569	0.597156	0.641815	-0.398918	-1.65057	7.07871e-16	FALSE	FALSE
FAIM2	rs7132908	TUBA1C	ENSG00000167553.15	Artery_Tibial	1052	2.08732e-10	0.365129	3.9706e-11	0.0688905	0.56598	0.891489	FALSE	rs296760	0.07573	0.6427	21261	0.000450157	1.77602	0.988871	-0.689547	0.879024	0.6427	584	0.00372834	0.152207	0.857851	-0.965502	-1.65505	7.04709e-16	FALSE	FALSE
FAIM2	rs7132908	TUBA1C	ENSG00000167553.15	Artery_Tibial	1052	2.08732e-10	0.365129	3.9706e-11	0.0688905	0.56598	0.891489	FALSE	rs57191490	0.3771	0.0886	21226	0.00128226	0.883252	0.968939	-1.35795	0.381107	0.0886	584	0.0106026	0.875858	0.679704	-0.308545	-1.6665	6.96688e-16	FALSE	FALSE
FAIM2	rs7132908	TUBA1C	ENSG00000167553.15	Artery_Tibial	1052	2.08732e-10	0.365129	3.9706e-11	0.0688905	0.56598	0.891489	FALSE	rs2720294	0.8618	0.0445	19839	0.00260542	0.174083	0.938848	-1.38297	0.560313	0.0445	584	0.0201357	0.582377	0.527727	-0.285606	-1.66857	6.95241e-16	FALSE	FALSE
FAIM2	rs7132908	TUBA1C	ENSG00000167553.15	Artery_Tibial	1052	2.08732e-10	0.365129	3.9706e-11	0.0688905	0.56598	0.891489	FALSE	rs10161120	0.6735	0.934	21021	0.00169607	0.421349	0.959323	-1.51589	0.309395	0.934	584	0.0138889	1.01649	0.618321	-0.162146	-1.67803	6.88695e-16	FALSE	FALSE
FAIM2	rs7132908	TUBA1C	ENSG00000167553.15	Artery_Tibial	1052	2.08732e-10	0.365129	3.9706e-11	0.0688905	0.56598	0.891489	FALSE	rs17123927	0.5642	0.9375	19974	0.0018779	0.576614	0.955158	-1.39351	0.439527	0.9375	584	0.0146119	0.772992	0.606275	-0.284921	-1.67844	6.88418e-16	FALSE	FALSE
FAIM2	rs7132908	TUBA1C	ENSG00000167553.15	Artery_Tibial	1052	2.08732e-10	0.365129	3.9706e-11	0.0688905	0.56598	0.891489	FALSE	rs2697113	0.3746	0.8933	21193	0.00108801	0.88789	0.97352	-1.43194	0.302076	0.8933	584	0.00898246	1.03199	0.714684	-0.246507	-1.67845	6.88408e-16	FALSE	FALSE
FAIM2	rs7132908	TUBA1C	ENSG00000167553.15	Artery_Tibial	1052	2.08732e-10	0.365129	3.9706e-11	0.0688905	0.56598	0.891489	FALSE	rs55936104	0.6771	0.0662	21021	0.00169131	0.416424	0.959433	-1.51921	0.309395	0.0662	584	0.0138499	1.01649	0.618985	-0.162673	-1.68188	6.86052e-16	FALSE	FALSE
FAIM2	rs7132908	TUBA1C	ENSG00000167553.15	Artery_Tibial	1052	2.08732e-10	0.365129	3.9706e-11	0.0688905	0.56598	0.891489	FALSE	rs11169260	0.6697	0.9323	21093	0.00165084	0.42656	0.960365	-1.52665	0.303638	0.9323	584	0.0135648	1.02866	0.623877	-0.158843	-1.68549	6.8358e-16	FALSE	FALSE
FAIM2	rs7132908	TUBA1C	ENSG00000167553.15	Artery_Tibial	1052	2.08732e-10	0.365129	3.9706e-11	0.0688905	0.56598	0.891489	FALSE	rs33986897	0.5938	0.9534	20556	0.00240652	0.533337	0.943251	-1.30041	0.951796	0.9534	584	0.0192706	0.0604516	0.538656	-0.385821	-1.68623	6.83075e-16	FALSE	FALSE
FAIM2	rs7132908	TUBA1C	ENSG00000167553.15	Artery_Tibial	1052	2.08732e-10	0.365129	3.9706e-11	0.0688905	0.56598	0.891489	FALSE	rs55990533	0.6898	0.934	21021	0.00169607	0.399126	0.959323	-1.52463	0.309395	0.934	584	0.0138889	1.01649	0.618321	-0.162146	-1.68678	6.82698e-16	FALSE	FALSE
FAIM2	rs7132908	TUBA1C	ENSG00000167553.15	Artery_Tibial	1052	2.08732e-10	0.365129	3.9706e-11	0.0688905	0.56598	0.891489	FALSE	rs1247806	0.3823	0.1067	21193	0.00108801	0.873666	0.97352	-1.44414	0.302076	0.1067	584	0.00898246	1.03199	0.714684	-0.246507	-1.69065	6.80063e-16	FALSE	FALSE
FAIM2	rs7132908	TUBA1C	ENSG00000167553.15	Artery_Tibial	1052	2.08732e-10	0.365129	3.9706e-11	0.0688905	0.56598	0.891489	FALSE	rs3741555	0.8636	0.072	21056	0.00156218	0.171793	0.962413	-1.62635	0.240946	0.072	584	0.0128138	1.17263	0.637145	-0.0688229	-1.69517	6.76992e-16	FALSE	FALSE
FAIM2	rs7132908	TUBA1C	ENSG00000167553.15	Artery_Tibial	1052	2.08732e-10	0.365129	3.9706e-11	0.0688905	0.56598	0.891489	FALSE	rs12311010	0.7055	0.9338	21020	0.00169139	0.377907	0.959431	-1.53386	0.309395	0.9338	584	0.0138499	1.01649	0.618985	-0.162673	-1.69653	6.76071e-16	FALSE	FALSE
FAIM2	rs7132908	TUBA1C	ENSG00000167553.15	Artery_Tibial	1052	2.08732e-10	0.365129	3.9706e-11	0.0688905	0.56598	0.891489	FALSE	rs3813526	0.8714	0.928	21056	0.00156218	0.16188	0.962413	-1.62794	0.240946	0.928	584	0.0128138	1.17263	0.637145	-0.0688229	-1.69677	6.75915e-16	FALSE	FALSE
FAIM2	rs7132908	TUBA1C	ENSG00000167553.15	Artery_Tibial	1052	2.08732e-10	0.365129	3.9706e-11	0.0688905	0.56598	0.891489	FALSE	rs10161020	0.7128	0.934	21021	0.00169607	0.368098	0.959323	-1.53605	0.309395	0.934	584	0.0138889	1.01649	0.618321	-0.162146	-1.6982	6.74947e-16	FALSE	FALSE
FAIM2	rs7132908	TUBA1C	ENSG00000167553.15	Artery_Tibial	1052	2.08732e-10	0.365129	3.9706e-11	0.0688905	0.56598	0.891489	FALSE	rs629754	0.7122	0.0685	21017	0.00163887	0.368903	0.960641	-1.55215	0.295995	0.0685	584	0.0134179	1.04506	0.626429	-0.150246	-1.70239	6.72122e-16	FALSE	FALSE
FAIM2	rs7132908	TUBA1C	ENSG00000167553.15	Artery_Tibial	1052	2.08732e-10	0.365129	3.9706e-11	0.0688905	0.56598	0.891489	FALSE	rs3741554	0.6859	0.9286	21056	0.00157429	0.404425	0.962133	-1.55815	0.289823	0.9286	584	0.0129131	1.05851	0.635358	-0.148478	-1.70663	6.69278e-16	FALSE	FALSE
FAIM2	rs7132908	TUBA1C	ENSG00000167553.15	Artery_Tibial	1052	2.08732e-10	0.365129	3.9706e-11	0.0688905	0.56598	0.891489	FALSE	rs296746	0.6245	0.3716	21261	0.000442683	0.489483	0.989054	-2.13891	0.0702174	0.3716	584	0.00366645	1.81051	0.85988	0.426686	-1.71222	6.65548e-16	FALSE	FALSE
FAIM2	rs7132908	TUBA1C	ENSG00000167553.15	Artery_Tibial	1052	2.08732e-10	0.365129	3.9706e-11	0.0688905	0.56598	0.891489	FALSE	rs58278271	0.3571	0.089	21226	0.00127706	0.920905	0.969061	-1.32696	0.461776	0.089	584	0.0105596	0.735926	0.680588	-0.386339	-1.7133	6.64833e-16	FALSE	FALSE
FAIM2	rs7132908	TUBA1C	ENSG00000167553.15	Artery_Tibial	1052	2.08732e-10	0.365129	3.9706e-11	0.0688905	0.56598	0.891489	FALSE	rs296747	0.7688	0.9186	21209	0.00138585	0.293945	0.966514	-1.65656	0.226666	0.9186	584	0.01145	1.20899	0.662739	-0.0590991	-1.71566	6.63267e-16	FALSE	FALSE
FAIM2	rs7132908	TUBA1C	ENSG00000167553.15	Artery_Tibial	1052	2.08732e-10	0.365129	3.9706e-11	0.0688905	0.56598	0.891489	FALSE	rs1075880	0.3284	0.1025	21316	0.00112079	0.977342	0.972744	-1.33666	0.414808	0.1025	584	0.00930677	0.815462	0.707397	-0.379267	-1.71593	6.63088e-16	FALSE	FALSE
FAIM2	rs7132908	TUBA1C	ENSG00000167553.15	Artery_Tibial	1052	2.08732e-10	0.365129	3.9706e-11	0.0688905	0.56598	0.891489	FALSE	rs376401	0.1824	0.8317	20044	0.000783346	1.3334	0.980793	-1.10432	0.546053	0.8317	584	0.00611655	0.603685	0.786258	-0.628223	-1.73255	6.52158e-16	FALSE	FALSE
FAIM2	rs7132908	TUBA1C	ENSG00000167553.15	Artery_Tibial	1052	2.08732e-10	0.365129	3.9706e-11	0.0688905	0.56598	0.891489	FALSE	rs1711227	0.1493	0.2259	21285	0.000590475	1.44201	0.985453	-1.09061	0.472418	0.2259	584	0.00489603	0.71855	0.821287	-0.648966	-1.73958	6.47589e-16	FALSE	FALSE
FAIM2	rs7132908	TUBA1C	ENSG00000167553.15	Artery_Tibial	1052	2.08732e-10	0.365129	3.9706e-11	0.0688905	0.56598	0.891489	FALSE	rs11169154	0.5009	0.937	21058	0.00176804	0.673074	0.95767	-1.3642	0.591613	0.937	584	0.0145036	0.5365	0.608048	-0.3808	-1.745	6.44083e-16	FALSE	FALSE
FAIM2	rs7132908	TUBA1C	ENSG00000167553.15	Artery_Tibial	1052	2.08732e-10	0.365129	3.9706e-11	0.0688905	0.56598	0.891489	FALSE	rs11169160	0.855	0.0725	21056	0.00155225	0.182743	0.962643	-1.62755	0.268917	0.0725	584	0.0127323	1.10556	0.638619	-0.118631	-1.74618	6.43326e-16	FALSE	FALSE
FAIM2	rs7132908	TUBA1C	ENSG00000167553.15	Artery_Tibial	1052	2.08732e-10	0.365129	3.9706e-11	0.0688905	0.56598	0.891489	FALSE	rs402468	0.1879	0.7711	21284	0.000585031	1.31682	0.985585	-1.26524	0.334559	0.7711	584	0.00485066	0.964972	0.822649	-0.4818	-1.74704	6.42774e-16	FALSE	FALSE
FAIM2	rs7132908	TUBA1C	ENSG00000167553.15	Artery_Tibial	1052	2.08732e-10	0.365129	3.9706e-11	0.0688905	0.56598	0.891489	FALSE	rs61941187	0.6452	0.9388	19728	0.00193901	0.460441	0.953766	-1.43592	0.487103	0.9388	584	0.0149016	0.694924	0.601579	-0.314866	-1.75078	6.40373e-16	FALSE	FALSE
FAIM2	rs7132908	TUBA1C	ENSG00000167553.15	Artery_Tibial	1052	2.08732e-10	0.365129	3.9706e-11	0.0688905	0.56598	0.891489	FALSE	rs766977	0.4381	0.0766	21238	0.00146304	0.775406	0.964715	-1.38212	0.498928	0.0766	584	0.0121043	0.676177	0.650209	-0.376567	-1.75869	6.35329e-16	FALSE	FALSE
FAIM2	rs7132908	TUBA1C	ENSG00000167553.15	Artery_Tibial	1052	2.08732e-10	0.365129	3.9706e-11	0.0688905	0.56598	0.891489	FALSE	rs1980384	0.8633	0.0465	18836	0.00263164	0.172175	0.93827	-1.37859	0.915737	0.0465	584	0.0193101	0.105805	0.538148	-0.383243	-1.76183	6.33337e-16	FALSE	FALSE
FAIM2	rs7132908	TUBA1C	ENSG00000167553.15	Artery_Tibial	1052	2.08732e-10	0.365129	3.9706e-11	0.0688905	0.56598	0.891489	FALSE	rs11169230	0.5967	0.0796	21119	0.00142045	0.529152	0.965707	-1.5512	0.324886	0.0796	584	0.011686	0.984467	0.658163	-0.217773	-1.76897	6.28828e-16	FALSE	FALSE
FAIM2	rs7132908	TUBA1C	ENSG00000167553.15	Artery_Tibial	1052	2.08732e-10	0.365129	3.9706e-11	0.0688905	0.56598	0.891489	FALSE	rs897059	0.8922	0.0728	21055	0.00154642	0.135521	0.962778	-1.63659	0.277863	0.0728	584	0.0126839	1.08513	0.639497	-0.13362	-1.77021	6.28051e-16	FALSE	FALSE
FAIM2	rs7132908	TUBA1C	ENSG00000167553.15	Artery_Tibial	1052	2.08732e-10	0.365129	3.9706e-11	0.0688905	0.56598	0.891489	FALSE	rs296744	0.1511	0.3405	21268	0.000460182	1.43566	0.988626	-1.21939	0.325698	0.3405	584	0.00381264	0.982816	0.855102	-0.552881	-1.77227	6.26758e-16	FALSE	FALSE
FAIM2	rs7132908	TUBA1C	ENSG00000167553.15	Artery_Tibial	1052	2.08732e-10	0.365129	3.9706e-11	0.0688905	0.56598	0.891489	FALSE	rs73116366	0.893	0.0536	20848	0.00207819	0.134509	0.950611	-1.49542	0.47582	0.0536	584	0.0168779	0.713042	0.571387	-0.278346	-1.77376	6.25825e-16	FALSE	FALSE
FAIM2	rs7132908	TUBA1C	ENSG00000167553.15	Artery_Tibial	1052	2.08732e-10	0.365129	3.9706e-11	0.0688905	0.56598	0.891489	FALSE	rs113855392	0.3442	0.9144	21320	0.00131702	0.945899	0.968124	-1.28985	0.681675	0.9144	584	0.0109382	0.410179	0.672882	-0.502113	-1.79196	6.14538e-16	FALSE	FALSE
FAIM2	rs7132908	TUBA1C	ENSG00000167553.15	Artery_Tibial	1052	2.08732e-10	0.365129	3.9706e-11	0.0688905	0.56598	0.891489	FALSE	rs17123981	0.4489	0.8832	21310	0.000999777	0.75725	0.975615	-1.57717	0.272602	0.8832	584	0.00829956	1.09709	0.73053	-0.216013	-1.79319	6.13787e-16	FALSE	FALSE
FAIM2	rs7132908	TUBA1C	ENSG00000167553.15	Artery_Tibial	1052	2.08732e-10	0.365129	3.9706e-11	0.0688905	0.56598	0.891489	FALSE	rs113680356	0.4247	0.9086	21223	0.00124699	0.798294	0.969768	-1.44042	0.423258	0.9086	584	0.0103095	0.800782	0.685777	-0.358948	-1.79937	6.10004e-16	FALSE	FALSE
FAIM2	rs7132908	TUBA1C	ENSG00000167553.15	Artery_Tibial	1052	2.08732e-10	0.365129	3.9706e-11	0.0688905	0.56598	0.891489	FALSE	rs606936	0.4367	0.1091	21192	0.001067	0.777778	0.974018	-1.53057	0.313716	0.1091	584	0.00880853	1.00746	0.718654	-0.26938	-1.79995	6.0965e-16	FALSE	FALSE
FAIM2	rs7132908	TUBA1C	ENSG00000167553.15	Artery_Tibial	1052	2.08732e-10	0.365129	3.9706e-11	0.0688905	0.56598	0.891489	FALSE	rs113605702	0.3779	0.0865	21226	0.00131038	0.881772	0.96828	-1.34897	0.577614	0.0865	584	0.0108351	0.556873	0.674964	-0.457254	-1.80622	6.05835e-16	FALSE	FALSE
FAIM2	rs7132908	TUBA1C	ENSG00000167553.15	Artery_Tibial	1052	2.08732e-10	0.365129	3.9706e-11	0.0688905	0.56598	0.891489	FALSE	rs75222486	0.4332	0.9089	21223	0.00125068	0.783728	0.969681	-1.45019	0.423258	0.9089	584	0.0103401	0.800782	0.685139	-0.358139	-1.80832	6.04565e-16	FALSE	FALSE
FAIM2	rs7132908	TUBA1C	ENSG00000167553.15	Artery_Tibial	1052	2.08732e-10	0.365129	3.9706e-11	0.0688905	0.56598	0.891489	FALSE	rs4590958	0.4309	0.9015	21315	0.00116118	0.787652	0.971789	-1.48258	0.378325	0.9015	584	0.00964174	0.880987	0.700024	-0.330369	-1.81295	6.01775e-16	FALSE	FALSE
FAIM2	rs7132908	TUBA1C	ENSG00000167553.15	Artery_Tibial	1052	2.08732e-10	0.365129	3.9706e-11	0.0688905	0.56598	0.891489	FALSE	rs113903668	0.4301	0.9076	21222	0.00123491	0.789021	0.970052	-1.45219	0.423258	0.9076	584	0.0102092	0.800782	0.68788	-0.361632	-1.81382	6.01251e-16	FALSE	FALSE
FAIM2	rs7132908	TUBA1C	ENSG00000167553.15	Artery_Tibial	1052	2.08732e-10	0.365129	3.9706e-11	0.0688905	0.56598	0.891489	FALSE	rs77267317	0.9069	0.9367	21133	0.00175397	0.11695	0.957993	-1.5784	0.382348	0.9367	584	0.0144395	0.873578	0.609104	-0.237241	-1.81564	6.00155e-16	FALSE	FALSE
FAIM2	rs7132908	TUBA1C	ENSG00000167553.15	Artery_Tibial	1052	2.08732e-10	0.365129	3.9706e-11	0.0688905	0.56598	0.891489	FALSE	rs52824916	0.4373	0.0922	21222	0.00123732	0.776761	0.969995	-1.46057	0.423258	0.0922	584	0.0102291	0.800782	0.687462	-0.361097	-1.82167	5.9655e-16	FALSE	FALSE
FAIM2	rs7132908	TUBA1C	ENSG00000167553.15	Artery_Tibial	1052	2.08732e-10	0.365129	3.9706e-11	0.0688905	0.56598	0.891489	FALSE	rs297905	0.2169	0.7707	21284	0.000584314	1.23481	0.985602	-1.36894	0.319673	0.7707	584	0.00484471	0.99513	0.822828	-0.457901	-1.82685	5.93471e-16	FALSE	FALSE
FAIM2	rs7132908	TUBA1C	ENSG00000167553.15	Artery_Tibial	1052	2.08732e-10	0.365129	3.9706e-11	0.0688905	0.56598	0.891489	FALSE	rs57916875	0.4425	0.0923	21222	0.00123611	0.767978	0.970024	-1.46762	0.423258	0.0923	584	0.0102191	0.800782	0.687671	-0.361365	-1.82898	5.92205e-16	FALSE	FALSE
FAIM2	rs7132908	TUBA1C	ENSG00000167553.15	Artery_Tibial	1052	2.08732e-10	0.365129	3.9706e-11	0.0688905	0.56598	0.891489	FALSE	rs184172	0.8675	0.9095	19975	0.00133675	0.166835	0.967662	-1.70229	0.255488	0.9095	584	0.0104017	1.13712	0.683854	-0.13365	-1.83594	5.88099e-16	FALSE	FALSE
FAIM2	rs7132908	TUBA1C	ENSG00000167553.15	Artery_Tibial	1052	2.08732e-10	0.365129	3.9706e-11	0.0688905	0.56598	0.891489	FALSE	rs12821615	0.7554	0.2255	21284	0.000591245	0.311527	0.985434	-2.06672	0.104054	0.2255	584	0.00490218	1.62551	0.821103	0.224321	-1.8424	5.84311e-16	FALSE	FALSE
FAIM2	rs7132908	TUBA1C	ENSG00000167553.15	Artery_Tibial	1052	2.08732e-10	0.365129	3.9706e-11	0.0688905	0.56598	0.891489	FALSE	rs60121503	0.3971	0.0875	21226	0.00129682	0.846812	0.968598	-1.38315	0.577614	0.0875	584	0.010723	0.556873	0.677242	-0.460417	-1.84357	5.8363e-16	FALSE	FALSE
FAIM2	rs7132908	TUBA1C	ENSG00000167553.15	Artery_Tibial	1052	2.08732e-10	0.365129	3.9706e-11	0.0688905	0.56598	0.891489	FALSE	rs11169153	0.5711	0.9363	21058	0.00174992	0.566432	0.958086	-1.43237	0.664905	0.9363	584	0.014355	0.433151	0.610501	-0.414176	-1.84654	5.81896e-16	FALSE	FALSE
FAIM2	rs7132908	TUBA1C	ENSG00000167553.15	Artery_Tibial	1052	2.08732e-10	0.365129	3.9706e-11	0.0688905	0.56598	0.891489	FALSE	rs202071169	0.224	0.2366	21288	0.000571593	1.21596	0.985911	-1.40233	0.309623	0.2366	584	0.00474013	1.01601	0.825987	-0.447987	-1.85032	5.79701e-16	FALSE	FALSE
FAIM2	rs7132908	TUBA1C	ENSG00000167553.15	Artery_Tibial	1052	2.08732e-10	0.365129	3.9706e-11	0.0688905	0.56598	0.891489	FALSE	rs297943	0.224	0.2366	21288	0.000571593	1.21596	0.985911	-1.40233	0.309623	0.2366	584	0.00474013	1.01601	0.825987	-0.447987	-1.85032	5.79701e-16	FALSE	FALSE
FAIM2	rs7132908	TUBA1C	ENSG00000167553.15	Artery_Tibial	1052	2.08732e-10	0.365129	3.9706e-11	0.0688905	0.56598	0.891489	FALSE	rs297911	0.1902	0.7749	21287	0.000591906	1.30999	0.985418	-1.26847	0.413909	0.7749	584	0.00490836	0.817034	0.820918	-0.585955	-1.85442	5.77329e-16	FALSE	FALSE
FAIM2	rs7132908	TUBA1C	ENSG00000167553.15	Artery_Tibial	1052	2.08732e-10	0.365129	3.9706e-11	0.0688905	0.56598	0.891489	FALSE	rs7956617	0.185	0.2289	21285	0.000585003	1.32552	0.985586	-1.25393	0.424558	0.2289	584	0.00485066	0.798539	0.822649	-0.602526	-1.85646	5.76153e-16	FALSE	FALSE
FAIM2	rs7132908	TUBA1C	ENSG00000167553.15	Artery_Tibial	1052	2.08732e-10	0.365129	3.9706e-11	0.0688905	0.56598	0.891489	FALSE	rs1470908	0.948	0.093	21128	0.00123322	0.0652185	0.970092	-1.75275	0.248473	0.093	584	0.01015	1.15407	0.689127	-0.125272	-1.87802	5.63866e-16	FALSE	FALSE
FAIM2	rs7132908	TUBA1C	ENSG00000167553.15	Artery_Tibial	1052	2.08732e-10	0.365129	3.9706e-11	0.0688905	0.56598	0.891489	FALSE	rs17124367	0.5446	0.9336	21231	0.0016699	0.605872	0.959926	-1.43232	0.730588	0.9336	584	0.0138111	0.344343	0.619645	-0.446589	-1.87891	5.63361e-16	FALSE	FALSE
FAIM2	rs7132908	TUBA1C	ENSG00000167553.15	Artery_Tibial	1052	2.08732e-10	0.365129	3.9706e-11	0.0688905	0.56598	0.891489	FALSE	rs17199026	0.434	0.1306	20052	0.000965313	0.782365	0.976436	-1.57518	0.315408	0.1306	584	0.0075404	1.00394	0.748991	-0.313682	-1.88886	5.57784e-16	FALSE	FALSE
FAIM2	rs7132908	TUBA1C	ENSG00000167553.15	Artery_Tibial	1052	2.08732e-10	0.365129	3.9706e-11	0.0688905	0.56598	0.891489	FALSE	rs297918	0.3802	0.7297	21275	0.000523756	0.877528	0.987075	-1.79426	0.172366	0.7297	584	0.00434077	1.36464	0.838277	-0.130397	-1.92465	5.38172e-16	FALSE	FALSE
FAIM2	rs7132908	TUBA1C	ENSG00000167553.15	Artery_Tibial	1052	2.08732e-10	0.365129	3.9706e-11	0.0688905	0.56598	0.891489	FALSE	rs4898533	0.5186	0.914	21322	0.00131134	0.645505	0.968257	-1.52332	0.508284	0.914	584	0.0108921	0.661512	0.673812	-0.412711	-1.93603	5.32086e-16	FALSE	FALSE
FAIM2	rs7132908	TUBA1C	ENSG00000167553.15	Artery_Tibial	1052	2.08732e-10	0.365129	3.9706e-11	0.0688905	0.56598	0.891489	FALSE	rs373805	0.2126	0.2272	21283	0.000588139	1.24645	0.98551	-1.35157	0.410778	0.2272	584	0.0048762	0.822525	0.821882	-0.584633	-1.93621	5.31991e-16	FALSE	FALSE
FAIM2	rs7132908	TUBA1C	ENSG00000167553.15	Artery_Tibial	1052	2.08732e-10	0.365129	3.9706e-11	0.0688905	0.56598	0.891489	FALSE	rs11834921	0.618	0.9198	20875	0.00142723	0.498687	0.965548	-1.56404	0.480813	0.9198	584	0.0116062	0.704996	0.659704	-0.375028	-1.93907	5.30471e-16	FALSE	FALSE
FAIM2	rs7132908	TUBA1C	ENSG00000167553.15	Artery_Tibial	1052	2.08732e-10	0.365129	3.9706e-11	0.0688905	0.56598	0.891489	FALSE	rs416959	0.4889	0.8338	21286	0.000745078	0.692059	0.981714	-1.76571	0.227614	0.8338	584	0.00617823	1.20653	0.784567	-0.196502	-1.96221	5.18336e-16	FALSE	FALSE
FAIM2	rs7132908	TUBA1C	ENSG00000167553.15	Artery_Tibial	1052	2.08732e-10	0.365129	3.9706e-11	0.0688905	0.56598	0.891489	FALSE	rs99114	0.2566	0.1682	21299	0.000737538	1.13446	0.981895	-1.37394	0.52848	0.1682	584	0.00611945	0.630328	0.786179	-0.615128	-1.98907	5.046e-16	FALSE	FALSE
FAIM2	rs7132908	TUBA1C	ENSG00000167553.15	Artery_Tibial	1052	2.08732e-10	0.365129	3.9706e-11	0.0688905	0.56598	0.891489	FALSE	rs297906	0.2234	0.7697	21284	0.000582532	1.21754	0.985646	-1.3913	0.4312	0.7697	584	0.00482994	0.78714	0.823273	-0.611529	-2.00282	4.97706e-16	FALSE	FALSE
FAIM2	rs7132908	TUBA1C	ENSG00000167553.15	Artery_Tibial	1052	2.08732e-10	0.365129	3.9706e-11	0.0688905	0.56598	0.891489	FALSE	rs2276188	0.9933	0.0879	21321	0.00128573	0.0083973	0.968858	-1.73456	0.349777	0.0879	584	0.0106789	0.935022	0.678142	-0.270384	-2.00495	4.96651e-16	FALSE	FALSE
FAIM2	rs7132908	TUBA1C	ENSG00000167553.15	Artery_Tibial	1052	2.08732e-10	0.365129	3.9706e-11	0.0688905	0.56598	0.891489	FALSE	rs426496	0.8313	0.1919	21280	0.000666004	0.213035	0.983623	-2.03361	0.152206	0.1919	584	0.00552099	1.43178	0.802969	0.0108462	-2.02276	4.87882e-16	FALSE	FALSE
FAIM2	rs7132908	TUBA1C	ENSG00000167553.15	Artery_Tibial	1052	2.08732e-10	0.365129	3.9706e-11	0.0688905	0.56598	0.891489	FALSE	rs394682	0.5071	0.0836	20333	0.0014109	0.66336	0.965929	-1.47713	0.98479	0.0836	584	0.0111755	0.0190641	0.668142	-0.551403	-2.02853	4.85073e-16	FALSE	FALSE
FAIM2	rs7132908	TUBA1C	ENSG00000167553.15	Artery_Tibial	1052	2.08732e-10	0.365129	3.9706e-11	0.0688905	0.56598	0.891489	FALSE	rs117644523	0.8953	0.0705	19444	0.0017249	0.131601	0.95866	-1.58466	0.680021	0.0705	584	0.0130653	0.412434	0.63264	-0.446899	-2.03156	4.83606e-16	FALSE	FALSE
FAIM2	rs7132908	TUBA1C	ENSG00000167553.15	Artery_Tibial	1052	2.08732e-10	0.365129	3.9706e-11	0.0688905	0.56598	0.891489	FALSE	rs7134749	0.8795	0.9291	21055	0.00158462	0.151603	0.961894	-1.62264	0.592444	0.9291	584	0.0129972	0.535298	0.633854	-0.411548	-2.03419	4.82338e-16	FALSE	FALSE
FAIM2	rs7132908	TUBA1C	ENSG00000167553.15	Artery_Tibial	1052	2.08732e-10	0.365129	3.9706e-11	0.0688905	0.56598	0.891489	FALSE	rs836961	0.2826	0.2296	21284	0.000583777	1.0745	0.985616	-1.55183	0.345104	0.2296	584	0.00484026	0.944128	0.822962	-0.49891	-2.05074	4.74418e-16	FALSE	FALSE
FAIM2	rs7132908	TUBA1C	ENSG00000167553.15	Artery_Tibial	1052	2.08732e-10	0.365129	3.9706e-11	0.0688905	0.56598	0.891489	FALSE	rs3741559	0.8858	0.1792	21015	0.000711023	0.143621	0.982535	-2.01364	0.169376	0.1792	584	0.00582079	1.37421	0.794469	-0.0409193	-2.05456	4.72611e-16	FALSE	FALSE
FAIM2	rs7132908	TUBA1C	ENSG00000167553.15	Artery_Tibial	1052	2.08732e-10	0.365129	3.9706e-11	0.0688905	0.56598	0.891489	FALSE	rs61926092	0.8594	0.8009	21279	0.000647721	0.177138	0.984065	-2.05418	0.154217	0.8009	584	0.00536918	1.42479	0.807344	-0.00395536	-2.05814	4.70924e-16	FALSE	FALSE
FAIM2	rs7132908	TUBA1C	ENSG00000167553.15	Artery_Tibial	1052	2.08732e-10	0.365129	3.9706e-11	0.0688905	0.56598	0.891489	FALSE	rs1361918111	0.8254	0.0693	21055	0.00161842	0.220605	0.961113	-1.60016	0.731791	0.0693	584	0.0132744	0.342744	0.628942	-0.458756	-2.05892	4.70557e-16	FALSE	FALSE
FAIM2	rs7132908	TUBA1C	ENSG00000167553.15	Artery_Tibial	1052	2.08732e-10	0.365129	3.9706e-11	0.0688905	0.56598	0.891489	FALSE	rs4898531	0.8254	0.0693	21055	0.00161842	0.220605	0.961113	-1.60016	0.731791	0.0693	584	0.0132744	0.342744	0.628942	-0.458756	-2.05892	4.70557e-16	FALSE	FALSE
FAIM2	rs7132908	TUBA1C	ENSG00000167553.15	Artery_Tibial	1052	2.08732e-10	0.365129	3.9706e-11	0.0688905	0.56598	0.891489	FALSE	rs34119994	0.8216	0.8028	21280	0.000652383	0.225488	0.983952	-2.04108	0.160747	0.8028	584	0.00540808	1.40256	0.806218	-0.0275212	-2.0686	4.66023e-16	FALSE	FALSE
FAIM2	rs7132908	TUBA1C	ENSG00000167553.15	Artery_Tibial	1052	2.08732e-10	0.365129	3.9706e-11	0.0688905	0.56598	0.891489	FALSE	rs402813	0.8257	0.7938	21278	0.000631042	0.22022	0.984469	-2.05859	0.159271	0.7938	584	0.00523067	1.40753	0.811376	-0.0302775	-2.08886	4.56674e-16	FALSE	FALSE
FAIM2	rs7132908	TUBA1C	ENSG00000167553.15	Artery_Tibial	1052	2.08732e-10	0.365129	3.9706e-11	0.0688905	0.56598	0.891489	FALSE	rs74089572	0.9149	0.0789	21238	0.00142394	0.10686	0.965625	-1.6797	0.54745	0.0789	584	0.0117808	0.601586	0.656345	-0.415291	-2.09499	4.53883e-16	FALSE	FALSE
FAIM2	rs7132908	TUBA1C	ENSG00000167553.15	Artery_Tibial	1052	2.08732e-10	0.365129	3.9706e-11	0.0688905	0.56598	0.891489	FALSE	rs17124115	0.7413	0.0727	21236	0.00153519	0.330132	0.963039	-1.59646	0.899158	0.0727	584	0.0127	0.126725	0.639205	-0.50459	-2.10106	4.5114e-16	FALSE	FALSE
FAIM2	rs7132908	TUBA1C	ENSG00000167553.15	Artery_Tibial	1052	2.08732e-10	0.365129	3.9706e-11	0.0688905	0.56598	0.891489	FALSE	rs1574598	0.7724	0.0833	20074	0.00143378	0.289237	0.965396	-1.64151	0.666281	0.0833	584	0.011212	0.431258	0.667417	-0.488369	-2.12988	4.38322e-16	FALSE	FALSE
FAIM2	rs7132908	TUBA1C	ENSG00000167553.15	Artery_Tibial	1052	2.08732e-10	0.365129	3.9706e-11	0.0688905	0.56598	0.891489	FALSE	rs113875398	0.4936	0.0997	20147	0.00121533	0.684594	0.970513	-1.53447	0.901469	0.0997	584	0.00953838	0.123806	0.702283	-0.600423	-2.13489	4.36129e-16	FALSE	FALSE
FAIM2	rs7132908	TUBA1C	ENSG00000167553.15	Artery_Tibial	1052	2.08732e-10	0.365129	3.9706e-11	0.0688905	0.56598	0.891489	FALSE	rs73293480	0.7278	0.0783	21324	0.00142813	0.348054	0.965527	-1.62531	0.80653	0.0783	584	0.0118633	0.244905	0.654768	-0.512134	-2.13745	4.35017e-16	FALSE	FALSE
FAIM2	rs7132908	TUBA1C	ENSG00000167553.15	Artery_Tibial	1052	2.08732e-10	0.365129	3.9706e-11	0.0688905	0.56598	0.891489	FALSE	rs73116330	0.8309	0.0825	21062	0.00137857	0.213547	0.966684	-1.67882	0.614434	0.0825	584	0.0113109	0.503754	0.665466	-0.463071	-2.14189	4.3309e-16	FALSE	FALSE
FAIM2	rs7132908	TUBA1C	ENSG00000167553.15	Artery_Tibial	1052	2.08732e-10	0.365129	3.9706e-11	0.0688905	0.56598	0.891489	FALSE	rs905619	0.7501	0.0831	21061	0.00136958	0.318508	0.966894	-1.65498	0.666281	0.0831	584	0.0112366	0.431258	0.666932	-0.487685	-2.14266	4.32754e-16	FALSE	FALSE
FAIM2	rs7132908	TUBA1C	ENSG00000167553.15	Artery_Tibial	1052	2.08732e-10	0.365129	3.9706e-11	0.0688905	0.56598	0.891489	FALSE	rs403201	0.9246	0.1914	21279	0.000667362	0.094641	0.98359	-2.05052	0.181166	0.1914	584	0.00553199	1.33717	0.802654	-0.093813	-2.14433	4.32033e-16	FALSE	FALSE
FAIM2	rs7132908	TUBA1C	ENSG00000167553.15	Artery_Tibial	1052	2.08732e-10	0.365129	3.9706e-11	0.0688905	0.56598	0.891489	FALSE	rs439779	0.9593	0.1907	21279	0.000669233	0.051032	0.983544	-2.05227	0.181166	0.1907	584	0.0055475	1.33717	0.802211	-0.0930868	-2.14535	4.31591e-16	FALSE	FALSE
FAIM2	rs7132908	TUBA1C	ENSG00000167553.15	Artery_Tibial	1052	2.08732e-10	0.365129	3.9706e-11	0.0688905	0.56598	0.891489	FALSE	rs584878	0.8721	0.1551	21032	0.000797427	0.160992	0.980454	-1.95479	0.236774	0.1551	584	0.00653341	1.18309	0.774969	-0.203397	-2.15818	4.2609e-16	FALSE	FALSE
FAIM2	rs7132908	TUBA1C	ENSG00000167553.15	Artery_Tibial	1052	2.08732e-10	0.365129	3.9706e-11	0.0688905	0.56598	0.891489	FALSE	rs2242357	0.9263	0.0834	20062	0.00143307	0.092501	0.965412	-1.678	0.890344	0.0834	584	0.0111998	0.137869	0.667659	-0.544452	-2.22245	3.99567e-16	FALSE	FALSE
FAIM2	rs7132908	TUBA1C	ENSG00000167553.15	Artery_Tibial	1052	2.08732e-10	0.365129	3.9706e-11	0.0688905	0.56598	0.891489	FALSE	rs12370694	0.7779	0.0843	21062	0.00135179	0.282057	0.96731	-1.67187	0.989283	0.0843	584	0.0110911	0.0134322	0.669819	-0.553997	-2.22586	3.98206e-16	FALSE	FALSE
FAIM2	rs7132908	TUBA1C	ENSG00000167553.15	Artery_Tibial	1052	2.08732e-10	0.365129	3.9706e-11	0.0688905	0.56598	0.891489	FALSE	rs1964676	0.2304	0.6035	21256	0.000432102	1.19933	0.989313	-1.55785	0.410309	0.6035	584	0.00357797	0.82335	0.862797	-0.7007	-2.25855	3.85401e-16	FALSE	FALSE
FAIM2	rs7132908	TUBA1C	ENSG00000167553.15	Artery_Tibial	1052	2.08732e-10	0.365129	3.9706e-11	0.0688905	0.56598	0.891489	FALSE	rs59556663	0.9887	0.9113	21320	0.00127531	0.0141629	0.969102	-1.73844	0.707515	0.9113	584	0.0105919	0.375196	0.679926	-0.521744	-2.26018	3.84772e-16	FALSE	FALSE
FAIM2	rs7132908	TUBA1C	ENSG00000167553.15	Artery_Tibial	1052	2.08732e-10	0.365129	3.9706e-11	0.0688905	0.56598	0.891489	FALSE	rs76908531	0.9276	0.085	21321	0.00132538	0.0908648	0.967928	-1.71589	0.864026	0.085	584	0.0110082	0.171252	0.671477	-0.546728	-2.26262	3.83835e-16	FALSE	FALSE
FAIM2	rs7132908	TUBA1C	ENSG00000167553.15	Artery_Tibial	1052	2.08732e-10	0.365129	3.9706e-11	0.0688905	0.56598	0.891489	FALSE	rs60268875	0.9613	0.8949	21321	0.00109598	0.0485223	0.973331	-1.81098	0.517776	0.8949	584	0.0091029	0.646777	0.71196	-0.473414	-2.2844	3.75567e-16	FALSE	FALSE
FAIM2	rs7132908	TUBA1C	ENSG00000167553.15	Artery_Tibial	1052	2.08732e-10	0.365129	3.9706e-11	0.0688905	0.56598	0.891489	FALSE	rs17261897	0.9724	0.9029	21312	0.00117627	0.0345984	0.971433	-1.77718	0.624053	0.9029	584	0.00976559	0.490114	0.697337	-0.513814	-2.29099	3.73098e-16	FALSE	FALSE
FAIM2	rs7132908	TUBA1C	ENSG00000167553.15	Artery_Tibial	1052	2.08732e-10	0.365129	3.9706e-11	0.0688905	0.56598	0.891489	FALSE	rs467199	0.953	0.1912	20292	0.000700382	0.0589399	0.982792	-2.02948	0.242545	0.1912	584	0.00553641	1.16865	0.802528	-0.263056	-2.29253	3.72523e-16	FALSE	FALSE
FAIM2	rs7132908	TUBA1C	ENSG00000167553.15	Artery_Tibial	1052	2.08732e-10	0.365129	3.9706e-11	0.0688905	0.56598	0.891489	FALSE	rs11169216	0.4571	0.835	16360	0.000975068	0.743631	0.976203	-1.59919	0.734615	0.835	584	0.00621422	0.338993	0.783584	-0.720253	-2.31945	3.62632e-16	FALSE	FALSE
FAIM2	rs7132908	TUBA1C	ENSG00000167553.15	Artery_Tibial	1052	2.08732e-10	0.365129	3.9706e-11	0.0688905	0.56598	0.891489	FALSE	rs297917	0.4812	0.1491	21303	0.000813189	0.704374	0.980075	-1.71477	0.608693	0.1491	584	0.0067484	0.51194	0.769273	-0.632453	-2.34722	3.52697e-16	FALSE	FALSE
FAIM2	rs7132908	TUBA1C	ENSG00000167553.15	Artery_Tibial	1052	2.08732e-10	0.365129	3.9706e-11	0.0688905	0.56598	0.891489	FALSE	rs369235	0.2871	0.4619	21259	0.000415944	1.0645	0.989708	-1.72746	0.355466	0.4619	584	0.00344466	0.924039	0.867231	-0.639329	-2.36679	3.45863e-16	FALSE	FALSE
FAIM2	rs7132908	TUBA1C	ENSG00000167553.15	Artery_Tibial	1052	2.08732e-10	0.365129	3.9706e-11	0.0688905	0.56598	0.891489	FALSE	rs11830289	0.47	0.1487	21304	0.000814955	0.722479	0.980033	-1.70106	0.694589	0.1487	584	0.00676338	0.392635	0.768879	-0.673141	-2.3742	3.4331e-16	FALSE	FALSE
FAIM2	rs7132908	TUBA1C	ENSG00000167553.15	Artery_Tibial	1052	2.08732e-10	0.365129	3.9706e-11	0.0688905	0.56598	0.891489	FALSE	rs11169155	0.8735	0.8963	21208	0.00111495	0.159214	0.972882	-1.79145	0.795644	0.8963	584	0.00921139	0.258989	0.709524	-0.594322	-2.38577	3.3936e-16	FALSE	FALSE
FAIM2	rs7132908	TUBA1C	ENSG00000167553.15	Artery_Tibial	1052	2.08732e-10	0.365129	3.9706e-11	0.0688905	0.56598	0.891489	FALSE	rs11169156	0.8804	0.104	21208	0.00111211	0.150462	0.972949	-1.79401	0.795644	0.104	584	0.00918789	0.258989	0.71005	-0.595211	-2.38922	3.38192e-16	FALSE	FALSE
FAIM2	rs7132908	TUBA1C	ENSG00000167553.15	Artery_Tibial	1052	2.08732e-10	0.365129	3.9706e-11	0.0688905	0.56598	0.891489	FALSE	rs11831143	0.7975	0.1164	21311	0.00100271	0.256584	0.975545	-1.82335	0.622162	0.1164	584	0.00832431	0.492789	0.729943	-0.565932	-2.38928	3.3817e-16	FALSE	FALSE
FAIM2	rs7132908	TUBA1C	ENSG00000167553.15	Artery_Tibial	1052	2.08732e-10	0.365129	3.9706e-11	0.0688905	0.56598	0.891489	FALSE	rs1198112677	0.7164	0.4014	21259	0.000430261	0.363274	0.989358	-2.20619	0.185978	0.4014	584	0.00356322	1.32257	0.863285	-0.239903	-2.44609	3.19495e-16	FALSE	FALSE
FAIM2	rs7132908	TUBA1C	ENSG00000167553.15	Artery_Tibial	1052	2.08732e-10	0.365129	3.9706e-11	0.0688905	0.56598	0.891489	FALSE	rs661776	0.7164	0.4014	21259	0.000430261	0.363274	0.989358	-2.20619	0.185978	0.4014	584	0.00356322	1.32257	0.863285	-0.239903	-2.44609	3.19495e-16	FALSE	FALSE
FAIM2	rs7132908	TUBA1C	ENSG00000167553.15	Artery_Tibial	1052	2.08732e-10	0.365129	3.9706e-11	0.0688905	0.56598	0.891489	FALSE	rs3759126	0.9871	0.8	21279	0.000645531	0.0161685	0.984118	-2.07116	0.299244	0.8	584	0.00535103	1.03806	0.80787	-0.389527	-2.46068	3.14867e-16	FALSE	FALSE
FAIM2	rs7132908	TUBA1C	ENSG00000167553.15	Artery_Tibial	1052	2.08732e-10	0.365129	3.9706e-11	0.0688905	0.56598	0.891489	FALSE	rs448508	0.371	0.2291	21282	0.000584727	0.894602	0.985592	-1.72561	0.622967	0.2291	584	0.00484768	0.49165	0.822739	-0.76563	-2.49124	3.05391e-16	FALSE	FALSE
FAIM2	rs7132908	TUBA1C	ENSG00000167553.15	Artery_Tibial	1052	2.08732e-10	0.365129	3.9706e-11	0.0688905	0.56598	0.891489	FALSE	rs923911	0.7959	0.1501	21307	0.00080857	0.258657	0.980186	-1.9279	0.538724	0.1501	584	0.00671133	0.614744	0.770249	-0.589837	-2.51774	2.97405e-16	FALSE	FALSE
FAIM2	rs7132908	TUBA1C	ENSG00000167553.15	Artery_Tibial	1052	2.08732e-10	0.365129	3.9706e-11	0.0688905	0.56598	0.891489	FALSE	rs1248366	0.7014	0.3023	21262	0.000490092	0.383431	0.987896	-2.13449	0.255666	0.3023	584	0.00405929	1.13669	0.847161	-0.391888	-2.52638	2.94847e-16	FALSE	FALSE
FAIM2	rs7132908	TUBA1C	ENSG00000167553.15	Artery_Tibial	1052	2.08732e-10	0.365129	3.9706e-11	0.0688905	0.56598	0.891489	FALSE	rs1269814	0.7153	0.3027	21262	0.000489725	0.364747	0.987905	-2.14176	0.255666	0.3027	584	0.00405625	1.13669	0.847258	-0.392142	-2.53391	2.92635e-16	FALSE	FALSE
FAIM2	rs7132908	TUBA1C	ENSG00000167553.15	Artery_Tibial	1052	2.08732e-10	0.365129	3.9706e-11	0.0688905	0.56598	0.891489	FALSE	rs2878771	0.7043	0.1819	21280	0.000694029	0.379522	0.982945	-1.96487	0.463179	0.1819	584	0.00575331	0.733622	0.796367	-0.581414	-2.54629	2.89035e-16	FALSE	FALSE
FAIM2	rs7132908	TUBA1C	ENSG00000167553.15	Artery_Tibial	1052	2.08732e-10	0.365129	3.9706e-11	0.0688905	0.56598	0.891489	FALSE	rs10875995	0.2902	0.6878	21000	0.000487387	1.05768	0.987962	-1.65723	0.735328	0.6878	584	0.00398715	0.338047	0.849469	-0.898255	-2.55549	2.86388e-16	FALSE	FALSE
FAIM2	rs7132908	TUBA1C	ENSG00000167553.15	Artery_Tibial	1052	2.08732e-10	0.365129	3.9706e-11	0.0688905	0.56598	0.891489	FALSE	rs3736309	0.8246	0.8679	21295	0.000900199	0.221632	0.97799	-1.88412	0.908504	0.8679	584	0.00746766	0.114926	0.750809	-0.68981	-2.57393	2.81155e-16	FALSE	FALSE
FAIM2	rs7132908	TUBA1C	ENSG00000167553.15	Artery_Tibial	1052	2.08732e-10	0.365129	3.9706e-11	0.0688905	0.56598	0.891489	FALSE	rs1077520	0.8016	0.8148	21280	0.000684424	0.251277	0.983177	-2.01147	0.458069	0.8148	584	0.00567368	0.74203	0.798618	-0.581412	-2.59288	2.75875e-16	FALSE	FALSE
FAIM2	rs7132908	TUBA1C	ENSG00000167553.15	Artery_Tibial	1052	2.08732e-10	0.365129	3.9706e-11	0.0688905	0.56598	0.891489	FALSE	rs687048	0.3677	0.6425	21257	0.000450129	0.90079	0.988872	-1.84795	0.491019	0.6425	584	0.00372742	0.688689	0.857881	-0.772102	-2.62005	2.68482e-16	FALSE	FALSE
FAIM2	rs7132908	TUBA1C	ENSG00000167553.15	Artery_Tibial	1052	2.08732e-10	0.365129	3.9706e-11	0.0688905	0.56598	0.891489	FALSE	rs371777	0.2752	0.636	21263	0.000446484	1.09117	0.988961	-1.66442	0.963014	0.636	584	0.00369827	0.0463717	0.858835	-0.977991	-2.64241	2.62546e-16	FALSE	FALSE
FAIM2	rs7132908	TUBA1C	ENSG00000167553.15	Artery_Tibial	1052	2.08732e-10	0.365129	3.9706e-11	0.0688905	0.56598	0.891489	FALSE	rs590460	0.3259	0.3214	20907	0.000481989	0.982406	0.988094	-1.73853	0.780868	0.3214	584	0.00392552	0.278188	0.85145	-0.920469	-2.659	2.58226e-16	FALSE	FALSE
FAIM2	rs7132908	TUBA1C	ENSG00000167553.15	Artery_Tibial	1052	2.08732e-10	0.365129	3.9706e-11	0.0688905	0.56598	0.891489	FALSE	rs836188	0.2605	0.4437	21255	0.000418918	1.12521	0.989636	-1.6582	0.93573	0.4437	584	0.00346864	0.0806378	0.86643	-1.00375	-2.66195	2.57465e-16	FALSE	FALSE
FAIM2	rs7132908	TUBA1C	ENSG00000167553.15	Artery_Tibial	1052	2.08732e-10	0.365129	3.9706e-11	0.0688905	0.56598	0.891489	FALSE	rs297941	0.9112	0.5782	20632	0.00043678	0.111525	0.989198	-2.25788	0.240235	0.5782	584	0.00351053	1.1744	0.865034	-0.404833	-2.66271	2.57268e-16	FALSE	FALSE
FAIM2	rs7132908	TUBA1C	ENSG00000167553.15	Artery_Tibial	1052	2.08732e-10	0.365129	3.9706e-11	0.0688905	0.56598	0.891489	FALSE	rs836189	0.2627	0.4435	21255	0.000418956	1.12003	0.989635	-1.66391	0.93573	0.4435	584	0.00346895	0.0806378	0.866419	-1.00371	-2.66762	2.5601e-16	FALSE	FALSE
FAIM2	rs7132908	TUBA1C	ENSG00000167553.15	Artery_Tibial	1052	2.08732e-10	0.365129	3.9706e-11	0.0688905	0.56598	0.891489	FALSE	rs1874086	0.3359	0.3357	18939	0.000520374	0.962298	0.987158	-1.72044	0.895182	0.3357	584	0.00383921	0.13175	0.85424	-0.955482	-2.67593	2.53892e-16	FALSE	FALSE
FAIM2	rs7132908	TUBA1C	ENSG00000167553.15	Artery_Tibial	1052	2.08732e-10	0.365129	3.9706e-11	0.0688905	0.56598	0.891489	FALSE	rs685012	0.3572	0.6888	21264	0.000482182	0.920714	0.988089	-1.79634	0.703617	0.6888	584	0.00399415	0.380442	0.849244	-0.884588	-2.68093	2.52625e-16	FALSE	FALSE
FAIM2	rs7132908	TUBA1C	ENSG00000167553.15	Artery_Tibial	1052	2.08732e-10	0.365129	3.9706e-11	0.0688905	0.56598	0.891489	FALSE	rs844347	0.2694	0.5565	21255	0.000418956	1.10445	0.989635	-1.68107	0.909138	0.5565	584	0.00346895	0.114126	0.866419	-1.00088	-2.68195	2.52367e-16	FALSE	FALSE
FAIM2	rs7132908	TUBA1C	ENSG00000167553.15	Artery_Tibial	1052	2.08732e-10	0.365129	3.9706e-11	0.0688905	0.56598	0.891489	FALSE	rs467323	0.4852	0.6988	20912	0.000499327	0.697964	0.987671	-1.95732	0.499408	0.6988	584	0.0040677	0.675422	0.846893	-0.745135	-2.70245	2.47246e-16	FALSE	FALSE
FAIM2	rs7132908	TUBA1C	ENSG00000167553.15	Artery_Tibial	1052	2.08732e-10	0.365129	3.9706e-11	0.0688905	0.56598	0.891489	FALSE	rs836567	0.6887	0.5836	21261	0.000425382	0.40062	0.989477	-2.19771	0.285119	0.5836	584	0.00352315	1.06889	0.864615	-0.505893	-2.7036	2.46961e-16	FALSE	FALSE
FAIM2	rs7132908	TUBA1C	ENSG00000167553.15	Artery_Tibial	1052	2.08732e-10	0.365129	3.9706e-11	0.0688905	0.56598	0.891489	FALSE	rs7956491	0.3817	0.2978	21268	0.00049417	0.874768	0.987797	-1.82508	0.714305	0.2978	584	0.00409422	0.366081	0.846048	-0.878867	-2.70394	2.46877e-16	FALSE	FALSE
FAIM2	rs7132908	TUBA1C	ENSG00000167553.15	Artery_Tibial	1052	2.08732e-10	0.365129	3.9706e-11	0.0688905	0.56598	0.891489	FALSE	rs659674	0.844	0.5903	21261	0.000427431	0.19678	0.989427	-2.25558	0.269105	0.5903	584	0.00354012	1.10513	0.864051	-0.470104	-2.72568	2.41568e-16	FALSE	FALSE
FAIM2	rs7132908	TUBA1C	ENSG00000167553.15	Artery_Tibial	1052	2.08732e-10	0.365129	3.9706e-11	0.0688905	0.56598	0.891489	FALSE	rs10783332	0.6711	0.7118	21276	0.000503555	0.424639	0.987568	-2.10469	0.396811	0.7118	584	0.00417355	0.84733	0.843532	-0.624638	-2.72933	2.40689e-16	FALSE	FALSE
FAIM2	rs7132908	TUBA1C	ENSG00000167553.15	Artery_Tibial	1052	2.08732e-10	0.365129	3.9706e-11	0.0688905	0.56598	0.891489	FALSE	rs73299518	0.3845	0.7001	21268	0.000492182	0.869635	0.987845	-1.83147	0.766465	0.7001	584	0.00407775	0.297002	0.846573	-0.899926	-2.7314	2.40191e-16	FALSE	FALSE
FAIM2	rs7132908	TUBA1C	ENSG00000167553.15	Artery_Tibial	1052	2.08732e-10	0.365129	3.9706e-11	0.0688905	0.56598	0.891489	FALSE	rs73299515	0.3742	0.7019	21268	0.000493884	0.888634	0.987803	-1.81328	0.843229	0.7019	584	0.00409185	0.197765	0.846124	-0.919257	-2.73254	2.39917e-16	FALSE	FALSE
FAIM2	rs7132908	TUBA1C	ENSG00000167553.15	Artery_Tibial	1052	2.08732e-10	0.365129	3.9706e-11	0.0688905	0.56598	0.891489	FALSE	rs2720305	0.9506	0.3041	20907	0.000496745	0.0619533	0.987734	-2.19855	0.331221	0.3041	584	0.0040457	0.971657	0.847595	-0.540492	-2.73905	2.38361e-16	FALSE	FALSE
FAIM2	rs7132908	TUBA1C	ENSG00000167553.15	Artery_Tibial	1052	2.08732e-10	0.365129	3.9706e-11	0.0688905	0.56598	0.891489	FALSE	rs1979702	0.2999	0.4569	21257	0.000416664	1.03665	0.989691	-1.75558	0.943202	0.4569	584	0.00345029	0.071246	0.867042	-1.00666	-2.76224	2.32896e-16	FALSE	FALSE
FAIM2	rs7132908	TUBA1C	ENSG00000167553.15	Artery_Tibial	1052	2.08732e-10	0.365129	3.9706e-11	0.0688905	0.56598	0.891489	FALSE	rs10875989	0.5604	0.7303	21268	0.000524662	0.582247	0.987053	-2.00614	0.558433	0.7303	584	0.00434685	0.585171	0.838087	-0.766857	-2.773	2.30403e-16	FALSE	FALSE
FAIM2	rs7132908	TUBA1C	ENSG00000167553.15	Artery_Tibial	1052	2.08732e-10	0.365129	3.9706e-11	0.0688905	0.56598	0.891489	FALSE	rs584385	0.6372	0.4107	21263	0.000427074	0.471617	0.989436	-2.16511	0.348672	0.4107	584	0.0035375	0.937168	0.864138	-0.61858	-2.78369	2.27953e-16	FALSE	FALSE
FAIM2	rs7132908	TUBA1C	ENSG00000167553.15	Artery_Tibial	1052	2.08732e-10	0.365129	3.9706e-11	0.0688905	0.56598	0.891489	FALSE	rs671589	0.7451	0.2844	21265	0.000507836	0.325107	0.987463	-2.13736	0.427071	0.2844	584	0.00420685	0.794214	0.84248	-0.658395	-2.79576	2.2522e-16	FALSE	FALSE
FAIM2	rs7132908	TUBA1C	ENSG00000167553.15	Artery_Tibial	1052	2.08732e-10	0.365129	3.9706e-11	0.0688905	0.56598	0.891489	FALSE	rs2655060	0.7764	0.5824	21257	0.000425113	0.284014	0.989484	-2.23752	0.324329	0.5824	584	0.00352026	0.985601	0.864711	-0.580176	-2.81769	2.20333e-16	FALSE	FALSE
FAIM2	rs7132908	TUBA1C	ENSG00000167553.15	Artery_Tibial	1052	2.08732e-10	0.365129	3.9706e-11	0.0688905	0.56598	0.891489	FALSE	rs443940	0.5392	0.3223	21260	0.00047329	0.614023	0.988306	-2.03804	0.522301	0.3223	584	0.00391976	0.639803	0.851635	-0.779734	-2.81777	2.20316e-16	FALSE	FALSE
FAIM2	rs7132908	TUBA1C	ENSG00000167553.15	Artery_Tibial	1052	2.08732e-10	0.365129	3.9706e-11	0.0688905	0.56598	0.891489	FALSE	rs835592	0.33	0.5529	21255	0.000418289	0.974114	0.989651	-1.81589	0.988525	0.5529	584	0.00346343	0.0143823	0.866604	-1.00713	-2.82302	2.19162e-16	FALSE	FALSE
FAIM2	rs7132908	TUBA1C	ENSG00000167553.15	Artery_Tibial	1052	2.08732e-10	0.365129	3.9706e-11	0.0688905	0.56598	0.891489	FALSE	rs296741	0.9616	0.3452	16957	0.000573403	0.0481459	0.985868	-2.1285	0.431224	0.3452	584	0.00378772	0.787099	0.855913	-0.703539	-2.83204	2.17195e-16	FALSE	FALSE
FAIM2	rs7132908	TUBA1C	ENSG00000167553.15	Artery_Tibial	1052	2.08732e-10	0.365129	3.9706e-11	0.0688905	0.56598	0.891489	FALSE	rs297907	0.5398	0.3489	21008	0.000460527	0.613115	0.988618	-2.05204	0.504609	0.3489	584	0.00376885	0.667255	0.856528	-0.780131	-2.83217	2.17166e-16	FALSE	FALSE
FAIM2	rs7132908	TUBA1C	ENSG00000167553.15	Artery_Tibial	1052	2.08732e-10	0.365129	3.9706e-11	0.0688905	0.56598	0.891489	FALSE	rs182423	0.7941	0.2906	21276	0.000501085	0.26099	0.987628	-2.16252	0.433747	0.2906	584	0.00415308	0.782796	0.84418	-0.670883	-2.8334	2.16899e-16	FALSE	FALSE
FAIM2	rs7132908	TUBA1C	ENSG00000167553.15	Artery_Tibial	1052	2.08732e-10	0.365129	3.9706e-11	0.0688905	0.56598	0.891489	FALSE	rs11169263	0.4312	0.683	21264	0.000477379	0.78714	0.988206	-1.91395	0.872299	0.683	584	0.00395437	0.160739	0.850521	-0.939313	-2.85327	2.12633e-16	FALSE	FALSE
FAIM2	rs7132908	TUBA1C	ENSG00000167553.15	Artery_Tibial	1052	2.08732e-10	0.365129	3.9706e-11	0.0688905	0.56598	0.891489	FALSE	rs3759125	0.456	0.5389	20269	0.000436368	0.74545	0.989209	-1.98965	0.57395	0.5389	584	0.00344551	0.562244	0.867202	-0.872394	-2.86204	2.10775e-16	FALSE	FALSE
FAIM2	rs7132908	TUBA1C	ENSG00000167553.15	Artery_Tibial	1052	2.08732e-10	0.365129	3.9706e-11	0.0688905	0.56598	0.891489	FALSE	rs584105	0.5998	0.4041	20638	0.000442241	0.524688	0.989065	-2.12174	0.444191	0.4041	584	0.00355545	0.765135	0.863543	-0.7431	-2.86484	2.10185e-16	FALSE	FALSE
FAIM2	rs7132908	TUBA1C	ENSG00000167553.15	Artery_Tibial	1052	2.08732e-10	0.365129	3.9706e-11	0.0688905	0.56598	0.891489	FALSE	rs457487	0.6865	0.7195	21267	0.000512057	0.403609	0.98736	-2.10504	0.554807	0.7195	584	0.00424222	0.590572	0.841366	-0.773854	-2.87889	2.07253e-16	FALSE	FALSE
FAIM2	rs7132908	TUBA1C	ENSG00000167553.15	Artery_Tibial	1052	2.08732e-10	0.365129	3.9706e-11	0.0688905	0.56598	0.891489	FALSE	rs444124	0.9748	0.3156	21264	0.000478516	0.0315888	0.988179	-2.21843	0.432491	0.3156	584	0.00396379	0.784936	0.850218	-0.687368	-2.90579	2.01752e-16	FALSE	FALSE
FAIM2	rs7132908	TUBA1C	ENSG00000167553.15	Artery_Tibial	1052	2.08732e-10	0.365129	3.9706e-11	0.0688905	0.56598	0.891489	FALSE	rs296736	0.5743	0.5313	21259	0.000415156	0.56173	0.989728	-2.133	0.464652	0.5313	584	0.00343813	0.731208	0.867449	-0.778496	-2.9115	2.00604e-16	FALSE	FALSE
FAIM2	rs7132908	TUBA1C	ENSG00000167553.15	Artery_Tibial	1052	2.08732e-10	0.365129	3.9706e-11	0.0688905	0.56598	0.891489	FALSE	rs297938	0.5029	0.315	21278	0.000478693	0.669934	0.988174	-1.99698	0.804201	0.315	584	0.00396786	0.247914	0.850088	-0.922729	-2.91971	1.98963e-16	FALSE	FALSE
FAIM2	rs7132908	TUBA1C	ENSG00000167553.15	Artery_Tibial	1052	2.08732e-10	0.365129	3.9706e-11	0.0688905	0.56598	0.891489	FALSE	rs597770	0.4708	0.6527	21257	0.000456109	0.721178	0.988726	-1.9855	0.817993	0.6527	584	0.00377693	0.230127	0.856264	-0.947217	-2.93272	1.96392e-16	FALSE	FALSE
FAIM2	rs7132908	TUBA1C	ENSG00000167553.15	Artery_Tibial	1052	2.08732e-10	0.365129	3.9706e-11	0.0688905	0.56598	0.891489	FALSE	rs7303233	0.6592	0.697	17953	0.000579664	0.441018	0.985715	-2.02843	0.808374	0.697	584	0.00405398	0.242524	0.847331	-0.914821	-2.94325	1.94335e-16	FALSE	FALSE
FAIM2	rs7132908	TUBA1C	ENSG00000167553.15	Artery_Tibial	1052	2.08732e-10	0.365129	3.9706e-11	0.0688905	0.56598	0.891489	FALSE	rs461872	0.5042	0.527	20271	0.000434952	0.667896	0.989243	-2.04546	0.62792	0.527	584	0.00343467	0.484657	0.867564	-0.908938	-2.9544	1.9218e-16	FALSE	FALSE
FAIM2	rs7132908	TUBA1C	ENSG00000167553.15	Artery_Tibial	1052	2.08732e-10	0.365129	3.9706e-11	0.0688905	0.56598	0.891489	FALSE	rs706795	0.7814	0.4087	21254	0.000427893	0.277495	0.989416	-2.23611	0.487242	0.4087	584	0.00354278	0.694702	0.863963	-0.788935	-3.02504	1.79073e-16	FALSE	FALSE
FAIM2	rs7132908	TUBA1C	ENSG00000167553.15	Artery_Tibial	1052	2.08732e-10	0.365129	3.9706e-11	0.0688905	0.56598	0.891489	FALSE	rs7979554	0.7676	0.499	21251	0.000413686	0.295516	0.989764	-2.24769	0.590282	0.499	584	0.00342467	0.538427	0.867899	-0.886291	-3.13398	1.6059e-16	FALSE	FALSE
FAIM2	rs7132908	TUBA1C	ENSG00000167553.15	Artery_Tibial	1052	2.08732e-10	0.365129	3.9706e-11	0.0688905	0.56598	0.891489	FALSE	rs416594	0.7089	0.4183	20990	0.000430318	0.373334	0.989357	-2.20246	0.925506	0.4183	584	0.0035186	0.0935004	0.864766	-0.996594	-3.19905	1.50473e-16	FALSE	FALSE
FAIM2	rs7132908	TUBA1C	ENSG00000167553.15	Artery_Tibial	1052	2.08732e-10	0.365129	3.9706e-11	0.0688905	0.56598	0.891489	FALSE	rs297942	0.855	0.3915	21266	0.000433821	0.182743	0.989271	-2.25088	0.895526	0.3915	584	0.00359389	0.131315	0.862271	-0.983799	-3.23468	1.45207e-16	FALSE	FALSE
FAIM2	rs7132908	TUBA1C	ENSG00000167553.15	Artery_Tibial	1052	2.08732e-10	0.365129	3.9706e-11	0.0688905	0.56598	0.891489	FALSE	rs638515	0.9919	0.5364	20003	0.000441836	0.010152	0.989075	-2.25829	0.98998	0.5364	584	0.0034429	0.0125585	0.867289	-1.00972	-3.26801	1.40446e-16	FALSE	FALSE
FAIM2	rs7132908	TUBA1C	ENSG00000167553.15	Artery_Tibial	1052	2.08732e-10	0.365129	3.9706e-11	0.0688905	0.56598	0.891489	FALSE	rs61926091	0.9469	0.4662	21260	0.000415408	0.0666002	0.989722	-2.28666	0.967214	0.4662	584	0.00344038	0.0411027	0.867374	-1.00938	-3.29603	1.36565e-16	FALSE	FALSE
ADCY9	rs2540031	ADCY9	ENSG00000162104.9	Adipose_Visceral_Omentum	1316	0.0247262	0.007949	0.222824	0.0709603	0.67354	0.904687	FALSE	rs2531983	0.0005186	0.2037	21288	0.000636482	3.47096	0.984337	3.8512	3.52945e-07	0.2037	469	0.00657248	5.09273	0.773928	9.2928	13.144	0.18757	TRUE	FALSE
ADCY9	rs2540031	ADCY9	ENSG00000162104.9	Adipose_Visceral_Omentum	1316	0.0247262	0.007949	0.222824	0.0709603	0.67354	0.904687	FALSE	rs1045475	0.0001866	0.1906	21287	0.000669249	3.7365	0.983544	4.8123	1.73184e-06	0.1906	469	0.00691053	4.78244	0.765032	8.02464	12.8369	0.137977	TRUE	FALSE
ADCY9	rs2540031	ADCY9	ENSG00000162104.9	Adipose_Visceral_Omentum	1316	0.0247262	0.007949	0.222824	0.0709603	0.67354	0.904687	FALSE	rs1045476	0.0001955	0.1909	21287	0.000668446	3.72476	0.983564	4.76878	1.73184e-06	0.1909	469	0.00690222	4.78244	0.765248	8.02665	12.7954	0.132366	TRUE	FALSE
ADCY9	rs2540031	ADCY9	ENSG00000162104.9	Adipose_Visceral_Omentum	1316	0.0247262	0.007949	0.222824	0.0709603	0.67354	0.904687	FALSE	rs2531986	0.000903	0.2098	21285	0.000622834	3.31912	0.984668	3.33494	3.35236e-07	0.2098	469	0.00643065	5.10248	0.777722	9.37219	12.7071	0.12118	TRUE	FALSE
ADCY9	rs2540031	ADCY9	ENSG00000162104.9	Adipose_Visceral_Omentum	1316	0.0247262	0.007949	0.222824	0.0709603	0.67354	0.904687	FALSE	rs2072346	0.0008833	0.7912	21283	0.000625085	3.32528	0.984613	3.35655	5.42696e-07	0.7912	469	0.00645328	5.01057	0.777114	9.00448	12.361	0.0857276	TRUE	FALSE
ADCY9	rs2540031	ADCY9	ENSG00000162104.9	Adipose_Visceral_Omentum	1316	0.0247262	0.007949	0.222824	0.0709603	0.67354	0.904687	FALSE	rs2907272	0.0001749	0.8091	21286	0.000668477	3.75276	0.983563	4.87175	3.98262e-06	0.8091	469	0.00690222	4.61229	0.765248	7.41502	12.2868	0.0795922	TRUE	FALSE
ADCY9	rs2540031	ADCY9	ENSG00000162104.9	Adipose_Visceral_Omentum	1316	0.0247262	0.007949	0.222824	0.0709603	0.67354	0.904687	FALSE	rs2041247	0.005181	0.183	20309	0.000723814	2.79556	0.982226	1.82311	9.62463e-08	0.183	469	0.00713057	5.33367	0.759351	10.0888	11.9119	0.0547115	TRUE	FALSE
ADCY9	rs2540031	ADCY9	ENSG00000162104.9	Adipose_Visceral_Omentum	1316	0.0247262	0.007949	0.222824	0.0709603	0.67354	0.904687	FALSE	rs2540034	3.251e-05	0.5406	21253	0.000416391	4.15513	0.989697	6.25594	8.86028e-05	0.5406	469	0.0042927	3.91985	0.839781	5.53612	11.7921	0.048531	TRUE	FALSE
ADCY9	rs2540031	ADCY9	ENSG00000162104.9	Adipose_Visceral_Omentum	1316	0.0247262	0.007949	0.222824	0.0709603	0.67354	0.904687	FALSE	rs9935335	0.0002485	0.2046	21285	0.000634488	3.6638	0.984385	4.52714	2.12952e-05	0.2046	469	0.00655098	4.25086	0.774501	6.25282	10.78	0.0176389	TRUE	FALSE
ADCY9	rs2540031	ADCY9	ENSG00000162104.9	Adipose_Visceral_Omentum	1316	0.0247262	0.007949	0.222824	0.0709603	0.67354	0.904687	FALSE	rs2238440	0.00346	0.182	21298	0.000693147	2.92361	0.982967	2.16466	7.59665e-07	0.182	469	0.00716098	4.94545	0.758572	8.56581	10.7305	0.0167871	TRUE	FALSE
ADCY9	rs2540031	ADCY9	ENSG00000162104.9	Adipose_Visceral_Omentum	1316	0.0247262	0.007949	0.222824	0.0709603	0.67354	0.904687	FALSE	rs933392	0.00317	0.179	21031	0.000711103	2.95075	0.982533	2.25371	9.82456e-07	0.179	469	0.00725439	4.89512	0.756191	8.35432	10.608	0.0148525	TRUE	FALSE
ADCY9	rs2540031	ADCY9	ENSG00000162104.9	Adipose_Visceral_Omentum	1316	0.0247262	0.007949	0.222824	0.0709603	0.67354	0.904687	FALSE	rs2041248	0.003123	0.179	21298	0.000702188	2.95536	0.982748	2.26183	1.1108e-06	0.179	469	0.00725439	4.87092	0.756191	8.26495	10.5268	0.0136936	TRUE	FALSE
ADCY9	rs2540031	ADCY9	ENSG00000162104.9	Adipose_Visceral_Omentum	1316	0.0247262	0.007949	0.222824	0.0709603	0.67354	0.904687	FALSE	rs1299478594	0.0002872	0.7319	21274	0.000526491	3.62658	0.987009	4.31887	3.19861e-05	0.7319	469	0.00543311	4.15884	0.805496	6.14727	10.4661	0.0128879	TRUE	FALSE
ADCY9	rs2540031	ADCY9	ENSG00000162104.9	Adipose_Visceral_Omentum	1316	0.0247262	0.007949	0.222824	0.0709603	0.67354	0.904687	FALSE	rs2531991	0.0002872	0.7319	21274	0.000526491	3.62658	0.987009	4.31887	3.19861e-05	0.7319	469	0.00543311	4.15884	0.805496	6.14727	10.4661	0.0128879	TRUE	FALSE
ADCY9	rs2540031	ADCY9	ENSG00000162104.9	Adipose_Visceral_Omentum	1316	0.0247262	0.007949	0.222824	0.0709603	0.67354	0.904687	FALSE	rs710893	0.0009995	0.1682	21299	0.000737538	3.29067	0.981895	3.31043	1.32916e-05	0.1682	469	0.00761995	4.35525	0.747013	6.39753	9.70796	0.00603822	TRUE	FALSE
ADCY9	rs2540031	ADCY9	ENSG00000162104.9	Adipose_Visceral_Omentum	1316	0.0247262	0.007949	0.222824	0.0709603	0.67354	0.904687	FALSE	rs2601774	0.003841	0.1696	21295	0.000732821	2.89093	0.982009	2.09462	2.83638e-06	0.1696	469	0.00756979	4.68233	0.748259	7.51281	9.60743	0.00546068	TRUE	FALSE
ADCY9	rs2540031	ADCY9	ENSG00000162104.9	Adipose_Visceral_Omentum	1316	0.0247262	0.007949	0.222824	0.0709603	0.67354	0.904687	FALSE	rs2531988	0.006247	0.1854	21293	0.000683436	2.73453	0.983201	1.63279	1.83311e-06	0.1854	469	0.007059	4.771	0.76119	7.94723	9.58002	0.00531306	TRUE	FALSE
ADCY9	rs2540031	ADCY9	ENSG00000162104.9	Adipose_Visceral_Omentum	1316	0.0247262	0.007949	0.222824	0.0709603	0.67354	0.904687	FALSE	rs2531989	0.005127	0.8148	21295	0.000683941	2.79894	0.983189	1.80834	2.62088e-06	0.8148	469	0.00706489	4.69849	0.761038	7.68455	9.49289	0.00486969	FALSE	FALSE
ADCY9	rs2540031	ADCY9	ENSG00000162104.9	Adipose_Visceral_Omentum	1316	0.0247262	0.007949	0.222824	0.0709603	0.67354	0.904687	FALSE	rs2238436	0.000349	0.2666	21273	0.000528395	3.57592	0.986962	4.14028	9.56871e-05	0.2666	469	0.00545251	3.90128	0.804937	5.30833	9.44862	0.00465882	FALSE	FALSE
ADCY9	rs2540031	ADCY9	ENSG00000162104.9	Adipose_Visceral_Omentum	1316	0.0247262	0.007949	0.222824	0.0709603	0.67354	0.904687	FALSE	rs2531990	0.0002832	0.2662	21273	0.000528901	3.6302	0.98695	4.33371	0.000168368	0.2662	469	0.00545772	3.76229	0.804787	4.87896	9.21267	0.00367964	FALSE	FALSE
ADCY9	rs2540031	ADCY9	ENSG00000162104.9	Adipose_Visceral_Omentum	1316	0.0247262	0.007949	0.222824	0.0709603	0.67354	0.904687	FALSE	rs12922685	0.001908	0.1782	21300	0.000704588	3.10419	0.98269	2.70636	1.44597e-05	0.1782	469	0.00727986	4.33676	0.755544	6.40059	9.10695	0.00331049	FALSE	FALSE
ADCY9	rs2540031	ADCY9	ENSG00000162104.9	Adipose_Visceral_Omentum	1316	0.0247262	0.007949	0.222824	0.0709603	0.67354	0.904687	FALSE	rs34033929	0.0001367	0.5498	21257	0.000417711	3.81406	0.989665	4.91226	0.000566995	0.5498	469	0.00430712	3.44693	0.839329	4.07197	8.98423	0.00292816	FALSE	FALSE
ADCY9	rs2540031	ADCY9	ENSG00000162104.9	Adipose_Visceral_Omentum	1316	0.0247262	0.007949	0.222824	0.0709603	0.67354	0.904687	FALSE	rs2238435	0.0001896	0.4054	21258	0.000428901	3.73248	0.989391	4.61879	0.000430166	0.4054	469	0.00442271	3.52085	0.835726	4.27688	8.89567	0.00267999	FALSE	FALSE
ADCY9	rs2540031	ADCY9	ENSG00000162104.9	Adipose_Visceral_Omentum	1316	0.0247262	0.007949	0.222824	0.0709603	0.67354	0.904687	FALSE	rs2240735	0.0003042	0.7334	21272	0.00052842	3.6117	0.986962	4.26721	0.000247516	0.7334	469	0.00545251	3.66482	0.804937	4.58829	8.85549	0.00257446	FALSE	FALSE
ADCY9	rs2540031	ADCY9	ENSG00000162104.9	Adipose_Visceral_Omentum	1316	0.0247262	0.007949	0.222824	0.0709603	0.67354	0.904687	FALSE	rs2531995	0.0001114	0.5968	20990	0.000435138	3.86432	0.989239	5.12023	0.00090763	0.5968	469	0.00443045	3.3177	0.835485	3.69576	8.81599	0.00247475	FALSE	FALSE
ADCY9	rs2540031	ADCY9	ENSG00000162104.9	Adipose_Visceral_Omentum	1316	0.0247262	0.007949	0.222824	0.0709603	0.67354	0.904687	FALSE	rs2531992	0.0009935	0.1664	21297	0.000743976	3.29236	0.98174	3.31933	4.66117e-05	0.1664	469	0.00768575	4.072	0.745385	5.49567	8.815	0.00247229	FALSE	FALSE
ADCY9	rs2540031	ADCY9	ENSG00000162104.9	Adipose_Visceral_Omentum	1316	0.0247262	0.007949	0.222824	0.0709603	0.67354	0.904687	FALSE	rs879620	0.0001314	0.5937	21258	0.0004286	3.82382	0.989399	4.95991	0.000764012	0.5937	469	0.0044196	3.36551	0.835822	3.83014	8.79005	0.00241138	FALSE	FALSE
ADCY9	rs2540031	ADCY9	ENSG00000162104.9	Adipose_Visceral_Omentum	1316	0.0247262	0.007949	0.222824	0.0709603	0.67354	0.904687	FALSE	rs2601782	0.001036	0.1665	21297	0.000743619	3.28056	0.981749	3.28107	4.66117e-05	0.1665	469	0.00768205	4.072	0.745476	5.49625	8.77732	0.00238088	FALSE	FALSE
ADCY9	rs2540031	ADCY9	ENSG00000162104.9	Adipose_Visceral_Omentum	1316	0.0247262	0.007949	0.222824	0.0709603	0.67354	0.904687	FALSE	rs2531993	0.001107	0.1659	21301	0.000745631	3.26182	0.9817	3.22194	4.9357e-05	0.1659	469	0.00770429	4.05865	0.744927	5.45236	8.6743	0.00214781	FALSE	FALSE
ADCY9	rs2540031	ADCY9	ENSG00000162104.9	Adipose_Visceral_Omentum	1316	0.0247262	0.007949	0.222824	0.0709603	0.67354	0.904687	FALSE	rs12923006	0.003837	0.1778	21297	0.000705929	2.89126	0.982658	2.0799	1.26286e-05	0.1778	469	0.00729269	4.36644	0.755219	6.49574	8.57564	0.00194602	FALSE	FALSE
ADCY9	rs2540031	ADCY9	ENSG00000162104.9	Adipose_Visceral_Omentum	1316	0.0247262	0.007949	0.222824	0.0709603	0.67354	0.904687	FALSE	rs66768878	0.0003819	0.8243	21301	0.000712413	3.55229	0.982501	4.17615	0.000262873	0.8243	469	0.00736106	3.64938	0.75349	4.31731	8.49345	0.00179247	FALSE	FALSE
ADCY9	rs2540031	ADCY9	ENSG00000162104.9	Adipose_Visceral_Omentum	1316	0.0247262	0.007949	0.222824	0.0709603	0.67354	0.904687	FALSE	rs2230742	0.001489	0.1671	20311	0.000777478	3.17682	0.980934	2.96996	0.000148589	0.1671	469	0.00765998	3.79342	0.746022	4.68237	7.65234	0.000772968	FALSE	FALSE
ADCY9	rs2540031	ADCY9	ENSG00000162104.9	Adipose_Visceral_Omentum	1316	0.0247262	0.007949	0.222824	0.0709603	0.67354	0.904687	FALSE	rs12449284	0.001574	0.1105	21319	0.00104885	3.16068	0.974449	3.0338	0.000157456	0.1105	469	0.0108465	3.77901	0.674734	4.25634	7.29014	0.000538096	FALSE	FALSE
ADCY9	rs2540031	ADCY9	ENSG00000162104.9	Adipose_Visceral_Omentum	1316	0.0247262	0.007949	0.222824	0.0709603	0.67354	0.904687	FALSE	rs12148963	0.001644	0.1098	21319	0.00105471	3.14799	0.97431	2.99679	0.000157456	0.1098	469	0.010907	3.77901	0.673511	4.24948	7.24627	0.000515004	FALSE	FALSE
ADCY9	rs2540031	ADCY9	ENSG00000162104.9	Adipose_Visceral_Omentum	1316	0.0247262	0.007949	0.222824	0.0709603	0.67354	0.904687	FALSE	rs2531987	0.001512	0.2407	21282	0.00056505	3.17237	0.986071	2.825	0.000310007	0.2407	469	0.00583321	3.60679	0.794121	4.3751	7.2001	0.000491767	FALSE	FALSE
ADCY9	rs2540031	ADCY9	ENSG00000162104.9	Adipose_Visceral_Omentum	1316	0.0247262	0.007949	0.222824	0.0709603	0.67354	0.904687	FALSE	rs28756748	0.001775	0.1097	21319	0.00105555	3.12551	0.97429	2.92838	0.000157456	0.1097	469	0.0109158	3.77901	0.673335	4.2485	7.17688	0.000480476	FALSE	FALSE
ADCY9	rs2540031	ADCY9	ENSG00000162104.9	Adipose_Visceral_Omentum	1316	0.0247262	0.007949	0.222824	0.0709603	0.67354	0.904687	FALSE	rs66833885	0.001551	0.1101	21319	0.00105219	3.16497	0.97437	3.04815	0.000208708	0.1101	469	0.010881	3.70824	0.674036	4.07386	7.12201	0.000454824	FALSE	FALSE
ADCY9	rs2540031	ADCY9	ENSG00000162104.9	Adipose_Visceral_Omentum	1316	0.0247262	0.007949	0.222824	0.0709603	0.67354	0.904687	FALSE	rs12148974	0.00191	0.11	21318	0.00105308	3.10388	0.974348	2.8619	0.000157456	0.11	469	0.0108897	3.77901	0.673861	4.25145	7.11335	0.000450902	FALSE	FALSE
ADCY9	rs2540031	ADCY9	ENSG00000162104.9	Adipose_Visceral_Omentum	1316	0.0247262	0.007949	0.222824	0.0709603	0.67354	0.904687	FALSE	rs2238439	0.001566	0.2398	21017	0.000573642	3.16217	0.985862	2.79953	0.000344348	0.2398	469	0.00584817	3.57943	0.793702	4.29536	7.09488	0.000442653	FALSE	FALSE
ADCY9	rs2540031	ADCY9	ENSG00000162104.9	Adipose_Visceral_Omentum	1316	0.0247262	0.007949	0.222824	0.0709603	0.67354	0.904687	FALSE	rs12149721	0.001208	0.8872	21319	0.00103013	3.23698	0.974893	3.26519	0.000335235	0.8872	469	0.0106529	3.58643	0.678674	3.79707	7.06226	0.000428443	FALSE	FALSE
ADCY9	rs2540031	ADCY9	ENSG00000162104.9	Adipose_Visceral_Omentum	1316	0.0247262	0.007949	0.222824	0.0709603	0.67354	0.904687	FALSE	rs7185966	0.0003337	0.2416	21280	0.000563666	3.58763	0.986104	4.20803	0.00326415	0.2416	469	0.00581838	2.9417	0.794537	2.64656	6.85459	0.000348099	FALSE	FALSE
ADCY9	rs2540031	ADCY9	ENSG00000162104.9	Adipose_Visceral_Omentum	1316	0.0247262	0.007949	0.222824	0.0709603	0.67354	0.904687	FALSE	rs2601775	0.001465	0.2411	21283	0.000564383	3.18153	0.986087	2.85319	0.000699052	0.2411	469	0.0058266	3.38995	0.794306	3.77331	6.6265	0.000277105	FALSE	FALSE
ADCY9	rs2540031	ADCY9	ENSG00000162104.9	Adipose_Visceral_Omentum	1316	0.0247262	0.007949	0.222824	0.0709603	0.67354	0.904687	FALSE	rs61124411	0.002203	0.0942	21228	0.00121338	3.06141	0.970559	2.78546	0.000238862	0.0942	469	0.0124944	3.67392	0.642961	3.82428	6.60974	0.0002725	FALSE	FALSE
ADCY9	rs2540031	ADCY9	ENSG00000162104.9	Adipose_Visceral_Omentum	1316	0.0247262	0.007949	0.222824	0.0709603	0.67354	0.904687	FALSE	rs61470542	0.002203	0.9058	21228	0.00121338	3.06141	0.970559	2.78546	0.000238862	0.9058	469	0.0124944	3.67392	0.642961	3.82428	6.60974	0.0002725	FALSE	FALSE
ADCY9	rs2540031	ADCY9	ENSG00000162104.9	Adipose_Visceral_Omentum	1316	0.0247262	0.007949	0.222824	0.0709603	0.67354	0.904687	FALSE	rs12149798	0.001598	0.1086	21322	0.00106478	3.15627	0.974071	3.02568	0.00171727	0.1086	469	0.0110127	3.13522	0.671387	2.74329	5.76897	0.000117551	FALSE	FALSE
ADCY9	rs2540031	ADCY9	ENSG00000162104.9	Adipose_Visceral_Omentum	1316	0.0247262	0.007949	0.222824	0.0709603	0.67354	0.904687	FALSE	rs67473307	0.00207	0.1094	21319	0.00105809	3.08	0.974229	2.79171	0.00171698	0.1094	469	0.010942	3.13527	0.672806	2.74821	5.53991	9.34861e-05	FALSE	FALSE
ADCY9	rs2540031	ADCY9	ENSG00000162104.9	Adipose_Visceral_Omentum	1316	0.0247262	0.007949	0.222824	0.0709603	0.67354	0.904687	FALSE	rs12933077	0.005681	0.099	21322	0.00115558	2.76565	0.971922	1.93064	0.000606132	0.099	469	0.0119519	3.42886	0.653084	3.30984	5.24048	6.92953e-05	FALSE	FALSE
ADCY9	rs2540031	ADCY9	ENSG00000162104.9	Adipose_Visceral_Omentum	1316	0.0247262	0.007949	0.222824	0.0709603	0.67354	0.904687	FALSE	rs74551774	0.008628	0.079	21238	0.00142229	2.62645	0.965664	1.64492	0.000277641	0.079	469	0.0146525	3.63532	0.605613	3.53653	5.18145	6.53236e-05	FALSE	FALSE
ADCY9	rs2540031	ADCY9	ENSG00000162104.9	Adipose_Visceral_Omentum	1316	0.0247262	0.007949	0.222824	0.0709603	0.67354	0.904687	FALSE	rs3730124	0.0009383	0.0944	21321	0.00120579	3.3084	0.970737	3.54689	0.0177395	0.0944	469	0.0124706	2.37101	0.643397	1.29292	4.83982	4.64194e-05	FALSE	FALSE
ADCY9	rs2540031	ADCY9	ENSG00000162104.9	Adipose_Visceral_Omentum	1316	0.0247262	0.007949	0.222824	0.0709603	0.67354	0.904687	FALSE	rs72762733	0.00156	0.0921	21321	0.00123277	3.16328	0.970102	3.09862	0.0153652	0.0921	469	0.0127497	2.42365	0.638304	1.36626	4.46487	3.19053e-05	FALSE	FALSE
ADCY9	rs2540031	ADCY9	ENSG00000162104.9	Adipose_Visceral_Omentum	1316	0.0247262	0.007949	0.222824	0.0709603	0.67354	0.904687	FALSE	rs67022589	0.001126	0.9054	21321	0.00120351	3.25699	0.970791	3.38243	0.028812	0.9054	469	0.012447	2.18605	0.643832	1.0222	4.40463	3.004e-05	FALSE	FALSE
ADCY9	rs2540031	ADCY9	ENSG00000162104.9	Adipose_Visceral_Omentum	1316	0.0247262	0.007949	0.222824	0.0709603	0.67354	0.904687	FALSE	rs7198009	0.001086	0.3619	21257	0.000447723	3.26724	0.988931	3.02657	0.0209754	0.3619	469	0.00461657	2.30843	0.829751	1.32556	4.35212	2.85034e-05	FALSE	FALSE
ADCY9	rs2540031	ADCY9	ENSG00000162104.9	Adipose_Visceral_Omentum	1316	0.0247262	0.007949	0.222824	0.0709603	0.67354	0.904687	FALSE	rs62036940	0.0008803	0.6469	21257	0.000452639	3.32623	0.988811	3.2236	0.0349992	0.6469	469	0.00466726	2.10837	0.828203	0.960049	4.18365	2.40841e-05	FALSE	FALSE
ADCY9	rs2540031	ADCY9	ENSG00000162104.9	Adipose_Visceral_Omentum	1316	0.0247262	0.007949	0.222824	0.0709603	0.67354	0.904687	FALSE	rs2601790	0.002227	0.0952	21318	0.00119689	3.05816	0.970947	2.771	0.0236826	0.0952	469	0.0123768	2.26224	0.645128	1.1328	3.90379	1.8205e-05	FALSE	FALSE
ADCY9	rs2540031	ADCY9	ENSG00000162104.9	Adipose_Visceral_Omentum	1316	0.0247262	0.007949	0.222824	0.0709603	0.67354	0.904687	FALSE	rs2239309	0.002682	0.1752	21301	0.000714013	3.00201	0.982463	2.40531	0.0573998	0.1752	469	0.00737759	1.90025	0.753073	0.660329	3.06564	7.87376e-06	FALSE	FALSE
ADCY9	rs2540031	ADCY9	ENSG00000162104.9	Adipose_Visceral_Omentum	1316	0.0247262	0.007949	0.222824	0.0709603	0.67354	0.904687	FALSE	rs2531997	0.007258	0.4988	21253	0.000413648	2.68477	0.989765	1.27615	0.0196531	0.4988	469	0.00426442	2.33291	0.840668	1.36926	2.64541	5.17228e-06	FALSE	FALSE
ADCY9	rs2540031	ADCY9	ENSG00000162104.9	Adipose_Visceral_Omentum	1316	0.0247262	0.007949	0.222824	0.0709603	0.67354	0.904687	FALSE	rs111685728	0.1279	0.0398	20504	0.00280482	1.52244	0.934474	-0.279689	0.000207159	0.0398	469	0.0278967	3.71012	0.446458	2.77704	2.49735	4.46046e-06	FALSE	FALSE
ADCY9	rs2540031	ADCY9	ENSG00000162104.9	Adipose_Visceral_Omentum	1316	0.0247262	0.007949	0.222824	0.0709603	0.67354	0.904687	FALSE	rs11866933	0.001417	0.1484	21310	0.000816085	3.19117	0.980006	3.03381	0.734834	0.1484	469	0.00843583	0.338702	0.727312	-0.607995	2.42581	4.15251e-06	FALSE	FALSE
ADCY9	rs2540031	ADCY9	ENSG00000162104.9	Adipose_Visceral_Omentum	1316	0.0247262	0.007949	0.222824	0.0709603	0.67354	0.904687	FALSE	rs2238429	0.006146	0.6191	21256	0.000438465	2.73989	0.989157	1.45067	0.0420512	0.6191	469	0.00452091	2.03301	0.832689	0.826861	2.27753	3.58024e-06	FALSE	FALSE
ADCY9	rs2540031	ADCY9	ENSG00000162104.9	Adipose_Visceral_Omentum	1316	0.0247262	0.007949	0.222824	0.0709603	0.67354	0.904687	FALSE	rs1966419	0.006871	0.4951	21255	0.000413646	2.70303	0.989765	1.32485	0.0375408	0.4951	469	0.0042648	2.07983	0.840656	0.899871	2.22472	3.39606e-06	FALSE	FALSE
ADCY9	rs2540031	ADCY9	ENSG00000162104.9	Adipose_Visceral_Omentum	1316	0.0247262	0.007949	0.222824	0.0709603	0.67354	0.904687	FALSE	rs76514090	0.0053	0.0261	18140	0.00476647	2.78821	0.893526	2.35326	0.772681	0.0261	469	0.0419413	0.28887	0.349155	-0.200174	2.15309	3.16132e-06	FALSE	FALSE
ADCY9	rs2540031	ADCY9	ENSG00000162104.9	Adipose_Visceral_Omentum	1316	0.0247262	0.007949	0.222824	0.0709603	0.67354	0.904687	FALSE	rs2239307	0.002174	0.78	21028	0.000609079	3.06537	0.985001	2.52788	0.328863	0.78	469	0.00621269	0.976407	0.783626	-0.39183	2.13605	3.10792e-06	FALSE	FALSE
ADCY9	rs2540031	ADCY9	ENSG00000162104.9	Adipose_Visceral_Omentum	1316	0.0247262	0.007949	0.222824	0.0709603	0.67354	0.904687	FALSE	rs2531982	0.00186	0.7552	21014	0.000565726	3.11172	0.986054	2.6376	0.408412	0.7552	469	0.00576665	0.826691	0.795991	-0.522798	2.1148	3.04258e-06	FALSE	FALSE
ADCY9	rs2540031	ADCY9	ENSG00000162104.9	Adipose_Visceral_Omentum	1316	0.0247262	0.007949	0.222824	0.0709603	0.67354	0.904687	FALSE	rs2238430	0.007063	0.495	21254	0.000413667	2.69386	0.989764	1.30037	0.043317	0.495	469	0.00426482	2.02064	0.840656	0.797849	2.09822	2.99253e-06	FALSE	FALSE
ADCY9	rs2540031	ADCY9	ENSG00000162104.9	Adipose_Visceral_Omentum	1316	0.0247262	0.007949	0.222824	0.0709603	0.67354	0.904687	FALSE	rs7189777	0.00589	0.6188	21257	0.000438312	2.75384	0.989161	1.48843	0.0752914	0.6188	469	0.00451954	1.77869	0.832731	0.423189	1.91161	2.48312e-06	FALSE	FALSE
ADCY9	rs2540031	ADCY9	ENSG00000162104.9	Adipose_Visceral_Omentum	1316	0.0247262	0.007949	0.222824	0.0709603	0.67354	0.904687	FALSE	rs8046007	0.01444	0.4961	20269	0.000433753	2.44613	0.989272	0.692203	0.035409	0.4961	469	0.00426465	2.10365	0.840661	0.941746	1.63395	1.88109e-06	FALSE	FALSE
ADCY9	rs2540031	ADCY9	ENSG00000162104.9	Adipose_Visceral_Omentum	1316	0.0247262	0.007949	0.222824	0.0709603	0.67354	0.904687	FALSE	rs2429376	0.5343	0.2251	21278	0.000592157	0.621455	0.985412	-1.92349	0.00100172	0.2251	469	0.0061119	3.29004	0.786386	3.48428	1.56079	1.74838e-06	FALSE	FALSE
ADCY9	rs2540031	ADCY9	ENSG00000162104.9	Adipose_Visceral_Omentum	1316	0.0247262	0.007949	0.222824	0.0709603	0.67354	0.904687	FALSE	rs8057582	0.0038	0.4969	21252	0.000413681	2.8943	0.989764	1.85471	0.231855	0.4969	469	0.00426456	1.19559	0.840664	-0.317529	1.53718	1.70759e-06	FALSE	FALSE
ADCY9	rs2540031	ADCY9	ENSG00000162104.9	Adipose_Visceral_Omentum	1316	0.0247262	0.007949	0.222824	0.0709603	0.67354	0.904687	FALSE	rs10775350	0.567	0.7769	20291	0.000624914	0.572475	0.984617	-1.92592	0.00102745	0.7769	469	0.00615081	3.2829	0.785318	3.46256	1.53664	1.70666e-06	FALSE	FALSE
ADCY9	rs2540031	ADCY9	ENSG00000162104.9	Adipose_Visceral_Omentum	1316	0.0247262	0.007949	0.222824	0.0709603	0.67354	0.904687	FALSE	rs7195505	0.01509	0.6238	21259	0.000440536	2.43021	0.989107	0.660999	0.0420688	0.6238	469	0.0045429	2.03284	0.832011	0.827187	1.48819	1.62594e-06	FALSE	FALSE
ADCY9	rs2540031	ADCY9	ENSG00000162104.9	Adipose_Visceral_Omentum	1316	0.0247262	0.007949	0.222824	0.0709603	0.67354	0.904687	FALSE	rs130008	0.01237	0.973	16425	0.00509339	2.50141	0.887048	1.68476	0.777695	0.973	469	0.0405808	0.282324	0.356685	-0.206346	1.47841	1.61012e-06	FALSE	FALSE
ADCY9	rs2540031	ADCY9	ENSG00000162104.9	Adipose_Visceral_Omentum	1316	0.0247262	0.007949	0.222824	0.0709603	0.67354	0.904687	FALSE	rs147045155	0.01985	0.0184	11994	0.0101455	2.32917	0.797679	1.36477	0.53041	0.0184	469	0.0590262	0.62738	0.275985	-0.107157	1.25761	1.29112e-06	FALSE	FALSE
ADCY9	rs2540031	ADCY9	ENSG00000162104.9	Adipose_Visceral_Omentum	1316	0.0247262	0.007949	0.222824	0.0709603	0.67354	0.904687	FALSE	rs2230739	0.01247	0.7101	21008	0.000508202	2.49856	0.987454	0.893044	0.0914758	0.7101	469	0.0051788	1.68766	0.812896	0.319603	1.21265	1.23435e-06	FALSE	FALSE
ADCY9	rs2540031	ADCY9	ENSG00000162104.9	Adipose_Visceral_Omentum	1316	0.0247262	0.007949	0.222824	0.0709603	0.67354	0.904687	FALSE	rs2601796	0.6008	0.7738	21277	0.000590142	0.52325	0.985461	-1.98055	0.0016151	0.7738	469	0.00609082	3.15317	0.786966	3.13903	1.15848	1.16927e-06	FALSE	FALSE
ADCY9	rs2540031	ADCY9	ENSG00000162104.9	Adipose_Visceral_Omentum	1316	0.0247262	0.007949	0.222824	0.0709603	0.67354	0.904687	FALSE	rs153038	0.008874	0.8616	21302	0.00086522	2.61687	0.978827	1.42399	0.324044	0.8616	469	0.00894037	0.986182	0.71564	-0.280758	1.14323	1.15157e-06	FALSE	FALSE
ADCY9	rs2540031	ADCY9	ENSG00000162104.9	Adipose_Visceral_Omentum	1316	0.0247262	0.007949	0.222824	0.0709603	0.67354	0.904687	FALSE	rs1297724880	0.02549	0.0156	11301	0.0126641	2.23389	0.75953	1.18256	0.436439	0.0156	469	0.0694226	0.778221	0.244771	-0.0662472	1.11631	1.12099e-06	FALSE	FALSE
ADCY9	rs2540031	ADCY9	ENSG00000162104.9	Adipose_Visceral_Omentum	1316	0.0247262	0.007949	0.222824	0.0709603	0.67354	0.904687	FALSE	rs141673230	0.02549	0.0156	11301	0.0126641	2.23389	0.75953	1.18256	0.436439	0.0156	469	0.0694226	0.778221	0.244771	-0.0662472	1.11631	1.12099e-06	FALSE	FALSE
ADCY9	rs2540031	ADCY9	ENSG00000162104.9	Adipose_Visceral_Omentum	1316	0.0247262	0.007949	0.222824	0.0709603	0.67354	0.904687	FALSE	rs149594310	0.02077	0.0305	20269	0.00366698	2.31214	0.916024	1.20992	0.935191	0.0305	469	0.0360537	0.0813156	0.384263	-0.241197	0.968718	9.67169e-07	FALSE	FALSE
ADCY9	rs2540031	ADCY9	ENSG00000162104.9	Adipose_Visceral_Omentum	1316	0.0247262	0.007949	0.222824	0.0709603	0.67354	0.904687	FALSE	rs2238427	0.0348	0.4748	21254	0.000414679	2.11068	0.989739	-0.0850958	0.032296	0.4748	469	0.00427525	2.14073	0.840328	1.00818	0.923079	9.24021e-07	FALSE	FALSE
ADCY9	rs2540031	ADCY9	ENSG00000162104.9	Adipose_Visceral_Omentum	1316	0.0247262	0.007949	0.222824	0.0709603	0.67354	0.904687	FALSE	rs2601773	0.03798	0.4781	20000	0.000440405	2.07507	0.98911	-0.130432	0.040834	0.4781	469	0.00427259	2.04521	0.840412	0.840096	0.709664	7.46443e-07	FALSE	FALSE
ADCY9	rs2540031	ADCY9	ENSG00000162104.9	Adipose_Visceral_Omentum	1316	0.0247262	0.007949	0.222824	0.0709603	0.67354	0.904687	FALSE	rs2238425	0.03928	0.5219	21255	0.000414402	2.06124	0.989746	-0.187477	0.0391187	0.5219	469	0.00427259	2.06294	0.840412	0.870693	0.683216	7.2696e-07	FALSE	FALSE
ADCY9	rs2540031	ADCY9	ENSG00000162104.9	Adipose_Visceral_Omentum	1316	0.0247262	0.007949	0.222824	0.0709603	0.67354	0.904687	FALSE	rs2238426	0.05086	0.5311	21254	0.000415233	1.95266	0.989726	-0.40221	0.0315364	0.5311	469	0.00428095	2.15024	0.840149	1.02547	0.623257	6.84654e-07	FALSE	FALSE
ADCY9	rs2540031	ADCY9	ENSG00000162104.9	Adipose_Visceral_Omentum	1316	0.0247262	0.007949	0.222824	0.0709603	0.67354	0.904687	FALSE	rs2238437	0.05913	0.0252	19387	0.0046149	1.88723	0.896562	0.462217	0.208063	0.0252	469	0.0433991	1.25891	0.341431	0.061716	0.523933	6.19919e-07	FALSE	FALSE
ADCY9	rs2540031	ADCY9	ENSG00000162104.9	Adipose_Visceral_Omentum	1316	0.0247262	0.007949	0.222824	0.0709603	0.67354	0.904687	FALSE	rs2601777	0.07656	0.3615	20982	0.000453808	1.771	0.988782	-0.694485	0.0245422	0.3615	469	0.00461879	2.24853	0.829683	1.21235	0.517866	6.16169e-07	FALSE	FALSE
ADCY9	rs2540031	ADCY9	ENSG00000162104.9	Adipose_Visceral_Omentum	1316	0.0247262	0.007949	0.222824	0.0709603	0.67354	0.904687	FALSE	rs2238428	0.04349	0.5203	21254	0.000414309	2.01897	0.989748	-0.272931	0.0464563	0.5203	469	0.00427143	1.99122	0.840448	0.748484	0.475553	5.90641e-07	FALSE	FALSE
ADCY9	rs2540031	ADCY9	ENSG00000162104.9	Adipose_Visceral_Omentum	1316	0.0247262	0.007949	0.222824	0.0709603	0.67354	0.904687	FALSE	rs35484150	0.04239	0.9649	20538	0.00315966	2.02967	0.926791	0.601768	0.419214	0.9649	469	0.031478	0.807786	0.416836	-0.133647	0.468121	5.86268e-07	FALSE	FALSE
ADCY9	rs2540031	ADCY9	ENSG00000162104.9	Adipose_Visceral_Omentum	1316	0.0247262	0.007949	0.222824	0.0709603	0.67354	0.904687	FALSE	rs2601807	0.01618	0.2312	21271	0.000581299	2.40483	0.985676	0.727284	0.25822	0.2312	469	0.00599785	1.13061	0.789533	-0.274593	0.452691	5.77291e-07	FALSE	FALSE
ADCY9	rs2540031	ADCY9	ENSG00000162104.9	Adipose_Visceral_Omentum	1316	0.0247262	0.007949	0.222824	0.0709603	0.67354	0.904687	FALSE	rs2238424	0.05086	0.4641	21254	0.000415769	1.95266	0.989713	-0.401595	0.0416489	0.4641	469	0.00428649	2.03701	0.839976	0.826489	0.424894	5.61465e-07	FALSE	FALSE
ADCY9	rs2540031	ADCY9	ENSG00000162104.9	Adipose_Visceral_Omentum	1316	0.0247262	0.007949	0.222824	0.0709603	0.67354	0.904687	FALSE	rs61548824	0.06779	0.0274	19551	0.00421827	1.8264	0.904603	0.333904	0.189254	0.0274	469	0.0400048	1.31279	0.359972	0.087069	0.420973	5.59268e-07	FALSE	FALSE
ADCY9	rs2540031	ADCY9	ENSG00000162104.9	Adipose_Visceral_Omentum	1316	0.0247262	0.007949	0.222824	0.0709603	0.67354	0.904687	FALSE	rs8053258	0.06823	0.9726	19551	0.00421827	1.82348	0.904603	0.329091	0.189254	0.9726	469	0.0400048	1.31279	0.359972	0.087069	0.41616	5.56582e-07	FALSE	FALSE
ADCY9	rs2540031	ADCY9	ENSG00000162104.9	Adipose_Visceral_Omentum	1316	0.0247262	0.007949	0.222824	0.0709603	0.67354	0.904687	FALSE	rs8063303	0.06846	0.0273	19551	0.00423329	1.82197	0.904296	0.327685	0.189254	0.0273	469	0.0401472	1.31279	0.359154	0.0870027	0.414688	5.55764e-07	FALSE	FALSE
ADCY9	rs2540031	ADCY9	ENSG00000162104.9	Adipose_Visceral_Omentum	1316	0.0247262	0.007949	0.222824	0.0709603	0.67354	0.904687	FALSE	rs7187461	0.06872	0.0256	19285	0.00456869	1.82026	0.897491	0.347941	0.208063	0.0256	469	0.0427386	1.25891	0.344888	0.0618239	0.409765	5.53034e-07	FALSE	FALSE
ADCY9	rs2540031	ADCY9	ENSG00000162104.9	Adipose_Visceral_Omentum	1316	0.0247262	0.007949	0.222824	0.0709603	0.67354	0.904687	FALSE	rs116481265	0.05748	0.9523	20283	0.00238542	1.89964	0.943721	0.264061	0.169449	0.9523	469	0.0234696	1.37398	0.489454	0.125861	0.389922	5.42169e-07	FALSE	FALSE
ADCY9	rs2540031	ADCY9	ENSG00000162104.9	Adipose_Visceral_Omentum	1316	0.0247262	0.007949	0.222824	0.0709603	0.67354	0.904687	FALSE	rs2230741	0.06733	0.9726	19551	0.00421827	1.82946	0.904603	0.338971	0.239026	0.9726	469	0.0400048	1.17742	0.359972	0.0263981	0.365369	5.29019e-07	FALSE	FALSE
ADCY9	rs2540031	ADCY9	ENSG00000162104.9	Adipose_Visceral_Omentum	1316	0.0247262	0.007949	0.222824	0.0709603	0.67354	0.904687	FALSE	rs2531975	0.1823	0.9357	21175	0.00172511	1.33371	0.958655	-0.74029	0.0209034	0.9357	469	0.0177194	2.30972	0.559431	1.08239	0.3421	5.16852e-07	FALSE	FALSE
ADCY9	rs2540031	ADCY9	ENSG00000162104.9	Adipose_Visceral_Omentum	1316	0.0247262	0.007949	0.222824	0.0709603	0.67354	0.904687	FALSE	rs13338828	0.06788	0.027	19654	0.00425658	1.8258	0.90382	0.335699	0.278217	0.027	469	0.0405808	1.08433	0.356685	-0.0108691	0.32483	5.08002e-07	FALSE	FALSE
ADCY9	rs2540031	ADCY9	ENSG00000162104.9	Adipose_Visceral_Omentum	1316	0.0247262	0.007949	0.222824	0.0709603	0.67354	0.904687	FALSE	rs61455471	0.08104	0.9724	19551	0.00418857	1.74468	0.905211	0.199642	0.164778	0.9724	469	0.0397231	1.38918	0.361602	0.124517	0.324159	5.07661e-07	FALSE	FALSE
ADCY9	rs2540031	ADCY9	ENSG00000162104.9	Adipose_Visceral_Omentum	1316	0.0247262	0.007949	0.222824	0.0709603	0.67354	0.904687	FALSE	rs2532019	0.8142	0.7378	20913	0.000543251	0.235011	0.986601	-2.12903	0.00450557	0.7378	469	0.00551094	2.84041	0.803258	2.42738	0.29835	4.94727e-07	FALSE	FALSE
ADCY9	rs2540031	ADCY9	ENSG00000162104.9	Adipose_Visceral_Omentum	1316	0.0247262	0.007949	0.222824	0.0709603	0.67354	0.904687	FALSE	rs117656763	0.0473	0.9678	20680	0.00341033	1.9836	0.92144	0.540843	0.973225	0.9678	469	0.0342102	0.0335638	0.396754	-0.252492	0.288352	4.89805e-07	FALSE	FALSE
ADCY9	rs2540031	ADCY9	ENSG00000162104.9	Adipose_Visceral_Omentum	1316	0.0247262	0.007949	0.222824	0.0709603	0.67354	0.904687	FALSE	rs2283491	0.02975	0.7729	21286	0.000588239	2.1734	0.985507	0.210561	0.142146	0.7729	469	0.00607375	1.46785	0.787436	0.0740378	0.284598	4.8797e-07	FALSE	FALSE
ADCY9	rs2540031	ADCY9	ENSG00000162104.9	Adipose_Visceral_Omentum	1316	0.0247262	0.007949	0.222824	0.0709603	0.67354	0.904687	FALSE	rs13334369	0.06692	0.9734	19654	0.00431882	1.83221	0.902551	0.350717	0.372828	0.9734	469	0.0411741	0.891189	0.353362	-0.0776612	0.273056	4.8237e-07	FALSE	FALSE
ADCY9	rs2540031	ADCY9	ENSG00000162104.9	Adipose_Visceral_Omentum	1316	0.0247262	0.007949	0.222824	0.0709603	0.67354	0.904687	FALSE	rs118001750	0.8276	0.1063	21327	0.00108476	0.217781	0.973597	-1.79405	0.00510953	0.1063	469	0.011222	2.80005	0.667219	2.06545	0.271399	4.81571e-07	FALSE	FALSE
ADCY9	rs2540031	ADCY9	ENSG00000162104.9	Adipose_Visceral_Omentum	1316	0.0247262	0.007949	0.222824	0.0709603	0.67354	0.904687	FALSE	rs78428592	0.07179	0.0269	19551	0.00429447	1.80045	0.903047	0.296898	0.298067	0.0269	469	0.0407275	1.04059	0.355858	-0.0272525	0.269646	4.80728e-07	FALSE	FALSE
ADCY9	rs2540031	ADCY9	ENSG00000162104.9	Adipose_Visceral_Omentum	1316	0.0247262	0.007949	0.222824	0.0709603	0.67354	0.904687	FALSE	rs7187649	0.08422	0.0253	19285	0.00462144	1.72671	0.89643	0.202609	0.208063	0.0253	469	0.043232	1.25891	0.342299	0.0617444	0.264354	4.78191e-07	FALSE	FALSE
ADCY9	rs2540031	ADCY9	ENSG00000162104.9	Adipose_Visceral_Omentum	1316	0.0247262	0.007949	0.222824	0.0709603	0.67354	0.904687	FALSE	rs2238441	0.0196	0.2316	21271	0.000580597	2.33392	0.985693	0.561126	0.280776	0.2316	469	0.00599061	1.07858	0.789734	-0.32033	0.240796	4.67057e-07	FALSE	FALSE
ADCY9	rs2540031	ADCY9	ENSG00000162104.9	Adipose_Visceral_Omentum	1316	0.0247262	0.007949	0.222824	0.0709603	0.67354	0.904687	FALSE	rs2238433	0.09724	0.9696	19550	0.00381396	1.65838	0.912951	0.0347733	0.128368	0.9696	469	0.0361685	1.52057	0.38351	0.201506	0.236279	4.64952e-07	FALSE	FALSE
ADCY9	rs2540031	ADCY9	ENSG00000162104.9	Adipose_Visceral_Omentum	1316	0.0247262	0.007949	0.222824	0.0709603	0.67354	0.904687	FALSE	rs9929715	0.02563	0.4011	21257	0.000430407	2.23177	0.989354	0.19259	0.137941	0.4011	469	0.00443803	1.4835	0.83525	0.0174366	0.210026	4.52905e-07	FALSE	FALSE
ADCY9	rs2540031	ADCY9	ENSG00000162104.9	Adipose_Visceral_Omentum	1316	0.0247262	0.007949	0.222824	0.0709603	0.67354	0.904687	FALSE	rs2386824	0.2403	0.0403	19687	0.00288648	1.17424	0.932695	-0.706244	0.0204263	0.0403	469	0.0275649	2.31842	0.449417	0.909439	0.203194	4.49821e-07	FALSE	FALSE
ADCY9	rs2540031	ADCY9	ENSG00000162104.9	Adipose_Visceral_Omentum	1316	0.0247262	0.007949	0.222824	0.0709603	0.67354	0.904687	FALSE	rs61254246	0.01504	0.5904	21247	0.000427745	2.43141	0.98942	0.650241	0.298549	0.5904	469	0.0044085	1.03955	0.836167	-0.452646	0.197595	4.47309e-07	FALSE	FALSE
ADCY9	rs2540031	ADCY9	ENSG00000162104.9	Adipose_Visceral_Omentum	1316	0.0247262	0.007949	0.222824	0.0709603	0.67354	0.904687	FALSE	rs72762722	0.2176	0.061	21155	0.00181376	1.23294	0.956623	-0.841816	0.0220411	0.061	469	0.0186124	2.28966	0.547281	1.03833	0.196512	4.46825e-07	FALSE	FALSE
ADCY9	rs2540031	ADCY9	ENSG00000162104.9	Adipose_Visceral_Omentum	1316	0.0247262	0.007949	0.222824	0.0709603	0.67354	0.904687	FALSE	rs59956200	0.07466	0.0265	19551	0.0043575	1.78255	0.901764	0.272475	0.372828	0.0265	469	0.0413252	0.891189	0.352525	-0.0773469	0.195128	4.46207e-07	FALSE	FALSE
ADCY9	rs2540031	ADCY9	ENSG00000162104.9	Adipose_Visceral_Omentum	1316	0.0247262	0.007949	0.222824	0.0709603	0.67354	0.904687	FALSE	rs933391	0.1025	0.9699	19551	0.00385058	1.63285	0.912189	-0.000239933	0.13179	0.9699	469	0.0365177	1.50708	0.381241	0.192935	0.192695	4.45123e-07	FALSE	FALSE
ADCY9	rs2540031	ADCY9	ENSG00000162104.9	Adipose_Visceral_Omentum	1316	0.0247262	0.007949	0.222824	0.0709603	0.67354	0.904687	FALSE	rs2238432	0.1052	0.0306	19550	0.00378981	1.62015	0.913455	-0.0246852	0.128368	0.0306	469	0.0359396	1.52057	0.385013	0.202023	0.177338	4.38339e-07	FALSE	FALSE
ADCY9	rs2540031	ADCY9	ENSG00000162104.9	Adipose_Visceral_Omentum	1316	0.0247262	0.007949	0.222824	0.0709603	0.67354	0.904687	FALSE	rs2238434	0.1069	0.9694	19550	0.00378981	1.61228	0.913455	-0.0362975	0.138923	0.9694	469	0.0359396	1.47981	0.385013	0.178483	0.142185	4.23198e-07	FALSE	FALSE
ADCY9	rs2540031	ADCY9	ENSG00000162104.9	Adipose_Visceral_Omentum	1316	0.0247262	0.007949	0.222824	0.0709603	0.67354	0.904687	FALSE	rs11076800	0.5051	0.9413	20971	0.00189672	0.666487	0.954729	-1.33549	0.00877241	0.9413	469	0.0192944	2.6208	0.53835	1.46238	0.126883	4.16772e-07	FALSE	FALSE
ADCY9	rs2540031	ADCY9	ENSG00000162104.9	Adipose_Visceral_Omentum	1316	0.0247262	0.007949	0.222824	0.0709603	0.67354	0.904687	FALSE	rs1981642	0.0572	0.4703	21257	0.000415032	1.90178	0.989731	-0.499489	0.0554155	0.4703	469	0.00427949	1.9156	0.840195	0.624664	0.125175	4.1606e-07	FALSE	FALSE
ADCY9	rs2540031	ADCY9	ENSG00000162104.9	Adipose_Visceral_Omentum	1316	0.0247262	0.007949	0.222824	0.0709603	0.67354	0.904687	FALSE	rs74376244	0.1303	0.0169	16330	0.00810062	1.51292	0.83159	0.061047	0.204398	0.0169	469	0.0641672	1.26912	0.259614	0.0587841	0.119831	4.13843e-07	FALSE	FALSE
ADCY9	rs2540031	ADCY9	ENSG00000162104.9	Adipose_Visceral_Omentum	1316	0.0247262	0.007949	0.222824	0.0709603	0.67354	0.904687	FALSE	rs72760812	0.7702	0.0359	20359	0.003119	0.292113	0.927665	-1.27365	0.00528493	0.0359	469	0.0308021	2.78913	0.422122	1.3677	0.0940568	4.03313e-07	FALSE	FALSE
ADCY9	rs2540031	ADCY9	ENSG00000162104.9	Adipose_Visceral_Omentum	1316	0.0247262	0.007949	0.222824	0.0709603	0.67354	0.904687	FALSE	rs57295118	0.09976	0.0257	19551	0.00448946	1.64602	0.899089	0.0712254	0.259373	0.0257	469	0.0425766	1.12787	0.345746	0.00778199	0.0790074	3.97289e-07	FALSE	FALSE
ADCY9	rs2540031	ADCY9	ENSG00000162104.9	Adipose_Visceral_Omentum	1316	0.0247262	0.007949	0.222824	0.0709603	0.67354	0.904687	FALSE	rs2531977	0.02004	0.5939	20265	0.000449672	2.3256	0.988883	0.424493	0.250342	0.5939	469	0.00442029	1.14952	0.835801	-0.351126	0.073367	3.95054e-07	FALSE	FALSE
ADCY9	rs2540031	ADCY9	ENSG00000162104.9	Adipose_Visceral_Omentum	1316	0.0247262	0.007949	0.222824	0.0709603	0.67354	0.904687	FALSE	rs8047038	0.8957	0.2672	20663	0.000543217	0.131095	0.986602	-2.14783	0.00603684	0.2672	469	0.00544472	2.74577	0.805161	2.21737	0.0695439	3.93547e-07	FALSE	FALSE
ADCY9	rs2540031	ADCY9	ENSG00000162104.9	Adipose_Visceral_Omentum	1316	0.0247262	0.007949	0.222824	0.0709603	0.67354	0.904687	FALSE	rs142810523	0.6685	0.9674	20332	0.00342756	0.428208	0.921074	-1.18518	0.0069294	0.9674	469	0.0338044	2.70022	0.399613	1.20174	0.0165574	3.73237e-07	FALSE	FALSE
ADCY9	rs2540031	ADCY9	ENSG00000162104.9	Adipose_Visceral_Omentum	1316	0.0247262	0.007949	0.222824	0.0709603	0.67354	0.904687	FALSE	rs3827526	0.4887	0.0594	20970	0.00187585	0.692378	0.955204	-1.32387	0.0121024	0.0594	469	0.0190812	2.50914	0.54111	1.31389	-0.00997749	3.63463e-07	FALSE	FALSE
ADCY9	rs2540031	ADCY9	ENSG00000162104.9	Adipose_Visceral_Omentum	1316	0.0247262	0.007949	0.222824	0.0709603	0.67354	0.904687	FALSE	rs9928721	0.5127	0.0588	20971	0.0018937	0.654639	0.954798	-1.34371	0.0116944	0.0588	469	0.0192636	2.52123	0.538746	1.3254	-0.0183121	3.60446e-07	FALSE	FALSE
ADCY9	rs2540031	ADCY9	ENSG00000162104.9	Adipose_Visceral_Omentum	1316	0.0247262	0.007949	0.222824	0.0709603	0.67354	0.904687	FALSE	rs55916120	0.8173	0.967	20332	0.00338741	0.231019	0.921926	-1.25045	0.0069294	0.967	469	0.0334085	2.70022	0.402443	1.20969	-0.0407597	3.52445e-07	FALSE	FALSE
ADCY9	rs2540031	ADCY9	ENSG00000162104.9	Adipose_Visceral_Omentum	1316	0.0247262	0.007949	0.222824	0.0709603	0.67354	0.904687	FALSE	rs56351384	0.8253	0.9677	20332	0.00345832	0.220733	0.920422	-1.24309	0.0069294	0.9677	469	0.0341078	2.70022	0.397472	1.19571	-0.0473786	3.5012e-07	FALSE	FALSE
ADCY9	rs2540031	ADCY9	ENSG00000162104.9	Adipose_Visceral_Omentum	1316	0.0247262	0.007949	0.222824	0.0709603	0.67354	0.904687	FALSE	rs28360728	0.1217	0.0259	18389	0.00473726	1.54768	0.894109	-0.0518416	0.263038	0.0259	469	0.0422565	1.11924	0.347455	0.00419028	-0.0476514	3.50025e-07	FALSE	FALSE
ADCY9	rs2540031	ADCY9	ENSG00000162104.9	Adipose_Visceral_Omentum	1316	0.0247262	0.007949	0.222824	0.0709603	0.67354	0.904687	FALSE	rs72760822	0.8279	0.9677	20332	0.00345832	0.217396	0.920422	-1.24376	0.0069294	0.9677	469	0.0341078	2.70022	0.397472	1.19571	-0.0480516	3.49885e-07	FALSE	FALSE
ADCY9	rs2540031	ADCY9	ENSG00000162104.9	Adipose_Visceral_Omentum	1316	0.0247262	0.007949	0.222824	0.0709603	0.67354	0.904687	FALSE	rs72762759	0.2156	0.9372	21178	0.00176324	1.23831	0.95778	-0.848092	0.037573	0.9372	469	0.0181136	2.07948	0.554001	0.7941	-0.0539921	3.47812e-07	FALSE	FALSE
ADCY9	rs2540031	ADCY9	ENSG00000162104.9	Adipose_Visceral_Omentum	1316	0.0247262	0.007949	0.222824	0.0709603	0.67354	0.904687	FALSE	rs2241074	0.1235	0.0259	18389	0.00473726	1.54025	0.894109	-0.0620981	0.263038	0.0259	469	0.0422565	1.11924	0.347455	0.00419028	-0.0579078	3.46453e-07	FALSE	FALSE
ADCY9	rs2540031	ADCY9	ENSG00000162104.9	Adipose_Visceral_Omentum	1316	0.0247262	0.007949	0.222824	0.0709603	0.67354	0.904687	FALSE	rs2531968	0.2362	0.9377	21179	0.00177636	1.18454	0.957479	-0.907147	0.0341823	0.9377	469	0.0182493	2.11791	0.552157	0.836711	-0.070436	3.4214e-07	FALSE	FALSE
ADCY9	rs2540031	ADCY9	ENSG00000162104.9	Adipose_Visceral_Omentum	1316	0.0247262	0.007949	0.222824	0.0709603	0.67354	0.904687	FALSE	rs77872928	0.3522	0.0451	20289	0.00251532	0.93033	0.940837	-1.00658	0.0216974	0.0451	469	0.024755	2.29562	0.47614	0.931337	-0.0752403	3.405e-07	FALSE	FALSE
ADCY9	rs2540031	ADCY9	ENSG00000162104.9	Adipose_Visceral_Omentum	1316	0.0247262	0.007949	0.222824	0.0709603	0.67354	0.904687	FALSE	rs117150760	0.1602	0.0619	20969	0.00180497	1.4044	0.956824	-0.627645	0.0664872	0.0619	469	0.0183594	1.83512	0.55067	0.527242	-0.100403	3.32039e-07	FALSE	FALSE
ADCY9	rs2540031	ADCY9	ENSG00000162104.9	Adipose_Visceral_Omentum	1316	0.0247262	0.007949	0.222824	0.0709603	0.67354	0.904687	FALSE	rs11076801	0.531	0.0686	21090	0.00163099	0.62648	0.960823	-1.43128	0.0134879	0.0686	469	0.0166854	2.47062	0.574193	1.32554	-0.105735	3.30273e-07	FALSE	FALSE
ADCY9	rs2540031	ADCY9	ENSG00000162104.9	Adipose_Visceral_Omentum	1316	0.0247262	0.007949	0.222824	0.0709603	0.67354	0.904687	FALSE	rs11645792	0.1539	0.0322	18469	0.0038186	1.42589	0.912854	-0.292097	0.138503	0.0322	469	0.0342102	1.48139	0.396754	0.182626	-0.109471	3.29042e-07	FALSE	FALSE
ADCY9	rs2540031	ADCY9	ENSG00000162104.9	Adipose_Visceral_Omentum	1316	0.0247262	0.007949	0.222824	0.0709603	0.67354	0.904687	FALSE	rs2238445	0.2364	0.0623	21179	0.00177636	1.18403	0.957479	-0.90772	0.037693	0.0623	469	0.0182493	2.07818	0.552157	0.790678	-0.117042	3.2656e-07	FALSE	FALSE
ADCY9	rs2540031	ADCY9	ENSG00000162104.9	Adipose_Visceral_Omentum	1316	0.0247262	0.007949	0.222824	0.0709603	0.67354	0.904687	FALSE	rs130023	0.2583	0.9648	19662	0.0032914	1.13042	0.923971	-0.697974	0.044682	0.9648	469	0.0313919	2.00764	0.417503	0.571178	-0.126796	3.2339e-07	FALSE	FALSE
ADCY9	rs2540031	ADCY9	ENSG00000162104.9	Adipose_Visceral_Omentum	1316	0.0247262	0.007949	0.222824	0.0709603	0.67354	0.904687	FALSE	rs2238446	0.2433	0.9377	21179	0.00177636	1.16678	0.957479	-0.92714	0.037693	0.9377	469	0.0182493	2.07818	0.552157	0.790678	-0.136462	3.20279e-07	FALSE	FALSE
ADCY9	rs2540031	ADCY9	ENSG00000162104.9	Adipose_Visceral_Omentum	1316	0.0247262	0.007949	0.222824	0.0709603	0.67354	0.904687	FALSE	rs117442421	0.318	0.0239	19204	0.00490574	0.998576	0.890755	-0.66297	0.038213	0.0239	469	0.0456988	2.07256	0.329918	0.508406	-0.154564	3.14534e-07	FALSE	FALSE
ADCY9	rs2540031	ADCY9	ENSG00000162104.9	Adipose_Visceral_Omentum	1316	0.0247262	0.007949	0.222824	0.0709603	0.67354	0.904687	FALSE	rs142809521	0.3364	0.0175	15960	0.00800913	0.961303	0.833175	-0.510435	0.050242	0.0175	469	0.062005	1.9579	0.266257	0.355531	-0.154904	3.14427e-07	FALSE	FALSE
ADCY9	rs2540031	ADCY9	ENSG00000162104.9	Adipose_Visceral_Omentum	1316	0.0247262	0.007949	0.222824	0.0709603	0.67354	0.904687	FALSE	rs117798634	0.3495	0.0296	18974	0.00403262	0.93556	0.908417	-0.797701	0.0309304	0.0296	469	0.0371154	2.15797	0.377419	0.641846	-0.155856	3.14128e-07	FALSE	FALSE
ADCY9	rs2540031	ADCY9	ENSG00000162104.9	Adipose_Visceral_Omentum	1316	0.0247262	0.007949	0.222824	0.0709603	0.67354	0.904687	FALSE	rs182255417	0.2689	0.0169	17492	0.00756249	1.1056	0.840999	-0.405425	0.0799078	0.0169	469	0.0641672	1.75122	0.259614	0.247797	-0.157628	3.13572e-07	FALSE	FALSE
ADCY9	rs2540031	ADCY9	ENSG00000162104.9	Adipose_Visceral_Omentum	1316	0.0247262	0.007949	0.222824	0.0709603	0.67354	0.904687	FALSE	rs117319561	0.2688	0.0149	12624	0.0118611	1.10583	0.771291	-0.266062	0.151952	0.0149	469	0.0726324	1.43267	0.236512	0.107797	-0.158265	3.13372e-07	FALSE	FALSE
ADCY9	rs2540031	ADCY9	ENSG00000162104.9	Adipose_Visceral_Omentum	1316	0.0247262	0.007949	0.222824	0.0709603	0.67354	0.904687	FALSE	rs76593010	0.1604	0.0182	16368	0.00751447	1.40373	0.841849	-0.0926908	0.429873	0.0182	469	0.0596627	0.789409	0.273847	-0.0746711	-0.167362	3.10534e-07	FALSE	FALSE
ADCY9	rs2540031	ADCY9	ENSG00000162104.9	Adipose_Visceral_Omentum	1316	0.0247262	0.007949	0.222824	0.0709603	0.67354	0.904687	FALSE	rs75355115	0.4235	0.0451	20624	0.00247446	0.800364	0.941742	-1.11981	0.0208734	0.0451	469	0.024755	2.31027	0.47614	0.947394	-0.172414	3.08969e-07	FALSE	FALSE
ADCY9	rs2540031	ADCY9	ENSG00000162104.9	Adipose_Visceral_Omentum	1316	0.0247262	0.007949	0.222824	0.0709603	0.67354	0.904687	FALSE	rs2531979	0.02263	0.7639	21271	0.000572886	2.27962	0.98588	0.43157	0.523659	0.7639	469	0.00591105	0.637715	0.791945	-0.623943	-0.192373	3.02864e-07	FALSE	FALSE
ADCY9	rs2540031	ADCY9	ENSG00000162104.9	Adipose_Visceral_Omentum	1316	0.0247262	0.007949	0.222824	0.0709603	0.67354	0.904687	FALSE	rs12930820	0.6637	0.0659	21177	0.00168595	0.43481	0.959556	-1.51321	0.0134879	0.0659	469	0.0173188	2.47062	0.565059	1.30828	-0.204932	2.99084e-07	FALSE	FALSE
ADCY9	rs2540031	ADCY9	ENSG00000162104.9	Adipose_Visceral_Omentum	1316	0.0247262	0.007949	0.222824	0.0709603	0.67354	0.904687	FALSE	rs2239315	0.6627	0.3897	21255	0.000434764	0.436188	0.989248	-2.17221	0.00907792	0.3897	469	0.00448253	2.60911	0.833873	1.94077	-0.231448	2.91258e-07	FALSE	FALSE
ADCY9	rs2540031	ADCY9	ENSG00000162104.9	Adipose_Visceral_Omentum	1316	0.0247262	0.007949	0.222824	0.0709603	0.67354	0.904687	FALSE	rs117585318	0.2574	0.0244	19204	0.00480768	1.13256	0.892704	-0.543553	0.0797758	0.0244	469	0.0447853	1.75199	0.334397	0.309679	-0.233874	2.90552e-07	FALSE	FALSE
ADCY9	rs2540031	ADCY9	ENSG00000162104.9	Adipose_Visceral_Omentum	1316	0.0247262	0.007949	0.222824	0.0709603	0.67354	0.904687	FALSE	rs72762729	0.3101	0.0567	20883	0.00196772	1.01501	0.953114	-1.03904	0.0357511	0.0567	469	0.0199326	2.09975	0.530253	0.791145	-0.247896	2.86506e-07	FALSE	FALSE
ADCY9	rs2540031	ADCY9	ENSG00000162104.9	Adipose_Visceral_Omentum	1316	0.0247262	0.007949	0.222824	0.0709603	0.67354	0.904687	FALSE	rs2531998	0.1254	0.4258	21264	0.000422741	1.5325	0.989542	-1.1182	0.0409147	0.4258	469	0.00436042	2.04439	0.837664	0.841484	-0.276718	2.78366e-07	FALSE	FALSE
ADCY9	rs2540031	ADCY9	ENSG00000162104.9	Adipose_Visceral_Omentum	1316	0.0247262	0.007949	0.222824	0.0709603	0.67354	0.904687	FALSE	rs111269693	0.1477	0.894	21234	0.00109223	1.4477	0.97342	-0.793731	0.0740315	0.894	469	0.01125	1.78642	0.666666	0.514458	-0.279273	2.77656e-07	FALSE	FALSE
ADCY9	rs2540031	ADCY9	ENSG00000162104.9	Adipose_Visceral_Omentum	1316	0.0247262	0.007949	0.222824	0.0709603	0.67354	0.904687	FALSE	rs130043	0.2893	0.0155	11182	0.0128802	1.05966	0.756427	-0.281483	0.285735	0.0155	469	0.0698634	1.06752	0.243603	-0.000788388	-0.282271	2.76825e-07	FALSE	FALSE
ADCY9	rs2540031	ADCY9	ENSG00000162104.9	Adipose_Visceral_Omentum	1316	0.0247262	0.007949	0.222824	0.0709603	0.67354	0.904687	FALSE	rs2072338	0.218	0.9375	21179	0.00177105	1.23186	0.957601	-0.85374	0.0605719	0.9375	469	0.0181947	1.87661	0.552897	0.571073	-0.282667	2.76715e-07	FALSE	FALSE
ADCY9	rs2540031	ADCY9	ENSG00000162104.9	Adipose_Visceral_Omentum	1316	0.0247262	0.007949	0.222824	0.0709603	0.67354	0.904687	FALSE	rs2097795	0.7927	0.0914	21315	0.00124161	0.262806	0.969894	-1.71803	0.0135286	0.0914	469	0.0128374	2.46954	0.636719	1.43527	-0.282757	2.7669e-07	FALSE	FALSE
ADCY9	rs2540031	ADCY9	ENSG00000162104.9	Adipose_Visceral_Omentum	1316	0.0247262	0.007949	0.222824	0.0709603	0.67354	0.904687	FALSE	rs148181595	0.4253	0.9824	16649	0.00763483	0.79726	0.839722	-0.648548	0.050242	0.9824	469	0.061659	1.9579	0.267351	0.356883	-0.291665	2.74236e-07	FALSE	FALSE
ADCY9	rs2540031	ADCY9	ENSG00000162104.9	Adipose_Visceral_Omentum	1316	0.0247262	0.007949	0.222824	0.0709603	0.67354	0.904687	FALSE	rs130003	0.1403	0.9749	16066	0.00559045	1.47467	0.877377	-0.0953185	0.942596	0.9749	469	0.0435676	0.0720074	0.34056	-0.2073	-0.302618	2.71249e-07	FALSE	FALSE
ADCY9	rs2540031	ADCY9	ENSG00000162104.9	Adipose_Visceral_Omentum	1316	0.0247262	0.007949	0.222824	0.0709603	0.67354	0.904687	FALSE	rs2601813	0.8859	0.7375	21269	0.000533765	0.143494	0.986832	-2.15481	0.0101062	0.7375	469	0.00550688	2.57217	0.803374	1.84437	-0.31044	2.69136e-07	FALSE	FALSE
ADCY9	rs2540031	ADCY9	ENSG00000162104.9	Adipose_Visceral_Omentum	1316	0.0247262	0.007949	0.222824	0.0709603	0.67354	0.904687	FALSE	rs2532021	0.8859	0.7374	21269	0.000533634	0.143494	0.986835	-2.15493	0.0101062	0.7374	469	0.00550553	2.57217	0.803413	1.8444	-0.310531	2.69111e-07	FALSE	FALSE
ADCY9	rs2540031	ADCY9	ENSG00000162104.9	Adipose_Visceral_Omentum	1316	0.0247262	0.007949	0.222824	0.0709603	0.67354	0.904687	FALSE	rs2159296	0.9078	0.2609	21269	0.000535876	0.115814	0.98678	-2.1564	0.0101062	0.2609	469	0.00552866	2.57217	0.80275	1.84389	-0.312515	2.68578e-07	FALSE	FALSE
ADCY9	rs2540031	ADCY9	ENSG00000162104.9	Adipose_Visceral_Omentum	1316	0.0247262	0.007949	0.222824	0.0709603	0.67354	0.904687	FALSE	rs2532022	0.8713	0.2733	21268	0.000520316	0.162007	0.987159	-2.16461	0.0101062	0.2733	469	0.00536787	2.57217	0.807381	1.84733	-0.317278	2.67302e-07	FALSE	FALSE
ADCY9	rs2540031	ADCY9	ENSG00000162104.9	Adipose_Visceral_Omentum	1316	0.0247262	0.007949	0.222824	0.0709603	0.67354	0.904687	FALSE	rs2072343	0.0281	0.583	21245	0.000425527	2.19589	0.989474	0.108639	0.285387	0.583	469	0.00438523	1.0683	0.836891	-0.429114	-0.320475	2.66448e-07	FALSE	FALSE
ADCY9	rs2540031	ADCY9	ENSG00000162104.9	Adipose_Visceral_Omentum	1316	0.0247262	0.007949	0.222824	0.0709603	0.67354	0.904687	FALSE	rs78776378	0.4446	0.045	20624	0.0024797	0.764449	0.941626	-1.14531	0.0285009	0.045	469	0.0248074	2.19032	0.475613	0.818116	-0.327193	2.64664e-07	FALSE	FALSE
ADCY9	rs2540031	ADCY9	ENSG00000162104.9	Adipose_Visceral_Omentum	1316	0.0247262	0.007949	0.222824	0.0709603	0.67354	0.904687	FALSE	rs2532018	0.6554	0.6101	21255	0.000434684	0.446273	0.98925	-2.1679	0.0104121	0.6101	469	0.0044817	2.56183	0.833898	1.83886	-0.329046	2.64175e-07	FALSE	FALSE
ADCY9	rs2540031	ADCY9	ENSG00000162104.9	Adipose_Visceral_Omentum	1316	0.0247262	0.007949	0.222824	0.0709603	0.67354	0.904687	FALSE	rs2601808	0.6627	0.3897	21255	0.000434764	0.436188	0.989248	-2.17221	0.0104121	0.3897	469	0.00448253	2.56183	0.833873	1.83885	-0.333363	2.63036e-07	FALSE	FALSE
ADCY9	rs2540031	ADCY9	ENSG00000162104.9	Adipose_Visceral_Omentum	1316	0.0247262	0.007949	0.222824	0.0709603	0.67354	0.904687	FALSE	rs12933423	0.509	0.1194	21308	0.000980986	0.660396	0.976062	-1.65331	0.0192249	0.1194	469	0.0101394	2.34114	0.68935	1.3046	-0.348712	2.5903e-07	FALSE	FALSE
ADCY9	rs2540031	ADCY9	ENSG00000162104.9	Adipose_Visceral_Omentum	1316	0.0247262	0.007949	0.222824	0.0709603	0.67354	0.904687	FALSE	rs2444217	0.02445	0.5919	20979	0.000433699	2.24998	0.989274	0.236529	0.39086	0.5919	469	0.00441349	0.858059	0.836012	-0.596218	-0.359689	2.56202e-07	FALSE	FALSE
ADCY9	rs2540031	ADCY9	ENSG00000162104.9	Adipose_Visceral_Omentum	1316	0.0247262	0.007949	0.222824	0.0709603	0.67354	0.904687	FALSE	rs3730126	0.2787	0.0564	20883	0.00197756	1.08324	0.95289	-0.968567	0.0543653	0.0564	469	0.0200323	1.92391	0.52901	0.602592	-0.365975	2.54597e-07	FALSE	FALSE
ADCY9	rs2540031	ADCY9	ENSG00000162104.9	Adipose_Visceral_Omentum	1316	0.0247262	0.007949	0.222824	0.0709603	0.67354	0.904687	FALSE	rs148438391	0.1717	0.9736	14975	0.00571002	1.36676	0.875082	-0.222705	0.519648	0.9736	469	0.0414775	0.643888	0.351686	-0.143787	-0.366492	2.54465e-07	FALSE	FALSE
ADCY9	rs2540031	ADCY9	ENSG00000162104.9	Adipose_Visceral_Omentum	1316	0.0247262	0.007949	0.222824	0.0709603	0.67354	0.904687	FALSE	rs117787884	0.2723	0.9836	13224	0.010303	1.09778	0.795181	-0.313669	0.393812	0.9836	469	0.0660899	0.852725	0.253979	-0.0541618	-0.367831	2.54125e-07	FALSE	FALSE
ADCY9	rs2540031	ADCY9	ENSG00000162104.9	Adipose_Visceral_Omentum	1316	0.0247262	0.007949	0.222824	0.0709603	0.67354	0.904687	FALSE	rs2532015	0.2674	0.3879	20631	0.000448669	1.10907	0.988908	-1.64256	0.0227872	0.3879	469	0.00449009	2.27698	0.833639	1.26427	-0.378288	2.51481e-07	FALSE	FALSE
ADCY9	rs2540031	ADCY9	ENSG00000162104.9	Adipose_Visceral_Omentum	1316	0.0247262	0.007949	0.222824	0.0709603	0.67354	0.904687	FALSE	rs12917625	0.6941	0.8855	21312	0.00101712	0.393297	0.975203	-1.77309	0.016617	0.8855	469	0.0105149	2.39507	0.681511	1.38262	-0.390466	2.48437e-07	FALSE	FALSE
ADCY9	rs2540031	ADCY9	ENSG00000162104.9	Adipose_Visceral_Omentum	1316	0.0247262	0.007949	0.222824	0.0709603	0.67354	0.904687	FALSE	rs72762740	0.2936	0.0564	20985	0.00196794	1.05026	0.953108	-1.0043	0.0543653	0.0564	469	0.0200323	1.92391	0.52901	0.602592	-0.401708	2.4566e-07	FALSE	FALSE
ADCY9	rs2540031	ADCY9	ENSG00000162104.9	Adipose_Visceral_Omentum	1316	0.0247262	0.007949	0.222824	0.0709603	0.67354	0.904687	FALSE	rs141676149	0.259	0.0159	13483	0.0104176	1.12876	0.793374	-0.283007	0.670067	0.0159	469	0.0681335	0.426056	0.248253	-0.120146	-0.403152	2.45305e-07	FALSE	FALSE
ADCY9	rs2540031	ADCY9	ENSG00000162104.9	Adipose_Visceral_Omentum	1316	0.0247262	0.007949	0.222824	0.0709603	0.67354	0.904687	FALSE	rs41336654	0.2517	0.0248	12469	0.00728805	1.14623	0.84588	-0.379334	0.302832	0.0248	469	0.044081	1.03038	0.337934	-0.0268059	-0.40614	2.44573e-07	FALSE	FALSE
ADCY9	rs2540031	ADCY9	ENSG00000162104.9	Adipose_Visceral_Omentum	1316	0.0247262	0.007949	0.222824	0.0709603	0.67354	0.904687	FALSE	rs4785942	0.2289	0.0201	12501	0.00892619	1.2032	0.817558	-0.258879	0.77497	0.0201	469	0.0541277	0.28588	0.293628	-0.161808	-0.420687	2.41041e-07	FALSE	FALSE
ADCY9	rs2540031	ADCY9	ENSG00000162104.9	Adipose_Visceral_Omentum	1316	0.0247262	0.007949	0.222824	0.0709603	0.67354	0.904687	FALSE	rs17136733	0.5093	0.1437	21304	0.000838387	0.659928	0.979471	-1.72967	0.0203821	0.1437	469	0.00866392	2.31924	0.721989	1.30169	-0.427972	2.39292e-07	FALSE	FALSE
ADCY9	rs2540031	ADCY9	ENSG00000162104.9	Adipose_Visceral_Omentum	1316	0.0247262	0.007949	0.222824	0.0709603	0.67354	0.904687	FALSE	rs80123870	0.699	0.0137	11982	0.0135747	0.386671	0.746621	-0.63062	0.0893674	0.0137	469	0.0788983	1.69874	0.221897	0.19472	-0.4359	2.37402e-07	FALSE	FALSE
ADCY9	rs2540031	ADCY9	ENSG00000162104.9	Adipose_Visceral_Omentum	1316	0.0247262	0.007949	0.222824	0.0709603	0.67354	0.904687	FALSE	rs79783035	0.2649	0.0594	21155	0.00185945	1.11488	0.955579	-0.963142	0.0661727	0.0594	469	0.0190812	1.83725	0.54111	0.523785	-0.439358	2.36583e-07	FALSE	FALSE
ADCY9	rs2540031	ADCY9	ENSG00000162104.9	Adipose_Visceral_Omentum	1316	0.0247262	0.007949	0.222824	0.0709603	0.67354	0.904687	FALSE	rs12444920	0.6707	0.147	21302	0.000822814	0.425187	0.979844	-1.86356	0.0170829	0.147	469	0.00850219	2.38492	0.725755	1.41712	-0.446441	2.34913e-07	FALSE	FALSE
ADCY9	rs2540031	ADCY9	ENSG00000162104.9	Adipose_Visceral_Omentum	1316	0.0247262	0.007949	0.222824	0.0709603	0.67354	0.904687	FALSE	rs2532016	0.3508	0.3879	21254	0.000435518	0.933039	0.989229	-1.83487	0.0192547	0.3879	469	0.00449009	2.34056	0.833639	1.38664	-0.448235	2.34492e-07	FALSE	FALSE
ADCY9	rs2540031	ADCY9	ENSG00000162104.9	Adipose_Visceral_Omentum	1316	0.0247262	0.007949	0.222824	0.0709603	0.67354	0.904687	FALSE	rs77589580	0.2311	0.9834	18045	0.00746094	1.19753	0.842798	-0.320794	0.761195	0.9834	469	0.0653069	0.303912	0.256244	-0.136188	-0.456981	2.3245e-07	FALSE	FALSE
ADCY9	rs2540031	ADCY9	ENSG00000162104.9	Adipose_Visceral_Omentum	1316	0.0247262	0.007949	0.222824	0.0709603	0.67354	0.904687	FALSE	rs147940843	0.4861	0.0146	13089	0.0116712	0.696525	0.774125	-0.556105	0.163242	0.0146	469	0.0741023	1.39425	0.232914	0.0938065	-0.462298	2.31217e-07	FALSE	FALSE
ADCY9	rs2540031	ADCY9	ENSG00000162104.9	Adipose_Visceral_Omentum	1316	0.0247262	0.007949	0.222824	0.0709603	0.67354	0.904687	FALSE	rs143018702	0.1631	0.0254	19580	0.00453436	1.39472	0.898183	-0.268695	0.758708	0.0254	469	0.0430662	0.307178	0.343164	-0.193971	-0.462666	2.31132e-07	FALSE	FALSE
ADCY9	rs2540031	ADCY9	ENSG00000162104.9	Adipose_Visceral_Omentum	1316	0.0247262	0.007949	0.222824	0.0709603	0.67354	0.904687	FALSE	rs8056300	0.5598	0.941	20971	0.00188768	0.583139	0.954935	-1.38746	0.0284372	0.941	469	0.0192024	2.1912	0.539537	0.907496	-0.479963	2.27169e-07	FALSE	FALSE
ADCY9	rs2540031	ADCY9	ENSG00000162104.9	Adipose_Visceral_Omentum	1316	0.0247262	0.007949	0.222824	0.0709603	0.67354	0.904687	FALSE	rs2601794	0.2557	0.9372	20516	0.00182014	1.13661	0.956477	-0.949402	0.0766301	0.9372	469	0.0181136	1.77058	0.554001	0.464667	-0.484734	2.26087e-07	FALSE	FALSE
ADCY9	rs2540031	ADCY9	ENSG00000162104.9	Adipose_Visceral_Omentum	1316	0.0247262	0.007949	0.222824	0.0709603	0.67354	0.904687	FALSE	rs129986	0.39	0.978	12163	0.0083982	0.859617	0.826477	-0.570363	0.201415	0.978	469	0.0495491	1.27753	0.312287	0.0676475	-0.502716	2.22058e-07	FALSE	FALSE
ADCY9	rs2540031	ADCY9	ENSG00000162104.9	Adipose_Visceral_Omentum	1316	0.0247262	0.007949	0.222824	0.0709603	0.67354	0.904687	FALSE	rs200550759	0.9115	0.2626	21269	0.000533634	0.111147	0.986835	-2.15899	0.0131878	0.2626	469	0.00550553	2.47866	0.803413	1.65466	-0.504337	2.21698e-07	FALSE	FALSE
ADCY9	rs2540031	ADCY9	ENSG00000162104.9	Adipose_Visceral_Omentum	1316	0.0247262	0.007949	0.222824	0.0709603	0.67354	0.904687	FALSE	rs2532020	0.9115	0.2626	21269	0.000533634	0.111147	0.986835	-2.15899	0.0131878	0.2626	469	0.00550553	2.47866	0.803413	1.65466	-0.504337	2.21698e-07	FALSE	FALSE
ADCY9	rs2540031	ADCY9	ENSG00000162104.9	Adipose_Visceral_Omentum	1316	0.0247262	0.007949	0.222824	0.0709603	0.67354	0.904687	FALSE	rs113867806	0.2737	0.0228	14136	0.00697821	1.09458	0.851459	-0.443376	0.365398	0.0228	469	0.0478497	0.905127	0.319831	-0.0616954	-0.505071	2.21536e-07	FALSE	FALSE
ADCY9	rs2540031	ADCY9	ENSG00000162104.9	Adipose_Visceral_Omentum	1316	0.0247262	0.007949	0.222824	0.0709603	0.67354	0.904687	FALSE	rs2601791	0.02872	0.4037	21251	0.000429621	2.18731	0.989374	0.0945324	0.396178	0.4037	469	0.00442867	0.848467	0.835541	-0.601795	-0.507262	2.21051e-07	FALSE	FALSE
ADCY9	rs2540031	ADCY9	ENSG00000162104.9	Adipose_Visceral_Omentum	1316	0.0247262	0.007949	0.222824	0.0709603	0.67354	0.904687	FALSE	rs28482206	0.2774	0.0573	20883	0.00194835	1.08618	0.953554	-0.972234	0.0777928	0.0573	469	0.0197364	1.76364	0.532715	0.448076	-0.524158	2.17348e-07	FALSE	FALSE
ADCY9	rs2540031	ADCY9	ENSG00000162104.9	Adipose_Visceral_Omentum	1316	0.0247262	0.007949	0.222824	0.0709603	0.67354	0.904687	FALSE	rs2601792	0.02752	0.5947	21253	0.000429036	2.20406	0.989388	0.130287	0.44984	0.5947	469	0.00442306	0.755682	0.835715	-0.664456	-0.53417	2.15182e-07	FALSE	FALSE
ADCY9	rs2540031	ADCY9	ENSG00000162104.9	Adipose_Visceral_Omentum	1316	0.0247262	0.007949	0.222824	0.0709603	0.67354	0.904687	FALSE	rs78865787	0.3837	0.9614	19471	0.00304165	0.871099	0.929332	-0.972289	0.0693976	0.9614	469	0.028728	1.81582	0.439213	0.434882	-0.537407	2.14487e-07	FALSE	FALSE
ADCY9	rs2540031	ADCY9	ENSG00000162104.9	Adipose_Visceral_Omentum	1316	0.0247262	0.007949	0.222824	0.0709603	0.67354	0.904687	FALSE	rs117921780	0.314	0.0167	16568	0.00807823	1.00686	0.831977	-0.470109	0.447702	0.0167	469	0.0649224	0.759252	0.257371	-0.0745969	-0.544706	2.12927e-07	FALSE	FALSE
ADCY9	rs2540031	ADCY9	ENSG00000162104.9	Adipose_Visceral_Omentum	1316	0.0247262	0.007949	0.222824	0.0709603	0.67354	0.904687	FALSE	rs72762719	0.2423	0.9405	21155	0.00185652	1.16926	0.955646	-0.90451	0.0984521	0.9405	469	0.0190512	1.6524	0.541501	0.34937	-0.555141	2.10717e-07	FALSE	FALSE
ADCY9	rs2540031	ADCY9	ENSG00000162104.9	Adipose_Visceral_Omentum	1316	0.0247262	0.007949	0.222824	0.0709603	0.67354	0.904687	FALSE	rs72762799	0.3996	0.1745	21301	0.000716269	0.842336	0.982408	-1.67164	0.0283028	0.1745	469	0.0074009	2.19306	0.752486	1.11141	-0.560233	2.09646e-07	FALSE	FALSE
ADCY9	rs2540031	ADCY9	ENSG00000162104.9	Adipose_Visceral_Omentum	1316	0.0247262	0.007949	0.222824	0.0709603	0.67354	0.904687	FALSE	rs72762751	0.5578	0.9553	20624	0.00249556	0.586112	0.941275	-1.25577	0.038486	0.9553	469	0.0249661	2.06964	0.474023	0.693969	-0.561797	2.09319e-07	FALSE	FALSE
ADCY9	rs2540031	ADCY9	ENSG00000162104.9	Adipose_Visceral_Omentum	1316	0.0247262	0.007949	0.222824	0.0709603	0.67354	0.904687	FALSE	rs6500578	0.8895	0.7375	21269	0.000533765	0.138937	0.986832	-2.15544	0.0143803	0.7375	469	0.00550688	2.44762	0.803374	1.59322	-0.562223	2.0923e-07	FALSE	FALSE
ADCY9	rs2540031	ADCY9	ENSG00000162104.9	Adipose_Visceral_Omentum	1316	0.0247262	0.007949	0.222824	0.0709603	0.67354	0.904687	FALSE	rs79057575	0.118	0.9074	21146	0.00123695	1.56322	0.970004	-0.568161	0.207123	0.9074	469	0.0126878	1.26152	0.639426	-0.0012303	-0.569391	2.07735e-07	FALSE	FALSE
ADCY9	rs2540031	ADCY9	ENSG00000162104.9	Adipose_Visceral_Omentum	1316	0.0247262	0.007949	0.222824	0.0709603	0.67354	0.904687	FALSE	rs12596300	0.3508	0.3881	21254	0.000435435	0.933039	0.989231	-1.83496	0.0227872	0.3881	469	0.00448924	2.27698	0.833665	1.26426	-0.570708	2.07462e-07	FALSE	FALSE
ADCY9	rs2540031	ADCY9	ENSG00000162104.9	Adipose_Visceral_Omentum	1316	0.0247262	0.007949	0.222824	0.0709603	0.67354	0.904687	FALSE	rs143632781	0.2345	0.0434	19065	0.00277672	1.18885	0.935088	-0.706556	0.169906	0.0434	469	0.0256789	1.37251	0.467009	0.125244	-0.581312	2.05274e-07	FALSE	FALSE
ADCY9	rs2540031	ADCY9	ENSG00000162104.9	Adipose_Visceral_Omentum	1316	0.0247262	0.007949	0.222824	0.0709603	0.67354	0.904687	FALSE	rs4785949	0.842	0.0136	10872	0.0150691	0.199336	0.72636	-0.63354	0.2083	0.0136	469	0.0794704	1.25825	0.220652	0.0500196	-0.583521	2.04821e-07	FALSE	FALSE
ADCY9	rs2540031	ADCY9	ENSG00000162104.9	Adipose_Visceral_Omentum	1316	0.0247262	0.007949	0.222824	0.0709603	0.67354	0.904687	FALSE	rs116875306	0.9272	0.9726	20129	0.00409715	0.0913682	0.907088	-1.18427	0.0336706	0.9726	469	0.0400048	2.12399	0.359972	0.588859	-0.595407	2.02401e-07	FALSE	FALSE
ADCY9	rs2540031	ADCY9	ENSG00000162104.9	Adipose_Visceral_Omentum	1316	0.0247262	0.007949	0.222824	0.0709603	0.67354	0.904687	FALSE	rs74488150	0.5074	0.0141	13574	0.0116474	0.662892	0.774482	-0.574515	0.340977	0.0141	469	0.0766911	0.952237	0.226835	-0.0257895	-0.600305	2.01412e-07	FALSE	FALSE
ADCY9	rs2540031	ADCY9	ENSG00000162104.9	Adipose_Visceral_Omentum	1316	0.0247262	0.007949	0.222824	0.0709603	0.67354	0.904687	FALSE	rs112991945	0.3239	0.025	13458	0.00669982	0.986475	0.856534	-0.554069	0.346465	0.025	469	0.0437374	0.941468	0.339687	-0.0569779	-0.611046	1.9926e-07	FALSE	FALSE
ADCY9	rs2540031	ADCY9	ENSG00000162104.9	Adipose_Visceral_Omentum	1316	0.0247262	0.007949	0.222824	0.0709603	0.67354	0.904687	FALSE	rs145410566	0.22	0.0468	19680	0.00250342	1.22653	0.941101	-0.708081	0.185449	0.0468	469	0.0238983	1.32416	0.484931	0.0934135	-0.614668	1.98539e-07	FALSE	FALSE
ADCY9	rs2540031	ADCY9	ENSG00000162104.9	Adipose_Visceral_Omentum	1316	0.0247262	0.007949	0.222824	0.0709603	0.67354	0.904687	FALSE	rs138168461	0.9708	0.0868	21234	0.00130578	0.0366049	0.968387	-1.72645	0.0237378	0.0868	469	0.0134497	2.26135	0.625875	1.10868	-0.617769	1.97925e-07	FALSE	FALSE
ADCY9	rs2540031	ADCY9	ENSG00000162104.9	Adipose_Visceral_Omentum	1316	0.0247262	0.007949	0.222824	0.0709603	0.67354	0.904687	FALSE	rs17256190	0.3128	0.9819	16504	0.00749296	1.00936	0.84223	-0.49427	0.620749	0.9819	469	0.0599862	0.494789	0.272773	-0.125869	-0.620139	1.97456e-07	FALSE	FALSE
ADCY9	rs2540031	ADCY9	ENSG00000162104.9	Adipose_Visceral_Omentum	1316	0.0247262	0.007949	0.222824	0.0709603	0.67354	0.904687	FALSE	rs74449653	0.3966	0.0186	12675	0.00949908	0.847709	0.808096	-0.535026	0.455689	0.0186	469	0.0584034	0.745964	0.278109	-0.0855621	-0.620588	1.97367e-07	FALSE	FALSE
ADCY9	rs2540031	ADCY9	ENSG00000162104.9	Adipose_Visceral_Omentum	1316	0.0247262	0.007949	0.222824	0.0709603	0.67354	0.904687	FALSE	rs2238443	0.04394	0.292	21001	0.000506212	2.01466	0.987503	-0.187057	0.31876	0.292	469	0.00515681	0.997009	0.813543	-0.435435	-0.622492	1.96992e-07	FALSE	FALSE
ADCY9	rs2540031	ADCY9	ENSG00000162104.9	Adipose_Visceral_Omentum	1316	0.0247262	0.007949	0.222824	0.0709603	0.67354	0.904687	FALSE	rs148330780	0.4131	0.0169	15072	0.00877674	0.81845	0.820063	-0.58291	0.381325	0.0169	469	0.0641672	0.875458	0.259614	-0.0508043	-0.633714	1.94794e-07	FALSE	FALSE
ADCY9	rs2540031	ADCY9	ENSG00000162104.9	Adipose_Visceral_Omentum	1316	0.0247262	0.007949	0.222824	0.0709603	0.67354	0.904687	FALSE	rs117282460	0.2982	0.0299	17209	0.00440297	1.0403	0.900841	-0.668057	0.231608	0.0299	469	0.0367544	1.19623	0.379719	0.0328899	-0.635167	1.94511e-07	FALSE	FALSE
ADCY9	rs2540031	ADCY9	ENSG00000162104.9	Adipose_Visceral_Omentum	1316	0.0247262	0.007949	0.222824	0.0709603	0.67354	0.904687	FALSE	rs34453134	0.2588	0.942	20536	0.00195882	1.12923	0.953316	-0.924357	0.113846	0.942	469	0.0195127	1.58114	0.535552	0.285988	-0.638368	1.93889e-07	FALSE	FALSE
ADCY9	rs2540031	ADCY9	ENSG00000162104.9	Adipose_Visceral_Omentum	1316	0.0247262	0.007949	0.222824	0.0709603	0.67354	0.904687	FALSE	rs56139472	0.5776	0.0182	15624	0.00787231	0.556894	0.835556	-0.773027	0.143531	0.0182	469	0.0596627	1.46277	0.273847	0.132976	-0.640051	1.93563e-07	FALSE	FALSE
ADCY9	rs2540031	ADCY9	ENSG00000162104.9	Adipose_Visceral_Omentum	1316	0.0247262	0.007949	0.222824	0.0709603	0.67354	0.904687	FALSE	rs72762710	0.2689	0.0596	21155	0.0018536	1.1056	0.955712	-0.974416	0.102131	0.0596	469	0.0190212	1.63461	0.541892	0.333628	-0.640788	1.93421e-07	FALSE	FALSE
ADCY9	rs2540031	ADCY9	ENSG00000162104.9	Adipose_Visceral_Omentum	1316	0.0247262	0.007949	0.222824	0.0709603	0.67354	0.904687	FALSE	rs143700749	0.2783	0.0235	16991	0.00563676	1.08415	0.876486	-0.530603	0.471892	0.0235	469	0.0464576	0.719404	0.326287	-0.113042	-0.643645	1.92869e-07	FALSE	FALSE
ADCY9	rs2540031	ADCY9	ENSG00000162104.9	Adipose_Visceral_Omentum	1316	0.0247262	0.007949	0.222824	0.0709603	0.67354	0.904687	FALSE	rs141265204	0.257	0.9753	19900	0.00458459	1.13351	0.897171	-0.560981	0.399993	0.9753	469	0.044255	0.841634	0.337054	-0.0861551	-0.647136	1.92197e-07	FALSE	FALSE
ADCY9	rs2540031	ADCY9	ENSG00000162104.9	Adipose_Visceral_Omentum	1316	0.0247262	0.007949	0.222824	0.0709603	0.67354	0.904687	FALSE	rs117972049	0.3573	0.0172	15188	0.00856041	0.920522	0.823716	-0.518838	0.689818	0.0172	469	0.0630672	0.399102	0.262951	-0.131609	-0.650447	1.91561e-07	FALSE	FALSE
ADCY9	rs2540031	ADCY9	ENSG00000162104.9	Adipose_Visceral_Omentum	1316	0.0247262	0.007949	0.222824	0.0709603	0.67354	0.904687	FALSE	rs79755022	0.2993	0.9802	16281	0.00695549	1.03794	0.851871	-0.49597	0.750407	0.9802	469	0.054931	0.318103	0.290581	-0.156953	-0.652923	1.91088e-07	FALSE	FALSE
ADCY9	rs2540031	ADCY9	ENSG00000162104.9	Adipose_Visceral_Omentum	1316	0.0247262	0.007949	0.222824	0.0709603	0.67354	0.904687	FALSE	rs117911826	0.2658	0.0208	18554	0.00581589	1.11279	0.87306	-0.491466	0.806368	0.0208	469	0.0523435	0.245114	0.300627	-0.169755	-0.661221	1.89509e-07	FALSE	FALSE
ADCY9	rs2540031	ADCY9	ENSG00000162104.9	Adipose_Visceral_Omentum	1316	0.0247262	0.007949	0.222824	0.0709603	0.67354	0.904687	FALSE	rs2532014	0.568	0.5947	21254	0.000429016	0.570999	0.989388	-2.11161	0.0176915	0.5947	469	0.00442306	2.37201	0.835715	1.44797	-0.663639	1.89051e-07	FALSE	FALSE
ADCY9	rs2540031	ADCY9	ENSG00000162104.9	Adipose_Visceral_Omentum	1316	0.0247262	0.007949	0.222824	0.0709603	0.67354	0.904687	FALSE	rs1075581	0.6666	0.0977	21206	0.00117567	0.430819	0.971448	-1.68785	0.0292232	0.0977	469	0.0120935	2.18046	0.650411	1.02066	-0.667189	1.88381e-07	FALSE	FALSE
ADCY9	rs2540031	ADCY9	ENSG00000162104.9	Adipose_Visceral_Omentum	1316	0.0247262	0.007949	0.222824	0.0709603	0.67354	0.904687	FALSE	rs75101189	0.2765	0.0231	19900	0.00489411	1.08822	0.890986	-0.580579	0.413889	0.0231	469	0.0472427	0.817069	0.322614	-0.0870683	-0.667647	1.88295e-07	FALSE	FALSE
ADCY9	rs2540031	ADCY9	ENSG00000162104.9	Adipose_Visceral_Omentum	1316	0.0247262	0.007949	0.222824	0.0709603	0.67354	0.904687	FALSE	rs153035	0.03031	0.2757	21269	0.000517471	2.16602	0.987228	0.135585	0.817627	0.2757	469	0.00533878	0.230598	0.808225	-0.804228	-0.668643	1.88107e-07	FALSE	FALSE
ADCY9	rs2540031	ADCY9	ENSG00000162104.9	Adipose_Visceral_Omentum	1316	0.0247262	0.007949	0.222824	0.0709603	0.67354	0.904687	FALSE	rs62039111	0.4432	0.0162	13156	0.010482	0.766801	0.792362	-0.553032	0.687877	0.0162	469	0.0668922	0.401738	0.2517	-0.124664	-0.677696	1.86412e-07	FALSE	FALSE
ADCY9	rs2540031	ADCY9	ENSG00000162104.9	Adipose_Visceral_Omentum	1316	0.0247262	0.007949	0.222824	0.0709603	0.67354	0.904687	FALSE	rs34939979	0.1916	0.0707	20900	0.00160054	1.30586	0.961526	-0.809054	0.164285	0.0707	469	0.0162264	1.3908	0.580999	0.126982	-0.682072	1.85598e-07	FALSE	FALSE
ADCY9	rs2540031	ADCY9	ENSG00000162104.9	Adipose_Visceral_Omentum	1316	0.0247262	0.007949	0.222824	0.0709603	0.67354	0.904687	FALSE	rs117113579	0.3802	0.0251	14901	0.00602753	0.877528	0.869045	-0.681845	0.269522	0.0251	469	0.0435676	1.10416	0.34056	-0.00058055	-0.682425	1.85533e-07	FALSE	FALSE
ADCY9	rs2540031	ADCY9	ENSG00000162104.9	Adipose_Visceral_Omentum	1316	0.0247262	0.007949	0.222824	0.0709603	0.67354	0.904687	FALSE	rs145865215	0.3061	0.0238	16190	0.00584287	1.02344	0.872546	-0.573034	0.468707	0.0238	469	0.0458861	0.724584	0.329014	-0.113134	-0.686168	1.84839e-07	FALSE	FALSE
ADCY9	rs2540031	ADCY9	ENSG00000162104.9	Adipose_Visceral_Omentum	1316	0.0247262	0.007949	0.222824	0.0709603	0.67354	0.904687	FALSE	rs113559535	0.4535	0.0215	19949	0.00523683	0.749593	0.884235	-0.829677	0.146402	0.0215	469	0.0506755	1.45236	0.30748	0.140582	-0.689095	1.84299e-07	FALSE	FALSE
ADCY9	rs2540031	ADCY9	ENSG00000162104.9	Adipose_Visceral_Omentum	1316	0.0247262	0.007949	0.222824	0.0709603	0.67354	0.904687	FALSE	rs144286422	0.3396	0.9815	16788	0.00720987	0.954956	0.84728	-0.553241	0.684865	0.9815	469	0.0587131	0.405833	0.277049	-0.139392	-0.692633	1.83648e-07	FALSE	FALSE
ADCY9	rs2540031	ADCY9	ENSG00000162104.9	Adipose_Visceral_Omentum	1316	0.0247262	0.007949	0.222824	0.0709603	0.67354	0.904687	FALSE	rs59369540	0.9773	0.9852	11452	0.013162	0.0284541	0.752417	-0.697701	0.280061	0.9852	469	0.0731158	1.08018	0.235317	0.00313627	-0.694565	1.83294e-07	FALSE	FALSE
ADCY9	rs2540031	ADCY9	ENSG00000162104.9	Adipose_Visceral_Omentum	1316	0.0247262	0.007949	0.222824	0.0709603	0.67354	0.904687	FALSE	rs149631043	0.2954	0.0211	19385	0.00548911	1.04635	0.879331	-0.575987	0.534188	0.0211	469	0.0516151	0.621626	0.303582	-0.122248	-0.698235	1.82622e-07	FALSE	FALSE
ADCY9	rs2540031	ADCY9	ENSG00000162104.9	Adipose_Visceral_Omentum	1316	0.0247262	0.007949	0.222824	0.0709603	0.67354	0.904687	FALSE	rs149423072	0.2995	0.0201	18225	0.0061227	1.03751	0.867252	-0.542888	0.750407	0.0201	469	0.0541277	0.318103	0.293628	-0.15895	-0.701838	1.81966e-07	FALSE	FALSE
ADCY9	rs2540031	ADCY9	ENSG00000162104.9	Adipose_Visceral_Omentum	1316	0.0247262	0.007949	0.222824	0.0709603	0.67354	0.904687	FALSE	rs72760814	0.3905	0.0778	21325	0.00143646	0.858711	0.965333	-1.32508	0.0580697	0.0778	469	0.0148591	1.89517	0.602263	0.620584	-0.704493	1.81483e-07	FALSE	FALSE
ADCY9	rs2540031	ADCY9	ENSG00000162104.9	Adipose_Visceral_Omentum	1316	0.0247262	0.007949	0.222824	0.0709603	0.67354	0.904687	FALSE	rs17136664	0.7907	0.9592	20624	0.00272299	0.265402	0.936264	-1.34353	0.0415812	0.9592	469	0.0272413	2.03769	0.45234	0.638046	-0.705482	1.81304e-07	FALSE	FALSE
ADCY9	rs2540031	ADCY9	ENSG00000162104.9	Adipose_Visceral_Omentum	1316	0.0247262	0.007949	0.222824	0.0709603	0.67354	0.904687	FALSE	rs8052554	0.9718	0.0144	11037	0.0140305	0.0353508	0.740322	-0.673694	0.360475	0.0144	469	0.0751163	0.91446	0.230494	-0.0346295	-0.708323	1.80789e-07	FALSE	FALSE
ADCY9	rs2540031	ADCY9	ENSG00000162104.9	Adipose_Visceral_Omentum	1316	0.0247262	0.007949	0.222824	0.0709603	0.67354	0.904687	FALSE	rs78287334	0.9786	0.9815	13508	0.00896057	0.0268241	0.816984	-0.848797	0.140871	0.9815	469	0.0587131	1.47256	0.277049	0.138172	-0.710625	1.80374e-07	FALSE	FALSE
ADCY9	rs2540031	ADCY9	ENSG00000162104.9	Adipose_Visceral_Omentum	1316	0.0247262	0.007949	0.222824	0.0709603	0.67354	0.904687	FALSE	rs57453534	0.4712	0.8804	21304	0.000979752	0.720528	0.976092	-1.61339	0.03816	0.8804	469	0.0101248	2.07313	0.68966	0.896993	-0.7164	1.79335e-07	FALSE	FALSE
ADCY9	rs2540031	ADCY9	ENSG00000162104.9	Adipose_Visceral_Omentum	1316	0.0247262	0.007949	0.222824	0.0709603	0.67354	0.904687	FALSE	rs6500583	0.9695	0.0145	11452	0.0134302	0.0382354	0.74864	-0.689888	0.360475	0.0145	469	0.0746058	0.91446	0.231706	-0.0349108	-0.724799	1.77835e-07	FALSE	FALSE
ADCY9	rs2540031	ADCY9	ENSG00000162104.9	Adipose_Visceral_Omentum	1316	0.0247262	0.007949	0.222824	0.0709603	0.67354	0.904687	FALSE	rs11076802	0.1104	0.1256	21326	0.000938381	1.5964	0.977078	-0.642798	0.223728	0.1256	469	0.00970728	1.21667	0.6986	-0.0825905	-0.725389	1.7773e-07	FALSE	FALSE
ADCY9	rs2540031	ADCY9	ENSG00000162104.9	Adipose_Visceral_Omentum	1316	0.0247262	0.007949	0.222824	0.0709603	0.67354	0.904687	FALSE	rs79846274	0.941	0.014	11037	0.0144256	0.0740131	0.734949	-0.661903	0.459443	0.014	469	0.0772311	0.739764	0.225607	-0.0661059	-0.728009	1.77265e-07	FALSE	FALSE
ADCY9	rs2540031	ADCY9	ENSG00000162104.9	Adipose_Visceral_Omentum	1316	0.0247262	0.007949	0.222824	0.0709603	0.67354	0.904687	FALSE	rs73509661	0.9132	0.0148	11452	0.013162	0.109003	0.752417	-0.693536	0.360475	0.0148	469	0.0731158	0.91446	0.235317	-0.0357564	-0.729292	1.77038e-07	FALSE	FALSE
ADCY9	rs2540031	ADCY9	ENSG00000162104.9	Adipose_Visceral_Omentum	1316	0.0247262	0.007949	0.222824	0.0709603	0.67354	0.904687	FALSE	rs147791804	0.6203	0.0144	14756	0.0104944	0.495425	0.792167	-0.688294	0.377222	0.0144	469	0.0751163	0.883026	0.230494	-0.0411412	-0.729435	1.77013e-07	FALSE	FALSE
ADCY9	rs2540031	ADCY9	ENSG00000162104.9	Adipose_Visceral_Omentum	1316	0.0247262	0.007949	0.222824	0.0709603	0.67354	0.904687	FALSE	rs144982377	0.8011	0.0137	11949	0.0136122	0.251924	0.746099	-0.66173	0.512349	0.0137	469	0.0788983	0.655184	0.221897	-0.0778218	-0.739552	1.75231e-07	FALSE	FALSE
ADCY9	rs2540031	ADCY9	ENSG00000162104.9	Adipose_Visceral_Omentum	1316	0.0247262	0.007949	0.222824	0.0709603	0.67354	0.904687	FALSE	rs72760892	0.3039	0.0613	21155	0.00180546	1.02811	0.956813	-1.06543	0.104393	0.0613	469	0.0185272	1.62392	0.548417	0.325621	-0.739808	1.75186e-07	FALSE	FALSE
ADCY9	rs2540031	ADCY9	ENSG00000162104.9	Adipose_Visceral_Omentum	1316	0.0247262	0.007949	0.222824	0.0709603	0.67354	0.904687	FALSE	rs56801616	0.8359	0.0146	11452	0.0133396	0.207141	0.749912	-0.676883	0.465274	0.0146	469	0.0741023	0.73019	0.232914	-0.0704858	-0.747369	1.73866e-07	FALSE	FALSE
ADCY9	rs2540031	ADCY9	ENSG00000162104.9	Adipose_Visceral_Omentum	1316	0.0247262	0.007949	0.222824	0.0709603	0.67354	0.904687	FALSE	rs1104734	0.8406	0.9854	11452	0.0133396	0.201126	0.749912	-0.677804	0.465274	0.9854	469	0.0741023	0.73019	0.232914	-0.0704858	-0.74829	1.73706e-07	FALSE	FALSE
ADCY9	rs2540031	ADCY9	ENSG00000162104.9	Adipose_Visceral_Omentum	1316	0.0247262	0.007949	0.222824	0.0709603	0.67354	0.904687	FALSE	rs11860731	0.9372	0.015	11452	0.0129891	0.0787896	0.754872	-0.700644	0.389386	0.015	469	0.0721555	0.860731	0.237704	-0.0476577	-0.748302	1.73704e-07	FALSE	FALSE
ADCY9	rs2540031	ADCY9	ENSG00000162104.9	Adipose_Visceral_Omentum	1316	0.0247262	0.007949	0.222824	0.0709603	0.67354	0.904687	FALSE	rs73492612	0.9855	0.0146	11037	0.0138411	0.0181741	0.742926	-0.679073	0.465274	0.0146	469	0.0741023	0.73019	0.232914	-0.0704858	-0.749559	1.73486e-07	FALSE	FALSE
ADCY9	rs2540031	ADCY9	ENSG00000162104.9	Adipose_Visceral_Omentum	1316	0.0247262	0.007949	0.222824	0.0709603	0.67354	0.904687	FALSE	rs7196884	0.9994	0.0146	11037	0.0138411	0.000751989	0.742926	-0.679196	0.465274	0.0146	469	0.0741023	0.73019	0.232914	-0.0704858	-0.749682	1.73465e-07	FALSE	FALSE
ADCY9	rs2540031	ADCY9	ENSG00000162104.9	Adipose_Visceral_Omentum	1316	0.0247262	0.007949	0.222824	0.0709603	0.67354	0.904687	FALSE	rs6500584	0.8216	0.9849	11452	0.0129044	0.225488	0.756081	-0.686237	0.465274	0.9849	469	0.071685	0.73019	0.238892	-0.0728039	-0.759041	1.71849e-07	FALSE	FALSE
ADCY9	rs2540031	ADCY9	ENSG00000162104.9	Adipose_Visceral_Omentum	1316	0.0247262	0.007949	0.222824	0.0709603	0.67354	0.904687	FALSE	rs58101318	0.1887	0.9314	19576	0.00175713	1.31443	0.95792	-0.756576	0.225523	0.9314	469	0.0166854	1.21197	0.574193	-0.00517532	-0.761751	1.71384e-07	FALSE	FALSE
ADCY9	rs2540031	ADCY9	ENSG00000162104.9	Adipose_Visceral_Omentum	1316	0.0247262	0.007949	0.222824	0.0709603	0.67354	0.904687	FALSE	rs140028696	0.07919	0.0929	21248	0.00122744	1.75541	0.970228	-0.262234	0.910816	0.0929	469	0.012651	0.112009	0.640095	-0.506942	-0.769176	1.70116e-07	FALSE	FALSE
ADCY9	rs2540031	ADCY9	ENSG00000162104.9	Adipose_Visceral_Omentum	1316	0.0247262	0.007949	0.222824	0.0709603	0.67354	0.904687	FALSE	rs117387987	0.301	0.0232	19900	0.00487351	1.03429	0.891394	-0.633228	0.548076	0.0232	469	0.0470439	0.600646	0.323537	-0.137076	-0.770305	1.69924e-07	FALSE	FALSE
ADCY9	rs2540031	ADCY9	ENSG00000162104.9	Adipose_Visceral_Omentum	1316	0.0247262	0.007949	0.222824	0.0709603	0.67354	0.904687	FALSE	rs1460676037	0.301	0.0232	19900	0.00487351	1.03429	0.891394	-0.633228	0.548076	0.0232	469	0.0470439	0.600646	0.323537	-0.137076	-0.770305	1.69924e-07	FALSE	FALSE
ADCY9	rs2540031	ADCY9	ENSG00000162104.9	Adipose_Visceral_Omentum	1316	0.0247262	0.007949	0.222824	0.0709603	0.67354	0.904687	FALSE	rs12597690	0.6551	0.2789	21272	0.000513732	0.446688	0.98732	-2.08535	0.0214086	0.2789	469	0.00530094	2.3007	0.809325	1.31338	-0.771972	1.69641e-07	FALSE	FALSE
ADCY9	rs2540031	ADCY9	ENSG00000162104.9	Adipose_Visceral_Omentum	1316	0.0247262	0.007949	0.222824	0.0709603	0.67354	0.904687	FALSE	rs129993	0.8964	0.9845	11008	0.0130838	0.13021	0.753526	-0.693862	0.478241	0.9845	469	0.0698634	0.709135	0.243603	-0.0783439	-0.772205	1.69601e-07	FALSE	FALSE
ADCY9	rs2540031	ADCY9	ENSG00000162104.9	Adipose_Visceral_Omentum	1316	0.0247262	0.007949	0.222824	0.0709603	0.67354	0.904687	FALSE	rs76684367	0.1739	0.0734	19483	0.00165861	1.35978	0.960186	-0.724073	0.2466	0.0734	469	0.015675	1.15865	0.58939	-0.0494386	-0.773512	1.6938e-07	FALSE	FALSE
ADCY9	rs2540031	ADCY9	ENSG00000162104.9	Adipose_Visceral_Omentum	1316	0.0247262	0.007949	0.222824	0.0709603	0.67354	0.904687	FALSE	rs141569626	0.4165	0.0198	17106	0.00662003	0.812508	0.858	-0.692752	0.429873	0.0198	469	0.054931	0.789409	0.290581	-0.0811145	-0.773866	1.6932e-07	FALSE	FALSE
ADCY9	rs2540031	ADCY9	ENSG00000162104.9	Adipose_Visceral_Omentum	1316	0.0247262	0.007949	0.222824	0.0709603	0.67354	0.904687	FALSE	rs2532012	0.4714	0.6029	21254	0.000431919	0.720203	0.989317	-2.01299	0.0236056	0.6029	469	0.00445299	2.26349	0.834787	1.23821	-0.774787	1.69164e-07	FALSE	FALSE
ADCY9	rs2540031	ADCY9	ENSG00000162104.9	Adipose_Visceral_Omentum	1316	0.0247262	0.007949	0.222824	0.0709603	0.67354	0.904687	FALSE	rs2283500	0.4119	0.8911	21307	0.00106295	0.820555	0.974114	-1.49909	0.0508841	0.8911	469	0.0109861	1.95246	0.671921	0.723459	-0.77563	1.69021e-07	FALSE	FALSE
ADCY9	rs2540031	ADCY9	ENSG00000162104.9	Adipose_Visceral_Omentum	1316	0.0247262	0.007949	0.222824	0.0709603	0.67354	0.904687	FALSE	rs72762801	0.1659	0.0518	20554	0.00217702	1.3855	0.948384	-0.571697	0.441062	0.0518	469	0.0217054	0.770401	0.508988	-0.204596	-0.776294	1.68909e-07	FALSE	FALSE
ADCY9	rs2540031	ADCY9	ENSG00000162104.9	Adipose_Visceral_Omentum	1316	0.0247262	0.007949	0.222824	0.0709603	0.67354	0.904687	FALSE	rs17136643	0.2605	0.0597	21155	0.00185069	1.12521	0.955779	-0.954219	0.147933	0.0597	469	0.0189914	1.44687	0.542281	0.176865	-0.777354	1.6873e-07	FALSE	FALSE
ADCY9	rs2540031	ADCY9	ENSG00000162104.9	Adipose_Visceral_Omentum	1316	0.0247262	0.007949	0.222824	0.0709603	0.67354	0.904687	FALSE	rs1966381	0.8697	0.0159	11567	0.0121432	0.16404	0.767119	-0.718292	0.413995	0.0159	469	0.0681335	0.816884	0.248253	-0.0598481	-0.778141	1.68598e-07	FALSE	FALSE
ADCY9	rs2540031	ADCY9	ENSG00000162104.9	Adipose_Visceral_Omentum	1316	0.0247262	0.007949	0.222824	0.0709603	0.67354	0.904687	FALSE	rs11543317	0.2505	0.0614	20799	0.00183357	1.14914	0.95617	-0.9324	0.156682	0.0614	469	0.018499	1.41632	0.548794	0.152514	-0.779886	1.68304e-07	FALSE	FALSE
ADCY9	rs2540031	ADCY9	ENSG00000162104.9	Adipose_Visceral_Omentum	1316	0.0247262	0.007949	0.222824	0.0709603	0.67354	0.904687	FALSE	rs56387835	0.07103	0.1099	21308	0.00105441	1.80529	0.974317	-0.243282	0.821769	0.1099	469	0.0108983	0.22527	0.673686	-0.542854	-0.786136	1.67255e-07	FALSE	FALSE
ADCY9	rs2540031	ADCY9	ENSG00000162104.9	Adipose_Visceral_Omentum	1316	0.0247262	0.007949	0.222824	0.0709603	0.67354	0.904687	FALSE	rs139764024	0.3172	0.9659	19572	0.00340931	1.00023	0.921461	-0.811141	0.243859	0.9659	469	0.0323676	1.1654	0.410078	0.0145905	-0.79655	1.65522e-07	FALSE	FALSE
ADCY9	rs2540031	ADCY9	ENSG00000162104.9	Adipose_Visceral_Omentum	1316	0.0247262	0.007949	0.222824	0.0709603	0.67354	0.904687	FALSE	rs117132440	0.5306	0.0169	19290	0.0068576	0.62709	0.85365	-0.793032	0.289751	0.0169	469	0.0641672	1.05867	0.259614	-0.00480697	-0.797839	1.65309e-07	FALSE	FALSE
ADCY9	rs2540031	ADCY9	ENSG00000162104.9	Adipose_Visceral_Omentum	1316	0.0247262	0.007949	0.222824	0.0709603	0.67354	0.904687	FALSE	rs4786459	0.7975	0.1009	21135	0.00114627	0.256584	0.972142	-1.75831	0.0329187	0.1009	469	0.0117516	2.13307	0.656903	0.959584	-0.798725	1.65163e-07	FALSE	FALSE
ADCY9	rs2540031	ADCY9	ENSG00000162104.9	Adipose_Visceral_Omentum	1316	0.0247262	0.007949	0.222824	0.0709603	0.67354	0.904687	FALSE	rs11867090	0.5724	0.1103	21304	0.00105126	0.56452	0.974392	-1.67716	0.0388951	0.1103	469	0.0108637	2.06529	0.674385	0.877256	-0.799901	1.64969e-07	FALSE	FALSE
ADCY9	rs2540031	ADCY9	ENSG00000162104.9	Adipose_Visceral_Omentum	1316	0.0247262	0.007949	0.222824	0.0709603	0.67354	0.904687	FALSE	rs141893213	0.4267	0.0213	16314	0.00646248	0.794851	0.86091	-0.71436	0.427234	0.0213	469	0.0511409	0.793934	0.305537	-0.0860135	-0.800373	1.64891e-07	FALSE	FALSE
ADCY9	rs2540031	ADCY9	ENSG00000162104.9	Adipose_Visceral_Omentum	1316	0.0247262	0.007949	0.222824	0.0709603	0.67354	0.904687	FALSE	rs79178498	0.9379	0.0169	10671	0.0123965	0.0779096	0.76341	-0.718396	0.473958	0.0169	469	0.0641672	0.716054	0.259614	-0.0837354	-0.802131	1.64601e-07	FALSE	FALSE
ADCY9	rs2540031	ADCY9	ENSG00000162104.9	Adipose_Visceral_Omentum	1316	0.0247262	0.007949	0.222824	0.0709603	0.67354	0.904687	FALSE	rs8054483	0.7602	0.9861	12674	0.0126514	0.305218	0.759714	-0.677575	0.885455	0.9861	469	0.0777788	0.144058	0.224374	-0.124714	-0.80229	1.64575e-07	FALSE	FALSE
ADCY9	rs2540031	ADCY9	ENSG00000162104.9	Adipose_Visceral_Omentum	1316	0.0247262	0.007949	0.222824	0.0709603	0.67354	0.904687	FALSE	rs12102673	0.4753	0.0209	11518	0.00932477	0.713882	0.810952	-0.626234	0.88781	0.0209	469	0.0520983	0.141076	0.301615	-0.176491	-0.802725	1.64503e-07	FALSE	FALSE
ADCY9	rs2540031	ADCY9	ENSG00000162104.9	Adipose_Visceral_Omentum	1316	0.0247262	0.007949	0.222824	0.0709603	0.67354	0.904687	FALSE	rs6500585	0.7681	0.9837	12199	0.0112361	0.294861	0.7807	-0.724719	0.465274	0.9837	469	0.0664886	0.73019	0.252842	-0.0783343	-0.803054	1.64449e-07	FALSE	FALSE
ADCY9	rs2540031	ADCY9	ENSG00000162104.9	Adipose_Visceral_Omentum	1316	0.0247262	0.007949	0.222824	0.0709603	0.67354	0.904687	FALSE	rs38026	0.7092	0.0195	10806	0.0106375	0.372931	0.789928	-0.725221	0.432918	0.0195	469	0.055759	0.784208	0.287507	-0.0810867	-0.806308	1.63915e-07	FALSE	FALSE
ADCY9	rs2540031	ADCY9	ENSG00000162104.9	Adipose_Visceral_Omentum	1316	0.0247262	0.007949	0.222824	0.0709603	0.67354	0.904687	FALSE	rs73506047	0.1896	0.9266	19483	0.00165861	1.31176	0.960186	-0.785657	0.231928	0.9266	469	0.015675	1.19541	0.58939	-0.0239372	-0.809594	1.63377e-07	FALSE	FALSE
ADCY9	rs2540031	ADCY9	ENSG00000162104.9	Adipose_Visceral_Omentum	1316	0.0247262	0.007949	0.222824	0.0709603	0.67354	0.904687	FALSE	rs76084416	0.8858	0.0179	14587	0.00857065	0.143621	0.823543	-0.858844	0.218704	0.0179	469	0.0606441	1.22998	0.270615	0.0469238	-0.81192	1.62998e-07	FALSE	FALSE
ADCY9	rs2540031	ADCY9	ENSG00000162104.9	Adipose_Visceral_Omentum	1316	0.0247262	0.007949	0.222824	0.0709603	0.67354	0.904687	FALSE	rs17794435	0.3326	0.9783	18554	0.00557981	0.96889	0.877582	-0.638241	0.809857	0.9783	469	0.0502187	0.240611	0.309412	-0.176149	-0.81439	1.62595e-07	FALSE	FALSE
ADCY9	rs2540031	ADCY9	ENSG00000162104.9	Adipose_Visceral_Omentum	1316	0.0247262	0.007949	0.222824	0.0709603	0.67354	0.904687	FALSE	rs2238431	0.1339	0.2233	21285	0.000595351	1.4989	0.985335	-1.00426	0.120765	0.2233	469	0.00614689	1.55157	0.785426	0.175856	-0.828399	1.60334e-07	FALSE	FALSE
ADCY9	rs2540031	ADCY9	ENSG00000162104.9	Adipose_Visceral_Omentum	1316	0.0247262	0.007949	0.222824	0.0709603	0.67354	0.904687	FALSE	rs59576976	0.09897	0.8896	21306	0.00105032	1.64987	0.974414	-0.506642	0.400748	0.8896	469	0.0108551	0.840286	0.67456	-0.323141	-0.829784	1.60112e-07	FALSE	FALSE
ADCY9	rs2540031	ADCY9	ENSG00000162104.9	Adipose_Visceral_Omentum	1316	0.0247262	0.007949	0.222824	0.0709603	0.67354	0.904687	FALSE	rs62039108	0.6257	0.0152	14194	0.0103441	0.487788	0.794532	-0.696709	0.899444	0.0152	469	0.0712206	0.126364	0.240075	-0.135351	-0.83206	1.59748e-07	FALSE	FALSE
ADCY9	rs2540031	ADCY9	ENSG00000162104.9	Adipose_Visceral_Omentum	1316	0.0247262	0.007949	0.222824	0.0709603	0.67354	0.904687	FALSE	rs113309210	0.4042	0.0282	20177	0.00397472	0.834144	0.909614	-0.885378	0.21812	0.0282	469	0.0389019	1.23154	0.366438	0.049689	-0.835689	1.59169e-07	FALSE	FALSE
ADCY9	rs2540031	ADCY9	ENSG00000162104.9	Adipose_Visceral_Omentum	1316	0.0247262	0.007949	0.222824	0.0709603	0.67354	0.904687	FALSE	rs75987714	0.2374	0.9141	21223	0.00131885	1.18151	0.968081	-1.04658	0.134514	0.9141	469	0.0135772	1.49654	0.623663	0.209749	-0.836826	1.58988e-07	FALSE	FALSE
ADCY9	rs2540031	ADCY9	ENSG00000162104.9	Adipose_Visceral_Omentum	1316	0.0247262	0.007949	0.222824	0.0709603	0.67354	0.904687	FALSE	rs2601787	0.2016	0.9318	21172	0.0016335	1.27701	0.960765	-0.835708	0.227645	0.9318	469	0.0167761	1.20645	0.572868	-0.00842196	-0.84413	1.57831e-07	FALSE	FALSE
ADCY9	rs2540031	ADCY9	ENSG00000162104.9	Adipose_Visceral_Omentum	1316	0.0247262	0.007949	0.222824	0.0709603	0.67354	0.904687	FALSE	rs13331751	0.8186	0.051	17242	0.00263369	0.229346	0.938225	-1.36745	0.0638186	0.051	469	0.0220273	1.85345	0.505308	0.516022	-0.851432	1.56683e-07	FALSE	FALSE
ADCY9	rs2540031	ADCY9	ENSG00000162104.9	Adipose_Visceral_Omentum	1316	0.0247262	0.007949	0.222824	0.0709603	0.67354	0.904687	FALSE	rs7199418	0.1045	0.1108	20318	0.00109791	1.62342	0.973285	-0.528732	0.400748	0.1108	469	0.0108208	0.840286	0.675255	-0.323965	-0.852697	1.56485e-07	FALSE	FALSE
ADCY9	rs2540031	ADCY9	ENSG00000162104.9	Adipose_Visceral_Omentum	1316	0.0247262	0.007949	0.222824	0.0709603	0.67354	0.904687	FALSE	rs144624199	0.6496	0.9843	14059	0.010116	0.454318	0.798149	-0.717742	0.881397	0.9843	469	0.0689874	0.149199	0.245935	-0.138401	-0.856143	1.55946e-07	FALSE	FALSE
ADCY9	rs2540031	ADCY9	ENSG00000162104.9	Adipose_Visceral_Omentum	1316	0.0247262	0.007949	0.222824	0.0709603	0.67354	0.904687	FALSE	rs79754142	0.8179	0.9863	14305	0.0113703	0.230247	0.77866	-0.733389	0.977144	0.9863	469	0.0788983	0.0286497	0.221897	-0.125357	-0.858746	1.55541e-07	FALSE	FALSE
ADCY9	rs2540031	ADCY9	ENSG00000162104.9	Adipose_Visceral_Omentum	1316	0.0247262	0.007949	0.222824	0.0709603	0.67354	0.904687	FALSE	rs73503981	0.9827	0.9516	19754	0.00241565	0.021684	0.943048	-1.43255	0.0543073	0.9516	469	0.0231471	1.92438	0.492911	0.573147	-0.859406	1.55438e-07	FALSE	FALSE
ADCY9	rs2540031	ADCY9	ENSG00000162104.9	Adipose_Visceral_Omentum	1316	0.0247262	0.007949	0.222824	0.0709603	0.67354	0.904687	FALSE	rs138745629	0.4217	0.0255	14896	0.00593741	0.803475	0.87075	-0.741937	0.463797	0.0255	469	0.0429018	0.732609	0.344027	-0.118496	-0.860433	1.55279e-07	FALSE	FALSE
ADCY9	rs2540031	ADCY9	ENSG00000162104.9	Adipose_Visceral_Omentum	1316	0.0247262	0.007949	0.222824	0.0709603	0.67354	0.904687	FALSE	rs2238444	0.04361	0.7126	21271	0.000504508	2.01782	0.987544	-0.18235	0.533826	0.7126	469	0.00520553	0.622176	0.812112	-0.67877	-0.86112	1.55172e-07	FALSE	FALSE
ADCY9	rs2540031	ADCY9	ENSG00000162104.9	Adipose_Visceral_Omentum	1316	0.0247262	0.007949	0.222824	0.0709603	0.67354	0.904687	FALSE	rs117719567	0.3394	0.0281	16401	0.00490671	0.955351	0.890735	-0.700506	0.559373	0.0281	469	0.0390364	0.583773	0.365638	-0.165264	-0.865771	1.54452e-07	FALSE	FALSE
ADCY9	rs2540031	ADCY9	ENSG00000162104.9	Adipose_Visceral_Omentum	1316	0.0247262	0.007949	0.222824	0.0709603	0.67354	0.904687	FALSE	rs2079731	0.07926	0.1138	20316	0.0010727	1.755	0.973883	-0.322799	0.778556	0.1138	469	0.0105712	0.281201	0.680351	-0.543367	-0.866166	1.54391e-07	FALSE	FALSE
ADCY9	rs2540031	ADCY9	ENSG00000162104.9	Adipose_Visceral_Omentum	1316	0.0247262	0.007949	0.222824	0.0709603	0.67354	0.904687	FALSE	rs3025674	0.8827	0.0194	10938	0.0105623	0.147547	0.791104	-0.774348	0.470794	0.0194	469	0.0560407	0.721188	0.286476	-0.0942697	-0.868617	1.54013e-07	FALSE	FALSE
ADCY9	rs2540031	ADCY9	ENSG00000162104.9	Adipose_Visceral_Omentum	1316	0.0247262	0.007949	0.222824	0.0709603	0.67354	0.904687	FALSE	rs117536656	0.8898	0.9805	10938	0.0105092	0.138557	0.791935	-0.777351	0.470794	0.9805	469	0.055759	0.721188	0.287507	-0.0947247	-0.872076	1.53481e-07	FALSE	FALSE
ADCY9	rs2540031	ADCY9	ENSG00000162104.9	Adipose_Visceral_Omentum	1316	0.0247262	0.007949	0.222824	0.0709603	0.67354	0.904687	FALSE	rs2532011	0.4809	0.3971	21254	0.000431919	0.704856	0.989317	-2.02381	0.0266785	0.3971	469	0.00445299	2.21619	0.834787	1.14977	-0.874043	1.5318e-07	FALSE	FALSE
ADCY9	rs2540031	ADCY9	ENSG00000162104.9	Adipose_Visceral_Omentum	1316	0.0247262	0.007949	0.222824	0.0709603	0.67354	0.904687	FALSE	rs187331608	0.3979	0.9792	18782	0.00574529	0.845378	0.874407	-0.724901	0.658127	0.9792	469	0.0523435	0.442501	0.300627	-0.149353	-0.874254	1.53147e-07	FALSE	FALSE
ADCY9	rs2540031	ADCY9	ENSG00000162104.9	Adipose_Visceral_Omentum	1316	0.0247262	0.007949	0.222824	0.0709603	0.67354	0.904687	FALSE	rs116870791	0.386	0.0262	14856	0.0057985	0.866894	0.873391	-0.705147	0.616521	0.0262	469	0.0417855	0.500787	0.350001	-0.171504	-0.876651	1.52781e-07	FALSE	FALSE
ADCY9	rs2540031	ADCY9	ENSG00000162104.9	Adipose_Visceral_Omentum	1316	0.0247262	0.007949	0.222824	0.0709603	0.67354	0.904687	FALSE	rs78388360	0.3245	0.9748	19708	0.00453973	0.985253	0.898075	-0.705866	0.660663	0.9748	469	0.0433991	0.438998	0.341431	-0.175943	-0.881809	1.51995e-07	FALSE	FALSE
ADCY9	rs2540031	ADCY9	ENSG00000162104.9	Adipose_Visceral_Omentum	1316	0.0247262	0.007949	0.222824	0.0709603	0.67354	0.904687	FALSE	rs62036959	0.8233	0.8991	21137	0.00114616	0.223303	0.972144	-1.76612	0.037655	0.8991	469	0.0117516	2.07859	0.656903	0.884216	-0.881902	1.51981e-07	FALSE	FALSE
ADCY9	rs2540031	ADCY9	ENSG00000162104.9	Adipose_Visceral_Omentum	1316	0.0247262	0.007949	0.222824	0.0709603	0.67354	0.904687	FALSE	rs2532017	0.4117	0.3996	21253	0.000431025	0.820906	0.989339	-1.93724	0.030704	0.3996	469	0.00444356	2.16089	0.835079	1.04853	-0.888713	1.50949e-07	FALSE	FALSE
ADCY9	rs2540031	ADCY9	ENSG00000162104.9	Adipose_Visceral_Omentum	1316	0.0247262	0.007949	0.222824	0.0709603	0.67354	0.904687	FALSE	rs437187	0.8621	0.0971	20146	0.00124435	0.173702	0.96983	-1.73582	0.0398808	0.0971	469	0.0121601	2.05498	0.649161	0.846973	-0.888849	1.50929e-07	FALSE	FALSE
ADCY9	rs2540031	ADCY9	ENSG00000162104.9	Adipose_Visceral_Omentum	1316	0.0247262	0.007949	0.222824	0.0709603	0.67354	0.904687	FALSE	rs17256169	0.1952	0.9264	19657	0.00163982	1.29535	0.960619	-0.811312	0.266304	0.9264	469	0.0156358	1.11161	0.589996	-0.0812694	-0.892581	1.50366e-07	FALSE	FALSE
ADCY9	rs2540031	ADCY9	ENSG00000162104.9	Adipose_Visceral_Omentum	1316	0.0247262	0.007949	0.222824	0.0709603	0.67354	0.904687	FALSE	rs11647979	0.935	0.8697	21302	0.000910446	0.0815557	0.977745	-1.89935	0.0325763	0.8697	469	0.0094077	2.13727	0.705159	0.999892	-0.89946	1.49336e-07	FALSE	FALSE
ADCY9	rs2540031	ADCY9	ENSG00000162104.9	Adipose_Visceral_Omentum	1316	0.0247262	0.007949	0.222824	0.0709603	0.67354	0.904687	FALSE	rs147079110	0.9031	0.0222	13423	0.00754286	0.121746	0.841346	-0.91428	0.25631	0.0222	469	0.0491127	1.13516	0.31419	0.013852	-0.900428	1.49191e-07	FALSE	FALSE
ADCY9	rs2540031	ADCY9	ENSG00000162104.9	Adipose_Visceral_Omentum	1316	0.0247262	0.007949	0.222824	0.0709603	0.67354	0.904687	FALSE	rs111859007	0.4273	0.0279	20187	0.00401422	0.79382	0.908797	-0.910995	0.254004	0.0279	469	0.0393081	1.14068	0.36403	0.0105261	-0.900469	1.49185e-07	FALSE	FALSE
ADCY9	rs2540031	ADCY9	ENSG00000162104.9	Adipose_Visceral_Omentum	1316	0.0247262	0.007949	0.222824	0.0709603	0.67354	0.904687	FALSE	rs150708763	0.5756	0.0219	12823	0.0080015	0.559823	0.833307	-0.765221	0.582229	0.0219	469	0.0497702	0.550132	0.311331	-0.139386	-0.904607	1.48569e-07	FALSE	FALSE
ADCY9	rs2540031	ADCY9	ENSG00000162104.9	Adipose_Visceral_Omentum	1316	0.0247262	0.007949	0.222824	0.0709603	0.67354	0.904687	FALSE	rs138256185	0.2572	0.96	20777	0.0027547	1.13303	0.93557	-0.770559	0.393974	0.96	469	0.027763	0.852433	0.447646	-0.134144	-0.904703	1.48555e-07	FALSE	FALSE
ADCY9	rs2540031	ADCY9	ENSG00000162104.9	Adipose_Visceral_Omentum	1316	0.0247262	0.007949	0.222824	0.0709603	0.67354	0.904687	FALSE	rs116611939	0.9339	0.0155	16580	0.00868674	0.0829391	0.821579	-0.858979	0.381247	0.0155	469	0.0698634	0.875601	0.243603	-0.046212	-0.905191	1.48482e-07	FALSE	FALSE
ADCY9	rs2540031	ADCY9	ENSG00000162104.9	Adipose_Visceral_Omentum	1316	0.0247262	0.007949	0.222824	0.0709603	0.67354	0.904687	FALSE	rs7203473	0.6767	0.0972	21205	0.00118112	0.41697	0.971319	-1.69132	0.0447591	0.0972	469	0.012149	2.00691	0.64937	0.78372	-0.907601	1.48125e-07	FALSE	FALSE
ADCY9	rs2540031	ADCY9	ENSG00000162104.9	Adipose_Visceral_Omentum	1316	0.0247262	0.007949	0.222824	0.0709603	0.67354	0.904687	FALSE	rs141360876	0.8248	0.0229	19675	0.00499228	0.221376	0.889041	-1.07751	0.132388	0.0229	469	0.0476456	1.50475	0.320761	0.169755	-0.907759	1.48101e-07	FALSE	FALSE
ADCY9	rs2540031	ADCY9	ENSG00000162104.9	Adipose_Visceral_Omentum	1316	0.0247262	0.007949	0.222824	0.0709603	0.67354	0.904687	FALSE	rs117680394	0.8677	0.016	19003	0.00734601	0.166581	0.844844	-0.919941	0.268397	0.016	469	0.0677146	1.10676	0.249405	0.0093062	-0.910635	1.47676e-07	FALSE	FALSE
ADCY9	rs2540031	ADCY9	ENSG00000162104.9	Adipose_Visceral_Omentum	1316	0.0247262	0.007949	0.222824	0.0709603	0.67354	0.904687	FALSE	rs142406029	0.4884	0.9764	17837	0.00534721	0.692856	0.882083	-0.857165	0.353115	0.9764	469	0.0462655	0.928564	0.327199	-0.0570922	-0.914258	1.47142e-07	FALSE	FALSE
ADCY9	rs2540031	ADCY9	ENSG00000162104.9	Adipose_Visceral_Omentum	1316	0.0247262	0.007949	0.222824	0.0709603	0.67354	0.904687	FALSE	rs8054755	0.3922	0.0499	19782	0.00234341	0.855634	0.944657	-1.10131	0.144063	0.0499	469	0.0224868	1.46083	0.500147	0.18694	-0.914366	1.47126e-07	FALSE	FALSE
ADCY9	rs2540031	ADCY9	ENSG00000162104.9	Adipose_Visceral_Omentum	1316	0.0247262	0.007949	0.222824	0.0709603	0.67354	0.904687	FALSE	rs75401475	0.4251	0.0207	17913	0.00605249	0.797605	0.868574	-0.738374	0.918062	0.0207	469	0.052591	0.102875	0.299637	-0.176492	-0.914867	1.47052e-07	FALSE	FALSE
ADCY9	rs2540031	ADCY9	ENSG00000162104.9	Adipose_Visceral_Omentum	1316	0.0247262	0.007949	0.222824	0.0709603	0.67354	0.904687	FALSE	rs11859805	0.2954	0.0335	16240	0.0041798	1.04635	0.905391	-0.68337	0.709573	0.0335	469	0.0329269	0.37243	0.40594	-0.232235	-0.915605	1.46944e-07	FALSE	FALSE
ADCY9	rs2540031	ADCY9	ENSG00000162104.9	Adipose_Visceral_Omentum	1316	0.0247262	0.007949	0.222824	0.0709603	0.67354	0.904687	FALSE	rs79168187	0.8289	0.9769	16361	0.00595274	0.216113	0.87046	-1.00155	0.191814	0.9769	469	0.0472427	1.30523	0.322614	0.0800504	-0.921504	1.4608e-07	FALSE	FALSE
ADCY9	rs2540031	ADCY9	ENSG00000162104.9	Adipose_Visceral_Omentum	1316	0.0247262	0.007949	0.222824	0.0709603	0.67354	0.904687	FALSE	rs61731445	0.3291	0.9388	21155	0.00180822	0.975928	0.95675	-1.11475	0.143032	0.9388	469	0.0185555	1.46459	0.548039	0.190701	-0.924053	1.45708e-07	FALSE	FALSE
ADCY9	rs2540031	ADCY9	ENSG00000162104.9	Adipose_Visceral_Omentum	1316	0.0247262	0.007949	0.222824	0.0709603	0.67354	0.904687	FALSE	rs79041006	0.6309	0.9783	12529	0.00826305	0.48046	0.828791	-0.786776	0.582229	0.9783	469	0.0502187	0.550132	0.309412	-0.138285	-0.925061	1.45561e-07	FALSE	FALSE
ADCY9	rs2540031	ADCY9	ENSG00000162104.9	Adipose_Visceral_Omentum	1316	0.0247262	0.007949	0.222824	0.0709603	0.67354	0.904687	FALSE	rs189310363	0.8962	0.9825	11997	0.0106548	0.130463	0.789659	-0.772791	0.901749	0.9825	469	0.062005	0.123452	0.266257	-0.152769	-0.92556	1.45488e-07	FALSE	FALSE
ADCY9	rs2540031	ADCY9	ENSG00000162104.9	Adipose_Visceral_Omentum	1316	0.0247262	0.007949	0.222824	0.0709603	0.67354	0.904687	FALSE	rs117109849	0.3491	0.0253	19708	0.00452225	0.936336	0.898427	-0.749653	0.660663	0.0253	469	0.043232	0.438998	0.342299	-0.176519	-0.926171	1.45399e-07	FALSE	FALSE
ADCY9	rs2540031	ADCY9	ENSG00000162104.9	Adipose_Visceral_Omentum	1316	0.0247262	0.007949	0.222824	0.0709603	0.67354	0.904687	FALSE	rs72762755	0.2226	0.0703	20645	0.00162883	1.21964	0.960873	-0.905802	0.234876	0.0703	469	0.0163117	1.18789	0.579722	-0.0244004	-0.930202	1.44814e-07	FALSE	FALSE
ADCY9	rs2540031	ADCY9	ENSG00000162104.9	Adipose_Visceral_Omentum	1316	0.0247262	0.007949	0.222824	0.0709603	0.67354	0.904687	FALSE	rs415760	0.9397	0.1034	21134	0.00112173	0.0756469	0.972722	-1.79805	0.0398765	0.1034	469	0.0114995	2.05503	0.661775	0.855359	-0.94269	1.43017e-07	FALSE	FALSE
ADCY9	rs2540031	ADCY9	ENSG00000162104.9	Adipose_Visceral_Omentum	1316	0.0247262	0.007949	0.222824	0.0709603	0.67354	0.904687	FALSE	rs12051216	0.9433	0.0236	11488	0.00830241	0.0711228	0.828116	-0.878373	0.368933	0.0236	469	0.0462655	0.898474	0.327199	-0.0660863	-0.944459	1.42764e-07	FALSE	FALSE
ADCY9	rs2540031	ADCY9	ENSG00000162104.9	Adipose_Visceral_Omentum	1316	0.0247262	0.007949	0.222824	0.0709603	0.67354	0.904687	FALSE	rs11076784	0.9434	0.9764	11488	0.00830241	0.0709972	0.828116	-0.87838	0.368933	0.9764	469	0.0462655	0.898474	0.327199	-0.0660863	-0.944467	1.42763e-07	FALSE	FALSE
ADCY9	rs2540031	ADCY9	ENSG00000162104.9	Adipose_Visceral_Omentum	1316	0.0247262	0.007949	0.222824	0.0709603	0.67354	0.904687	FALSE	rs2531972	0.8753	0.9703	20359	0.00374602	0.15693	0.914369	-1.21759	0.100887	0.9703	469	0.0369943	1.64057	0.378188	0.271381	-0.946214	1.42514e-07	FALSE	FALSE
ADCY9	rs2540031	ADCY9	ENSG00000162104.9	Adipose_Visceral_Omentum	1316	0.0247262	0.007949	0.222824	0.0709603	0.67354	0.904687	FALSE	rs17794327	0.369	0.9307	21145	0.00161153	0.898348	0.961272	-1.23771	0.114263	0.9307	469	0.0165293	1.57932	0.57649	0.289365	-0.948345	1.42211e-07	FALSE	FALSE
ADCY9	rs2540031	ADCY9	ENSG00000162104.9	Adipose_Visceral_Omentum	1316	0.0247262	0.007949	0.222824	0.0709603	0.67354	0.904687	FALSE	rs139644916	0.3922	0.9501	19782	0.00234341	0.855634	0.944657	-1.10131	0.159816	0.9501	469	0.0224868	1.40569	0.500147	0.147416	-0.95389	1.41424e-07	FALSE	FALSE
ADCY9	rs2540031	ADCY9	ENSG00000162104.9	Adipose_Visceral_Omentum	1316	0.0247262	0.007949	0.222824	0.0709603	0.67354	0.904687	FALSE	rs76394324	0.6565	0.0237	12982	0.0073167	0.444751	0.845367	-0.849744	0.450597	0.0237	469	0.046075	0.75442	0.328108	-0.105457	-0.955201	1.41239e-07	FALSE	FALSE
ADCY9	rs2540031	ADCY9	ENSG00000162104.9	Adipose_Visceral_Omentum	1316	0.0247262	0.007949	0.222824	0.0709603	0.67354	0.904687	FALSE	rs150344107	0.521	0.9617	20556	0.00290276	0.641805	0.932341	-1.15461	0.136972	0.9617	469	0.028944	1.48716	0.437369	0.196088	-0.958527	1.4077e-07	FALSE	FALSE
ADCY9	rs2540031	ADCY9	ENSG00000162104.9	Adipose_Visceral_Omentum	1316	0.0247262	0.007949	0.222824	0.0709603	0.67354	0.904687	FALSE	rs74626637	0.344	0.97	20248	0.00373004	0.946291	0.914703	-0.821265	0.482206	0.97	469	0.0366357	0.702759	0.380481	-0.145452	-0.966717	1.39622e-07	FALSE	FALSE
ADCY9	rs2540031	ADCY9	ENSG00000162104.9	Adipose_Visceral_Omentum	1316	0.0247262	0.007949	0.222824	0.0709603	0.67354	0.904687	FALSE	rs148248356	0.7221	0.0227	12137	0.00816251	0.355654	0.830522	-0.834989	0.552065	0.0227	469	0.0480555	0.594669	0.318898	-0.135635	-0.970624	1.39078e-07	FALSE	FALSE
ADCY9	rs2540031	ADCY9	ENSG00000162104.9	Adipose_Visceral_Omentum	1316	0.0247262	0.007949	0.222824	0.0709603	0.67354	0.904687	FALSE	rs60311156	0.952	0.028	20187	0.0040003	0.0601954	0.909085	-1.19727	0.11494	0.028	469	0.0391717	1.57637	0.364835	0.226363	-0.970903	1.39039e-07	FALSE	FALSE
ADCY9	rs2540031	ADCY9	ENSG00000162104.9	Adipose_Visceral_Omentum	1316	0.0247262	0.007949	0.222824	0.0709603	0.67354	0.904687	FALSE	rs7201216	0.3539	0.9551	20863	0.0024565	0.927051	0.942141	-1.02002	0.211386	0.9551	469	0.02486	1.24976	0.475084	0.0487604	-0.971262	1.38989e-07	FALSE	FALSE
ADCY9	rs2540031	ADCY9	ENSG00000162104.9	Adipose_Visceral_Omentum	1316	0.0247262	0.007949	0.222824	0.0709603	0.67354	0.904687	FALSE	rs73490533	0.9334	0.0297	20187	0.00377793	0.0835679	0.913702	-1.22179	0.108783	0.0297	469	0.0369943	1.60369	0.378188	0.248755	-0.97303	1.38743e-07	FALSE	FALSE
ADCY9	rs2540031	ADCY9	ENSG00000162104.9	Adipose_Visceral_Omentum	1316	0.0247262	0.007949	0.222824	0.0709603	0.67354	0.904687	FALSE	rs59862954	0.1071	0.6988	21279	0.000490715	1.61137	0.987881	-0.923966	0.162329	0.6988	469	0.00506511	1.39728	0.816249	-0.0502668	-0.974233	1.38577e-07	FALSE	FALSE
ADCY9	rs2540031	ADCY9	ENSG00000162104.9	Adipose_Visceral_Omentum	1316	0.0247262	0.007949	0.222824	0.0709603	0.67354	0.904687	FALSE	rs2386817	0.6045	0.973	11781	0.00710117	0.51794	0.849236	-0.83211	0.508476	0.973	469	0.0405808	0.661213	0.356685	-0.142589	-0.974699	1.38512e-07	FALSE	FALSE
ADCY9	rs2540031	ADCY9	ENSG00000162104.9	Adipose_Visceral_Omentum	1316	0.0247262	0.007949	0.222824	0.0709603	0.67354	0.904687	FALSE	rs55804134	0.7547	0.9801	16587	0.00679356	0.312448	0.854819	-0.92316	0.36486	0.9801	469	0.0546605	0.906143	0.2916	-0.0526574	-0.975817	1.38357e-07	FALSE	FALSE
ADCY9	rs2540031	ADCY9	ENSG00000162104.9	Adipose_Visceral_Omentum	1316	0.0247262	0.007949	0.222824	0.0709603	0.67354	0.904687	FALSE	rs7195566	0.3458	0.9552	20864	0.00246161	0.942767	0.942027	-1.00525	0.225441	0.9552	469	0.0249129	1.21219	0.474554	0.0269	-0.978351	1.38007e-07	FALSE	FALSE
ADCY9	rs2540031	ADCY9	ENSG00000162104.9	Adipose_Visceral_Omentum	1316	0.0247262	0.007949	0.222824	0.0709603	0.67354	0.904687	FALSE	rs7190663	0.3905	0.0328	18387	0.0037678	0.858711	0.913914	-0.889251	0.362467	0.0328	469	0.0336052	0.910674	0.401032	-0.0899801	-0.979231	1.37886e-07	FALSE	FALSE
ADCY9	rs2540031	ADCY9	ENSG00000162104.9	Adipose_Visceral_Omentum	1316	0.0247262	0.007949	0.222824	0.0709603	0.67354	0.904687	FALSE	rs12597773	0.816	0.0834	21321	0.00134845	0.232693	0.967388	-1.68535	0.0501223	0.0834	469	0.0139461	1.95892	0.617351	0.704181	-0.981168	1.37619e-07	FALSE	FALSE
ADCY9	rs2540031	ADCY9	ENSG00000162104.9	Adipose_Visceral_Omentum	1316	0.0247262	0.007949	0.222824	0.0709603	0.67354	0.904687	FALSE	rs11864123	0.8719	0.0233	13874	0.00696097	0.161246	0.851771	-0.943426	0.328407	0.0233	469	0.0468468	0.977328	0.324456	-0.0411633	-0.984589	1.37149e-07	FALSE	FALSE
ADCY9	rs2540031	ADCY9	ENSG00000162104.9	Adipose_Visceral_Omentum	1316	0.0247262	0.007949	0.222824	0.0709603	0.67354	0.904687	FALSE	rs78394246	0.6902	0.0244	12982	0.0071119	0.398584	0.849042	-0.877935	0.450597	0.0244	469	0.0447853	0.75442	0.334397	-0.10837	-0.986305	1.36914e-07	FALSE	FALSE
ADCY9	rs2540031	ADCY9	ENSG00000162104.9	Adipose_Visceral_Omentum	1316	0.0247262	0.007949	0.222824	0.0709603	0.67354	0.904687	FALSE	rs58766698	0.1174	0.1155	21305	0.00100978	1.56578	0.975377	-0.656388	0.400748	0.1155	469	0.0104356	0.840286	0.683151	-0.333486	-0.989873	1.36426e-07	FALSE	FALSE
ADCY9	rs2540031	ADCY9	ENSG00000162104.9	Adipose_Visceral_Omentum	1316	0.0247262	0.007949	0.222824	0.0709603	0.67354	0.904687	FALSE	rs145083938	0.7076	0.0202	16168	0.00686821	0.375081	0.853457	-0.900183	0.45794	0.0202	469	0.0538652	0.742243	0.294637	-0.0933598	-0.993543	1.35926e-07	FALSE	FALSE
ADCY9	rs2540031	ADCY9	ENSG00000162104.9	Adipose_Visceral_Omentum	1316	0.0247262	0.007949	0.222824	0.0709603	0.67354	0.904687	FALSE	rs7198973	0.09226	0.2211	21286	0.000599548	1.68359	0.985233	-0.711351	0.266601	0.2211	469	0.00619051	1.11092	0.784231	-0.282844	-0.994195	1.35838e-07	FALSE	FALSE
ADCY9	rs2540031	ADCY9	ENSG00000162104.9	Adipose_Visceral_Omentum	1316	0.0247262	0.007949	0.222824	0.0709603	0.67354	0.904687	FALSE	rs146556135	0.6956	0.968	19557	0.00362795	0.391267	0.916843	-1.17334	0.141151	0.968	469	0.0344169	1.47152	0.395313	0.176477	-0.996859	1.35476e-07	FALSE	FALSE
ADCY9	rs2540031	ADCY9	ENSG00000162104.9	Adipose_Visceral_Omentum	1316	0.0247262	0.007949	0.222824	0.0709603	0.67354	0.904687	FALSE	rs7198381	0.9458	0.9726	12029	0.00685605	0.067982	0.853678	-0.959001	0.310611	0.9726	469	0.0400048	1.01394	0.359972	-0.0380825	-0.997084	1.35446e-07	FALSE	FALSE
ADCY9	rs2540031	ADCY9	ENSG00000162104.9	Adipose_Visceral_Omentum	1316	0.0247262	0.007949	0.222824	0.0709603	0.67354	0.904687	FALSE	rs7186874	0.8233	0.0241	11660	0.00801434	0.223303	0.833084	-0.874363	0.491285	0.0241	469	0.0453289	0.688266	0.331717	-0.122953	-0.997316	1.35414e-07	FALSE	FALSE
ADCY9	rs2540031	ADCY9	ENSG00000162104.9	Adipose_Visceral_Omentum	1316	0.0247262	0.007949	0.222824	0.0709603	0.67354	0.904687	FALSE	rs77096739	0.4339	0.0242	17536	0.0053074	0.782535	0.882858	-0.80187	0.856058	0.0242	469	0.0451462	0.181394	0.332613	-0.19672	-0.99859	1.35242e-07	FALSE	FALSE
ADCY9	rs2540031	ADCY9	ENSG00000162104.9	Adipose_Visceral_Omentum	1316	0.0247262	0.007949	0.222824	0.0709603	0.67354	0.904687	FALSE	rs12920811	0.1119	0.2375	21294	0.000569938	1.58971	0.985952	-0.886788	0.19242	0.2375	469	0.005887	1.30345	0.792616	-0.113269	-1.00006	1.35044e-07	FALSE	FALSE
ADCY9	rs2540031	ADCY9	ENSG00000162104.9	Adipose_Visceral_Omentum	1316	0.0247262	0.007949	0.222824	0.0709603	0.67354	0.904687	FALSE	rs143555558	0.476	0.0223	19171	0.00525815	0.712751	0.883819	-0.851805	0.613605	0.0223	469	0.0488975	0.504934	0.315137	-0.149095	-1.0009	1.3493e-07	FALSE	FALSE
ADCY9	rs2540031	ADCY9	ENSG00000162104.9	Adipose_Visceral_Omentum	1316	0.0247262	0.007949	0.222824	0.0709603	0.67354	0.904687	FALSE	rs129962	0.7287	0.9751	12159	0.00744461	0.346855	0.843088	-0.875321	0.491412	0.9751	469	0.0439085	0.688065	0.338812	-0.126656	-1.00198	1.34785e-07	FALSE	FALSE
ADCY9	rs2540031	ADCY9	ENSG00000162104.9	Adipose_Visceral_Omentum	1316	0.0247262	0.007949	0.222824	0.0709603	0.67354	0.904687	FALSE	rs72762796	0.1239	0.7715	21294	0.000585476	1.53861	0.985574	-0.952788	0.174484	0.7715	469	0.00604749	1.35794	0.78816	-0.049283	-1.00207	1.34772e-07	FALSE	FALSE
ADCY9	rs2540031	ADCY9	ENSG00000162104.9	Adipose_Visceral_Omentum	1316	0.0247262	0.007949	0.222824	0.0709603	0.67354	0.904687	FALSE	rs2540040	0.932	0.9729	10965	0.00760226	0.0853288	0.840296	-0.914158	0.392322	0.9729	469	0.0404352	0.855414	0.357511	-0.0904013	-1.00456	1.34437e-07	FALSE	FALSE
ADCY9	rs2540031	ADCY9	ENSG00000162104.9	Adipose_Visceral_Omentum	1316	0.0247262	0.007949	0.222824	0.0709603	0.67354	0.904687	FALSE	rs112617906	0.3498	0.0356	20319	0.0031505	0.934977	0.926988	-0.903388	0.366645	0.0356	469	0.031052	0.902776	0.420152	-0.101282	-1.00467	1.34422e-07	FALSE	FALSE
ADCY9	rs2540031	ADCY9	ENSG00000162104.9	Adipose_Visceral_Omentum	1316	0.0247262	0.007949	0.222824	0.0709603	0.67354	0.904687	FALSE	rs7189042	0.1125	0.8896	21306	0.00105032	1.58706	0.974414	-0.6057	0.489537	0.8896	469	0.0108551	0.691045	0.67456	-0.400222	-1.00592	1.34254e-07	FALSE	FALSE
ADCY9	rs2540031	ADCY9	ENSG00000162104.9	Adipose_Visceral_Omentum	1316	0.0247262	0.007949	0.222824	0.0709603	0.67354	0.904687	FALSE	rs77152676	0.3946	0.0268	18930	0.00445145	0.851305	0.899858	-0.824512	0.65337	0.0268	469	0.0408752	0.449085	0.355028	-0.183474	-1.00799	1.33977e-07	FALSE	FALSE
ADCY9	rs2540031	ADCY9	ENSG00000162104.9	Adipose_Visceral_Omentum	1316	0.0247262	0.007949	0.222824	0.0709603	0.67354	0.904687	FALSE	rs129966	0.8308	0.9732	11044	0.00763001	0.213676	0.839807	-0.896515	0.447929	0.9732	469	0.0408752	0.758872	0.355028	-0.117046	-1.01356	1.33232e-07	FALSE	FALSE
ADCY9	rs2540031	ADCY9	ENSG00000162104.9	Adipose_Visceral_Omentum	1316	0.0247262	0.007949	0.222824	0.0709603	0.67354	0.904687	FALSE	rs378200	0.9449	0.1016	20868	0.00115384	0.0691126	0.971963	-1.78479	0.0462842	0.1016	469	0.0116798	1.99279	0.658284	0.770208	-1.01458	1.33096e-07	FALSE	FALSE
ADCY9	rs2540031	ADCY9	ENSG00000162104.9	Adipose_Visceral_Omentum	1316	0.0247262	0.007949	0.222824	0.0709603	0.67354	0.904687	FALSE	rs151312625	0.9949	0.0205	17328	0.00631658	0.00639195	0.863622	-0.996144	0.303277	0.0205	469	0.0530932	1.02943	0.297646	-0.0189468	-1.01509	1.33029e-07	FALSE	FALSE
ADCY9	rs2540031	ADCY9	ENSG00000162104.9	Adipose_Visceral_Omentum	1316	0.0247262	0.007949	0.222824	0.0709603	0.67354	0.904687	FALSE	rs36099109	0.9587	0.1602	21287	0.000767425	0.051785	0.981176	-1.98498	0.0350943	0.1602	469	0.00792426	2.10727	0.739541	0.969341	-1.01564	1.32955e-07	FALSE	FALSE
ADCY9	rs2540031	ADCY9	ENSG00000162104.9	Adipose_Visceral_Omentum	1316	0.0247262	0.007949	0.222824	0.0709603	0.67354	0.904687	FALSE	rs129967	0.9702	0.0241	11660	0.00801434	0.0373574	0.833084	-0.894552	0.486751	0.0241	469	0.0453289	0.695486	0.331717	-0.121296	-1.01585	1.32928e-07	FALSE	FALSE
ADCY9	rs2540031	ADCY9	ENSG00000162104.9	Adipose_Visceral_Omentum	1316	0.0247262	0.007949	0.222824	0.0709603	0.67354	0.904687	FALSE	rs150627928	0.9938	0.021	12051	0.00887082	0.00777063	0.818484	-0.853182	0.768056	0.021	469	0.0518555	0.294919	0.3026	-0.167039	-1.02022	1.32348e-07	FALSE	FALSE
ADCY9	rs2540031	ADCY9	ENSG00000162104.9	Adipose_Visceral_Omentum	1316	0.0247262	0.007949	0.222824	0.0709603	0.67354	0.904687	FALSE	rs9938319	0.7178	0.977	15873	0.00616179	0.361401	0.866517	-0.950304	0.384163	0.977	469	0.0474433	0.870251	0.321689	-0.0722612	-1.02257	1.32038e-07	FALSE	FALSE
ADCY9	rs2540031	ADCY9	ENSG00000162104.9	Adipose_Visceral_Omentum	1316	0.0247262	0.007949	0.222824	0.0709603	0.67354	0.904687	FALSE	rs146784157	0.379	0.026	20804	0.00417167	0.87974	0.905558	-0.829459	0.734361	0.026	469	0.0420983	0.33933	0.348306	-0.194037	-1.0235	1.31915e-07	FALSE	FALSE
ADCY9	rs2540031	ADCY9	ENSG00000162104.9	Adipose_Visceral_Omentum	1316	0.0247262	0.007949	0.222824	0.0709603	0.67354	0.904687	FALSE	rs80109269	0.8207	0.1061	21307	0.00108758	0.226645	0.97353	-1.79087	0.0468992	0.1061	469	0.0112407	1.98721	0.666851	0.767115	-1.02376	1.31881e-07	FALSE	FALSE
ADCY9	rs2540031	ADCY9	ENSG00000162104.9	Adipose_Visceral_Omentum	1316	0.0247262	0.007949	0.222824	0.0709603	0.67354	0.904687	FALSE	rs8057886	0.7977	0.028	12749	0.00633415	0.256325	0.863294	-0.966602	0.336981	0.028	469	0.0391717	0.960147	0.364835	-0.0587676	-1.02537	1.31668e-07	FALSE	FALSE
ADCY9	rs2540031	ADCY9	ENSG00000162104.9	Adipose_Visceral_Omentum	1316	0.0247262	0.007949	0.222824	0.0709603	0.67354	0.904687	FALSE	rs111896658	0.5364	0.1081	21307	0.00106985	0.618266	0.97395	-1.63773	0.0622265	0.1081	469	0.0110575	1.86468	0.670492	0.610581	-1.02715	1.31434e-07	FALSE	FALSE
ADCY9	rs2540031	ADCY9	ENSG00000162104.9	Adipose_Visceral_Omentum	1316	0.0247262	0.007949	0.222824	0.0709603	0.67354	0.904687	FALSE	rs117518821	0.3851	0.0422	19694	0.00276101	0.868538	0.935432	-1.01719	0.255888	0.0422	469	0.0263761	1.13616	0.460348	-0.0112911	-1.02848	1.31259e-07	FALSE	FALSE
ADCY9	rs2540031	ADCY9	ENSG00000162104.9	Adipose_Visceral_Omentum	1316	0.0247262	0.007949	0.222824	0.0709603	0.67354	0.904687	FALSE	rs118190565	0.3427	0.97	20302	0.00372012	0.948844	0.914911	-0.820177	0.694774	0.97	469	0.0366357	0.392385	0.380481	-0.210115	-1.03029	1.31022e-07	FALSE	FALSE
ADCY9	rs2540031	ADCY9	ENSG00000162104.9	Adipose_Visceral_Omentum	1316	0.0247262	0.007949	0.222824	0.0709603	0.67354	0.904687	FALSE	rs77650548	0.6136	0.9756	13513	0.00683243	0.504941	0.854109	-0.853563	0.690702	0.9756	469	0.0447853	0.397903	0.334397	-0.177059	-1.03062	1.30978e-07	FALSE	FALSE
ADCY9	rs2540031	ADCY9	ENSG00000162104.9	Adipose_Visceral_Omentum	1316	0.0247262	0.007949	0.222824	0.0709603	0.67354	0.904687	FALSE	rs450054	0.6689	0.6602	21267	0.000460663	0.427658	0.988615	-2.1473	0.0281731	0.6602	469	0.00475224	2.19487	0.82562	1.11543	-1.03188	1.30815e-07	FALSE	FALSE
ADCY9	rs2540031	ADCY9	ENSG00000162104.9	Adipose_Visceral_Omentum	1316	0.0247262	0.007949	0.222824	0.0709603	0.67354	0.904687	FALSE	rs117636192	0.6539	0.036	12158	0.00520891	0.448351	0.884781	-0.991533	0.293138	0.036	469	0.0307197	1.05126	0.422775	-0.0411462	-1.03268	1.30709e-07	FALSE	FALSE
ADCY9	rs2540031	ADCY9	ENSG00000162104.9	Adipose_Visceral_Omentum	1316	0.0247262	0.007949	0.222824	0.0709603	0.67354	0.904687	FALSE	rs2601822	0.09812	0.1277	19587	0.00100731	1.65404	0.975436	-0.518915	0.611293	0.1277	469	0.00957063	0.508229	0.701577	-0.514014	-1.03293	1.30677e-07	FALSE	FALSE
ADCY9	rs2540031	ADCY9	ENSG00000162104.9	Adipose_Visceral_Omentum	1316	0.0247262	0.007949	0.222824	0.0709603	0.67354	0.904687	FALSE	rs7202140	0.6009	0.972	12029	0.00671328	0.523107	0.856288	-0.852813	0.632877	0.972	469	0.0391717	0.477681	0.364835	-0.185311	-1.03812	1.3e-07	FALSE	FALSE
ADCY9	rs2540031	ADCY9	ENSG00000162104.9	Adipose_Visceral_Omentum	1316	0.0247262	0.007949	0.222824	0.0709603	0.67354	0.904687	FALSE	rs117914665	0.562	0.0272	14855	0.00559144	0.579873	0.877358	-0.901735	0.490637	0.0272	469	0.0402907	0.689296	0.358333	-0.136716	-1.03845	1.29957e-07	FALSE	FALSE
ADCY9	rs2540031	ADCY9	ENSG00000162104.9	Adipose_Visceral_Omentum	1316	0.0247262	0.007949	0.222824	0.0709603	0.67354	0.904687	FALSE	rs2002487	0.8549	0.1262	21311	0.000935219	0.18287	0.977154	-1.87314	0.0427553	0.1262	469	0.00966776	2.02609	0.699458	0.834572	-1.03857	1.29941e-07	FALSE	FALSE
ADCY9	rs2540031	ADCY9	ENSG00000162104.9	Adipose_Visceral_Omentum	1316	0.0247262	0.007949	0.222824	0.0709603	0.67354	0.904687	FALSE	rs62039134	0.2921	0.035	20530	0.0031696	1.05353	0.926578	-0.791553	0.763797	0.035	469	0.0315647	0.300498	0.416168	-0.250281	-1.04183	1.29518e-07	FALSE	FALSE
ADCY9	rs2540031	ADCY9	ENSG00000162104.9	Adipose_Visceral_Omentum	1316	0.0247262	0.007949	0.222824	0.0709603	0.67354	0.904687	FALSE	rs74638674	0.2134	0.0733	19483	0.00166069	1.24427	0.960138	-0.867914	0.339166	0.0733	469	0.0156947	0.955814	0.589086	-0.175597	-1.04351	1.29301e-07	FALSE	FALSE
ADCY9	rs2540031	ADCY9	ENSG00000162104.9	Adipose_Visceral_Omentum	1316	0.0247262	0.007949	0.222824	0.0709603	0.67354	0.904687	FALSE	rs62036903	0.05468	0.7428	21276	0.000540699	1.92141	0.986663	-0.33731	0.618202	0.7428	469	0.00558026	0.4984	0.801275	-0.708396	-1.04571	1.29018e-07	FALSE	FALSE
ADCY9	rs2540031	ADCY9	ENSG00000162104.9	Adipose_Visceral_Omentum	1316	0.0247262	0.007949	0.222824	0.0709603	0.67354	0.904687	FALSE	rs129976	0.9046	0.9744	12159	0.00724625	0.119852	0.846628	-0.931364	0.455772	0.9744	469	0.0427386	0.745827	0.344888	-0.115551	-1.04691	1.28862e-07	FALSE	FALSE
ADCY9	rs2540031	ADCY9	ENSG00000162104.9	Adipose_Visceral_Omentum	1316	0.0247262	0.007949	0.222824	0.0709603	0.67354	0.904687	FALSE	rs111276420	0.576	0.9778	16716	0.00605694	0.559237	0.86849	-0.878528	0.730676	0.9778	469	0.0491127	0.344226	0.31419	-0.169963	-1.04849	1.28659e-07	FALSE	FALSE
ADCY9	rs2540031	ADCY9	ENSG00000162104.9	Adipose_Visceral_Omentum	1316	0.0247262	0.007949	0.222824	0.0709603	0.67354	0.904687	FALSE	rs3025684	0.838	0.0251	12159	0.00738681	0.204452	0.844117	-0.911682	0.534498	0.0251	469	0.0435676	0.621154	0.34056	-0.142483	-1.05416	1.27931e-07	FALSE	FALSE
ADCY9	rs2540031	ADCY9	ENSG00000162104.9	Adipose_Visceral_Omentum	1316	0.0247262	0.007949	0.222824	0.0709603	0.67354	0.904687	FALSE	rs11643996	0.1183	0.8896	21306	0.00105032	1.56195	0.974414	-0.644219	0.504244	0.8896	469	0.0108551	0.667827	0.67456	-0.410864	-1.05508	1.27814e-07	FALSE	FALSE
ADCY9	rs2540031	ADCY9	ENSG00000162104.9	Adipose_Visceral_Omentum	1316	0.0247262	0.007949	0.222824	0.0709603	0.67354	0.904687	FALSE	rs129994	0.9183	0.0198	14761	0.00767172	0.102575	0.839072	-0.908984	0.675359	0.0198	469	0.054931	0.418805	0.290581	-0.146171	-1.05516	1.27804e-07	FALSE	FALSE
ADCY9	rs2540031	ADCY9	ENSG00000162104.9	Adipose_Visceral_Omentum	1316	0.0247262	0.007949	0.222824	0.0709603	0.67354	0.904687	FALSE	rs143199884	0.5519	0.0296	20510	0.00373062	0.594915	0.914691	-1.06887	0.249598	0.0296	469	0.0371154	1.15133	0.377419	0.0132036	-1.05567	1.27739e-07	FALSE	FALSE
ADCY9	rs2540031	ADCY9	ENSG00000162104.9	Adipose_Visceral_Omentum	1316	0.0247262	0.007949	0.222824	0.0709603	0.67354	0.904687	FALSE	rs12103371	0.9756	0.0216	12627	0.00823604	0.0305856	0.829256	-0.883406	0.82827	0.0216	469	0.050446	0.216921	0.308447	-0.177151	-1.06056	1.27116e-07	FALSE	FALSE
ADCY9	rs2540031	ADCY9	ENSG00000162104.9	Adipose_Visceral_Omentum	1316	0.0247262	0.007949	0.222824	0.0709603	0.67354	0.904687	FALSE	rs143856531	0.9399	0.0291	20307	0.00383068	0.0753955	0.912603	-1.21605	0.150006	0.0291	469	0.0377337	1.43951	0.373545	0.153189	-1.06286	1.26823e-07	FALSE	FALSE
ADCY9	rs2540031	ADCY9	ENSG00000162104.9	Adipose_Visceral_Omentum	1316	0.0247262	0.007949	0.222824	0.0709603	0.67354	0.904687	FALSE	rs9936342	0.5586	0.9049	21310	0.00119846	0.584922	0.97091	-1.60259	0.0702361	0.9049	469	0.0123884	1.81039	0.644913	0.539153	-1.06344	1.2675e-07	FALSE	FALSE
ADCY9	rs2540031	ADCY9	ENSG00000162104.9	Adipose_Visceral_Omentum	1316	0.0247262	0.007949	0.222824	0.0709603	0.67354	0.904687	FALSE	rs12447449	0.298	0.962	20801	0.00289032	1.04073	0.932611	-0.843573	0.591315	0.962	469	0.0291634	0.536931	0.435511	-0.223139	-1.06671	1.26336e-07	FALSE	FALSE
ADCY9	rs2540031	ADCY9	ENSG00000162104.9	Adipose_Visceral_Omentum	1316	0.0247262	0.007949	0.222824	0.0709603	0.67354	0.904687	FALSE	rs117062137	0.8071	0.9749	12342	0.00727728	0.244169	0.846072	-0.910415	0.582229	0.9749	469	0.0435676	0.550132	0.34056	-0.156648	-1.06706	1.26291e-07	FALSE	FALSE
ADCY9	rs2540031	ADCY9	ENSG00000162104.9	Adipose_Visceral_Omentum	1316	0.0247262	0.007949	0.222824	0.0709603	0.67354	0.904687	FALSE	rs79149457	0.8236	0.0213	16275	0.00647796	0.222917	0.860623	-0.963903	0.481798	0.0213	469	0.0511409	0.703414	0.305537	-0.10672	-1.07062	1.25843e-07	FALSE	FALSE
ADCY9	rs2540031	ADCY9	ENSG00000162104.9	Adipose_Visceral_Omentum	1316	0.0247262	0.007949	0.222824	0.0709603	0.67354	0.904687	FALSE	rs139217476	0.8116	0.0195	18389	0.00625098	0.238362	0.864846	-0.976103	0.472229	0.0195	469	0.055759	0.718857	0.287507	-0.0952071	-1.07131	1.25756e-07	FALSE	FALSE
ADCY9	rs2540031	ADCY9	ENSG00000162104.9	Adipose_Visceral_Omentum	1316	0.0247262	0.007949	0.222824	0.0709603	0.67354	0.904687	FALSE	rs146354035	0.5765	0.0305	12632	0.00588395	0.558504	0.871765	-0.89098	0.572339	0.0305	469	0.0360537	0.56461	0.384263	-0.181219	-1.0722	1.25644e-07	FALSE	FALSE
ADCY9	rs2540031	ADCY9	ENSG00000162104.9	Adipose_Visceral_Omentum	1316	0.0247262	0.007949	0.222824	0.0709603	0.67354	0.904687	FALSE	rs55690260	0.08779	0.3264	21270	0.000469969	1.70717	0.988387	-0.787528	0.235782	0.3264	469	0.00484892	1.1856	0.822702	-0.286751	-1.07428	1.25383e-07	FALSE	FALSE
ADCY9	rs2540031	ADCY9	ENSG00000162104.9	Adipose_Visceral_Omentum	1316	0.0247262	0.007949	0.222824	0.0709603	0.67354	0.904687	FALSE	rs8064079	0.4208	0.9547	20861	0.00243606	0.805034	0.942595	-1.12337	0.211386	0.9547	469	0.0246509	1.24976	0.477192	0.0483947	-1.07497	1.25296e-07	FALSE	FALSE
ADCY9	rs2540031	ADCY9	ENSG00000162104.9	Adipose_Visceral_Omentum	1316	0.0247262	0.007949	0.222824	0.0709603	0.67354	0.904687	FALSE	rs73490529	0.9186	0.9719	20187	0.00398647	0.102197	0.90937	-1.19574	0.167604	0.9719	469	0.0390364	1.37994	0.365638	0.120564	-1.07517	1.25271e-07	FALSE	FALSE
ADCY9	rs2540031	ADCY9	ENSG00000162104.9	Adipose_Visceral_Omentum	1316	0.0247262	0.007949	0.222824	0.0709603	0.67354	0.904687	FALSE	rs112185685	0.379	0.0466	20982	0.00235766	0.87974	0.944339	-1.07881	0.240315	0.0466	469	0.0239958	1.1742	0.483914	0.00285607	-1.07595	1.25174e-07	FALSE	FALSE
ADCY9	rs2540031	ADCY9	ENSG00000162104.9	Adipose_Visceral_Omentum	1316	0.0247262	0.007949	0.222824	0.0709603	0.67354	0.904687	FALSE	rs117762426	0.8734	0.9789	13890	0.00766065	0.159341	0.839267	-0.90335	0.8324	0.9789	469	0.0516151	0.211624	0.303582	-0.174105	-1.07746	1.24986e-07	FALSE	FALSE
ADCY9	rs2540031	ADCY9	ENSG00000162104.9	Adipose_Visceral_Omentum	1316	0.0247262	0.007949	0.222824	0.0709603	0.67354	0.904687	FALSE	rs153040	0.04956	0.7247	20280	0.000543196	1.96374	0.986602	-0.254018	0.990045	0.7247	469	0.00534358	0.0124771	0.808086	-0.82529	-1.07931	1.24754e-07	FALSE	FALSE
ADCY9	rs2540031	ADCY9	ENSG00000162104.9	Adipose_Visceral_Omentum	1316	0.0247262	0.007949	0.222824	0.0709603	0.67354	0.904687	FALSE	rs12920928	0.6802	0.1172	21309	0.000996863	0.41219	0.975684	-1.77543	0.0538579	0.1172	469	0.010304	1.92798	0.685891	0.695755	-1.07968	1.24708e-07	FALSE	FALSE
ADCY9	rs2540031	ADCY9	ENSG00000162104.9	Adipose_Visceral_Omentum	1316	0.0247262	0.007949	0.222824	0.0709603	0.67354	0.904687	FALSE	rs145846851	0.6029	0.0213	18463	0.00571028	0.520235	0.875077	-0.921611	0.733223	0.0213	469	0.0511409	0.340841	0.305537	-0.164561	-1.08617	1.23901e-07	FALSE	FALSE
ADCY9	rs2540031	ADCY9	ENSG00000162104.9	Adipose_Visceral_Omentum	1316	0.0247262	0.007949	0.222824	0.0709603	0.67354	0.904687	FALSE	rs112517514	0.9479	0.028	20187	0.0040003	0.0653441	0.909085	-1.19697	0.17544	0.028	469	0.0391717	1.35493	0.364835	0.107953	-1.08902	1.23549e-07	FALSE	FALSE
ADCY9	rs2540031	ADCY9	ENSG00000162104.9	Adipose_Visceral_Omentum	1316	0.0247262	0.007949	0.222824	0.0709603	0.67354	0.904687	FALSE	rs114096429	0.9479	0.972	20187	0.0040003	0.0653441	0.909085	-1.19697	0.17544	0.972	469	0.0391717	1.35493	0.364835	0.107953	-1.08902	1.23549e-07	FALSE	FALSE
ADCY9	rs2540031	ADCY9	ENSG00000162104.9	Adipose_Visceral_Omentum	1316	0.0247262	0.007949	0.222824	0.0709603	0.67354	0.904687	FALSE	rs73490525	0.9479	0.972	20187	0.0040003	0.0653441	0.909085	-1.19697	0.17544	0.972	469	0.0391717	1.35493	0.364835	0.107953	-1.08902	1.23549e-07	FALSE	FALSE
ADCY9	rs2540031	ADCY9	ENSG00000162104.9	Adipose_Visceral_Omentum	1316	0.0247262	0.007949	0.222824	0.0709603	0.67354	0.904687	FALSE	rs76760526	0.9479	0.028	20187	0.0040003	0.0653441	0.909085	-1.19697	0.17544	0.028	469	0.0391717	1.35493	0.364835	0.107953	-1.08902	1.23549e-07	FALSE	FALSE
ADCY9	rs2540031	ADCY9	ENSG00000162104.9	Adipose_Visceral_Omentum	1316	0.0247262	0.007949	0.222824	0.0709603	0.67354	0.904687	FALSE	rs77208673	0.9479	0.028	20187	0.0040003	0.0653441	0.909085	-1.19697	0.17544	0.028	469	0.0391717	1.35493	0.364835	0.107953	-1.08902	1.23549e-07	FALSE	FALSE
ADCY9	rs2540031	ADCY9	ENSG00000162104.9	Adipose_Visceral_Omentum	1316	0.0247262	0.007949	0.222824	0.0709603	0.67354	0.904687	FALSE	rs79602857	0.9479	0.028	20187	0.0040003	0.0653441	0.909085	-1.19697	0.17544	0.028	469	0.0391717	1.35493	0.364835	0.107953	-1.08902	1.23549e-07	FALSE	FALSE
ADCY9	rs2540031	ADCY9	ENSG00000162104.9	Adipose_Visceral_Omentum	1316	0.0247262	0.007949	0.222824	0.0709603	0.67354	0.904687	FALSE	rs79964474	0.9479	0.028	20187	0.0040003	0.0653441	0.909085	-1.19697	0.17544	0.028	469	0.0391717	1.35493	0.364835	0.107953	-1.08902	1.23549e-07	FALSE	FALSE
ADCY9	rs2540031	ADCY9	ENSG00000162104.9	Adipose_Visceral_Omentum	1316	0.0247262	0.007949	0.222824	0.0709603	0.67354	0.904687	FALSE	rs73490519	0.9359	0.0281	20187	0.00398647	0.080424	0.90937	-1.19755	0.17544	0.0281	469	0.0390364	1.35493	0.365638	0.108058	-1.08949	1.23491e-07	FALSE	FALSE
ADCY9	rs2540031	ADCY9	ENSG00000162104.9	Adipose_Visceral_Omentum	1316	0.0247262	0.007949	0.222824	0.0709603	0.67354	0.904687	FALSE	rs115040367	0.9546	0.0281	20187	0.00398647	0.0569312	0.90937	-1.19901	0.17544	0.0281	469	0.0390364	1.35493	0.365638	0.108058	-1.09096	1.2331e-07	FALSE	FALSE
ADCY9	rs2540031	ADCY9	ENSG00000162104.9	Adipose_Visceral_Omentum	1316	0.0247262	0.007949	0.222824	0.0709603	0.67354	0.904687	FALSE	rs2601795	0.7757	0.8939	21222	0.00109194	0.284927	0.973427	-1.77442	0.0546743	0.8939	469	0.0112407	1.92146	0.666851	0.681421	-1.09299	1.23059e-07	FALSE	FALSE
ADCY9	rs2540031	ADCY9	ENSG00000162104.9	Adipose_Visceral_Omentum	1316	0.0247262	0.007949	0.222824	0.0709603	0.67354	0.904687	FALSE	rs117452206	0.8263	0.0195	18248	0.00629928	0.219449	0.863944	-0.976542	0.558107	0.0195	469	0.055759	0.585656	0.287507	-0.120186	-1.09673	1.226e-07	FALSE	FALSE
ADCY9	rs2540031	ADCY9	ENSG00000162104.9	Adipose_Visceral_Omentum	1316	0.0247262	0.007949	0.222824	0.0709603	0.67354	0.904687	FALSE	rs887244	0.9199	0.0281	20187	0.00398647	0.10056	0.90937	-1.19589	0.182248	0.0281	469	0.0390364	1.33387	0.365638	0.0977032	-1.09819	1.22421e-07	FALSE	FALSE
ADCY9	rs2540031	ADCY9	ENSG00000162104.9	Adipose_Visceral_Omentum	1316	0.0247262	0.007949	0.222824	0.0709603	0.67354	0.904687	FALSE	rs116847697	0.4289	0.0279	19379	0.0041816	0.791075	0.905354	-0.895522	0.738967	0.0279	469	0.0393081	0.333222	0.36403	-0.206092	-1.10161	1.22003e-07	FALSE	FALSE
ADCY9	rs2540031	ADCY9	ENSG00000162104.9	Adipose_Visceral_Omentum	1316	0.0247262	0.007949	0.222824	0.0709603	0.67354	0.904687	FALSE	rs149756410	0.7803	0.9783	19675	0.00526189	0.278928	0.883746	-1.04161	0.369299	0.9783	469	0.0502187	0.897787	0.309412	-0.0604094	-1.10202	1.21953e-07	FALSE	FALSE
ADCY9	rs2540031	ADCY9	ENSG00000162104.9	Adipose_Visceral_Omentum	1316	0.0247262	0.007949	0.222824	0.0709603	0.67354	0.904687	FALSE	rs8045768	0.8418	0.0295	11576	0.00663151	0.199592	0.857789	-0.958136	0.492811	0.0295	469	0.0372374	0.685845	0.376648	-0.147738	-1.10587	1.21484e-07	FALSE	FALSE
ADCY9	rs2540031	ADCY9	ENSG00000162104.9	Adipose_Visceral_Omentum	1316	0.0247262	0.007949	0.222824	0.0709603	0.67354	0.904687	FALSE	rs117881181	0.9833	0.9697	20409	0.00366511	0.0209319	0.916063	-1.23865	0.164457	0.9697	469	0.0362842	1.39024	0.382756	0.128642	-1.11	1.20983e-07	FALSE	FALSE
ADCY9	rs2540031	ADCY9	ENSG00000162104.9	Adipose_Visceral_Omentum	1316	0.0247262	0.007949	0.222824	0.0709603	0.67354	0.904687	FALSE	rs117704963	0.2071	0.0551	20248	0.00208482	1.26158	0.950461	-0.746132	0.880704	0.0551	469	0.0204767	0.150077	0.52354	-0.36479	-1.11092	1.20872e-07	FALSE	FALSE
ADCY9	rs2540031	ADCY9	ENSG00000162104.9	Adipose_Visceral_Omentum	1316	0.0247262	0.007949	0.222824	0.0709603	0.67354	0.904687	FALSE	rs11076796	0.1133	0.1105	21308	0.00104939	1.58353	0.974436	-0.611546	0.675657	0.1105	469	0.0108465	0.418397	0.674734	-0.502498	-1.11404	1.20495e-07	FALSE	FALSE
ADCY9	rs2540031	ADCY9	ENSG00000162104.9	Adipose_Visceral_Omentum	1316	0.0247262	0.007949	0.222824	0.0709603	0.67354	0.904687	FALSE	rs12932927	0.5508	0.1216	21306	0.000965741	0.596562	0.976426	-1.70005	0.0654216	0.1216	469	0.00998094	1.84237	0.692714	0.585656	-1.11439	1.20453e-07	FALSE	FALSE
ADCY9	rs2540031	ADCY9	ENSG00000162104.9	Adipose_Visceral_Omentum	1316	0.0247262	0.007949	0.222824	0.0709603	0.67354	0.904687	FALSE	rs117648659	0.8026	0.024	14555	0.00644637	0.249984	0.861208	-0.960481	0.616992	0.024	469	0.0455131	0.500118	0.330819	-0.159478	-1.11996	1.19785e-07	FALSE	FALSE
ADCY9	rs2540031	ADCY9	ENSG00000162104.9	Adipose_Visceral_Omentum	1316	0.0247262	0.007949	0.222824	0.0709603	0.67354	0.904687	FALSE	rs7199513	0.5355	0.4918	21253	0.000413757	0.619632	0.989762	-2.10082	0.0336571	0.4918	469	0.00426554	2.12416	0.840633	0.978211	-1.12261	1.19468e-07	FALSE	FALSE
ADCY9	rs2540031	ADCY9	ENSG00000162104.9	Adipose_Visceral_Omentum	1316	0.0247262	0.007949	0.222824	0.0709603	0.67354	0.904687	FALSE	rs129965	0.9852	0.0254	14942	0.00594182	0.0185501	0.870666	-1.02253	0.42723	0.0254	469	0.0430662	0.793941	0.343164	-0.102005	-1.12454	1.19238e-07	FALSE	FALSE
ADCY9	rs2540031	ADCY9	ENSG00000162104.9	Adipose_Visceral_Omentum	1316	0.0247262	0.007949	0.222824	0.0709603	0.67354	0.904687	FALSE	rs8054159	0.679	0.0977	21205	0.00117572	0.413828	0.971446	-1.6948	0.0669541	0.0977	469	0.0120935	1.83198	0.650411	0.565943	-1.12886	1.18723e-07	FALSE	FALSE
ADCY9	rs2540031	ADCY9	ENSG00000162104.9	Adipose_Visceral_Omentum	1316	0.0247262	0.007949	0.222824	0.0709603	0.67354	0.904687	FALSE	rs74856421	0.4617	0.0656	21235	0.00168849	0.73605	0.959497	-1.34328	0.135569	0.0656	469	0.0173924	1.4925	0.564017	0.213111	-1.13017	1.18568e-07	FALSE	FALSE
ADCY9	rs2540031	ADCY9	ENSG00000162104.9	Adipose_Visceral_Omentum	1316	0.0247262	0.007949	0.222824	0.0709603	0.67354	0.904687	FALSE	rs142550853	0.8285	0.0213	19764	0.00533439	0.216626	0.882332	-1.04924	0.415381	0.0213	469	0.0511409	0.814461	0.305537	-0.0809697	-1.13021	1.18563e-07	FALSE	FALSE
ADCY9	rs2540031	ADCY9	ENSG00000162104.9	Adipose_Visceral_Omentum	1316	0.0247262	0.007949	0.222824	0.0709603	0.67354	0.904687	FALSE	rs144685912	0.7528	0.0218	16854	0.00611507	0.314949	0.867395	-0.967172	0.706975	0.0218	469	0.0499934	0.375922	0.310373	-0.163872	-1.13104	1.18464e-07	FALSE	FALSE
ADCY9	rs2540031	ADCY9	ENSG00000162104.9	Adipose_Visceral_Omentum	1316	0.0247262	0.007949	0.222824	0.0709603	0.67354	0.904687	FALSE	rs2540028	0.1444	0.4527	21255	0.000417341	1.4596	0.989674	-1.23234	0.12022	0.4527	469	0.0043029	1.55385	0.839461	0.0988094	-1.13353	1.1817e-07	FALSE	FALSE
ADCY9	rs2540031	ADCY9	ENSG00000162104.9	Adipose_Visceral_Omentum	1316	0.0247262	0.007949	0.222824	0.0709603	0.67354	0.904687	FALSE	rs153039	0.05407	0.2746	20015	0.000551258	1.92628	0.986406	-0.319012	0.880442	0.2746	469	0.00535204	0.150409	0.80784	-0.815577	-1.13459	1.18045e-07	FALSE	FALSE
ADCY9	rs2540031	ADCY9	ENSG00000162104.9	Adipose_Visceral_Omentum	1316	0.0247262	0.007949	0.222824	0.0709603	0.67354	0.904687	FALSE	rs11863204	0.7875	0.0911	21320	0.00124499	0.269558	0.969815	-1.71497	0.064722	0.0911	469	0.0128755	1.84717	0.636034	0.579743	-1.13522	1.1797e-07	FALSE	FALSE
ADCY9	rs2540031	ADCY9	ENSG00000162104.9	Adipose_Visceral_Omentum	1316	0.0247262	0.007949	0.222824	0.0709603	0.67354	0.904687	FALSE	rs150002220	0.6286	0.0235	17491	0.00547563	0.483698	0.879592	-0.955538	0.768056	0.0235	469	0.0464576	0.294919	0.326287	-0.183286	-1.13882	1.17546e-07	FALSE	FALSE
ADCY9	rs2540031	ADCY9	ENSG00000162104.9	Adipose_Visceral_Omentum	1316	0.0247262	0.007949	0.222824	0.0709603	0.67354	0.904687	FALSE	rs75177778	0.4796	0.9728	19806	0.00419372	0.706946	0.905106	-0.951324	0.671357	0.9728	469	0.0402907	0.424286	0.358333	-0.18959	-1.14091	1.17301e-07	FALSE	FALSE
ADCY9	rs2540031	ADCY9	ENSG00000162104.9	Adipose_Visceral_Omentum	1316	0.0247262	0.007949	0.222824	0.0709603	0.67354	0.904687	FALSE	rs144578128	0.649	0.0255	17164	0.00515286	0.455152	0.88588	-0.99349	0.552566	0.0255	469	0.0429018	0.593919	0.344027	-0.150142	-1.14363	1.16982e-07	FALSE	FALSE
ADCY9	rs2540031	ADCY9	ENSG00000162104.9	Adipose_Visceral_Omentum	1316	0.0247262	0.007949	0.222824	0.0709603	0.67354	0.904687	FALSE	rs40536	0.9766	0.0249	18877	0.0047952	0.0293318	0.892953	-1.11686	0.307325	0.0249	469	0.0439085	1.02085	0.338812	-0.0303143	-1.14717	1.16569e-07	FALSE	FALSE
ADCY9	rs2540031	ADCY9	ENSG00000162104.9	Adipose_Visceral_Omentum	1316	0.0247262	0.007949	0.222824	0.0709603	0.67354	0.904687	FALSE	rs13380693	0.9962	0.9761	13322	0.00707175	0.00476261	0.849767	-0.947773	0.960182	0.9761	469	0.0456988	0.0499252	0.329918	-0.199766	-1.14754	1.16526e-07	FALSE	FALSE
ADCY9	rs2540031	ADCY9	ENSG00000162104.9	Adipose_Visceral_Omentum	1316	0.0247262	0.007949	0.222824	0.0709603	0.67354	0.904687	FALSE	rs2601800	0.7612	0.12	21312	0.000976563	0.303905	0.976168	-1.82328	0.0559032	0.12	469	0.0100956	1.91179	0.690277	0.675422	-1.14786	1.16489e-07	FALSE	FALSE
ADCY9	rs2540031	ADCY9	ENSG00000162104.9	Adipose_Visceral_Omentum	1316	0.0247262	0.007949	0.222824	0.0709603	0.67354	0.904687	FALSE	rs55794514	0.5377	0.0398	20483	0.0028077	0.616295	0.934411	-1.18472	0.222969	0.0398	469	0.0278967	1.21867	0.446458	0.0358219	-1.1489	1.16368e-07	FALSE	FALSE
ADCY9	rs2540031	ADCY9	ENSG00000162104.9	Adipose_Visceral_Omentum	1316	0.0247262	0.007949	0.222824	0.0709603	0.67354	0.904687	FALSE	rs144859753	0.8746	0.0258	12600	0.00693985	0.157818	0.852154	-0.945181	0.824924	0.0258	469	0.042416	0.221216	0.346602	-0.204304	-1.14948	1.163e-07	FALSE	FALSE
ADCY9	rs2540031	ADCY9	ENSG00000162104.9	Adipose_Visceral_Omentum	1316	0.0247262	0.007949	0.222824	0.0709603	0.67354	0.904687	FALSE	rs79401551	0.3649	0.0381	20675	0.0029006	0.906068	0.932388	-0.964258	0.500433	0.0381	469	0.0290899	0.673809	0.436132	-0.187462	-1.15172	1.1604e-07	FALSE	FALSE
ADCY9	rs2540031	ADCY9	ENSG00000162104.9	Adipose_Visceral_Omentum	1316	0.0247262	0.007949	0.222824	0.0709603	0.67354	0.904687	FALSE	rs12600023	0.5727	0.9719	16135	0.0049876	0.56408	0.889134	-0.958261	0.66785	0.9719	469	0.0390364	0.429101	0.365638	-0.193905	-1.15217	1.15988e-07	FALSE	FALSE
ADCY9	rs2540031	ADCY9	ENSG00000162104.9	Adipose_Visceral_Omentum	1316	0.0247262	0.007949	0.222824	0.0709603	0.67354	0.904687	FALSE	rs79595938	0.3195	0.9587	20868	0.00265996	0.995486	0.937647	-0.922874	0.571988	0.9587	469	0.0269255	0.565126	0.45523	-0.231003	-1.15388	1.1579e-07	FALSE	FALSE
ADCY9	rs2540031	ADCY9	ENSG00000162104.9	Adipose_Visceral_Omentum	1316	0.0247262	0.007949	0.222824	0.0709603	0.67354	0.904687	FALSE	rs2601801	0.8974	0.1162	21312	0.00100416	0.128946	0.975511	-1.84665	0.0541798	0.1162	469	0.0103809	1.9254	0.684287	0.691917	-1.15473	1.15691e-07	FALSE	FALSE
ADCY9	rs2540031	ADCY9	ENSG00000162104.9	Adipose_Visceral_Omentum	1316	0.0247262	0.007949	0.222824	0.0709603	0.67354	0.904687	FALSE	rs2283498	0.9706	0.2753	21281	0.000517645	0.0368558	0.987224	-2.17943	0.0325178	0.2753	469	0.00534358	2.13799	0.808086	1.02152	-1.15791	1.15324e-07	FALSE	FALSE
ADCY9	rs2540031	ADCY9	ENSG00000162104.9	Adipose_Visceral_Omentum	1316	0.0247262	0.007949	0.222824	0.0709603	0.67354	0.904687	FALSE	rs917522	0.4984	0.8795	20953	0.000989736	0.677009	0.975854	-1.63818	0.0788387	0.8795	469	0.0100595	1.75746	0.691044	0.479929	-1.15825	1.15284e-07	FALSE	FALSE
ADCY9	rs2540031	ADCY9	ENSG00000162104.9	Adipose_Visceral_Omentum	1316	0.0247262	0.007949	0.222824	0.0709603	0.67354	0.904687	FALSE	rs111961751	0.8025	0.0308	17586	0.00418656	0.250113	0.905253	-1.14996	0.269587	0.0308	469	0.0357136	1.10401	0.386508	-0.00874691	-1.1587	1.15233e-07	FALSE	FALSE
ADCY9	rs2540031	ADCY9	ENSG00000162104.9	Adipose_Visceral_Omentum	1316	0.0247262	0.007949	0.222824	0.0709603	0.67354	0.904687	FALSE	rs60653998	0.537	0.1205	21304	0.00097343	0.617356	0.976242	-1.68389	0.0738102	0.1205	469	0.0100595	1.78779	0.691044	0.517074	-1.16682	1.14302e-07	FALSE	FALSE
ADCY9	rs2540031	ADCY9	ENSG00000162104.9	Adipose_Visceral_Omentum	1316	0.0247262	0.007949	0.222824	0.0709603	0.67354	0.904687	FALSE	rs150498736	0.872	0.026	19675	0.00441105	0.161119	0.900677	-1.143	0.297372	0.026	469	0.0420983	1.04209	0.348306	-0.02497	-1.16797	1.1417e-07	FALSE	FALSE
ADCY9	rs2540031	ADCY9	ENSG00000162104.9	Adipose_Visceral_Omentum	1316	0.0247262	0.007949	0.222824	0.0709603	0.67354	0.904687	FALSE	rs3730129	0.5256	0.0564	20668	0.00199813	0.634737	0.952423	-1.33085	0.15425	0.0564	469	0.0200323	1.42468	0.52901	0.160409	-1.17044	1.13888e-07	FALSE	FALSE
ADCY9	rs2540031	ADCY9	ENSG00000162104.9	Adipose_Visceral_Omentum	1316	0.0247262	0.007949	0.222824	0.0709603	0.67354	0.904687	FALSE	rs8052182	0.1948	0.9323	19569	0.00177941	1.29651	0.957409	-0.773389	0.790616	0.9323	469	0.0168909	0.265511	0.571198	-0.403246	-1.17664	1.13185e-07	FALSE	FALSE
ADCY9	rs2540031	ADCY9	ENSG00000162104.9	Adipose_Visceral_Omentum	1316	0.0247262	0.007949	0.222824	0.0709603	0.67354	0.904687	FALSE	rs62036941	0.4088	0.9684	20267	0.0035437	0.826007	0.918617	-0.940916	0.795086	0.9684	469	0.0348382	0.259712	0.392409	-0.235892	-1.17681	1.13165e-07	FALSE	FALSE
ADCY9	rs2540031	ADCY9	ENSG00000162104.9	Adipose_Visceral_Omentum	1316	0.0247262	0.007949	0.222824	0.0709603	0.67354	0.904687	FALSE	rs7203094	0.1643	0.1095	21306	0.00105789	1.39075	0.974234	-0.887175	0.371375	0.1095	469	0.0109332	0.893901	0.672983	-0.289995	-1.17717	1.13124e-07	FALSE	FALSE
ADCY9	rs2540031	ADCY9	ENSG00000162104.9	Adipose_Visceral_Omentum	1316	0.0247262	0.007949	0.222824	0.0709603	0.67354	0.904687	FALSE	rs77292571	0.6342	0.9768	18728	0.0051785	0.475824	0.885377	-0.982825	0.948925	0.9768	469	0.0470439	0.0640568	0.323537	-0.194775	-1.1776	1.13076e-07	FALSE	FALSE
ADCY9	rs2540031	ADCY9	ENSG00000162104.9	Adipose_Visceral_Omentum	1316	0.0247262	0.007949	0.222824	0.0709603	0.67354	0.904687	FALSE	rs9926586	0.8495	0.1108	21222	0.00105115	0.189756	0.974394	-1.81493	0.0596971	0.1108	469	0.0108208	1.88302	0.675255	0.634795	-1.18013	1.1279e-07	FALSE	FALSE
ADCY9	rs2540031	ADCY9	ENSG00000162104.9	Adipose_Visceral_Omentum	1316	0.0247262	0.007949	0.222824	0.0709603	0.67354	0.904687	FALSE	rs56924460	0.9706	0.028	20187	0.0040003	0.0368558	0.909085	-1.1983	0.255315	0.028	469	0.0391717	1.13753	0.364835	0.00911016	-1.18919	1.11773e-07	FALSE	FALSE
ADCY9	rs2540031	ADCY9	ENSG00000162104.9	Adipose_Visceral_Omentum	1316	0.0247262	0.007949	0.222824	0.0709603	0.67354	0.904687	FALSE	rs57927148	0.9733	0.028	20187	0.0040003	0.0334697	0.909085	-1.1984	0.255315	0.028	469	0.0391717	1.13753	0.364835	0.00911016	-1.18929	1.11761e-07	FALSE	FALSE
ADCY9	rs2540031	ADCY9	ENSG00000162104.9	Adipose_Visceral_Omentum	1316	0.0247262	0.007949	0.222824	0.0709603	0.67354	0.904687	FALSE	rs117224633	0.6016	0.0259	19941	0.00436856	0.522101	0.901539	-1.03617	0.557919	0.0259	469	0.0422565	0.585935	0.347455	-0.153794	-1.18997	1.11686e-07	FALSE	FALSE
ADCY9	rs2540031	ADCY9	ENSG00000162104.9	Adipose_Visceral_Omentum	1316	0.0247262	0.007949	0.222824	0.0709603	0.67354	0.904687	FALSE	rs138965795	0.5	0.0381	16023	0.00374274	0.67449	0.914437	-1.02125	0.464789	0.0381	469	0.0290899	0.730984	0.436132	-0.169947	-1.19119	1.11549e-07	FALSE	FALSE
ADCY9	rs2540031	ADCY9	ENSG00000162104.9	Adipose_Visceral_Omentum	1316	0.0247262	0.007949	0.222824	0.0709603	0.67354	0.904687	FALSE	rs12921710	0.6089	0.1055	21318	0.00109247	0.511644	0.973414	-1.68628	0.0771323	0.1055	469	0.011297	1.76757	0.665739	0.492072	-1.19421	1.11213e-07	FALSE	FALSE
ADCY9	rs2540031	ADCY9	ENSG00000162104.9	Adipose_Visceral_Omentum	1316	0.0247262	0.007949	0.222824	0.0709603	0.67354	0.904687	FALSE	rs58381548	0.9652	0.0284	20187	0.00394558	0.0436292	0.910217	-1.20431	0.255315	0.0284	469	0.0386359	1.13753	0.368032	0.00865549	-1.19566	1.11052e-07	FALSE	FALSE
ADCY9	rs2540031	ADCY9	ENSG00000162104.9	Adipose_Visceral_Omentum	1316	0.0247262	0.007949	0.222824	0.0709603	0.67354	0.904687	FALSE	rs111954684	0.5402	0.0271	19626	0.00424736	0.612511	0.904009	-1.00217	0.695687	0.0271	469	0.0404352	0.391149	0.357511	-0.193853	-1.19602	1.11011e-07	FALSE	FALSE
ADCY9	rs2540031	ADCY9	ENSG00000162104.9	Adipose_Visceral_Omentum	1316	0.0247262	0.007949	0.222824	0.0709603	0.67354	0.904687	FALSE	rs145474514	0.8801	0.9762	15738	0.00601068	0.150842	0.869363	-1.00778	0.798484	0.9762	469	0.0458861	0.25531	0.329014	-0.188781	-1.19656	1.10952e-07	FALSE	FALSE
ADCY9	rs2540031	ADCY9	ENSG00000162104.9	Adipose_Visceral_Omentum	1316	0.0247262	0.007949	0.222824	0.0709603	0.67354	0.904687	FALSE	rs75704349	0.4477	0.0347	16239	0.00404052	0.759255	0.908254	-0.932578	0.918417	0.0347	469	0.0318277	0.102428	0.414153	-0.265176	-1.19775	1.10819e-07	FALSE	FALSE
ADCY9	rs2540031	ADCY9	ENSG00000162104.9	Adipose_Visceral_Omentum	1316	0.0247262	0.007949	0.222824	0.0709603	0.67354	0.904687	FALSE	rs111646114	0.7722	0.9738	14563	0.00591516	0.289498	0.871172	-0.988132	0.926474	0.9738	469	0.0417855	0.092282	0.350001	-0.213902	-1.20203	1.10346e-07	FALSE	FALSE
ADCY9	rs2540031	ADCY9	ENSG00000162104.9	Adipose_Visceral_Omentum	1316	0.0247262	0.007949	0.222824	0.0709603	0.67354	0.904687	FALSE	rs111495592	0.7976	0.0256	15443	0.00570532	0.256454	0.875172	-1.01163	0.762846	0.0256	469	0.0427386	0.301746	0.344888	-0.195773	-1.2074	1.09755e-07	FALSE	FALSE
ADCY9	rs2540031	ADCY9	ENSG00000162104.9	Adipose_Visceral_Omentum	1316	0.0247262	0.007949	0.222824	0.0709603	0.67354	0.904687	FALSE	rs71388535	0.5012	0.0275	20624	0.00398468	0.672603	0.909408	-0.994987	0.812573	0.0275	469	0.0398634	0.237108	0.360788	-0.213618	-1.2086	1.09623e-07	FALSE	FALSE
ADCY9	rs2540031	ADCY9	ENSG00000162104.9	Adipose_Visceral_Omentum	1316	0.0247262	0.007949	0.222824	0.0709603	0.67354	0.904687	FALSE	rs3730119	0.1936	0.1701	20675	0.000753031	1.3	0.981522	-1.1662	0.19	0.1701	469	0.00755209	1.31058	0.7487	-0.0475638	-1.21376	1.09059e-07	FALSE	FALSE
ADCY9	rs2540031	ADCY9	ENSG00000162104.9	Adipose_Visceral_Omentum	1316	0.0247262	0.007949	0.222824	0.0709603	0.67354	0.904687	FALSE	rs142408150	0.9878	0.9753	16466	0.00554071	0.015291	0.878335	-1.05314	0.612951	0.9753	469	0.044255	0.505866	0.337054	-0.162405	-1.21554	1.08865e-07	FALSE	FALSE
ADCY9	rs2540031	ADCY9	ENSG00000162104.9	Adipose_Visceral_Omentum	1316	0.0247262	0.007949	0.222824	0.0709603	0.67354	0.904687	FALSE	rs77719028	0.1667	0.1783	21295	0.000704444	1.38289	0.982694	-1.0887	0.217854	0.1783	469	0.00727667	1.23225	0.755625	-0.130836	-1.21954	1.08431e-07	FALSE	FALSE
ADCY9	rs2540031	ADCY9	ENSG00000162104.9	Adipose_Visceral_Omentum	1316	0.0247262	0.007949	0.222824	0.0709603	0.67354	0.904687	FALSE	rs432166	0.343	0.4493	20635	0.00043046	0.948254	0.989353	-1.82644	0.0569561	0.4493	469	0.00430869	1.90365	0.83928	0.606677	-1.21976	1.08407e-07	FALSE	FALSE
ADCY9	rs2540031	ADCY9	ENSG00000162104.9	Adipose_Visceral_Omentum	1316	0.0247262	0.007949	0.222824	0.0709603	0.67354	0.904687	FALSE	rs79145229	0.9442	0.0242	15738	0.00591375	0.069992	0.871199	-1.02261	0.973819	0.0242	469	0.0451462	0.0328189	0.332613	-0.202013	-1.22462	1.07882e-07	FALSE	FALSE
ADCY9	rs2540031	ADCY9	ENSG00000162104.9	Adipose_Visceral_Omentum	1316	0.0247262	0.007949	0.222824	0.0709603	0.67354	0.904687	FALSE	rs11076786	0.6253	0.0962	21052	0.00120074	0.488353	0.970856	-1.65199	0.087255	0.0962	469	0.0122617	1.71006	0.647265	0.42538	-1.22661	1.07667e-07	FALSE	FALSE
ADCY9	rs2540031	ADCY9	ENSG00000162104.9	Adipose_Visceral_Omentum	1316	0.0247262	0.007949	0.222824	0.0709603	0.67354	0.904687	FALSE	rs449848	0.9372	0.8965	21134	0.00112077	0.0787896	0.972744	-1.79823	0.0666363	0.8965	469	0.0114896	1.83412	0.661966	0.57112	-1.22711	1.07614e-07	FALSE	FALSE
ADCY9	rs2540031	ADCY9	ENSG00000162104.9	Adipose_Visceral_Omentum	1316	0.0247262	0.007949	0.222824	0.0709603	0.67354	0.904687	FALSE	rs115057661	0.9178	0.9752	16785	0.00541405	0.103205	0.880785	-1.05872	0.641448	0.9752	469	0.044081	0.465675	0.337934	-0.169554	-1.22828	1.07488e-07	FALSE	FALSE
ADCY9	rs2540031	ADCY9	ENSG00000162104.9	Adipose_Visceral_Omentum	1316	0.0247262	0.007949	0.222824	0.0709603	0.67354	0.904687	FALSE	rs12927926	0.8316	0.1113	21222	0.00104701	0.21265	0.974492	-1.81236	0.0654216	0.1113	469	0.0107782	1.84237	0.676118	0.58379	-1.22857	1.07457e-07	FALSE	FALSE
ADCY9	rs2540031	ADCY9	ENSG00000162104.9	Adipose_Visceral_Omentum	1316	0.0247262	0.007949	0.222824	0.0709603	0.67354	0.904687	FALSE	rs72760853	0.754	0.0222	19764	0.00512284	0.313369	0.886469	-1.04431	0.868605	0.0222	469	0.0491127	0.165431	0.31419	-0.184278	-1.22859	1.07454e-07	FALSE	FALSE
ADCY9	rs2540031	ADCY9	ENSG00000162104.9	Adipose_Visceral_Omentum	1316	0.0247262	0.007949	0.222824	0.0709603	0.67354	0.904687	FALSE	rs144764861	0.9774	0.0271	20684	0.00403011	0.0283287	0.908469	-1.19518	0.307156	0.0271	469	0.0404352	1.02121	0.357511	-0.0347848	-1.22996	1.07307e-07	FALSE	FALSE
ADCY9	rs2540031	ADCY9	ENSG00000162104.9	Adipose_Visceral_Omentum	1316	0.0247262	0.007949	0.222824	0.0709603	0.67354	0.904687	FALSE	rs4398108	0.341	0.9488	20969	0.00215758	0.952191	0.948821	-1.05608	0.400719	0.9488	469	0.0219459	0.840338	0.506234	-0.174104	-1.23019	1.07283e-07	FALSE	FALSE
ADCY9	rs2540031	ADCY9	ENSG00000162104.9	Adipose_Visceral_Omentum	1316	0.0247262	0.007949	0.222824	0.0709603	0.67354	0.904687	FALSE	rs146380591	0.2004	0.0721	19576	0.00167814	1.28041	0.959736	-0.819423	0.757379	0.0721	469	0.0159353	0.308924	0.585399	-0.412286	-1.23171	1.0712e-07	FALSE	FALSE
ADCY9	rs2540031	ADCY9	ENSG00000162104.9	Adipose_Visceral_Omentum	1316	0.0247262	0.007949	0.222824	0.0709603	0.67354	0.904687	FALSE	rs12447040	0.3756	0.0906	21215	0.00125737	0.886033	0.969524	-1.36484	0.15853	0.0906	469	0.0129394	1.41003	0.634887	0.127365	-1.23748	1.06504e-07	FALSE	FALSE
ADCY9	rs2540031	ADCY9	ENSG00000162104.9	Adipose_Visceral_Omentum	1316	0.0247262	0.007949	0.222824	0.0709603	0.67354	0.904687	FALSE	rs185476400	0.6254	0.0259	19982	0.0043596	0.488212	0.901721	-1.05251	0.689156	0.0259	469	0.0422565	0.400001	0.347455	-0.185641	-1.23815	1.06432e-07	FALSE	FALSE
ADCY9	rs2540031	ADCY9	ENSG00000162104.9	Adipose_Visceral_Omentum	1316	0.0247262	0.007949	0.222824	0.0709603	0.67354	0.904687	FALSE	rs129969	0.486	0.9287	21231	0.00156334	0.696685	0.962387	-1.40664	0.151765	0.9287	469	0.0161002	1.43332	0.582898	0.161547	-1.24509	1.05695e-07	FALSE	FALSE
ADCY9	rs2540031	ADCY9	ENSG00000162104.9	Adipose_Visceral_Omentum	1316	0.0247262	0.007949	0.222824	0.0709603	0.67354	0.904687	FALSE	rs4785953	0.1535	0.8679	19690	0.000973577	1.42728	0.976239	-0.875495	0.406929	0.8679	469	0.00929875	0.82931	0.707575	-0.371454	-1.24695	1.055e-07	FALSE	FALSE
ADCY9	rs2540031	ADCY9	ENSG00000162104.9	Adipose_Visceral_Omentum	1316	0.0247262	0.007949	0.222824	0.0709603	0.67354	0.904687	FALSE	rs129989	0.6322	0.0283	17532	0.00455867	0.478633	0.897693	-1.03706	0.773792	0.0283	469	0.0387685	0.287418	0.367236	-0.213661	-1.25072	1.05102e-07	FALSE	FALSE
ADCY9	rs2540031	ADCY9	ENSG00000162104.9	Adipose_Visceral_Omentum	1316	0.0247262	0.007949	0.222824	0.0709603	0.67354	0.904687	FALSE	rs446395	0.9003	0.3192	21267	0.000475554	0.125282	0.988251	-2.21423	0.0351767	0.3192	469	0.00490586	2.10632	0.820992	0.961035	-1.2532	1.04843e-07	FALSE	FALSE
ADCY9	rs2540031	ADCY9	ENSG00000162104.9	Adipose_Visceral_Omentum	1316	0.0247262	0.007949	0.222824	0.0709603	0.67354	0.904687	FALSE	rs1034906	0.8633	0.1509	21297	0.000805419	0.172175	0.980262	-1.94807	0.054933	0.1509	469	0.00832049	1.91941	0.730034	0.690036	-1.25804	1.04336e-07	FALSE	FALSE
ADCY9	rs2540031	ADCY9	ENSG00000162104.9	Adipose_Visceral_Omentum	1316	0.0247262	0.007949	0.222824	0.0709603	0.67354	0.904687	FALSE	rs6500582	0.7166	0.9709	15623	0.00497917	0.363007	0.889301	-1.04188	0.770202	0.9709	469	0.0377337	0.292111	0.373545	-0.217902	-1.25978	1.04155e-07	FALSE	FALSE
ADCY9	rs2540031	ADCY9	ENSG00000162104.9	Adipose_Visceral_Omentum	1316	0.0247262	0.007949	0.222824	0.0709603	0.67354	0.904687	FALSE	rs75946908	0.2164	0.0699	19483	0.00173511	1.23616	0.958426	-0.857859	0.757379	0.0699	469	0.016398	0.308924	0.578436	-0.404291	-1.26215	1.03908e-07	FALSE	FALSE
ADCY9	rs2540031	ADCY9	ENSG00000162104.9	Adipose_Visceral_Omentum	1316	0.0247262	0.007949	0.222824	0.0709603	0.67354	0.904687	FALSE	rs62039260	0.6292	0.0392	20798	0.00280574	0.482853	0.934454	-1.25357	0.25999	0.0392	469	0.028306	1.12641	0.442861	-0.0115171	-1.26509	1.03603e-07	FALSE	FALSE
ADCY9	rs2540031	ADCY9	ENSG00000162104.9	Adipose_Visceral_Omentum	1316	0.0247262	0.007949	0.222824	0.0709603	0.67354	0.904687	FALSE	rs149165016	0.7085	0.0244	20303	0.00454744	0.373871	0.897919	-1.07824	0.781343	0.0244	469	0.0447853	0.277569	0.334397	-0.190649	-1.26889	1.0321e-07	FALSE	FALSE
ADCY9	rs2540031	ADCY9	ENSG00000162104.9	Adipose_Visceral_Omentum	1316	0.0247262	0.007949	0.222824	0.0709603	0.67354	0.904687	FALSE	rs2531960	0.8413	0.8878	21313	0.00103523	0.200231	0.974772	-1.82036	0.0694837	0.8878	469	0.0107026	1.81526	0.677658	0.55043	-1.26993	1.03102e-07	FALSE	FALSE
ADCY9	rs2540031	ADCY9	ENSG00000162104.9	Adipose_Visceral_Omentum	1316	0.0247262	0.007949	0.222824	0.0709603	0.67354	0.904687	FALSE	rs114688637	0.4003	0.9577	20865	0.00260016	0.841086	0.938964	-1.06602	0.503313	0.9577	469	0.0263165	0.669286	0.46091	-0.205706	-1.27172	1.02918e-07	FALSE	FALSE
ADCY9	rs2540031	ADCY9	ENSG00000162104.9	Adipose_Visceral_Omentum	1316	0.0247262	0.007949	0.222824	0.0709603	0.67354	0.904687	FALSE	rs79368958	0.9693	0.9747	16605	0.00536733	0.0384862	0.881692	-1.06658	0.884768	0.9747	469	0.043232	0.144928	0.342299	-0.205907	-1.27249	1.0284e-07	FALSE	FALSE
ADCY9	rs2540031	ADCY9	ENSG00000162104.9	Adipose_Visceral_Omentum	1316	0.0247262	0.007949	0.222824	0.0709603	0.67354	0.904687	FALSE	rs4786446	0.2876	0.0491	20968	0.00224499	1.0634	0.946858	-0.932027	0.977371	0.0491	469	0.0228339	0.028365	0.496317	-0.342704	-1.27473	1.02609e-07	FALSE	FALSE
ADCY9	rs2540031	ADCY9	ENSG00000162104.9	Adipose_Visceral_Omentum	1316	0.0247262	0.007949	0.222824	0.0709603	0.67354	0.904687	FALSE	rs4785950	0.7382	0.1001	21256	0.00114783	0.334238	0.972105	-1.73535	0.082199	0.1001	469	0.011835	1.73807	0.655308	0.45725	-1.2781	1.02264e-07	FALSE	FALSE
ADCY9	rs2540031	ADCY9	ENSG00000162104.9	Adipose_Visceral_Omentum	1316	0.0247262	0.007949	0.222824	0.0709603	0.67354	0.904687	FALSE	rs9923408	0.6522	0.0364	20767	0.00301729	0.450708	0.929859	-1.23418	0.296412	0.0364	469	0.0303948	1.04416	0.425373	-0.0451319	-1.27931	1.0214e-07	FALSE	FALSE
ADCY9	rs2540031	ADCY9	ENSG00000162104.9	Adipose_Visceral_Omentum	1316	0.0247262	0.007949	0.222824	0.0709603	0.67354	0.904687	FALSE	rs7196217	0.384	0.0499	20967	0.00221097	0.87055	0.947621	-1.11554	0.392567	0.0499	469	0.0224868	0.854971	0.500147	-0.163923	-1.27947	1.02124e-07	FALSE	FALSE
ADCY9	rs2540031	ADCY9	ENSG00000162104.9	Adipose_Visceral_Omentum	1316	0.0247262	0.007949	0.222824	0.0709603	0.67354	0.904687	FALSE	rs55986407	0.5643	0.1206	21304	0.000972733	0.576466	0.976259	-1.70806	0.0868204	0.1206	469	0.0100523	1.71241	0.691196	0.425894	-1.28217	1.01848e-07	FALSE	FALSE
ADCY9	rs2540031	ADCY9	ENSG00000162104.9	Adipose_Visceral_Omentum	1316	0.0247262	0.007949	0.222824	0.0709603	0.67354	0.904687	FALSE	rs79079523	0.2042	0.9281	21322	0.00154467	1.26968	0.962819	-0.869909	0.762257	0.9281	469	0.0159762	0.302518	0.584777	-0.412711	-1.28262	1.01803e-07	FALSE	FALSE
ADCY9	rs2540031	ADCY9	ENSG00000162104.9	Adipose_Visceral_Omentum	1316	0.0247262	0.007949	0.222824	0.0709603	0.67354	0.904687	FALSE	rs11863813	0.6269	0.2666	21273	0.000528395	0.486095	0.986962	-2.05335	0.0477351	0.2666	469	0.00545251	1.97972	0.804937	0.760174	-1.29318	1.00733e-07	FALSE	FALSE
ADCY9	rs2540031	ADCY9	ENSG00000162104.9	Adipose_Visceral_Omentum	1316	0.0247262	0.007949	0.222824	0.0709603	0.67354	0.904687	FALSE	rs2526655	0.1915	0.8772	21302	0.000957792	1.30615	0.976615	-1.04476	0.320299	0.8772	469	0.00989692	0.993844	0.69451	-0.249927	-1.29469	1.00581e-07	FALSE	FALSE
ADCY9	rs2540031	ADCY9	ENSG00000162104.9	Adipose_Visceral_Omentum	1316	0.0247262	0.007949	0.222824	0.0709603	0.67354	0.904687	FALSE	rs2601803	0.1915	0.8772	21302	0.000957792	1.30615	0.976615	-1.04476	0.320299	0.8772	469	0.00989692	0.993844	0.69451	-0.249927	-1.29469	1.00581e-07	FALSE	FALSE
ADCY9	rs2540031	ADCY9	ENSG00000162104.9	Adipose_Visceral_Omentum	1316	0.0247262	0.007949	0.222824	0.0709603	0.67354	0.904687	FALSE	rs68001889	0.9538	0.8694	21302	0.000908668	0.0579355	0.977788	-1.90192	0.0632581	0.8694	469	0.00938932	1.85737	0.705565	0.605693	-1.29622	1.00427e-07	FALSE	FALSE
ADCY9	rs2540031	ADCY9	ENSG00000162104.9	Adipose_Visceral_Omentum	1316	0.0247262	0.007949	0.222824	0.0709603	0.67354	0.904687	FALSE	rs732099	0.6518	0.0976	21205	0.0011768	0.451263	0.971421	-1.67863	0.0953942	0.0976	469	0.0121045	1.6676	0.650204	0.378875	-1.29975	1.00073e-07	FALSE	FALSE
ADCY9	rs2540031	ADCY9	ENSG00000162104.9	Adipose_Visceral_Omentum	1316	0.0247262	0.007949	0.222824	0.0709603	0.67354	0.904687	FALSE	rs57985325	0.3828	0.9504	20968	0.00222353	0.872749	0.947339	-1.11115	0.428028	0.9504	469	0.0226156	0.792571	0.498718	-0.188654	-1.2998	1.00068e-07	FALSE	FALSE
ADCY9	rs2540031	ADCY9	ENSG00000162104.9	Adipose_Visceral_Omentum	1316	0.0247262	0.007949	0.222824	0.0709603	0.67354	0.904687	FALSE	rs7206499	0.3439	0.0458	20970	0.0023982	0.946487	0.943436	-1.01361	0.689419	0.0458	469	0.0243945	0.399644	0.4798	-0.288456	-1.30207	9.98421e-08	FALSE	FALSE
ADCY9	rs2540031	ADCY9	ENSG00000162104.9	Adipose_Visceral_Omentum	1316	0.0247262	0.007949	0.222824	0.0709603	0.67354	0.904687	FALSE	rs117076042	0.5136	0.9673	20539	0.00338299	0.653242	0.92202	-1.07893	0.694774	0.9673	469	0.0337045	0.392385	0.400324	-0.224865	-1.30379	9.96697e-08	FALSE	FALSE
ADCY9	rs2540031	ADCY9	ENSG00000162104.9	Adipose_Visceral_Omentum	1316	0.0247262	0.007949	0.222824	0.0709603	0.67354	0.904687	FALSE	rs4786448	0.204	0.909	21310	0.00124681	1.27024	0.969772	-0.967128	0.470568	0.909	469	0.0128882	0.721555	0.635805	-0.33952	-1.30665	9.93856e-08	FALSE	FALSE
ADCY9	rs2540031	ADCY9	ENSG00000162104.9	Adipose_Visceral_Omentum	1316	0.0247262	0.007949	0.222824	0.0709603	0.67354	0.904687	FALSE	rs11640381	0.3532	0.0451	20971	0.00243352	0.9284	0.942651	-1.02305	0.689419	0.0451	469	0.024755	0.399644	0.47614	-0.285242	-1.30829	9.92222e-08	FALSE	FALSE
ADCY9	rs2540031	ADCY9	ENSG00000162104.9	Adipose_Visceral_Omentum	1316	0.0247262	0.007949	0.222824	0.0709603	0.67354	0.904687	FALSE	rs2386823	0.06469	0.7032	20109	0.000523667	1.84739	0.987077	-0.490011	0.816959	0.7032	469	0.00510804	0.231458	0.81498	-0.821815	-1.31183	9.88723e-08	FALSE	FALSE
ADCY9	rs2540031	ADCY9	ENSG00000162104.9	Adipose_Visceral_Omentum	1316	0.0247262	0.007949	0.222824	0.0709603	0.67354	0.904687	FALSE	rs74390959	0.2316	0.9337	20559	0.00172689	1.19625	0.958614	-0.906518	0.836379	0.9337	469	0.0172217	0.206527	0.566441	-0.405783	-1.3123	9.88253e-08	FALSE	FALSE
ADCY9	rs2540031	ADCY9	ENSG00000162104.9	Adipose_Visceral_Omentum	1316	0.0247262	0.007949	0.222824	0.0709603	0.67354	0.904687	FALSE	rs11647921	0.3863	0.0496	20968	0.00222353	0.866347	0.947339	-1.11642	0.440677	0.0496	469	0.0226156	0.77105	0.498718	-0.197045	-1.31347	9.871e-08	FALSE	FALSE
ADCY9	rs2540031	ADCY9	ENSG00000162104.9	Adipose_Visceral_Omentum	1316	0.0247262	0.007949	0.222824	0.0709603	0.67354	0.904687	FALSE	rs76709993	0.6494	0.0303	18840	0.00397034	0.454596	0.909704	-1.10833	0.67178	0.0303	469	0.0362842	0.423706	0.382756	-0.206888	-1.31522	9.85372e-08	FALSE	FALSE
ADCY9	rs2540031	ADCY9	ENSG00000162104.9	Adipose_Visceral_Omentum	1316	0.0247262	0.007949	0.222824	0.0709603	0.67354	0.904687	FALSE	rs113075619	0.9593	0.0269	19700	0.00426199	0.051032	0.90371	-1.16902	0.523102	0.0269	469	0.0407275	0.638571	0.355858	-0.147363	-1.31638	9.8423e-08	FALSE	FALSE
ADCY9	rs2540031	ADCY9	ENSG00000162104.9	Adipose_Visceral_Omentum	1316	0.0247262	0.007949	0.222824	0.0709603	0.67354	0.904687	FALSE	rs117815702	0.7071	0.9716	19349	0.00411646	0.375754	0.906691	-1.12191	0.67178	0.9716	469	0.0386359	0.423706	0.368032	-0.196423	-1.31833	9.8231e-08	FALSE	FALSE
ADCY9	rs2540031	ADCY9	ENSG00000162104.9	Adipose_Visceral_Omentum	1316	0.0247262	0.007949	0.222824	0.0709603	0.67354	0.904687	FALSE	rs111539356	0.8787	0.9743	19529	0.00449451	0.152617	0.898987	-1.13578	0.731292	0.9743	469	0.0425766	0.343407	0.345746	-0.191743	-1.32753	9.7332e-08	FALSE	FALSE
ADCY9	rs2540031	ADCY9	ENSG00000162104.9	Adipose_Visceral_Omentum	1316	0.0247262	0.007949	0.222824	0.0709603	0.67354	0.904687	FALSE	rs17199128	0.4961	0.9528	20624	0.00236958	0.680639	0.944073	-1.22318	0.340102	0.9528	469	0.0237057	0.953964	0.486953	-0.112119	-1.3353	9.65787e-08	FALSE	FALSE
ADCY9	rs2540031	ADCY9	ENSG00000162104.9	Adipose_Visceral_Omentum	1316	0.0247262	0.007949	0.222824	0.0709603	0.67354	0.904687	FALSE	rs77391135	0.2383	0.0705	19575	0.00171336	1.17925	0.958925	-0.929431	0.757379	0.0705	469	0.0162689	0.308924	0.580362	-0.406488	-1.33592	9.65187e-08	FALSE	FALSE
ADCY9	rs2540031	ADCY9	ENSG00000162104.9	Adipose_Visceral_Omentum	1316	0.0247262	0.007949	0.222824	0.0709603	0.67354	0.904687	FALSE	rs55920933	0.4967	0.0357	20595	0.00309989	0.679691	0.928077	-1.1017	0.668534	0.0357	469	0.0309683	0.428161	0.42081	-0.234491	-1.33619	9.64924e-08	FALSE	FALSE
ADCY9	rs2540031	ADCY9	ENSG00000162104.9	Adipose_Visceral_Omentum	1316	0.0247262	0.007949	0.222824	0.0709603	0.67354	0.904687	FALSE	rs409963	0.3738	0.7915	20306	0.000655854	0.889378	0.983868	-1.67436	0.0943705	0.7915	469	0.00646011	1.67278	0.776931	0.336865	-1.3375	9.63664e-08	FALSE	FALSE
ADCY9	rs2540031	ADCY9	ENSG00000162104.9	Adipose_Visceral_Omentum	1316	0.0247262	0.007949	0.222824	0.0709603	0.67354	0.904687	FALSE	rs445844	0.7261	0.3288	21267	0.000468272	0.350318	0.988429	-2.16896	0.0422968	0.3288	469	0.00483074	2.03059	0.823249	0.83074	-1.33822	9.62968e-08	FALSE	FALSE
ADCY9	rs2540031	ADCY9	ENSG00000162104.9	Adipose_Visceral_Omentum	1316	0.0247262	0.007949	0.222824	0.0709603	0.67354	0.904687	FALSE	rs231611	0.9116	0.5836	21249	0.000425622	0.111021	0.989471	-2.27074	0.0360481	0.5836	469	0.00438704	2.09638	0.836835	0.932377	-1.33836	9.62834e-08	FALSE	FALSE
ADCY9	rs2540031	ADCY9	ENSG00000162104.9	Adipose_Visceral_Omentum	1316	0.0247262	0.007949	0.222824	0.0709603	0.67354	0.904687	FALSE	rs117161613	0.4986	0.9584	20892	0.00263857	0.676694	0.938118	-1.17647	0.435313	0.9584	469	0.0267397	0.780132	0.456948	-0.166224	-1.3427	9.58667e-08	FALSE	FALSE
ADCY9	rs2540031	ADCY9	ENSG00000162104.9	Adipose_Visceral_Omentum	1316	0.0247262	0.007949	0.222824	0.0709603	0.67354	0.904687	FALSE	rs442611	0.8125	0.6587	21267	0.000459683	0.237202	0.988638	-2.21095	0.0399737	0.6587	469	0.00474213	2.05402	0.825927	0.868153	-1.3428	9.58572e-08	FALSE	FALSE
ADCY9	rs2540031	ADCY9	ENSG00000162104.9	Adipose_Visceral_Omentum	1316	0.0247262	0.007949	0.222824	0.0709603	0.67354	0.904687	FALSE	rs140349522	0.6306	0.9606	18341	0.00316612	0.480883	0.926653	-1.19913	0.413256	0.9606	469	0.0281682	0.818177	0.444066	-0.144921	-1.34405	9.57368e-08	FALSE	FALSE
ADCY9	rs2540031	ADCY9	ENSG00000162104.9	Adipose_Visceral_Omentum	1316	0.0247262	0.007949	0.222824	0.0709603	0.67354	0.904687	FALSE	rs75592178	0.9449	0.0337	19971	0.00337946	0.0691126	0.922095	-1.27393	0.336365	0.0337	469	0.0327382	0.961372	0.407327	-0.0733228	-1.34726	9.54306e-08	FALSE	FALSE
ADCY9	rs2540031	ADCY9	ENSG00000162104.9	Adipose_Visceral_Omentum	1316	0.0247262	0.007949	0.222824	0.0709603	0.67354	0.904687	FALSE	rs737260	0.4866	0.0797	21117	0.00141896	0.695727	0.965741	-1.45318	0.169761	0.0797	469	0.0145348	1.37297	0.607536	0.104963	-1.34822	9.53388e-08	FALSE	FALSE
ADCY9	rs2540031	ADCY9	ENSG00000162104.9	Adipose_Visceral_Omentum	1316	0.0247262	0.007949	0.222824	0.0709603	0.67354	0.904687	FALSE	rs62036901	0.3765	0.0453	20971	0.00242328	0.884364	0.942878	-1.06257	0.689419	0.0453	469	0.0246509	0.399644	0.477192	-0.286163	-1.34874	9.52893e-08	FALSE	FALSE
ADCY9	rs2540031	ADCY9	ENSG00000162104.9	Adipose_Visceral_Omentum	1316	0.0247262	0.007949	0.222824	0.0709603	0.67354	0.904687	FALSE	rs76438531	0.2441	0.0704	19575	0.00171561	1.1648	0.958874	-0.945074	0.757379	0.0704	469	0.0162903	0.308924	0.580042	-0.406123	-1.3512	9.50553e-08	FALSE	FALSE
ADCY9	rs2540031	ADCY9	ENSG00000162104.9	Adipose_Visceral_Omentum	1316	0.0247262	0.007949	0.222824	0.0709603	0.67354	0.904687	FALSE	rs12923574	0.8294	0.0364	19518	0.00321037	0.215471	0.925704	-1.27836	0.327929	0.0364	469	0.0303948	0.978294	0.425373	-0.0734635	-1.35182	9.49959e-08	FALSE	FALSE
ADCY9	rs2540031	ADCY9	ENSG00000162104.9	Adipose_Visceral_Omentum	1316	0.0247262	0.007949	0.222824	0.0709603	0.67354	0.904687	FALSE	rs139054811	0.2275	0.0729	19483	0.00166909	1.20682	0.959944	-0.909699	0.961483	0.0729	469	0.015774	0.0482927	0.587866	-0.442518	-1.35222	9.49584e-08	FALSE	FALSE
ADCY9	rs2540031	ADCY9	ENSG00000162104.9	Adipose_Visceral_Omentum	1316	0.0247262	0.007949	0.222824	0.0709603	0.67354	0.904687	FALSE	rs7184997	0.4199	0.0432	20863	0.00254863	0.806595	0.940101	-1.10173	0.617121	0.0432	469	0.0257924	0.499935	0.465912	-0.255373	-1.35711	9.44952e-08	FALSE	FALSE
ADCY9	rs2540031	ADCY9	ENSG00000162104.9	Adipose_Visceral_Omentum	1316	0.0247262	0.007949	0.222824	0.0709603	0.67354	0.904687	FALSE	rs55870146	0.6499	0.0372	20530	0.00298896	0.453901	0.930471	-1.23716	0.38729	0.0372	469	0.0297658	0.864542	0.430492	-0.120609	-1.35777	9.44329e-08	FALSE	FALSE
ADCY9	rs2540031	ADCY9	ENSG00000162104.9	Adipose_Visceral_Omentum	1316	0.0247262	0.007949	0.222824	0.0709603	0.67354	0.904687	FALSE	rs76514516	0.2471	0.0705	19575	0.00171336	1.15742	0.958925	-0.953882	0.757379	0.0705	469	0.0162689	0.308924	0.580362	-0.406488	-1.36037	9.41873e-08	FALSE	FALSE
ADCY9	rs2540031	ADCY9	ENSG00000162104.9	Adipose_Visceral_Omentum	1316	0.0247262	0.007949	0.222824	0.0709603	0.67354	0.904687	FALSE	rs55735138	0.6124	0.0318	19347	0.00368963	0.506651	0.915549	-1.11828	0.838615	0.0318	469	0.0346262	0.203665	0.393865	-0.242157	-1.36044	9.41806e-08	FALSE	FALSE
ADCY9	rs2540031	ADCY9	ENSG00000162104.9	Adipose_Visceral_Omentum	1316	0.0247262	0.007949	0.222824	0.0709603	0.67354	0.904687	FALSE	rs76038869	0.2491	0.0704	19575	0.00171561	1.15254	0.958874	-0.958697	0.757379	0.0704	469	0.0162903	0.308924	0.580042	-0.406123	-1.36482	9.37692e-08	FALSE	FALSE
ADCY9	rs2540031	ADCY9	ENSG00000162104.9	Adipose_Visceral_Omentum	1316	0.0247262	0.007949	0.222824	0.0709603	0.67354	0.904687	FALSE	rs17136751	0.7274	0.8452	21296	0.000788788	0.348586	0.980662	-1.91325	0.0694947	0.8452	469	0.00814829	1.81519	0.734135	0.547073	-1.36618	9.36418e-08	FALSE	FALSE
ADCY9	rs2540031	ADCY9	ENSG00000162104.9	Adipose_Visceral_Omentum	1316	0.0247262	0.007949	0.222824	0.0709603	0.67354	0.904687	FALSE	rs17136754	0.7274	0.8452	21296	0.000788788	0.348586	0.980662	-1.91325	0.0694947	0.8452	469	0.00814829	1.81519	0.734135	0.547073	-1.36618	9.36418e-08	FALSE	FALSE
ADCY9	rs2540031	ADCY9	ENSG00000162104.9	Adipose_Visceral_Omentum	1316	0.0247262	0.007949	0.222824	0.0709603	0.67354	0.904687	FALSE	rs117633043	0.2531	0.0705	19575	0.00171336	1.14285	0.958925	-0.969951	0.757379	0.0705	469	0.0162689	0.308924	0.580362	-0.406488	-1.37644	9.26859e-08	FALSE	FALSE
ADCY9	rs2540031	ADCY9	ENSG00000162104.9	Adipose_Visceral_Omentum	1316	0.0247262	0.007949	0.222824	0.0709603	0.67354	0.904687	FALSE	rs142997742	0.8357	0.0272	19913	0.00417118	0.207397	0.905568	-1.16046	0.878913	0.0272	469	0.0402907	0.152347	0.358333	-0.217685	-1.37815	9.25279e-08	FALSE	FALSE
ADCY9	rs2540031	ADCY9	ENSG00000162104.9	Adipose_Visceral_Omentum	1316	0.0247262	0.007949	0.222824	0.0709603	0.67354	0.904687	FALSE	rs75392895	0.2541	0.0705	19574	0.00171345	1.14045	0.958923	-0.972561	0.757379	0.0705	469	0.0162689	0.308924	0.580362	-0.406488	-1.37905	9.24443e-08	FALSE	FALSE
ADCY9	rs2540031	ADCY9	ENSG00000162104.9	Adipose_Visceral_Omentum	1316	0.0247262	0.007949	0.222824	0.0709603	0.67354	0.904687	FALSE	rs79784851	0.6917	0.0296	19818	0.00386088	0.396549	0.911974	-1.14336	0.958517	0.0296	469	0.0371154	0.0520147	0.377419	-0.23643	-1.37979	9.23759e-08	FALSE	FALSE
ADCY9	rs2540031	ADCY9	ENSG00000162104.9	Adipose_Visceral_Omentum	1316	0.0247262	0.007949	0.222824	0.0709603	0.67354	0.904687	FALSE	rs148260940	0.789	0.033	19378	0.00355418	0.267609	0.918396	-1.22006	0.48774	0.033	469	0.0334085	0.693908	0.402443	-0.160563	-1.38062	9.22993e-08	FALSE	FALSE
ADCY9	rs2540031	ADCY9	ENSG00000162104.9	Adipose_Visceral_Omentum	1316	0.0247262	0.007949	0.222824	0.0709603	0.67354	0.904687	FALSE	rs11860438	0.4625	0.9576	20863	0.00259455	0.734736	0.939087	-1.14568	0.573465	0.9576	469	0.0262571	0.562956	0.461471	-0.236332	-1.38201	9.21708e-08	FALSE	FALSE
ADCY9	rs2540031	ADCY9	ENSG00000162104.9	Adipose_Visceral_Omentum	1316	0.0247262	0.007949	0.222824	0.0709603	0.67354	0.904687	FALSE	rs75836403	0.2529	0.0713	19575	0.00169559	1.14333	0.959334	-0.974155	0.757379	0.0713	469	0.0161002	0.308924	0.582898	-0.409398	-1.38355	9.20289e-08	FALSE	FALSE
ADCY9	rs2540031	ADCY9	ENSG00000162104.9	Adipose_Visceral_Omentum	1316	0.0247262	0.007949	0.222824	0.0709603	0.67354	0.904687	FALSE	rs12597046	0.9951	0.0991	21317	0.00115481	0.00614128	0.97194	-1.78668	0.0911701	0.0991	469	0.0119412	1.68926	0.653288	0.402478	-1.3842	9.1969e-08	FALSE	FALSE
ADCY9	rs2540031	ADCY9	ENSG00000162104.9	Adipose_Visceral_Omentum	1316	0.0247262	0.007949	0.222824	0.0709603	0.67354	0.904687	FALSE	rs2532013	0.9053	0.1085	21135	0.00107507	0.118969	0.973827	-1.81462	0.0864783	0.1085	469	0.0110216	1.71427	0.671208	0.430087	-1.38453	9.19389e-08	FALSE	FALSE
ADCY9	rs2540031	ADCY9	ENSG00000162104.9	Adipose_Visceral_Omentum	1316	0.0247262	0.007949	0.222824	0.0709603	0.67354	0.904687	FALSE	rs17136624	0.084	0.2412	21281	0.000564276	1.72793	0.986089	-0.665438	0.671122	0.2412	469	0.00582495	0.424609	0.794353	-0.719188	-1.38463	9.19302e-08	FALSE	FALSE
ADCY9	rs2540031	ADCY9	ENSG00000162104.9	Adipose_Visceral_Omentum	1316	0.0247262	0.007949	0.222824	0.0709603	0.67354	0.904687	FALSE	rs12449185	0.445	0.0425	20863	0.00258871	0.763777	0.939216	-1.12627	0.636742	0.0425	469	0.0261981	0.472259	0.462031	-0.258454	-1.38472	9.19216e-08	FALSE	FALSE
ADCY9	rs2540031	ADCY9	ENSG00000162104.9	Adipose_Visceral_Omentum	1316	0.0247262	0.007949	0.222824	0.0709603	0.67354	0.904687	FALSE	rs58444874	0.4288	0.0466	19810	0.00249714	0.791247	0.94124	-1.1225	0.608153	0.0466	469	0.0239958	0.512712	0.483914	-0.267137	-1.38964	9.14704e-08	FALSE	FALSE
ADCY9	rs2540031	ADCY9	ENSG00000162104.9	Adipose_Visceral_Omentum	1316	0.0247262	0.007949	0.222824	0.0709603	0.67354	0.904687	FALSE	rs143312669	0.8621	0.0275	19913	0.00412695	0.173702	0.906475	-1.17109	0.992661	0.0275	469	0.0398634	0.0091982	0.360788	-0.223744	-1.39483	9.09965e-08	FALSE	FALSE
ADCY9	rs2540031	ADCY9	ENSG00000162104.9	Adipose_Visceral_Omentum	1316	0.0247262	0.007949	0.222824	0.0709603	0.67354	0.904687	FALSE	rs445746	0.9476	0.8972	20146	0.00118282	0.0657209	0.971279	-1.77296	0.0958171	0.8972	469	0.0115589	1.66548	0.660621	0.375904	-1.39706	9.07942e-08	FALSE	FALSE
ADCY9	rs2540031	ADCY9	ENSG00000162104.9	Adipose_Visceral_Omentum	1316	0.0247262	0.007949	0.222824	0.0709603	0.67354	0.904687	FALSE	rs7196832	0.1042	0.3993	20909	0.000438226	1.62482	0.989163	-0.956676	0.294756	0.3993	469	0.00444468	1.04775	0.835044	-0.442696	-1.39937	9.05846e-08	FALSE	FALSE
ADCY9	rs2540031	ADCY9	ENSG00000162104.9	Adipose_Visceral_Omentum	1316	0.0247262	0.007949	0.222824	0.0709603	0.67354	0.904687	FALSE	rs113198082	0.5007	0.9483	20969	0.00213784	0.673389	0.949266	-1.27535	0.343961	0.9483	469	0.0217451	0.946368	0.508531	-0.127455	-1.40281	9.02739e-08	FALSE	FALSE
ADCY9	rs2540031	ADCY9	ENSG00000162104.9	Adipose_Visceral_Omentum	1316	0.0247262	0.007949	0.222824	0.0709603	0.67354	0.904687	FALSE	rs77747467	0.4604	0.0424	20863	0.00259455	0.738188	0.939087	-1.14329	0.645674	0.0424	469	0.0262571	0.45978	0.461471	-0.26068	-1.40397	9.01688e-08	FALSE	FALSE
ADCY9	rs2540031	ADCY9	ENSG00000162104.9	Adipose_Visceral_Omentum	1316	0.0247262	0.007949	0.222824	0.0709603	0.67354	0.904687	FALSE	rs189608231	0.2645	0.0704	19574	0.0017157	1.11582	0.958872	-0.998608	0.757379	0.0704	469	0.0162903	0.308924	0.580042	-0.406123	-1.40473	9.01004e-08	FALSE	FALSE
ADCY9	rs2540031	ADCY9	ENSG00000162104.9	Adipose_Visceral_Omentum	1316	0.0247262	0.007949	0.222824	0.0709603	0.67354	0.904687	FALSE	rs4786456	0.9595	0.1043	19878	0.0011835	0.050781	0.971263	-1.77353	0.09724	0.1043	469	0.0114117	1.65838	0.663488	0.367814	-1.40571	9.00119e-08	FALSE	FALSE
ADCY9	rs2540031	ADCY9	ENSG00000162104.9	Adipose_Visceral_Omentum	1316	0.0247262	0.007949	0.222824	0.0709603	0.67354	0.904687	FALSE	rs77896176	0.4628	0.0424	20863	0.00259455	0.734244	0.939087	-1.14602	0.645674	0.0424	469	0.0262571	0.45978	0.461471	-0.26068	-1.4067	8.99232e-08	FALSE	FALSE
ADCY9	rs2540031	ADCY9	ENSG00000162104.9	Adipose_Visceral_Omentum	1316	0.0247262	0.007949	0.222824	0.0709603	0.67354	0.904687	FALSE	rs388430	0.9373	0.3336	21268	0.000464837	0.0786638	0.988513	-2.23019	0.0428329	0.3336	469	0.00479552	2.02534	0.824311	0.821136	-1.40906	8.97115e-08	FALSE	FALSE
ADCY9	rs2540031	ADCY9	ENSG00000162104.9	Adipose_Visceral_Omentum	1316	0.0247262	0.007949	0.222824	0.0709603	0.67354	0.904687	FALSE	rs72764611	0.479	0.9599	20455	0.00279138	0.707912	0.934768	-1.13068	0.7805	0.9599	469	0.0276966	0.278668	0.448237	-0.279915	-1.41059	8.9574e-08	FALSE	FALSE
ADCY9	rs2540031	ADCY9	ENSG00000162104.9	Adipose_Visceral_Omentum	1316	0.0247262	0.007949	0.222824	0.0709603	0.67354	0.904687	FALSE	rs17256183	0.3854	0.9523	19980	0.00242159	0.86799	0.942916	-1.07642	0.953593	0.9523	469	0.0234696	0.0581954	0.489454	-0.335309	-1.41173	8.94724e-08	FALSE	FALSE
ADCY9	rs2540031	ADCY9	ENSG00000162104.9	Adipose_Visceral_Omentum	1316	0.0247262	0.007949	0.222824	0.0709603	0.67354	0.904687	FALSE	rs8056142	0.8493	0.0906	21255	0.001255	0.190012	0.969579	-1.72881	0.107825	0.0906	469	0.0129394	1.60805	0.634887	0.317076	-1.41174	8.94712e-08	FALSE	FALSE
ADCY9	rs2540031	ADCY9	ENSG00000162104.9	Adipose_Visceral_Omentum	1316	0.0247262	0.007949	0.222824	0.0709603	0.67354	0.904687	FALSE	rs10852639	0.1486	0.116	21302	0.00100614	1.44449	0.975464	-0.836117	0.995246	0.116	469	0.0103965	0.00595829	0.683963	-0.575937	-1.41205	8.9443e-08	FALSE	FALSE
ADCY9	rs2540031	ADCY9	ENSG00000162104.9	Adipose_Visceral_Omentum	1316	0.0247262	0.007949	0.222824	0.0709603	0.67354	0.904687	FALSE	rs79618348	0.28	0.0696	19483	0.00174202	1.08032	0.958267	-1.02904	0.688498	0.0696	469	0.0164634	0.400894	0.577466	-0.384338	-1.41338	8.93247e-08	FALSE	FALSE
ADCY9	rs2540031	ADCY9	ENSG00000162104.9	Adipose_Visceral_Omentum	1316	0.0247262	0.007949	0.222824	0.0709603	0.67354	0.904687	FALSE	rs74696794	0.4696	0.9576	20863	0.00259455	0.72313	0.939087	-1.15362	0.645674	0.9576	469	0.0262571	0.45978	0.461471	-0.26068	-1.4143	8.92419e-08	FALSE	FALSE
ADCY9	rs2540031	ADCY9	ENSG00000162104.9	Adipose_Visceral_Omentum	1316	0.0247262	0.007949	0.222824	0.0709603	0.67354	0.904687	FALSE	rs76461040	0.4719	0.9576	20863	0.00259455	0.719391	0.939087	-1.15616	0.645674	0.9576	469	0.0262571	0.45978	0.461471	-0.26068	-1.41684	8.90162e-08	FALSE	FALSE
ADCY9	rs2540031	ADCY9	ENSG00000162104.9	Adipose_Visceral_Omentum	1316	0.0247262	0.007949	0.222824	0.0709603	0.67354	0.904687	FALSE	rs145229369	0.2513	0.0729	19483	0.00166909	1.1472	0.959944	-0.977069	0.970649	0.0729	469	0.015774	0.0367943	0.587866	-0.442805	-1.41987	8.87463e-08	FALSE	FALSE
ADCY9	rs2540031	ADCY9	ENSG00000162104.9	Adipose_Visceral_Omentum	1316	0.0247262	0.007949	0.222824	0.0709603	0.67354	0.904687	FALSE	rs67258937	0.9479	0.028	20187	0.0040003	0.0653441	0.909085	-1.19697	0.911087	0.028	469	0.0391717	0.111668	0.364835	-0.22466	-1.42163	8.85903e-08	FALSE	FALSE
ADCY9	rs2540031	ADCY9	ENSG00000162104.9	Adipose_Visceral_Omentum	1316	0.0247262	0.007949	0.222824	0.0709603	0.67354	0.904687	FALSE	rs117808654	0.6574	0.0325	19914	0.00350991	0.443506	0.919331	-1.16828	0.94307	0.0325	469	0.0339049	0.0714118	0.398901	-0.253481	-1.42177	8.85786e-08	FALSE	FALSE
ADCY9	rs2540031	ADCY9	ENSG00000162104.9	Adipose_Visceral_Omentum	1316	0.0247262	0.007949	0.222824	0.0709603	0.67354	0.904687	FALSE	rs71388561	0.9166	0.0361	17815	0.00354539	0.104717	0.918582	-1.24904	0.486851	0.0361	469	0.0306378	0.695326	0.423427	-0.172968	-1.42201	8.8557e-08	FALSE	FALSE
ADCY9	rs2540031	ADCY9	ENSG00000162104.9	Adipose_Visceral_Omentum	1316	0.0247262	0.007949	0.222824	0.0709603	0.67354	0.904687	FALSE	rs2530900	0.8867	0.0899	21138	0.0012708	0.142481	0.969208	-1.73042	0.109977	0.0899	469	0.0130301	1.5983	0.633266	0.307296	-1.42312	8.84585e-08	FALSE	FALSE
ADCY9	rs2540031	ADCY9	ENSG00000162104.9	Adipose_Visceral_Omentum	1316	0.0247262	0.007949	0.222824	0.0709603	0.67354	0.904687	FALSE	rs2892142	0.1608	0.8011	21294	0.000647754	1.40239	0.984064	-1.10192	0.299384	0.8011	469	0.00669076	1.03776	0.770792	-0.321515	-1.42344	8.84307e-08	FALSE	FALSE
ADCY9	rs2540031	ADCY9	ENSG00000162104.9	Adipose_Visceral_Omentum	1316	0.0247262	0.007949	0.222824	0.0709603	0.67354	0.904687	FALSE	rs117678112	0.2727	0.0704	19574	0.0017157	1.09687	0.958872	-1.01871	0.757379	0.0704	469	0.0162903	0.308924	0.580042	-0.406123	-1.42484	8.8307e-08	FALSE	FALSE
ADCY9	rs2540031	ADCY9	ENSG00000162104.9	Adipose_Visceral_Omentum	1316	0.0247262	0.007949	0.222824	0.0709603	0.67354	0.904687	FALSE	rs150038185	0.2543	0.0729	19483	0.00166909	1.13997	0.959944	-0.985006	0.961483	0.0729	469	0.015774	0.0482927	0.587866	-0.442518	-1.42752	8.807e-08	FALSE	FALSE
ADCY9	rs2540031	ADCY9	ENSG00000162104.9	Adipose_Visceral_Omentum	1316	0.0247262	0.007949	0.222824	0.0709603	0.67354	0.904687	FALSE	rs11643596	0.1544	0.8839	21301	0.00100543	1.42416	0.97548	-0.864892	0.878358	0.8839	469	0.0103887	0.153051	0.684125	-0.568192	-1.43308	8.75816e-08	FALSE	FALSE
ADCY9	rs2540031	ADCY9	ENSG00000162104.9	Adipose_Visceral_Omentum	1316	0.0247262	0.007949	0.222824	0.0709603	0.67354	0.904687	FALSE	rs384067	0.7968	0.6571	18930	0.000515275	0.257491	0.987282	-2.14964	0.0497191	0.6571	469	0.00473149	1.96237	0.826249	0.715838	-1.4338	8.7519e-08	FALSE	FALSE
ADCY9	rs2540031	ADCY9	ENSG00000162104.9	Adipose_Visceral_Omentum	1316	0.0247262	0.007949	0.222824	0.0709603	0.67354	0.904687	FALSE	rs9674399	0.4252	0.0443	20969	0.00247563	0.797432	0.941716	-1.1218	0.861815	0.0443	469	0.0251809	0.174064	0.471887	-0.312074	-1.43387	8.75125e-08	FALSE	FALSE
ADCY9	rs2540031	ADCY9	ENSG00000162104.9	Adipose_Visceral_Omentum	1316	0.0247262	0.007949	0.222824	0.0709603	0.67354	0.904687	FALSE	rs2270186	0.7448	0.1463	21295	0.000826345	0.325504	0.97976	-1.89813	0.0802662	0.1463	469	0.00853587	1.74914	0.724968	0.463587	-1.43454	8.74539e-08	FALSE	FALSE
ADCY9	rs2540031	ADCY9	ENSG00000162104.9	Adipose_Visceral_Omentum	1316	0.0247262	0.007949	0.222824	0.0709603	0.67354	0.904687	FALSE	rs11641844	0.4085	0.1564	21304	0.000781905	0.826536	0.980827	-1.6421	0.123679	0.1564	469	0.00808023	1.53951	0.735769	0.206458	-1.43564	8.7358e-08	FALSE	FALSE
ADCY9	rs2540031	ADCY9	ENSG00000162104.9	Adipose_Visceral_Omentum	1316	0.0247262	0.007949	0.222824	0.0709603	0.67354	0.904687	FALSE	rs11640791	0.2754	0.9312	20160	0.00170164	1.09071	0.959195	-1.02892	0.793312	0.9312	469	0.0166405	0.262012	0.574852	-0.407928	-1.43685	8.72525e-08	FALSE	FALSE
ADCY9	rs2540031	ADCY9	ENSG00000162104.9	Adipose_Visceral_Omentum	1316	0.0247262	0.007949	0.222824	0.0709603	0.67354	0.904687	FALSE	rs11640083	0.3972	0.0472	20968	0.00233071	0.846632	0.94494	-1.11101	0.858486	0.0472	469	0.0237057	0.178302	0.486953	-0.325953	-1.43696	8.72426e-08	FALSE	FALSE
ADCY9	rs2540031	ADCY9	ENSG00000162104.9	Adipose_Visceral_Omentum	1316	0.0247262	0.007949	0.222824	0.0709603	0.67354	0.904687	FALSE	rs11640300	0.3963	0.0471	20968	0.00233541	0.848248	0.944836	-1.1088	0.915543	0.0471	469	0.0237536	0.10605	0.486449	-0.330467	-1.43927	8.70416e-08	FALSE	FALSE
ADCY9	rs2540031	ADCY9	ENSG00000162104.9	Adipose_Visceral_Omentum	1316	0.0247262	0.007949	0.222824	0.0709603	0.67354	0.904687	FALSE	rs12325363	0.6064	0.1569	21299	0.000780059	0.515219	0.980872	-1.8481	0.0875866	0.1569	469	0.00805926	1.70827	0.736274	0.407868	-1.44024	8.69575e-08	FALSE	FALSE
ADCY9	rs2540031	ADCY9	ENSG00000162104.9	Adipose_Visceral_Omentum	1316	0.0247262	0.007949	0.222824	0.0709603	0.67354	0.904687	FALSE	rs76013024	0.2814	0.9297	19574	0.00171795	1.07718	0.95882	-1.03863	0.757379	0.9297	469	0.0163117	0.308924	0.579722	-0.405757	-1.44439	8.65971e-08	FALSE	FALSE
ADCY9	rs2540031	ADCY9	ENSG00000162104.9	Adipose_Visceral_Omentum	1316	0.0247262	0.007949	0.222824	0.0709603	0.67354	0.904687	FALSE	rs79263602	0.2607	0.0729	19483	0.00166909	1.12474	0.959944	-1.00156	0.973591	0.0729	469	0.015774	0.0331048	0.587866	-0.442881	-1.44444	8.65926e-08	FALSE	FALSE
ADCY9	rs2540031	ADCY9	ENSG00000162104.9	Adipose_Visceral_Omentum	1316	0.0247262	0.007949	0.222824	0.0709603	0.67354	0.904687	FALSE	rs77061948	0.2837	0.07	19574	0.00172476	1.07204	0.958663	-1.04212	0.757379	0.07	469	0.0163763	0.308924	0.578759	-0.404658	-1.44678	8.63907e-08	FALSE	FALSE
ADCY9	rs2540031	ADCY9	ENSG00000162104.9	Adipose_Visceral_Omentum	1316	0.0247262	0.007949	0.222824	0.0709603	0.67354	0.904687	FALSE	rs75739699	0.2825	0.9297	19574	0.00171795	1.07472	0.95882	-1.04117	0.757379	0.9297	469	0.0163117	0.308924	0.579722	-0.405757	-1.44693	8.63776e-08	FALSE	FALSE
ADCY9	rs2540031	ADCY9	ENSG00000162104.9	Adipose_Visceral_Omentum	1316	0.0247262	0.007949	0.222824	0.0709603	0.67354	0.904687	FALSE	rs441786	0.7261	0.3285	21267	0.000468491	0.350318	0.988423	-2.16873	0.049824	0.3285	469	0.00483299	1.96147	0.823181	0.717227	-1.4515	8.59833e-08	FALSE	FALSE
ADCY9	rs2540031	ADCY9	ENSG00000162104.9	Adipose_Visceral_Omentum	1316	0.0247262	0.007949	0.222824	0.0709603	0.67354	0.904687	FALSE	rs2058166	0.1039	0.315	21276	0.000478738	1.62623	0.988173	-0.912011	0.379756	0.315	469	0.00494079	0.878346	0.819947	-0.540962	-1.45297	8.5857e-08	FALSE	FALSE
ADCY9	rs2540031	ADCY9	ENSG00000162104.9	Adipose_Visceral_Omentum	1316	0.0247262	0.007949	0.222824	0.0709603	0.67354	0.904687	FALSE	rs142625018	0.486	0.0407	20843	0.00270072	0.696685	0.936752	-1.15301	0.975767	0.0407	469	0.0273054	0.0303762	0.451758	-0.300311	-1.45332	8.58268e-08	FALSE	FALSE
ADCY9	rs2540031	ADCY9	ENSG00000162104.9	Adipose_Visceral_Omentum	1316	0.0247262	0.007949	0.222824	0.0709603	0.67354	0.904687	FALSE	rs118058843	0.2652	0.0728	19483	0.0016712	1.11418	0.959896	-1.01232	0.969761	0.0728	469	0.015794	0.037908	0.587559	-0.442409	-1.45473	8.5706e-08	FALSE	FALSE
ADCY9	rs2540031	ADCY9	ENSG00000162104.9	Adipose_Visceral_Omentum	1316	0.0247262	0.007949	0.222824	0.0709603	0.67354	0.904687	FALSE	rs17794167	0.3526	0.0684	20518	0.001681	0.929558	0.95967	-1.19071	0.457254	0.0684	469	0.0167306	0.743376	0.573532	-0.26764	-1.45835	8.53963e-08	FALSE	FALSE
ADCY9	rs2540031	ADCY9	ENSG00000162104.9	Adipose_Visceral_Omentum	1316	0.0247262	0.007949	0.222824	0.0709603	0.67354	0.904687	FALSE	rs145330691	0.2903	0.0699	19575	0.00172695	1.05746	0.958613	-1.05642	0.757379	0.0699	469	0.016398	0.308924	0.578436	-0.404291	-1.46071	8.51952e-08	FALSE	FALSE
ADCY9	rs2540031	ADCY9	ENSG00000162104.9	Adipose_Visceral_Omentum	1316	0.0247262	0.007949	0.222824	0.0709603	0.67354	0.904687	FALSE	rs56073820	0.08941	0.7357	21271	0.000531377	1.69852	0.98689	-0.743609	0.623855	0.7357	469	0.00548276	0.490394	0.804067	-0.718306	-1.46192	8.50926e-08	FALSE	FALSE
ADCY9	rs2540031	ADCY9	ENSG00000162104.9	Adipose_Visceral_Omentum	1316	0.0247262	0.007949	0.222824	0.0709603	0.67354	0.904687	FALSE	rs7188768	0.4147	0.9522	20968	0.0023029	0.815651	0.945562	-1.14081	0.818853	0.9522	469	0.0234229	0.22902	0.489951	-0.323776	-1.46458	8.48658e-08	FALSE	FALSE
ADCY9	rs2540031	ADCY9	ENSG00000162104.9	Adipose_Visceral_Omentum	1316	0.0247262	0.007949	0.222824	0.0709603	0.67354	0.904687	FALSE	rs9673680	0.4017	0.0492	20969	0.00224056	0.838589	0.946957	-1.13536	0.823397	0.0492	469	0.0227899	0.223178	0.496799	-0.331011	-1.46637	8.47141e-08	FALSE	FALSE
ADCY9	rs2540031	ADCY9	ENSG00000162104.9	Adipose_Visceral_Omentum	1316	0.0247262	0.007949	0.222824	0.0709603	0.67354	0.904687	FALSE	rs35581149	0.6844	0.9609	20792	0.00281344	0.406466	0.934286	-1.28404	0.482088	0.9609	469	0.0283754	0.702948	0.442257	-0.182661	-1.4667	8.46861e-08	FALSE	FALSE
ADCY9	rs2540031	ADCY9	ENSG00000162104.9	Adipose_Visceral_Omentum	1316	0.0247262	0.007949	0.222824	0.0709603	0.67354	0.904687	FALSE	rs17136755	0.6753	0.1536	21299	0.000793711	0.418885	0.980543	-1.88376	0.0875866	0.1536	469	0.00820031	1.70827	0.732892	0.409304	-1.47445	8.40325e-08	FALSE	FALSE
ADCY9	rs2540031	ADCY9	ENSG00000162104.9	Adipose_Visceral_Omentum	1316	0.0247262	0.007949	0.222824	0.0709603	0.67354	0.904687	FALSE	rs9923430	0.7066	0.4922	21247	0.000413863	0.376426	0.989759	-2.22057	0.0467625	0.4922	469	0.00426543	1.98844	0.840637	0.743618	-1.47696	8.38224e-08	FALSE	FALSE
ADCY9	rs2540031	ADCY9	ENSG00000162104.9	Adipose_Visceral_Omentum	1316	0.0247262	0.007949	0.222824	0.0709603	0.67354	0.904687	FALSE	rs28638250	0.5028	0.9568	20863	0.00254863	0.670091	0.940101	-1.19648	0.712863	0.9568	469	0.0257924	0.368014	0.465912	-0.282047	-1.47853	8.36905e-08	FALSE	FALSE
ADCY9	rs2540031	ADCY9	ENSG00000162104.9	Adipose_Visceral_Omentum	1316	0.0247262	0.007949	0.222824	0.0709603	0.67354	0.904687	FALSE	rs66632878	0.2867	0.6668	21266	0.00046516	1.06539	0.988505	-1.6719	0.108403	0.6668	469	0.0047984	1.60541	0.824224	0.192884	-1.47902	8.36495e-08	FALSE	FALSE
ADCY9	rs2540031	ADCY9	ENSG00000162104.9	Adipose_Visceral_Omentum	1316	0.0247262	0.007949	0.222824	0.0709603	0.67354	0.904687	FALSE	rs9932389	0.4609	0.0479	20970	0.00229812	0.737366	0.945669	-1.19924	0.632093	0.0479	469	0.0233765	0.478783	0.490447	-0.280898	-1.48014	8.35559e-08	FALSE	FALSE
ADCY9	rs2540031	ADCY9	ENSG00000162104.9	Adipose_Visceral_Omentum	1316	0.0247262	0.007949	0.222824	0.0709603	0.67354	0.904687	FALSE	rs11862162	0.7246	0.1546	21296	0.000789621	0.352318	0.980642	-1.91145	0.0843558	0.1546	469	0.00815691	1.72595	0.733929	0.43116	-1.48029	8.35431e-08	FALSE	FALSE
ADCY9	rs2540031	ADCY9	ENSG00000162104.9	Adipose_Visceral_Omentum	1316	0.0247262	0.007949	0.222824	0.0709603	0.67354	0.904687	FALSE	rs72760827	0.9527	0.0317	20198	0.00354496	0.0593165	0.918591	-1.25252	0.763249	0.0317	469	0.0347319	0.301217	0.393138	-0.231892	-1.48441	8.31999e-08	FALSE	FALSE
ADCY9	rs2540031	ADCY9	ENSG00000162104.9	Adipose_Visceral_Omentum	1316	0.0247262	0.007949	0.222824	0.0709603	0.67354	0.904687	FALSE	rs4786447	0.3675	0.9444	20010	0.00209175	0.901166	0.950305	-1.11505	0.907477	0.9444	469	0.0203033	0.116221	0.525661	-0.369366	-1.48442	8.31991e-08	FALSE	FALSE
ADCY9	rs2540031	ADCY9	ENSG00000162104.9	Adipose_Visceral_Omentum	1316	0.0247262	0.007949	0.222824	0.0709603	0.67354	0.904687	FALSE	rs147176253	0.4611	0.0469	19576	0.00251162	0.737037	0.940919	-1.15886	0.948801	0.0469	469	0.0238499	0.0642125	0.485438	-0.331219	-1.49008	8.27294e-08	FALSE	FALSE
ADCY9	rs2540031	ADCY9	ENSG00000162104.9	Adipose_Visceral_Omentum	1316	0.0247262	0.007949	0.222824	0.0709603	0.67354	0.904687	FALSE	rs12599143	0.9405	0.1019	21316	0.00112664	0.0746414	0.972606	-1.796	0.10989	0.1019	469	0.0116493	1.59869	0.658872	0.304225	-1.49178	8.25893e-08	FALSE	FALSE
ADCY9	rs2540031	ADCY9	ENSG00000162104.9	Adipose_Visceral_Omentum	1316	0.0247262	0.007949	0.222824	0.0709603	0.67354	0.904687	FALSE	rs2531961	0.9213	0.1128	21313	0.00103042	0.0987963	0.974886	-1.83742	0.101621	0.1128	469	0.0106529	1.63705	0.678674	0.341746	-1.49567	8.22682e-08	FALSE	FALSE
ADCY9	rs2540031	ADCY9	ENSG00000162104.9	Adipose_Visceral_Omentum	1316	0.0247262	0.007949	0.222824	0.0709603	0.67354	0.904687	FALSE	rs11644087	0.4041	0.9486	20966	0.00214994	0.834321	0.948993	-1.1576	0.814063	0.9486	469	0.0218651	0.235188	0.507156	-0.339755	-1.49736	8.21295e-08	FALSE	FALSE
ADCY9	rs2540031	ADCY9	ENSG00000162104.9	Adipose_Visceral_Omentum	1316	0.0247262	0.007949	0.222824	0.0709603	0.67354	0.904687	FALSE	rs11644414	0.4581	0.0456	20970	0.00240821	0.741979	0.943214	-1.17459	0.946071	0.0456	469	0.0244964	0.0676415	0.47876	-0.324677	-1.49927	8.19726e-08	FALSE	FALSE
ADCY9	rs2540031	ADCY9	ENSG00000162104.9	Adipose_Visceral_Omentum	1316	0.0247262	0.007949	0.222824	0.0709603	0.67354	0.904687	FALSE	rs76283238	0.925	0.0419	20777	0.002635	0.0941374	0.938196	-1.38774	0.356953	0.0419	469	0.0265566	0.921187	0.458654	-0.112245	-1.49998	8.19142e-08	FALSE	FALSE
ADCY9	rs2540031	ADCY9	ENSG00000162104.9	Adipose_Visceral_Omentum	1316	0.0247262	0.007949	0.222824	0.0709603	0.67354	0.904687	FALSE	rs2238457	0.2475	0.8703	21300	0.000914113	1.15644	0.977658	-1.2469	0.318186	0.8703	469	0.0094447	0.998193	0.704342	-0.258377	-1.50527	8.14819e-08	FALSE	FALSE
ADCY9	rs2540031	ADCY9	ENSG00000162104.9	Adipose_Visceral_Omentum	1316	0.0247262	0.007949	0.222824	0.0709603	0.67354	0.904687	FALSE	rs408781	0.9924	0.1074	21131	0.00108494	0.00952533	0.973593	-1.81701	0.108128	0.1074	469	0.0111208	1.60666	0.669229	0.3106	-1.50641	8.13892e-08	FALSE	FALSE
ADCY9	rs2540031	ADCY9	ENSG00000162104.9	Adipose_Visceral_Omentum	1316	0.0247262	0.007949	0.222824	0.0709603	0.67354	0.904687	FALSE	rs8064151	0.648	0.1534	21299	0.000794558	0.456542	0.980523	-1.86707	0.0952563	0.1534	469	0.00820906	1.6683	0.732683	0.35995	-1.50712	8.13314e-08	FALSE	FALSE
ADCY9	rs2540031	ADCY9	ENSG00000162104.9	Adipose_Visceral_Omentum	1316	0.0247262	0.007949	0.222824	0.0709603	0.67354	0.904687	FALSE	rs7204503	0.4486	0.0474	20968	0.00232136	0.757751	0.945149	-1.18022	0.860413	0.0474	469	0.0236107	0.175848	0.487957	-0.327128	-1.50735	8.13129e-08	FALSE	FALSE
ADCY9	rs2540031	ADCY9	ENSG00000162104.9	Adipose_Visceral_Omentum	1316	0.0247262	0.007949	0.222824	0.0709603	0.67354	0.904687	FALSE	rs7193809	0.5407	0.9566	20863	0.00253742	0.611755	0.940349	-1.23366	0.676862	0.9566	469	0.0256789	0.416749	0.467009	-0.27407	-1.50773	8.12821e-08	FALSE	FALSE
ADCY9	rs2540031	ADCY9	ENSG00000162104.9	Adipose_Visceral_Omentum	1316	0.0247262	0.007949	0.222824	0.0709603	0.67354	0.904687	FALSE	rs34609194	0.9986	0.0381	19136	0.00313388	0.00175464	0.927345	-1.31102	0.52186	0.0381	469	0.0290899	0.640481	0.436132	-0.197013	-1.50803	8.12577e-08	FALSE	FALSE
ADCY9	rs2540031	ADCY9	ENSG00000162104.9	Adipose_Visceral_Omentum	1316	0.0247262	0.007949	0.222824	0.0709603	0.67354	0.904687	FALSE	rs146214194	0.3159	0.0668	19485	0.00180941	1.00292	0.956722	-1.0889	0.961483	0.0668	469	0.017102	0.0482927	0.568154	-0.41918	-1.50808	8.12534e-08	FALSE	FALSE
ADCY9	rs2540031	ADCY9	ENSG00000162104.9	Adipose_Visceral_Omentum	1316	0.0247262	0.007949	0.222824	0.0709603	0.67354	0.904687	FALSE	rs72760860	0.9647	0.1988	21292	0.000648059	0.0442564	0.984057	-2.0684	0.0676453	0.1988	469	0.00669329	1.82736	0.770725	0.550406	-1.51799	8.04522e-08	FALSE	FALSE
ADCY9	rs2540031	ADCY9	ENSG00000162104.9	Adipose_Visceral_Omentum	1316	0.0247262	0.007949	0.222824	0.0709603	0.67354	0.904687	FALSE	rs72760902	0.3557	0.9284	21155	0.00156289	0.92359	0.962397	-1.22987	0.475713	0.9284	469	0.016038	0.713215	0.58384	-0.28985	-1.51972	8.03136e-08	FALSE	FALSE
ADCY9	rs2540031	ADCY9	ENSG00000162104.9	Adipose_Visceral_Omentum	1316	0.0247262	0.007949	0.222824	0.0709603	0.67354	0.904687	FALSE	rs62036939	0.1001	0.2425	21281	0.000562215	1.64437	0.986139	-0.806119	0.668081	0.2425	469	0.00580367	0.428783	0.79495	-0.719173	-1.52529	7.98671e-08	FALSE	FALSE
ADCY9	rs2540031	ADCY9	ENSG00000162104.9	Adipose_Visceral_Omentum	1316	0.0247262	0.007949	0.222824	0.0709603	0.67354	0.904687	FALSE	rs12917816	0.6318	0.1528	21299	0.000797113	0.479195	0.980462	-1.85511	0.100887	0.1528	469	0.00823546	1.64057	0.732053	0.326664	-1.52845	7.96152e-08	FALSE	FALSE
ADCY9	rs2540031	ADCY9	ENSG00000162104.9	Adipose_Visceral_Omentum	1316	0.0247262	0.007949	0.222824	0.0709603	0.67354	0.904687	FALSE	rs11644407	0.4678	0.9526	20968	0.00232136	0.726063	0.945149	-1.20244	0.866667	0.9526	469	0.0236107	0.167894	0.487957	-0.327796	-1.53024	7.9473e-08	FALSE	FALSE
ADCY9	rs2540031	ADCY9	ENSG00000162104.9	Adipose_Visceral_Omentum	1316	0.0247262	0.007949	0.222824	0.0709603	0.67354	0.904687	FALSE	rs7184340	0.4861	0.0479	20967	0.00229845	0.696525	0.945661	-1.22687	0.745946	0.0479	469	0.0233765	0.323989	0.490447	-0.31137	-1.53824	7.88399e-08	FALSE	FALSE
ADCY9	rs2540031	ADCY9	ENSG00000162104.9	Adipose_Visceral_Omentum	1316	0.0247262	0.007949	0.222824	0.0709603	0.67354	0.904687	FALSE	rs2532008	0.2549	0.1283	21300	0.000922604	1.13853	0.977455	-1.26261	0.333417	0.1283	469	0.00953243	0.967254	0.702413	-0.277443	-1.54005	7.8697e-08	FALSE	FALSE
ADCY9	rs2540031	ADCY9	ENSG00000162104.9	Adipose_Visceral_Omentum	1316	0.0247262	0.007949	0.222824	0.0709603	0.67354	0.904687	FALSE	rs62036898	0.4735	0.9521	20967	0.00229845	0.716796	0.945661	-1.21332	0.866667	0.9521	469	0.0233765	0.167894	0.490447	-0.330199	-1.54352	7.84245e-08	FALSE	FALSE
ADCY9	rs2540031	ADCY9	ENSG00000162104.9	Adipose_Visceral_Omentum	1316	0.0247262	0.007949	0.222824	0.0709603	0.67354	0.904687	FALSE	rs11076804	0.2826	0.4029	20273	0.000450636	1.0745	0.98886	-1.67775	0.11546	0.4029	469	0.00443152	1.57412	0.835452	0.132785	-1.54496	7.83114e-08	FALSE	FALSE
ADCY9	rs2540031	ADCY9	ENSG00000162104.9	Adipose_Visceral_Omentum	1316	0.0247262	0.007949	0.222824	0.0709603	0.67354	0.904687	FALSE	rs112455953	0.7659	0.1594	21288	0.000770506	0.297742	0.981101	-1.94085	0.0893455	0.1594	469	0.00795645	1.69886	0.73876	0.39492	-1.54593	7.8236e-08	FALSE	FALSE
ADCY9	rs2540031	ADCY9	ENSG00000162104.9	Adipose_Visceral_Omentum	1316	0.0247262	0.007949	0.222824	0.0709603	0.67354	0.904687	FALSE	rs12933665	0.6588	0.1528	21298	0.000797151	0.441571	0.980461	-1.87207	0.101168	0.1528	469	0.00823546	1.63922	0.732053	0.325042	-1.54703	7.81495e-08	FALSE	FALSE
ADCY9	rs2540031	ADCY9	ENSG00000162104.9	Adipose_Visceral_Omentum	1316	0.0247262	0.007949	0.222824	0.0709603	0.67354	0.904687	FALSE	rs138492588	0.968	0.0341	20795	0.0032088	0.0401168	0.925737	-1.29933	0.78524	0.0341	469	0.0323676	0.272497	0.410078	-0.248657	-1.54799	7.8075e-08	FALSE	FALSE
ADCY9	rs2540031	ADCY9	ENSG00000162104.9	Adipose_Visceral_Omentum	1316	0.0247262	0.007949	0.222824	0.0709603	0.67354	0.904687	FALSE	rs150486794	0.5407	0.051	20859	0.002177	0.611755	0.948384	-1.3045	0.512851	0.051	469	0.0220273	0.654405	0.505308	-0.243712	-1.54821	7.80573e-08	FALSE	FALSE
ADCY9	rs2540031	ADCY9	ENSG00000162104.9	Adipose_Visceral_Omentum	1316	0.0247262	0.007949	0.222824	0.0709603	0.67354	0.904687	FALSE	rs117620028	0.7264	0.9549	20981	0.00243236	0.349918	0.942677	-1.37181	0.43802	0.9549	469	0.024755	0.775541	0.47614	-0.180075	-1.55189	7.7771e-08	FALSE	FALSE
ADCY9	rs2540031	ADCY9	ENSG00000162104.9	Adipose_Visceral_Omentum	1316	0.0247262	0.007949	0.222824	0.0709603	0.67354	0.904687	FALSE	rs7185765	0.6412	0.8454	21299	0.00078951	0.466022	0.980644	-1.8659	0.103903	0.8454	469	0.00815691	1.62622	0.733929	0.308474	-1.55742	7.73416e-08	FALSE	FALSE
ADCY9	rs2540031	ADCY9	ENSG00000162104.9	Adipose_Visceral_Omentum	1316	0.0247262	0.007949	0.222824	0.0709603	0.67354	0.904687	FALSE	rs1034905	0.9702	0.1505	21031	0.000817389	0.0373574	0.979974	-1.95469	0.0903835	0.1505	469	0.00833868	1.69338	0.729603	0.392147	-1.56254	7.69466e-08	FALSE	FALSE
ADCY9	rs2540031	ADCY9	ENSG00000162104.9	Adipose_Visceral_Omentum	1316	0.0247262	0.007949	0.222824	0.0709603	0.67354	0.904687	FALSE	rs137967419	0.6949	0.0389	20479	0.00287053	0.392214	0.933042	-1.28008	0.847744	0.0389	469	0.0285154	0.191998	0.441044	-0.282713	-1.56279	7.69276e-08	FALSE	FALSE
ADCY9	rs2540031	ADCY9	ENSG00000162104.9	Adipose_Visceral_Omentum	1316	0.0247262	0.007949	0.222824	0.0709603	0.67354	0.904687	FALSE	rs8062478	0.5803	0.0433	20863	0.00254301	0.552947	0.940225	-1.26485	0.80196	0.0433	469	0.0257356	0.250811	0.466461	-0.29944	-1.56429	7.68126e-08	FALSE	FALSE
ADCY9	rs2540031	ADCY9	ENSG00000162104.9	Adipose_Visceral_Omentum	1316	0.0247262	0.007949	0.222824	0.0709603	0.67354	0.904687	FALSE	rs58998735	0.522	0.047	20972	0.00233969	0.640266	0.94474	-1.25421	0.769071	0.047	469	0.0238016	0.29359	0.485944	-0.311769	-1.56598	7.66827e-08	FALSE	FALSE
ADCY9	rs2540031	ADCY9	ENSG00000162104.9	Adipose_Visceral_Omentum	1316	0.0247262	0.007949	0.222824	0.0709603	0.67354	0.904687	FALSE	rs8063692	0.5864	0.0433	20863	0.00254301	0.54406	0.940225	-1.26943	0.80196	0.0433	469	0.0257356	0.250811	0.466461	-0.29944	-1.56887	7.64614e-08	FALSE	FALSE
ADCY9	rs2540031	ADCY9	ENSG00000162104.9	Adipose_Visceral_Omentum	1316	0.0247262	0.007949	0.222824	0.0709603	0.67354	0.904687	FALSE	rs62036897	0.5019	0.9522	20967	0.00230301	0.671503	0.945559	-1.24214	0.846194	0.9522	469	0.0234229	0.193977	0.489951	-0.327407	-1.56954	7.64099e-08	FALSE	FALSE
ADCY9	rs2540031	ADCY9	ENSG00000162104.9	Adipose_Visceral_Omentum	1316	0.0247262	0.007949	0.222824	0.0709603	0.67354	0.904687	FALSE	rs34342028	0.9205	0.1265	21307	0.000933497	0.0998039	0.977195	-1.88552	0.105395	0.1265	469	0.00964814	1.61924	0.699885	0.315736	-1.56978	7.63918e-08	FALSE	FALSE
ADCY9	rs2540031	ADCY9	ENSG00000162104.9	Adipose_Visceral_Omentum	1316	0.0247262	0.007949	0.222824	0.0709603	0.67354	0.904687	FALSE	rs71388559	0.7274	0.8453	21296	0.000789204	0.348586	0.980652	-1.91299	0.0980268	0.8453	469	0.0081526	1.6545	0.734032	0.342464	-1.57053	7.63346e-08	FALSE	FALSE
ADCY9	rs2540031	ADCY9	ENSG00000162104.9	Adipose_Visceral_Omentum	1316	0.0247262	0.007949	0.222824	0.0709603	0.67354	0.904687	FALSE	rs17136757	0.7274	0.1548	21296	0.000788788	0.348586	0.980662	-1.91325	0.0980268	0.1548	469	0.00814829	1.6545	0.734135	0.342411	-1.57084	7.63109e-08	FALSE	FALSE
ADCY9	rs2540031	ADCY9	ENSG00000162104.9	Adipose_Visceral_Omentum	1316	0.0247262	0.007949	0.222824	0.0709603	0.67354	0.904687	FALSE	rs4786428	0.8168	0.0639	20894	0.00175851	0.231663	0.957889	-1.55802	0.234538	0.0639	469	0.0178227	1.18875	0.557998	-0.0139595	-1.57197	7.62243e-08	FALSE	FALSE
ADCY9	rs2540031	ADCY9	ENSG00000162104.9	Adipose_Visceral_Omentum	1316	0.0247262	0.007949	0.222824	0.0709603	0.67354	0.904687	FALSE	rs17136760	0.7303	0.1549	21296	0.000788372	0.344726	0.980672	-1.91482	0.0980268	0.1549	469	0.008144	1.6545	0.734238	0.342358	-1.57246	7.61871e-08	FALSE	FALSE
ADCY9	rs2540031	ADCY9	ENSG00000162104.9	Adipose_Visceral_Omentum	1316	0.0247262	0.007949	0.222824	0.0709603	0.67354	0.904687	FALSE	rs62036895	0.4515	0.9479	20710	0.00214886	0.752917	0.949017	-1.21914	0.93557	0.9479	469	0.0215872	0.080839	0.510352	-0.355367	-1.57451	7.60313e-08	FALSE	FALSE
ADCY9	rs2540031	ADCY9	ENSG00000162104.9	Adipose_Visceral_Omentum	1316	0.0247262	0.007949	0.222824	0.0709603	0.67354	0.904687	FALSE	rs3789033	0.0961	0.7443	20654	0.000559121	1.66406	0.986215	-0.77661	0.889889	0.7443	469	0.00560168	0.138445	0.800664	-0.798708	-1.57532	7.59699e-08	FALSE	FALSE
ADCY9	rs2540031	ADCY9	ENSG00000162104.9	Adipose_Visceral_Omentum	1316	0.0247262	0.007949	0.222824	0.0709603	0.67354	0.904687	FALSE	rs7193439	0.8888	0.8674	21301	0.000897069	0.139823	0.978065	-1.90028	0.103141	0.8674	469	0.00926903	1.62981	0.708237	0.324735	-1.57554	7.59527e-08	FALSE	FALSE
ADCY9	rs2540031	ADCY9	ENSG00000162104.9	Adipose_Visceral_Omentum	1316	0.0247262	0.007949	0.222824	0.0709603	0.67354	0.904687	FALSE	rs2601831	0.9101	0.1311	20319	0.000949541	0.112912	0.976812	-1.87583	0.107953	0.1311	469	0.0093589	1.60746	0.706239	0.299943	-1.57589	7.59266e-08	FALSE	FALSE
ADCY9	rs2540031	ADCY9	ENSG00000162104.9	Adipose_Visceral_Omentum	1316	0.0247262	0.007949	0.222824	0.0709603	0.67354	0.904687	FALSE	rs28553505	0.8964	0.9103	21138	0.00127335	0.13021	0.969148	-1.73107	0.150461	0.9103	469	0.0130563	1.43791	0.632799	0.153255	-1.57781	7.57807e-08	FALSE	FALSE
ADCY9	rs2540031	ADCY9	ENSG00000162104.9	Adipose_Visceral_Omentum	1316	0.0247262	0.007949	0.222824	0.0709603	0.67354	0.904687	FALSE	rs61589565	0.5289	0.0467	20971	0.00235409	0.629686	0.944419	-1.25772	0.839334	0.0467	469	0.023947	0.202745	0.484423	-0.321278	-1.579	7.56907e-08	FALSE	FALSE
ADCY9	rs2540031	ADCY9	ENSG00000162104.9	Adipose_Visceral_Omentum	1316	0.0247262	0.007949	0.222824	0.0709603	0.67354	0.904687	FALSE	rs11644449	0.5278	0.048	20967	0.0022939	0.631368	0.945763	-1.26869	0.743217	0.048	469	0.0233302	0.327596	0.490942	-0.311253	-1.57995	7.56192e-08	FALSE	FALSE
ADCY9	rs2540031	ADCY9	ENSG00000162104.9	Adipose_Visceral_Omentum	1316	0.0247262	0.007949	0.222824	0.0709603	0.67354	0.904687	FALSE	rs59910975	0.5072	0.0479	20967	0.00229845	0.663204	0.945661	-1.24829	0.925821	0.0479	469	0.0233765	0.0931039	0.490447	-0.334985	-1.58327	7.53679e-08	FALSE	FALSE
ADCY9	rs2540031	ADCY9	ENSG00000162104.9	Adipose_Visceral_Omentum	1316	0.0247262	0.007949	0.222824	0.0709603	0.67354	0.904687	FALSE	rs17256406	0.9226	0.9441	19839	0.00209913	0.0971592	0.950138	-1.49477	0.297822	0.9441	469	0.0202007	1.04112	0.526923	-0.088677	-1.58344	7.5355e-08	FALSE	FALSE
ADCY9	rs2540031	ADCY9	ENSG00000162104.9	Adipose_Visceral_Omentum	1316	0.0247262	0.007949	0.222824	0.0709603	0.67354	0.904687	FALSE	rs72762775	0.3483	0.9292	21235	0.00157324	0.937892	0.962157	-1.21398	0.63722	0.9292	469	0.0162052	0.471589	0.581317	-0.370679	-1.58466	7.52632e-08	FALSE	FALSE
ADCY9	rs2540031	ADCY9	ENSG00000162104.9	Adipose_Visceral_Omentum	1316	0.0247262	0.007949	0.222824	0.0709603	0.67354	0.904687	FALSE	rs3730097	0.8628	0.0373	19949	0.00306809	0.172811	0.928762	-1.307	0.907648	0.0373	469	0.0296891	0.116006	0.431124	-0.279146	-1.58614	7.51521e-08	FALSE	FALSE
ADCY9	rs2540031	ADCY9	ENSG00000162104.9	Adipose_Visceral_Omentum	1316	0.0247262	0.007949	0.222824	0.0709603	0.67354	0.904687	FALSE	rs17136625	0.3436	0.0667	20961	0.00168434	0.947076	0.959593	-1.17402	0.881171	0.0667	469	0.0171258	0.149485	0.567812	-0.413104	-1.58712	7.50782e-08	FALSE	FALSE
ADCY9	rs2540031	ADCY9	ENSG00000162104.9	Adipose_Visceral_Omentum	1316	0.0247262	0.007949	0.222824	0.0709603	0.67354	0.904687	FALSE	rs12598654	0.2025	0.1209	21300	0.000970833	1.27446	0.976304	-1.07835	0.631985	0.1209	469	0.0100307	0.478935	0.691654	-0.508941	-1.58729	7.50659e-08	FALSE	FALSE
ADCY9	rs2540031	ADCY9	ENSG00000162104.9	Adipose_Visceral_Omentum	1316	0.0247262	0.007949	0.222824	0.0709603	0.67354	0.904687	FALSE	rs6500574	0.6726	0.1539	21296	0.000792557	0.422582	0.980571	-1.88294	0.107899	0.1539	469	0.00818723	1.60771	0.733204	0.286931	-1.59601	7.4414e-08	FALSE	FALSE
ADCY9	rs2540031	ADCY9	ENSG00000162104.9	Adipose_Visceral_Omentum	1316	0.0247262	0.007949	0.222824	0.0709603	0.67354	0.904687	FALSE	rs76208918	0.8122	0.0382	20359	0.00293822	0.237589	0.931571	-1.31469	0.907648	0.0382	469	0.0290168	0.116006	0.436751	-0.284078	-1.59876	7.42094e-08	FALSE	FALSE
ADCY9	rs2540031	ADCY9	ENSG00000162104.9	Adipose_Visceral_Omentum	1316	0.0247262	0.007949	0.222824	0.0709603	0.67354	0.904687	FALSE	rs77256800	0.6685	0.957	19722	0.00270805	0.428208	0.936592	-1.29321	0.867216	0.957	469	0.025907	0.167196	0.464809	-0.306069	-1.59928	7.41712e-08	FALSE	FALSE
ADCY9	rs2540031	ADCY9	ENSG00000162104.9	Adipose_Visceral_Omentum	1316	0.0247262	0.007949	0.222824	0.0709603	0.67354	0.904687	FALSE	rs41520045	0.5578	0.9523	19983	0.00242123	0.586112	0.942924	-1.26973	0.978403	0.9523	469	0.0234696	0.0270711	0.489454	-0.335958	-1.60568	7.36976e-08	FALSE	FALSE
ADCY9	rs2540031	ADCY9	ENSG00000162104.9	Adipose_Visceral_Omentum	1316	0.0247262	0.007949	0.222824	0.0709603	0.67354	0.904687	FALSE	rs8046402	0.3538	0.0738	21323	0.00150792	0.927244	0.963671	-1.2433	0.605112	0.0738	469	0.0155968	0.517063	0.5906	-0.367582	-1.61088	7.33154e-08	FALSE	FALSE
ADCY9	rs2540031	ADCY9	ENSG00000162104.9	Adipose_Visceral_Omentum	1316	0.0247262	0.007949	0.222824	0.0709603	0.67354	0.904687	FALSE	rs9746748	0.558	0.0465	20972	0.00236361	0.585815	0.944207	-1.28103	0.97161	0.0465	469	0.0240449	0.0355891	0.483404	-0.329941	-1.61098	7.33088e-08	FALSE	FALSE
ADCY9	rs2540031	ADCY9	ENSG00000162104.9	Adipose_Visceral_Omentum	1316	0.0247262	0.007949	0.222824	0.0709603	0.67354	0.904687	FALSE	rs368405	0.63	0.3756	21257	0.000440857	0.481727	0.989099	-2.14467	0.064248	0.3756	469	0.00454578	1.85045	0.831923	0.532662	-1.61201	7.3233e-08	FALSE	FALSE
ADCY9	rs2540031	ADCY9	ENSG00000162104.9	Adipose_Visceral_Omentum	1316	0.0247262	0.007949	0.222824	0.0709603	0.67354	0.904687	FALSE	rs112193373	0.8993	0.1552	21290	0.000787349	0.126546	0.980696	-1.96588	0.0973157	0.1552	469	0.00813114	1.65801	0.734547	0.346474	-1.6194	7.26936e-08	FALSE	FALSE
ADCY9	rs2540031	ADCY9	ENSG00000162104.9	Adipose_Visceral_Omentum	1316	0.0247262	0.007949	0.222824	0.0709603	0.67354	0.904687	FALSE	rs387212	0.9334	0.6662	21268	0.000464698	0.0835679	0.988516	-2.22995	0.0581033	0.6662	469	0.00479409	1.89492	0.824354	0.610367	-1.61958	7.26807e-08	FALSE	FALSE
ADCY9	rs2540031	ADCY9	ENSG00000162104.9	Adipose_Visceral_Omentum	1316	0.0247262	0.007949	0.222824	0.0709603	0.67354	0.904687	FALSE	rs11076792	0.1026	0.2514	21277	0.000548862	1.63238	0.986464	-0.836914	0.838301	0.2514	469	0.00566477	0.204067	0.79887	-0.785269	-1.62218	7.24917e-08	FALSE	FALSE
ADCY9	rs2540031	ADCY9	ENSG00000162104.9	Adipose_Visceral_Omentum	1316	0.0247262	0.007949	0.222824	0.0709603	0.67354	0.904687	FALSE	rs2108985	0.7943	0.1627	21294	0.00075764	0.260731	0.981411	-1.95924	0.098328	0.1627	469	0.0078258	1.65301	0.741943	0.336376	-1.62286	7.24426e-08	FALSE	FALSE
ADCY9	rs2540031	ADCY9	ENSG00000162104.9	Adipose_Visceral_Omentum	1316	0.0247262	0.007949	0.222824	0.0709603	0.67354	0.904687	FALSE	rs12921565	0.7189	0.1548	21296	0.000788788	0.359929	0.980662	-1.90931	0.107899	0.1548	469	0.00814829	1.60771	0.734135	0.286386	-1.62292	7.2438e-08	FALSE	FALSE
ADCY9	rs2540031	ADCY9	ENSG00000162104.9	Adipose_Visceral_Omentum	1316	0.0247262	0.007949	0.222824	0.0709603	0.67354	0.904687	FALSE	rs7189884	0.7742	0.1117	21303	0.00103976	0.286885	0.974664	-1.79766	0.139359	0.1117	469	0.0107445	1.47818	0.676805	0.174668	-1.623	7.24328e-08	FALSE	FALSE
ADCY9	rs2540031	ADCY9	ENSG00000162104.9	Adipose_Visceral_Omentum	1316	0.0247262	0.007949	0.222824	0.0709603	0.67354	0.904687	FALSE	rs8056526	0.2976	0.8717	21302	0.000922517	1.04159	0.977457	-1.36593	0.320299	0.8717	469	0.00953243	0.993844	0.702413	-0.259129	-1.62506	7.22832e-08	FALSE	FALSE
ADCY9	rs2540031	ADCY9	ENSG00000162104.9	Adipose_Visceral_Omentum	1316	0.0247262	0.007949	0.222824	0.0709603	0.67354	0.904687	FALSE	rs409425	0.6463	0.6158	21256	0.000437029	0.458908	0.989192	-2.15959	0.064248	0.6158	469	0.00450609	1.85045	0.833145	0.531105	-1.62849	7.20363e-08	FALSE	FALSE
ADCY9	rs2540031	ADCY9	ENSG00000162104.9	Adipose_Visceral_Omentum	1316	0.0247262	0.007949	0.222824	0.0709603	0.67354	0.904687	FALSE	rs8045426	0.2869	0.1292	20679	0.000944666	1.06495	0.976928	-1.3306	0.347855	0.1292	469	0.00947581	0.938758	0.703657	-0.298064	-1.62866	7.20234e-08	FALSE	FALSE
ADCY9	rs2540031	ADCY9	ENSG00000162104.9	Adipose_Visceral_Omentum	1316	0.0247262	0.007949	0.222824	0.0709603	0.67354	0.904687	FALSE	rs116776769	0.6272	0.05	20865	0.00221757	0.485672	0.947473	-1.36147	0.571988	0.05	469	0.0224442	0.565126	0.500621	-0.267254	-1.62872	7.20191e-08	FALSE	FALSE
ADCY9	rs2540031	ADCY9	ENSG00000162104.9	Adipose_Visceral_Omentum	1316	0.0247262	0.007949	0.222824	0.0709603	0.67354	0.904687	FALSE	rs72762793	0.5858	0.0483	20280	0.00235762	0.544932	0.94434	-1.30404	0.870407	0.0483	469	0.0231926	0.163142	0.492421	-0.332498	-1.63654	7.14588e-08	FALSE	FALSE
ADCY9	rs2540031	ADCY9	ENSG00000162104.9	Adipose_Visceral_Omentum	1316	0.0247262	0.007949	0.222824	0.0709603	0.67354	0.904687	FALSE	rs887248	0.8903	0.0619	20997	0.00180257	0.137925	0.956879	-1.56277	0.276932	0.0619	469	0.0183594	1.08724	0.55067	-0.0745293	-1.6373	7.14041e-08	FALSE	FALSE
ADCY9	rs2540031	ADCY9	ENSG00000162104.9	Adipose_Visceral_Omentum	1316	0.0247262	0.007949	0.222824	0.0709603	0.67354	0.904687	FALSE	rs17199009	0.8006	0.9433	19984	0.00205624	0.252571	0.951107	-1.47873	0.363604	0.9433	469	0.0199326	0.908519	0.530253	-0.158943	-1.63767	7.13776e-08	FALSE	FALSE
ADCY9	rs2540031	ADCY9	ENSG00000162104.9	Adipose_Visceral_Omentum	1316	0.0247262	0.007949	0.222824	0.0709603	0.67354	0.904687	FALSE	rs4786445	0.5666	0.0491	20969	0.00224489	0.573066	0.94686	-1.31194	0.815376	0.0491	469	0.0228339	0.233496	0.496317	-0.329374	-1.64131	7.11182e-08	FALSE	FALSE
ADCY9	rs2540031	ADCY9	ENSG00000162104.9	Adipose_Visceral_Omentum	1316	0.0247262	0.007949	0.222824	0.0709603	0.67354	0.904687	FALSE	rs2601823	0.2913	0.1279	21302	0.000924978	1.05527	0.977398	-1.35065	0.343974	0.1279	469	0.00955785	0.946342	0.701856	-0.290811	-1.64146	7.11079e-08	FALSE	FALSE
ADCY9	rs2540031	ADCY9	ENSG00000162104.9	Adipose_Visceral_Omentum	1316	0.0247262	0.007949	0.222824	0.0709603	0.67354	0.904687	FALSE	rs7195699	0.5988	0.0473	20971	0.00232569	0.526127	0.945052	-1.31989	0.839334	0.0473	469	0.0236581	0.202745	0.487455	-0.324165	-1.64405	7.09235e-08	FALSE	FALSE
ADCY9	rs2540031	ADCY9	ENSG00000162104.9	Adipose_Visceral_Omentum	1316	0.0247262	0.007949	0.222824	0.0709603	0.67354	0.904687	FALSE	rs76356591	0.3912	0.12	21304	0.00097693	0.857443	0.976159	-1.50933	0.253083	0.12	469	0.0100956	1.14289	0.690277	-0.135217	-1.64455	7.08882e-08	FALSE	FALSE
ADCY9	rs2540031	ADCY9	ENSG00000162104.9	Adipose_Visceral_Omentum	1316	0.0247262	0.007949	0.222824	0.0709603	0.67354	0.904687	FALSE	rs9674373	0.6038	0.9527	20970	0.0023258	0.518944	0.94505	-1.32341	0.823397	0.9527	469	0.0236581	0.223178	0.487455	-0.322044	-1.64546	7.0824e-08	FALSE	FALSE
ADCY9	rs2540031	ADCY9	ENSG00000162104.9	Adipose_Visceral_Omentum	1316	0.0247262	0.007949	0.222824	0.0709603	0.67354	0.904687	FALSE	rs12149274	0.2111	0.1128	21309	0.00103061	1.25055	0.974882	-1.07979	0.959876	0.1128	469	0.0106529	0.0503092	0.678674	-0.566791	-1.64658	7.07444e-08	FALSE	FALSE
ADCY9	rs2540031	ADCY9	ENSG00000162104.9	Adipose_Visceral_Omentum	1316	0.0247262	0.007949	0.222824	0.0709603	0.67354	0.904687	FALSE	rs2074800	0.5529	0.0549	20271	0.0020896	0.59342	0.950354	-1.33408	0.647163	0.0549	469	0.0205469	0.457707	0.522685	-0.315039	-1.64912	7.0565e-08	FALSE	FALSE
ADCY9	rs2540031	ADCY9	ENSG00000162104.9	Adipose_Visceral_Omentum	1316	0.0247262	0.007949	0.222824	0.0709603	0.67354	0.904687	FALSE	rs413580	0.7159	0.3971	20267	0.000452954	0.363944	0.988803	-2.18057	0.064248	0.3971	469	0.00445299	1.85045	0.834787	0.528973	-1.65159	7.03907e-08	FALSE	FALSE
ADCY9	rs2540031	ADCY9	ENSG00000162104.9	Adipose_Visceral_Omentum	1316	0.0247262	0.007949	0.222824	0.0709603	0.67354	0.904687	FALSE	rs7194041	0.5968	0.0473	20971	0.00232569	0.529008	0.945052	-1.31845	0.960924	0.0473	469	0.0236581	0.0489941	0.487455	-0.333598	-1.65205	7.03586e-08	FALSE	FALSE
ADCY9	rs2540031	ADCY9	ENSG00000162104.9	Adipose_Visceral_Omentum	1316	0.0247262	0.007949	0.222824	0.0709603	0.67354	0.904687	FALSE	rs11647570	0.8216	0.8999	21203	0.0011507	0.225488	0.972037	-1.76372	0.161384	0.8999	469	0.011835	1.40043	0.655308	0.110046	-1.65368	7.02443e-08	FALSE	FALSE
ADCY9	rs2540031	ADCY9	ENSG00000162104.9	Adipose_Visceral_Omentum	1316	0.0247262	0.007949	0.222824	0.0709603	0.67354	0.904687	FALSE	rs430537	0.7236	0.3968	20267	0.000453071	0.353652	0.9888	-2.18409	0.064248	0.3968	469	0.00445414	1.85045	0.834751	0.529019	-1.65507	7.01464e-08	FALSE	FALSE
ADCY9	rs2540031	ADCY9	ENSG00000162104.9	Adipose_Visceral_Omentum	1316	0.0247262	0.007949	0.222824	0.0709603	0.67354	0.904687	FALSE	rs11645655	0.2421	0.1088	21308	0.00106376	1.16975	0.974095	-1.16022	0.67007	0.1088	469	0.0109949	0.426052	0.671743	-0.496012	-1.65623	7.00649e-08	FALSE	FALSE
ADCY9	rs2540031	ADCY9	ENSG00000162104.9	Adipose_Visceral_Omentum	1316	0.0247262	0.007949	0.222824	0.0709603	0.67354	0.904687	FALSE	rs111929315	0.8338	0.8998	21203	0.00114968	0.20983	0.972061	-1.76747	0.161384	0.8998	469	0.0118245	1.40043	0.655508	0.109952	-1.65751	6.99752e-08	FALSE	FALSE
ADCY9	rs2540031	ADCY9	ENSG00000162104.9	Adipose_Visceral_Omentum	1316	0.0247262	0.007949	0.222824	0.0709603	0.67354	0.904687	FALSE	rs62039137	0.6269	0.047	20971	0.0023398	0.486095	0.944738	-1.33622	0.839334	0.047	469	0.0238016	0.202745	0.485944	-0.322724	-1.65894	6.98755e-08	FALSE	FALSE
ADCY9	rs2540031	ADCY9	ENSG00000162104.9	Adipose_Visceral_Omentum	1316	0.0247262	0.007949	0.222824	0.0709603	0.67354	0.904687	FALSE	rs78136208	0.6269	0.047	20971	0.0023398	0.486095	0.944738	-1.33622	0.839334	0.047	469	0.0238016	0.202745	0.485944	-0.322724	-1.65894	6.98755e-08	FALSE	FALSE
ADCY9	rs2540031	ADCY9	ENSG00000162104.9	Adipose_Visceral_Omentum	1316	0.0247262	0.007949	0.222824	0.0709603	0.67354	0.904687	FALSE	rs12923761	0.1263	0.2774	21286	0.000515098	1.52886	0.987286	-1.02869	0.48963	0.2774	469	0.00531854	0.690897	0.808813	-0.634213	-1.66291	6.9599e-08	FALSE	FALSE
ADCY9	rs2540031	ADCY9	ENSG00000162104.9	Adipose_Visceral_Omentum	1316	0.0247262	0.007949	0.222824	0.0709603	0.67354	0.904687	FALSE	rs2072342	0.5103	0.0738	21173	0.00151861	0.658371	0.963423	-1.44538	0.378843	0.0738	469	0.0155968	0.88003	0.5906	-0.217836	-1.66321	6.95777e-08	FALSE	FALSE
ADCY9	rs2540031	ADCY9	ENSG00000162104.9	Adipose_Visceral_Omentum	1316	0.0247262	0.007949	0.222824	0.0709603	0.67354	0.904687	FALSE	rs2892140	0.1755	0.6786	21274	0.000473674	1.35474	0.988297	-1.31702	0.262919	0.6786	469	0.00488807	1.11952	0.821526	-0.346837	-1.66386	6.95327e-08	FALSE	FALSE
ADCY9	rs2540031	ADCY9	ENSG00000162104.9	Adipose_Visceral_Omentum	1316	0.0247262	0.007949	0.222824	0.0709603	0.67354	0.904687	FALSE	rs59579508	0.6835	0.0469	19809	0.00248207	0.407692	0.941574	-1.34174	0.839334	0.0469	469	0.0238499	0.202745	0.485438	-0.322243	-1.66399	6.95238e-08	FALSE	FALSE
ADCY9	rs2540031	ADCY9	ENSG00000162104.9	Adipose_Visceral_Omentum	1316	0.0247262	0.007949	0.222824	0.0709603	0.67354	0.904687	FALSE	rs62039135	0.1089	0.2593	21274	0.000537891	1.60316	0.986731	-0.893163	0.755777	0.2593	469	0.00555076	0.311031	0.802117	-0.771242	-1.6644	6.94947e-08	FALSE	FALSE
ADCY9	rs2540031	ADCY9	ENSG00000162104.9	Adipose_Visceral_Omentum	1316	0.0247262	0.007949	0.222824	0.0709603	0.67354	0.904687	FALSE	rs138050496	0.306	0.085	20005	0.00141257	1.02365	0.96589	-1.18303	0.925496	0.085	469	0.0137075	0.093513	0.621419	-0.482945	-1.66597	6.93859e-08	FALSE	FALSE
ADCY9	rs2540031	ADCY9	ENSG00000162104.9	Adipose_Visceral_Omentum	1316	0.0247262	0.007949	0.222824	0.0709603	0.67354	0.904687	FALSE	rs2283486	0.6922	0.9531	19809	0.00248207	0.395871	0.941574	-1.34621	0.839334	0.9531	469	0.0238499	0.202745	0.485438	-0.322243	-1.66846	6.92136e-08	FALSE	FALSE
ADCY9	rs2540031	ADCY9	ENSG00000162104.9	Adipose_Visceral_Omentum	1316	0.0247262	0.007949	0.222824	0.0709603	0.67354	0.904687	FALSE	rs11076806	0.9072	0.1544	21029	0.000800493	0.116571	0.98038	-1.95895	0.107932	0.1544	469	0.00816554	1.60756	0.733723	0.28645	-1.6725	6.89345e-08	FALSE	FALSE
ADCY9	rs2540031	ADCY9	ENSG00000162104.9	Adipose_Visceral_Omentum	1316	0.0247262	0.007949	0.222824	0.0709603	0.67354	0.904687	FALSE	rs11645015	0.9126	0.1055	21308	0.00109298	0.10976	0.973402	-1.8076	0.153453	0.1055	469	0.011297	1.42744	0.665739	0.130334	-1.67727	6.86066e-08	FALSE	FALSE
ADCY9	rs2540031	ADCY9	ENSG00000162104.9	Adipose_Visceral_Omentum	1316	0.0247262	0.007949	0.222824	0.0709603	0.67354	0.904687	FALSE	rs2601797	0.9604	0.1394	21300	0.000860092	0.0496516	0.97895	-1.92923	0.11665	0.1394	469	0.00888655	1.56899	0.716868	0.251448	-1.67778	6.85714e-08	FALSE	FALSE
ADCY9	rs2540031	ADCY9	ENSG00000162104.9	Adipose_Visceral_Omentum	1316	0.0247262	0.007949	0.222824	0.0709603	0.67354	0.904687	FALSE	rs540629	0.7222	0.3968	21255	0.000432011	0.35552	0.989315	-2.20694	0.064248	0.3968	469	0.00445414	1.85045	0.834751	0.529019	-1.67792	6.85617e-08	FALSE	FALSE
ADCY9	rs2540031	ADCY9	ENSG00000162104.9	Adipose_Visceral_Omentum	1316	0.0247262	0.007949	0.222824	0.0709603	0.67354	0.904687	FALSE	rs62039144	0.6466	0.0469	20971	0.00234454	0.458491	0.944632	-1.34759	0.956594	0.0469	469	0.0238499	0.0544282	0.485438	-0.331501	-1.67909	6.84818e-08	FALSE	FALSE
ADCY9	rs2540031	ADCY9	ENSG00000162104.9	Adipose_Visceral_Omentum	1316	0.0247262	0.007949	0.222824	0.0709603	0.67354	0.904687	FALSE	rs443671	0.726	0.3972	21255	0.000431862	0.350451	0.989319	-2.20888	0.064248	0.3972	469	0.00445261	1.85045	0.834799	0.528957	-1.67992	6.84245e-08	FALSE	FALSE
ADCY9	rs2540031	ADCY9	ENSG00000162104.9	Adipose_Visceral_Omentum	1316	0.0247262	0.007949	0.222824	0.0709603	0.67354	0.904687	FALSE	rs231610	0.7299	0.6033	21255	0.000432048	0.345259	0.989314	-2.21046	0.064248	0.6033	469	0.00445453	1.85045	0.834739	0.529035	-1.68142	6.83222e-08	FALSE	FALSE
ADCY9	rs2540031	ADCY9	ENSG00000162104.9	Adipose_Visceral_Omentum	1316	0.0247262	0.007949	0.222824	0.0709603	0.67354	0.904687	FALSE	rs452347	0.7299	0.3968	21255	0.000432011	0.345259	0.989315	-2.2105	0.064248	0.3968	469	0.00445414	1.85045	0.834751	0.529019	-1.68148	6.83182e-08	FALSE	FALSE
ADCY9	rs2540031	ADCY9	ENSG00000162104.9	Adipose_Visceral_Omentum	1316	0.0247262	0.007949	0.222824	0.0709603	0.67354	0.904687	FALSE	rs62039142	0.6466	0.0471	20971	0.00233508	0.458491	0.944843	-1.34948	0.960924	0.0471	469	0.0237536	0.0489941	0.486449	-0.332619	-1.6821	6.82761e-08	FALSE	FALSE
ADCY9	rs2540031	ADCY9	ENSG00000162104.9	Adipose_Visceral_Omentum	1316	0.0247262	0.007949	0.222824	0.0709603	0.67354	0.904687	FALSE	rs400816	0.7338	0.3969	21255	0.000431973	0.340075	0.989316	-2.2123	0.064248	0.3969	469	0.00445376	1.85045	0.834763	0.529004	-1.68329	6.81943e-08	FALSE	FALSE
ADCY9	rs2540031	ADCY9	ENSG00000162104.9	Adipose_Visceral_Omentum	1316	0.0247262	0.007949	0.222824	0.0709603	0.67354	0.904687	FALSE	rs443271	0.7338	0.6031	21255	0.000431973	0.340075	0.989316	-2.2123	0.064248	0.6031	469	0.00445376	1.85045	0.834763	0.529004	-1.68329	6.81943e-08	FALSE	FALSE
ADCY9	rs2540031	ADCY9	ENSG00000162104.9	Adipose_Visceral_Omentum	1316	0.0247262	0.007949	0.222824	0.0709603	0.67354	0.904687	FALSE	rs373416	0.7338	0.397	21255	0.000431936	0.340075	0.989317	-2.21234	0.064248	0.397	469	0.00445338	1.85045	0.834775	0.528988	-1.68335	6.81903e-08	FALSE	FALSE
ADCY9	rs2540031	ADCY9	ENSG00000162104.9	Adipose_Visceral_Omentum	1316	0.0247262	0.007949	0.222824	0.0709603	0.67354	0.904687	FALSE	rs231609	0.7377	0.3963	21255	0.000432197	0.334901	0.989311	-2.21377	0.064248	0.3963	469	0.00445607	1.85045	0.834691	0.529098	-1.68467	6.81004e-08	FALSE	FALSE
ADCY9	rs2540031	ADCY9	ENSG00000162104.9	Adipose_Visceral_Omentum	1316	0.0247262	0.007949	0.222824	0.0709603	0.67354	0.904687	FALSE	rs395738	0.7377	0.397	21255	0.000431936	0.334901	0.989317	-2.21407	0.064248	0.397	469	0.00445338	1.85045	0.834775	0.528988	-1.68508	6.80726e-08	FALSE	FALSE
ADCY9	rs2540031	ADCY9	ENSG00000162104.9	Adipose_Visceral_Omentum	1316	0.0247262	0.007949	0.222824	0.0709603	0.67354	0.904687	FALSE	rs917011	0.7792	0.6021	20632	0.000444636	0.280362	0.989006	-2.21635	0.064248	0.6021	469	0.00444994	1.85045	0.834881	0.528848	-1.6875	6.79082e-08	FALSE	FALSE
ADCY9	rs2540031	ADCY9	ENSG00000162104.9	Adipose_Visceral_Omentum	1316	0.0247262	0.007949	0.222824	0.0709603	0.67354	0.904687	FALSE	rs79417897	0.9114	0.9442	20827	0.00200292	0.111273	0.952315	-1.51567	0.383814	0.9442	469	0.0202348	0.87089	0.526503	-0.174142	-1.68981	6.77513e-08	FALSE	FALSE
ADCY9	rs2540031	ADCY9	ENSG00000162104.9	Adipose_Visceral_Omentum	1316	0.0247262	0.007949	0.222824	0.0709603	0.67354	0.904687	FALSE	rs576214	0.7675	0.3888	21256	0.000435108	0.295647	0.989239	-2.2227	0.064248	0.3888	469	0.00448629	1.85045	0.833757	0.530317	-1.69238	6.75776e-08	FALSE	FALSE
ADCY9	rs2540031	ADCY9	ENSG00000162104.9	Adipose_Visceral_Omentum	1316	0.0247262	0.007949	0.222824	0.0709603	0.67354	0.904687	FALSE	rs112638290	0.3253	0.5267	21255	0.000414789	0.983625	0.989737	-1.8108	0.116835	0.5267	469	0.00427659	1.5682	0.840286	0.116048	-1.69475	6.74177e-08	FALSE	FALSE
ADCY9	rs2540031	ADCY9	ENSG00000162104.9	Adipose_Visceral_Omentum	1316	0.0247262	0.007949	0.222824	0.0709603	0.67354	0.904687	FALSE	rs62036892	0.6361	0.9508	20969	0.00224056	0.473159	0.946957	-1.36233	0.839334	0.9508	469	0.0227899	0.202745	0.496799	-0.333172	-1.6955	6.73672e-08	FALSE	FALSE
ADCY9	rs2540031	ADCY9	ENSG00000162104.9	Adipose_Visceral_Omentum	1316	0.0247262	0.007949	0.222824	0.0709603	0.67354	0.904687	FALSE	rs9932025	0.6361	0.9504	20967	0.00222364	0.473159	0.947337	-1.36587	0.845581	0.9504	469	0.0226156	0.19476	0.498718	-0.335835	-1.70171	6.69501e-08	FALSE	FALSE
ADCY9	rs2540031	ADCY9	ENSG00000162104.9	Adipose_Visceral_Omentum	1316	0.0247262	0.007949	0.222824	0.0709603	0.67354	0.904687	FALSE	rs43223	0.5796	0.603	21257	0.000431896	0.553969	0.989318	-2.11779	0.0757778	0.603	469	0.00445338	1.77573	0.834775	0.415887	-1.70191	6.69368e-08	FALSE	FALSE
ADCY9	rs2540031	ADCY9	ENSG00000162104.9	Adipose_Visceral_Omentum	1316	0.0247262	0.007949	0.222824	0.0709603	0.67354	0.904687	FALSE	rs71388558	0.7696	0.156	21297	0.000783796	0.292898	0.980782	-1.93388	0.118377	0.156	469	0.00809711	1.56162	0.735364	0.231953	-1.70192	6.69358e-08	FALSE	FALSE
ADCY9	rs2540031	ADCY9	ENSG00000162104.9	Adipose_Visceral_Omentum	1316	0.0247262	0.007949	0.222824	0.0709603	0.67354	0.904687	FALSE	rs383422	0.6946	0.1233	21312	0.000954004	0.39262	0.976705	-1.80449	0.157329	0.1233	469	0.00986241	1.41411	0.695251	0.101018	-1.70347	6.68322e-08	FALSE	FALSE
ADCY9	rs2540031	ADCY9	ENSG00000162104.9	Adipose_Visceral_Omentum	1316	0.0247262	0.007949	0.222824	0.0709603	0.67354	0.904687	FALSE	rs75322818	0.3485	0.1294	21302	0.000915831	0.937503	0.977617	-1.4701	0.304232	0.1294	469	0.00946334	1.0274	0.703932	-0.237064	-1.70717	6.65857e-08	FALSE	FALSE
ADCY9	rs2540031	ADCY9	ENSG00000162104.9	Adipose_Visceral_Omentum	1316	0.0247262	0.007949	0.222824	0.0709603	0.67354	0.904687	FALSE	rs2532007	0.2667	0.872	21302	0.000924361	1.11069	0.977413	-1.2923	0.462279	0.872	469	0.00955148	0.735099	0.701996	-0.415655	-1.70795	6.65332e-08	FALSE	FALSE
ADCY9	rs2540031	ADCY9	ENSG00000162104.9	Adipose_Visceral_Omentum	1316	0.0247262	0.007949	0.222824	0.0709603	0.67354	0.904687	FALSE	rs11076790	0.1138	0.257	21274	0.000541025	1.58134	0.986655	-0.924667	0.815076	0.257	469	0.0055831	0.233883	0.801194	-0.785799	-1.71047	6.63663e-08	FALSE	FALSE
ADCY9	rs2540031	ADCY9	ENSG00000162104.9	Adipose_Visceral_Omentum	1316	0.0247262	0.007949	0.222824	0.0709603	0.67354	0.904687	FALSE	rs55888849	0.225	0.8786	21301	0.000967339	1.21334	0.976388	-1.15428	0.764473	0.8786	469	0.0099951	0.299612	0.692412	-0.558419	-1.71269	6.62186e-08	FALSE	FALSE
ADCY9	rs2540031	ADCY9	ENSG00000162104.9	Adipose_Visceral_Omentum	1316	0.0247262	0.007949	0.222824	0.0709603	0.67354	0.904687	FALSE	rs112351474	0.2992	0.8713	21302	0.000920072	1.03815	0.977515	-1.3707	0.387108	0.8713	469	0.00950716	0.864874	0.702968	-0.344045	-1.71474	6.60829e-08	FALSE	FALSE
ADCY9	rs2540031	ADCY9	ENSG00000162104.9	Adipose_Visceral_Omentum	1316	0.0247262	0.007949	0.222824	0.0709603	0.67354	0.904687	FALSE	rs7202049	0.6504	0.0753	21253	0.00148516	0.453207	0.9642	-1.56589	0.315354	0.0753	469	0.0153109	1.00405	0.595066	-0.152067	-1.71795	6.58713e-08	FALSE	FALSE
ADCY9	rs2540031	ADCY9	ENSG00000162104.9	Adipose_Visceral_Omentum	1316	0.0247262	0.007949	0.222824	0.0709603	0.67354	0.904687	FALSE	rs11076785	0.3212	0.3319	20903	0.000474167	0.991995	0.988285	-1.73717	0.14222	0.3319	469	0.00480782	1.46757	0.82394	0.0188252	-1.71834	6.58457e-08	FALSE	FALSE
ADCY9	rs2540031	ADCY9	ENSG00000162104.9	Adipose_Visceral_Omentum	1316	0.0247262	0.007949	0.222824	0.0709603	0.67354	0.904687	FALSE	rs77972787	0.924	0.0557	20827	0.0020063	0.0953964	0.952238	-1.51643	0.426265	0.0557	469	0.020269	0.795599	0.526082	-0.206861	-1.72329	6.55206e-08	FALSE	FALSE
ADCY9	rs2540031	ADCY9	ENSG00000162104.9	Adipose_Visceral_Omentum	1316	0.0247262	0.007949	0.222824	0.0709603	0.67354	0.904687	FALSE	rs72762705	0.1843	0.2139	21293	0.000613851	1.32763	0.984886	-1.22807	0.413309	0.2139	469	0.00634028	0.818084	0.780159	-0.49636	-1.72443	6.54458e-08	FALSE	FALSE
ADCY9	rs2540031	ADCY9	ENSG00000162104.9	Adipose_Visceral_Omentum	1316	0.0247262	0.007949	0.222824	0.0709603	0.67354	0.904687	FALSE	rs1473848710	0.9022	0.8543	21299	0.000829009	0.122883	0.979696	-1.94106	0.123588	0.8543	469	0.008565	1.53989	0.724288	0.214535	-1.72653	6.53089e-08	FALSE	FALSE
ADCY9	rs2540031	ADCY9	ENSG00000162104.9	Adipose_Visceral_Omentum	1316	0.0247262	0.007949	0.222824	0.0709603	0.67354	0.904687	FALSE	rs1981644	0.9022	0.8543	21299	0.000829009	0.122883	0.979696	-1.94106	0.123588	0.8543	469	0.008565	1.53989	0.724288	0.214535	-1.72653	6.53089e-08	FALSE	FALSE
ADCY9	rs2540031	ADCY9	ENSG00000162104.9	Adipose_Visceral_Omentum	1316	0.0247262	0.007949	0.222824	0.0709603	0.67354	0.904687	FALSE	rs34176185	0.5661	0.0557	20966	0.001993	0.573805	0.95254	-1.36712	0.821366	0.0557	469	0.020269	0.225788	0.526082	-0.359951	-1.72707	6.52736e-08	FALSE	FALSE
ADCY9	rs2540031	ADCY9	ENSG00000162104.9	Adipose_Visceral_Omentum	1316	0.0247262	0.007949	0.222824	0.0709603	0.67354	0.904687	FALSE	rs7199069	0.4848	0.9359	21139	0.00173307	0.698603	0.958472	-1.35681	0.718568	0.9359	469	0.0177709	0.360373	0.558716	-0.372753	-1.72956	6.51109e-08	FALSE	FALSE
ADCY9	rs2540031	ADCY9	ENSG00000162104.9	Adipose_Visceral_Omentum	1316	0.0247262	0.007949	0.222824	0.0709603	0.67354	0.904687	FALSE	rs2601819	0.2742	0.8712	21302	0.000919463	1.09344	0.97753	-1.31341	0.462279	0.8712	469	0.00950087	0.735099	0.703106	-0.417221	-1.73063	6.50414e-08	FALSE	FALSE
ADCY9	rs2540031	ADCY9	ENSG00000162104.9	Adipose_Visceral_Omentum	1316	0.0247262	0.007949	0.222824	0.0709603	0.67354	0.904687	FALSE	rs130052	0.7798	0.8988	20329	0.00118858	0.27958	0.971143	-1.73475	0.200232	0.8988	469	0.0117207	1.28089	0.657497	0.00363428	-1.73111	6.50102e-08	FALSE	FALSE
ADCY9	rs2540031	ADCY9	ENSG00000162104.9	Adipose_Visceral_Omentum	1316	0.0247262	0.007949	0.222824	0.0709603	0.67354	0.904687	FALSE	rs11642371	0.3258	0.1274	21300	0.000928163	0.982609	0.977322	-1.42137	0.360802	0.1274	469	0.00958987	0.913838	0.701156	-0.311149	-1.73252	6.49187e-08	FALSE	FALSE
ADCY9	rs2540031	ADCY9	ENSG00000162104.9	Adipose_Visceral_Omentum	1316	0.0247262	0.007949	0.222824	0.0709603	0.67354	0.904687	FALSE	rs75798883	0.1155	0.2575	21272	0.000540389	1.57395	0.98667	-0.936741	0.862365	0.2575	469	0.00557601	0.173364	0.801396	-0.796178	-1.73292	6.48928e-08	FALSE	FALSE
ADCY9	rs2540031	ADCY9	ENSG00000162104.9	Adipose_Visceral_Omentum	1316	0.0247262	0.007949	0.222824	0.0709603	0.67354	0.904687	FALSE	rs2107605	0.309	0.1286	21302	0.000920682	1.01732	0.977501	-1.39131	0.387108	0.1286	469	0.00951346	0.864874	0.702829	-0.343864	-1.73517	6.47468e-08	FALSE	FALSE
ADCY9	rs2540031	ADCY9	ENSG00000162104.9	Adipose_Visceral_Omentum	1316	0.0247262	0.007949	0.222824	0.0709603	0.67354	0.904687	FALSE	rs2283488	0.1173	0.2584	21276	0.000539059	1.56621	0.986703	-0.949904	0.815173	0.2584	469	0.00556333	0.233758	0.801758	-0.787228	-1.73713	6.462e-08	FALSE	FALSE
ADCY9	rs2540031	ADCY9	ENSG00000162104.9	Adipose_Visceral_Omentum	1316	0.0247262	0.007949	0.222824	0.0709603	0.67354	0.904687	FALSE	rs8054439	0.3258	0.1281	21302	0.000923746	0.982609	0.977428	-1.42365	0.364227	0.1281	469	0.00954512	0.90734	0.702135	-0.316536	-1.74019	6.44229e-08	FALSE	FALSE
ADCY9	rs2540031	ADCY9	ENSG00000162104.9	Adipose_Visceral_Omentum	1316	0.0247262	0.007949	0.222824	0.0709603	0.67354	0.904687	FALSE	rs34929116	0.7251	0.4194	21265	0.000424441	0.351651	0.9895	-2.21703	0.0691515	0.4194	469	0.00437816	1.81743	0.837111	0.475166	-1.74186	6.4315e-08	FALSE	FALSE
ADCY9	rs2540031	ADCY9	ENSG00000162104.9	Adipose_Visceral_Omentum	1316	0.0247262	0.007949	0.222824	0.0709603	0.67354	0.904687	FALSE	rs75325232	0.9668	0.0546	20827	0.00204434	0.041622	0.951377	-1.511	0.46854	0.0546	469	0.0206533	0.724857	0.521397	-0.231467	-1.74247	6.42761e-08	FALSE	FALSE
ADCY9	rs2540031	ADCY9	ENSG00000162104.9	Adipose_Visceral_Omentum	1316	0.0247262	0.007949	0.222824	0.0709603	0.67354	0.904687	FALSE	rs76681570	0.931	0.0549	20827	0.00203382	0.0865867	0.951615	-1.51071	0.46854	0.0549	469	0.0205469	0.724857	0.522685	-0.232476	-1.74319	6.42298e-08	FALSE	FALSE
ADCY9	rs2540031	ADCY9	ENSG00000162104.9	Adipose_Visceral_Omentum	1316	0.0247262	0.007949	0.222824	0.0709603	0.67354	0.904687	FALSE	rs8062607	0.1211	0.2577	21274	0.000540064	1.55017	0.986678	-0.973667	0.755777	0.2577	469	0.00557318	0.311031	0.801477	-0.769657	-1.74332	6.42211e-08	FALSE	FALSE
ADCY9	rs2540031	ADCY9	ENSG00000162104.9	Adipose_Visceral_Omentum	1316	0.0247262	0.007949	0.222824	0.0709603	0.67354	0.904687	FALSE	rs62036894	0.1183	0.7364	21272	0.000532257	1.56195	0.986868	-0.96254	0.811413	0.7364	469	0.00549209	0.238604	0.803798	-0.791425	-1.75397	6.35413e-08	FALSE	FALSE
ADCY9	rs2540031	ADCY9	ENSG00000162104.9	Adipose_Visceral_Omentum	1316	0.0247262	0.007949	0.222824	0.0709603	0.67354	0.904687	FALSE	rs8047062	0.9208	0.8964	21310	0.00111056	0.0994261	0.972986	-1.80089	0.182712	0.8964	469	0.0114798	1.33245	0.662157	0.0452181	-1.75567	6.3433e-08	FALSE	FALSE
ADCY9	rs2540031	ADCY9	ENSG00000162104.9	Adipose_Visceral_Omentum	1316	0.0247262	0.007949	0.222824	0.0709603	0.67354	0.904687	FALSE	rs61683907	0.7615	0.0484	20969	0.00227568	0.303512	0.94617	-1.41739	0.956811	0.0484	469	0.0231471	0.0541558	0.492911	-0.338812	-1.7562	6.33996e-08	FALSE	FALSE
ADCY9	rs2540031	ADCY9	ENSG00000162104.9	Adipose_Visceral_Omentum	1316	0.0247262	0.007949	0.222824	0.0709603	0.67354	0.904687	FALSE	rs2526296	0.6364	0.93	20053	0.00168356	0.472738	0.959611	-1.49737	0.439812	0.93	469	0.0163763	0.772511	0.578759	-0.259581	-1.75695	6.33518e-08	FALSE	FALSE
ADCY9	rs2540031	ADCY9	ENSG00000162104.9	Adipose_Visceral_Omentum	1316	0.0247262	0.007949	0.222824	0.0709603	0.67354	0.904687	FALSE	rs7186627	0.931	0.8965	21310	0.00111151	0.0865867	0.972963	-1.80164	0.183079	0.8965	469	0.0114896	1.33133	0.661966	0.0443466	-1.75729	6.33305e-08	FALSE	FALSE
ADCY9	rs2540031	ADCY9	ENSG00000162104.9	Adipose_Visceral_Omentum	1316	0.0247262	0.007949	0.222824	0.0709603	0.67354	0.904687	FALSE	rs7188043	0.1665	0.2366	21281	0.000571781	1.38354	0.985907	-1.18744	0.46346	0.2366	469	0.00590242	0.733161	0.792186	-0.572646	-1.76008	6.31539e-08	FALSE	FALSE
ADCY9	rs2540031	ADCY9	ENSG00000162104.9	Adipose_Visceral_Omentum	1316	0.0247262	0.007949	0.222824	0.0709603	0.67354	0.904687	FALSE	rs62036893	0.1614	0.7514	21281	0.000552872	1.40038	0.986367	-1.18046	0.459602	0.7514	469	0.00570722	0.739502	0.797668	-0.580815	-1.76127	6.30788e-08	FALSE	FALSE
ADCY9	rs2540031	ADCY9	ENSG00000162104.9	Adipose_Visceral_Omentum	1316	0.0247262	0.007949	0.222824	0.0709603	0.67354	0.904687	FALSE	rs2239313	0.6734	0.6231	21265	0.000440088	0.421486	0.989118	-2.17244	0.0768158	0.6231	469	0.00453955	1.76947	0.832114	0.410446	-1.762	6.3033e-08	FALSE	FALSE
ADCY9	rs2540031	ADCY9	ENSG00000162104.9	Adipose_Visceral_Omentum	1316	0.0247262	0.007949	0.222824	0.0709603	0.67354	0.904687	FALSE	rs1030193157	0.7591	0.0535	19806	0.00219138	0.306663	0.948061	-1.43426	0.712685	0.0535	469	0.0210534	0.368252	0.516607	-0.328434	-1.7627	6.29889e-08	FALSE	FALSE
ADCY9	rs2540031	ADCY9	ENSG00000162104.9	Adipose_Visceral_Omentum	1316	0.0247262	0.007949	0.222824	0.0709603	0.67354	0.904687	FALSE	rs78665230	0.7591	0.0535	19806	0.00219138	0.306663	0.948061	-1.43426	0.712685	0.0535	469	0.0210534	0.368252	0.516607	-0.328434	-1.7627	6.29889e-08	FALSE	FALSE
ADCY9	rs2540031	ADCY9	ENSG00000162104.9	Adipose_Visceral_Omentum	1316	0.0247262	0.007949	0.222824	0.0709603	0.67354	0.904687	FALSE	rs55815615	0.9855	0.0554	20827	0.00201653	0.0181741	0.952006	-1.51819	0.486229	0.0554	469	0.0203723	0.696319	0.524815	-0.244794	-1.76298	6.29711e-08	FALSE	FALSE
ADCY9	rs2540031	ADCY9	ENSG00000162104.9	Adipose_Visceral_Omentum	1316	0.0247262	0.007949	0.222824	0.0709603	0.67354	0.904687	FALSE	rs78036236	0.2881	0.8708	21302	0.000917038	1.0623	0.977588	-1.34748	0.462279	0.8708	469	0.00947581	0.735099	0.703657	-0.418001	-1.76548	6.28136e-08	FALSE	FALSE
ADCY9	rs2540031	ADCY9	ENSG00000162104.9	Adipose_Visceral_Omentum	1316	0.0247262	0.007949	0.222824	0.0709603	0.67354	0.904687	FALSE	rs233635	0.1192	0.2649	21270	0.000530631	1.55814	0.986908	-0.969865	0.829686	0.2649	469	0.00547481	0.215104	0.804295	-0.796966	-1.76683	6.2729e-08	FALSE	FALSE
ADCY9	rs2540031	ADCY9	ENSG00000162104.9	Adipose_Visceral_Omentum	1316	0.0247262	0.007949	0.222824	0.0709603	0.67354	0.904687	FALSE	rs72760899	0.6192	0.9253	21153	0.00150319	0.496984	0.963781	-1.54007	0.387743	0.9253	469	0.0154239	0.863718	0.593294	-0.228531	-1.7686	6.26183e-08	FALSE	FALSE
ADCY9	rs2540031	ADCY9	ENSG00000162104.9	Adipose_Visceral_Omentum	1316	0.0247262	0.007949	0.222824	0.0709603	0.67354	0.904687	FALSE	rs34102747	0.6631	0.8458	21299	0.000791184	0.435637	0.980604	-1.8783	0.147299	0.8458	469	0.0081742	1.44914	0.733516	0.108972	-1.76932	6.25729e-08	FALSE	FALSE
ADCY9	rs2540031	ADCY9	ENSG00000162104.9	Adipose_Visceral_Omentum	1316	0.0247262	0.007949	0.222824	0.0709603	0.67354	0.904687	FALSE	rs12920416	0.1423	0.2923	21288	0.000499086	1.46728	0.987677	-1.13494	0.477229	0.2923	469	0.0051537	0.710766	0.813634	-0.634503	-1.76944	6.25655e-08	FALSE	FALSE
ADCY9	rs2540031	ADCY9	ENSG00000162104.9	Adipose_Visceral_Omentum	1316	0.0247262	0.007949	0.222824	0.0709603	0.67354	0.904687	FALSE	rs758445	0.5216	0.0904	21209	0.00126023	0.640881	0.969457	-1.54521	0.348763	0.0904	469	0.0129652	0.936991	0.634425	-0.224645	-1.76986	6.25396e-08	FALSE	FALSE
ADCY9	rs2540031	ADCY9	ENSG00000162104.9	Adipose_Visceral_Omentum	1316	0.0247262	0.007949	0.222824	0.0709603	0.67354	0.904687	FALSE	rs72481044	0.2928	0.8709	21302	0.000917643	1.052	0.977573	-1.35781	0.462279	0.8709	469	0.00948206	0.735099	0.703519	-0.417806	-1.77562	6.21802e-08	FALSE	FALSE
ADCY9	rs2540031	ADCY9	ENSG00000162104.9	Adipose_Visceral_Omentum	1316	0.0247262	0.007949	0.222824	0.0709603	0.67354	0.904687	FALSE	rs111590482	0.9146	0.8685	21304	0.0009033	0.107238	0.977916	-1.90083	0.14988	0.8685	469	0.00933473	1.43996	0.706775	0.119331	-1.7815	6.18155e-08	FALSE	FALSE
ADCY9	rs2540031	ADCY9	ENSG00000162104.9	Adipose_Visceral_Omentum	1316	0.0247262	0.007949	0.222824	0.0709603	0.67354	0.904687	FALSE	rs58006903	0.9923	0.8956	21308	0.00110314	0.00965067	0.973162	-1.80892	0.190231	0.8956	469	0.011402	1.3099	0.663677	0.0245361	-1.78438	6.16378e-08	FALSE	FALSE
ADCY9	rs2540031	ADCY9	ENSG00000162104.9	Adipose_Visceral_Omentum	1316	0.0247262	0.007949	0.222824	0.0709603	0.67354	0.904687	FALSE	rs2601817	0.4163	0.2559	21275	0.000542522	0.812857	0.986618	-1.83099	0.145586	0.2559	469	0.00559881	1.4553	0.800746	0.0413631	-1.78963	6.13152e-08	FALSE	FALSE
ADCY9	rs2540031	ADCY9	ENSG00000162104.9	Adipose_Visceral_Omentum	1316	0.0247262	0.007949	0.222824	0.0709603	0.67354	0.904687	FALSE	rs2247580	0.2897	0.1286	21302	0.000920682	1.05878	0.977501	-1.34924	0.493396	0.1286	469	0.00951346	0.684917	0.702829	-0.441871	-1.79111	6.12242e-08	FALSE	FALSE
ADCY9	rs2540031	ADCY9	ENSG00000162104.9	Adipose_Visceral_Omentum	1316	0.0247262	0.007949	0.222824	0.0709603	0.67354	0.904687	FALSE	rs61523483	0.1225	0.7384	21276	0.000534773	1.54436	0.986807	-0.987239	0.980976	0.7384	469	0.00551909	0.0238453	0.803024	-0.812108	-1.79935	6.07222e-08	FALSE	FALSE
ADCY9	rs2540031	ADCY9	ENSG00000162104.9	Adipose_Visceral_Omentum	1316	0.0247262	0.007949	0.222824	0.0709603	0.67354	0.904687	FALSE	rs55770555	0.9357	0.105	21308	0.00109757	0.0806755	0.973293	-1.80826	0.197544	0.105	469	0.0113445	1.28858	0.664805	0.00541249	-1.80284	6.05102e-08	FALSE	FALSE
ADCY9	rs2540031	ADCY9	ENSG00000162104.9	Adipose_Visceral_Omentum	1316	0.0247262	0.007949	0.222824	0.0709603	0.67354	0.904687	FALSE	rs79742649	0.9357	0.1051	21308	0.00109665	0.0806755	0.973315	-1.80867	0.197544	0.1051	469	0.011335	1.28858	0.664993	0.00528859	-1.80338	6.0478e-08	FALSE	FALSE
ADCY9	rs2540031	ADCY9	ENSG00000162104.9	Adipose_Visceral_Omentum	1316	0.0247262	0.007949	0.222824	0.0709603	0.67354	0.904687	FALSE	rs2041245	0.4586	0.1168	21301	0.0010002	0.741154	0.975605	-1.58873	0.303444	0.1168	469	0.0103346	1.02908	0.685252	-0.215151	-1.80389	6.04472e-08	FALSE	FALSE
ADCY9	rs2540031	ADCY9	ENSG00000162104.9	Adipose_Visceral_Omentum	1316	0.0247262	0.007949	0.222824	0.0709603	0.67354	0.904687	FALSE	rs130034	0.4046	0.9215	21316	0.00142534	0.833434	0.965593	-1.34939	0.872087	0.9215	469	0.0147378	0.161008	0.604225	-0.455623	-1.80501	6.03793e-08	FALSE	FALSE
ADCY9	rs2540031	ADCY9	ENSG00000162104.9	Adipose_Visceral_Omentum	1316	0.0247262	0.007949	0.222824	0.0709603	0.67354	0.904687	FALSE	rs113519874	0.8948	0.1245	21307	0.000946326	0.132233	0.976889	-1.87517	0.168374	0.1245	469	0.00978074	1.37745	0.69701	0.064212	-1.81096	6.00209e-08	FALSE	FALSE
ADCY9	rs2540031	ADCY9	ENSG00000162104.9	Adipose_Visceral_Omentum	1316	0.0247262	0.007949	0.222824	0.0709603	0.67354	0.904687	FALSE	rs129988	0.6018	0.0717	20245	0.00163104	0.521814	0.960822	-1.489	0.53819	0.0717	469	0.0160173	0.615552	0.584153	-0.32805	-1.81705	5.96564e-08	FALSE	FALSE
ADCY9	rs2540031	ADCY9	ENSG00000162104.9	Adipose_Visceral_Omentum	1316	0.0247262	0.007949	0.222824	0.0709603	0.67354	0.904687	FALSE	rs8048356	0.7737	0.6214	21258	0.000439455	0.287539	0.989133	-2.22012	0.0777248	0.6214	469	0.00453153	1.76404	0.832361	0.402118	-1.818	5.95997e-08	FALSE	FALSE
ADCY9	rs2540031	ADCY9	ENSG00000162104.9	Adipose_Visceral_Omentum	1316	0.0247262	0.007949	0.222824	0.0709603	0.67354	0.904687	FALSE	rs55680560	0.9615	0.0546	20827	0.00204434	0.0482713	0.951377	-1.51072	0.641463	0.0546	469	0.0206533	0.465654	0.521397	-0.311914	-1.82263	5.93247e-08	FALSE	FALSE
ADCY9	rs2540031	ADCY9	ENSG00000162104.9	Adipose_Visceral_Omentum	1316	0.0247262	0.007949	0.222824	0.0709603	0.67354	0.904687	FALSE	rs117930249	0.9493	0.0548	20827	0.00203731	0.0635858	0.951536	-1.51154	0.641463	0.0548	469	0.0205823	0.465654	0.522257	-0.312719	-1.82426	5.92281e-08	FALSE	FALSE
ADCY9	rs2540031	ADCY9	ENSG00000162104.9	Adipose_Visceral_Omentum	1316	0.0247262	0.007949	0.222824	0.0709603	0.67354	0.904687	FALSE	rs8049904	0.6256	0.634	21257	0.00044557	0.487929	0.988983	-2.13645	0.0893203	0.634	469	0.00459438	1.69899	0.830431	0.311306	-1.82515	5.91756e-08	FALSE	FALSE
ADCY9	rs2540031	ADCY9	ENSG00000162104.9	Adipose_Visceral_Omentum	1316	0.0247262	0.007949	0.222824	0.0709603	0.67354	0.904687	FALSE	rs72778151	0.575	0.1744	21290	0.000716963	0.560703	0.982392	-1.86526	0.162167	0.1744	469	0.00740425	1.39782	0.752401	0.037086	-1.82818	5.89966e-08	FALSE	FALSE
ADCY9	rs2540031	ADCY9	ENSG00000162104.9	Adipose_Visceral_Omentum	1316	0.0247262	0.007949	0.222824	0.0709603	0.67354	0.904687	FALSE	rs12923825	0.7301	0.9406	21090	0.00186518	0.344993	0.955448	-1.49869	0.643138	0.9406	469	0.0190812	0.463316	0.54111	-0.331395	-1.83008	5.88841e-08	FALSE	FALSE
ADCY9	rs2540031	ADCY9	ENSG00000162104.9	Adipose_Visceral_Omentum	1316	0.0247262	0.007949	0.222824	0.0709603	0.67354	0.904687	FALSE	rs10454706	0.273	0.4647	21252	0.000415737	1.09618	0.989713	-1.69384	0.17318	0.4647	469	0.00428575	1.36206	0.839999	-0.137105	-1.83094	5.88337e-08	FALSE	FALSE
ADCY9	rs2540031	ADCY9	ENSG00000162104.9	Adipose_Visceral_Omentum	1316	0.0247262	0.007949	0.222824	0.0709603	0.67354	0.904687	FALSE	rs130024	0.7633	0.943	20002	0.00204422	0.30115	0.951379	-1.46871	0.819289	0.943	469	0.019834	0.22846	0.531488	-0.365226	-1.83394	5.86577e-08	FALSE	FALSE
ADCY9	rs2540031	ADCY9	ENSG00000162104.9	Adipose_Visceral_Omentum	1316	0.0247262	0.007949	0.222824	0.0709603	0.67354	0.904687	FALSE	rs407642	0.7606	0.3387	21267	0.000461391	0.304693	0.988597	-2.19104	0.0844679	0.3387	469	0.00475974	1.72533	0.825393	0.355892	-1.83515	5.85867e-08	FALSE	FALSE
ADCY9	rs2540031	ADCY9	ENSG00000162104.9	Adipose_Visceral_Omentum	1316	0.0247262	0.007949	0.222824	0.0709603	0.67354	0.904687	FALSE	rs129963	0.2289	0.4337	20627	0.000433827	1.2032	0.989271	-1.55131	0.221264	0.4337	469	0.00434071	1.22317	0.838279	-0.283843	-1.83516	5.85862e-08	FALSE	FALSE
ADCY9	rs2540031	ADCY9	ENSG00000162104.9	Adipose_Visceral_Omentum	1316	0.0247262	0.007949	0.222824	0.0709603	0.67354	0.904687	FALSE	rs75754266	0.3186	0.8655	21302	0.000886296	0.997339	0.978323	-1.42919	0.437965	0.8655	469	0.00915815	0.775634	0.710717	-0.406389	-1.83558	5.85616e-08	FALSE	FALSE
ADCY9	rs2540031	ADCY9	ENSG00000162104.9	Adipose_Visceral_Omentum	1316	0.0247262	0.007949	0.222824	0.0709603	0.67354	0.904687	FALSE	rs11076794	0.1307	0.2632	21273	0.000532751	1.51135	0.986856	-1.03883	0.840227	0.2632	469	0.00549745	0.201603	0.803644	-0.797583	-1.83641	5.85126e-08	FALSE	FALSE
ADCY9	rs2540031	ADCY9	ENSG00000162104.9	Adipose_Visceral_Omentum	1316	0.0247262	0.007949	0.222824	0.0709603	0.67354	0.904687	FALSE	rs74702385	0.842	0.1344	21304	0.00088677	0.199336	0.978312	-1.89605	0.1668	0.1344	469	0.00916391	1.38256	0.710588	0.0591818	-1.83687	5.84859e-08	FALSE	FALSE
ADCY9	rs2540031	ADCY9	ENSG00000162104.9	Adipose_Visceral_Omentum	1316	0.0247262	0.007949	0.222824	0.0709603	0.67354	0.904687	FALSE	rs2601825	0.3025	0.8712	21300	0.00091955	1.03109	0.977528	-1.37811	0.518272	0.8712	469	0.00950087	0.646011	0.703106	-0.460476	-1.83859	5.83853e-08	FALSE	FALSE
ADCY9	rs2540031	ADCY9	ENSG00000162104.9	Adipose_Visceral_Omentum	1316	0.0247262	0.007949	0.222824	0.0709603	0.67354	0.904687	FALSE	rs11076783	0.7397	0.0642	21123	0.00173187	0.332251	0.9585	-1.53813	0.535642	0.0642	469	0.0177451	0.619417	0.559074	-0.302187	-1.84031	5.82848e-08	FALSE	FALSE
ADCY9	rs2540031	ADCY9	ENSG00000162104.9	Adipose_Visceral_Omentum	1316	0.0247262	0.007949	0.222824	0.0709603	0.67354	0.904687	FALSE	rs4786452	0.7053	0.1558	21307	0.000784248	0.378176	0.980771	-1.90553	0.159071	0.1558	469	0.00810558	1.4082	0.73516	0.0646095	-1.84092	5.82495e-08	FALSE	FALSE
ADCY9	rs2540031	ADCY9	ENSG00000162104.9	Adipose_Visceral_Omentum	1316	0.0247262	0.007949	0.222824	0.0709603	0.67354	0.904687	FALSE	rs8049116	0.3258	0.1289	21302	0.000918856	0.982609	0.977544	-1.42619	0.462279	0.1289	469	0.00949459	0.735099	0.703244	-0.417416	-1.84361	5.80933e-08	FALSE	FALSE
ADCY9	rs2540031	ADCY9	ENSG00000162104.9	Adipose_Visceral_Omentum	1316	0.0247262	0.007949	0.222824	0.0709603	0.67354	0.904687	FALSE	rs2526291	0.7481	0.6088	21256	0.000434144	0.321146	0.989263	-2.21601	0.080958	0.6088	469	0.00447635	1.74515	0.834064	0.372021	-1.84399	5.80708e-08	FALSE	FALSE
ADCY9	rs2540031	ADCY9	ENSG00000162104.9	Adipose_Visceral_Omentum	1316	0.0247262	0.007949	0.222824	0.0709603	0.67354	0.904687	FALSE	rs130005	0.9543	0.8929	20325	0.00113075	0.0573078	0.972508	-1.79534	0.222222	0.8929	469	0.0111482	1.22064	0.668684	-0.0541834	-1.84952	5.77504e-08	FALSE	FALSE
ADCY9	rs2540031	ADCY9	ENSG00000162104.9	Adipose_Visceral_Omentum	1316	0.0247262	0.007949	0.222824	0.0709603	0.67354	0.904687	FALSE	rs2238451	0.8333	0.0899	21256	0.00126374	0.210471	0.969374	-1.72148	0.27803	0.0899	469	0.0130301	1.08476	0.633266	-0.128979	-1.85046	5.76964e-08	FALSE	FALSE
ADCY9	rs2540031	ADCY9	ENSG00000162104.9	Adipose_Visceral_Omentum	1316	0.0247262	0.007949	0.222824	0.0709603	0.67354	0.904687	FALSE	rs757603	0.6386	0.1584	21297	0.000774122	0.469657	0.981014	-1.87384	0.170939	0.1584	469	0.00799717	1.36919	0.737773	0.0222747	-1.85157	5.76326e-08	FALSE	FALSE
ADCY9	rs2540031	ADCY9	ENSG00000162104.9	Adipose_Visceral_Omentum	1316	0.0247262	0.007949	0.222824	0.0709603	0.67354	0.904687	FALSE	rs12598619	0.1437	0.2661	21276	0.000528953	1.46215	0.986949	-1.11445	0.663321	0.2661	469	0.00545903	0.435333	0.804749	-0.740479	-1.85492	5.74394e-08	FALSE	FALSE
ADCY9	rs2540031	ADCY9	ENSG00000162104.9	Adipose_Visceral_Omentum	1316	0.0247262	0.007949	0.222824	0.0709603	0.67354	0.904687	FALSE	rs8052241	0.3326	0.1288	21302	0.000919463	0.96889	0.97753	-1.43896	0.462279	0.1288	469	0.00950087	0.735099	0.703106	-0.417221	-1.85618	5.73674e-08	FALSE	FALSE
ADCY9	rs2540031	ADCY9	ENSG00000162104.9	Adipose_Visceral_Omentum	1316	0.0247262	0.007949	0.222824	0.0709603	0.67354	0.904687	FALSE	rs12920612	0.9705	0.1002	21317	0.00114353	0.0369812	0.972206	-1.79081	0.234517	0.1002	469	0.0118245	1.1888	0.655508	-0.0696427	-1.86045	5.71229e-08	FALSE	FALSE
ADCY9	rs2540031	ADCY9	ENSG00000162104.9	Adipose_Visceral_Omentum	1316	0.0247262	0.007949	0.222824	0.0709603	0.67354	0.904687	FALSE	rs2238452	0.9932	0.0884	21256	0.00128307	0.00852264	0.96892	-1.73556	0.27803	0.0884	469	0.0132294	1.08476	0.629733	-0.126264	-1.86183	5.70443e-08	FALSE	FALSE
ADCY9	rs2540031	ADCY9	ENSG00000162104.9	Adipose_Visceral_Omentum	1316	0.0247262	0.007949	0.222824	0.0709603	0.67354	0.904687	FALSE	rs17256385	0.9208	0.0559	20827	0.00199955	0.0994261	0.952391	-1.51766	0.756079	0.0559	469	0.0202007	0.310634	0.526923	-0.348826	-1.86649	5.67791e-08	FALSE	FALSE
ADCY9	rs2540031	ADCY9	ENSG00000162104.9	Adipose_Visceral_Omentum	1316	0.0247262	0.007949	0.222824	0.0709603	0.67354	0.904687	FALSE	rs2239306	0.6566	0.9316	21088	0.00163556	0.444612	0.960717	-1.52353	0.592693	0.9316	469	0.0167306	0.534938	0.573532	-0.344048	-1.86757	5.67174e-08	FALSE	FALSE
ADCY9	rs2540031	ADCY9	ENSG00000162104.9	Adipose_Visceral_Omentum	1316	0.0247262	0.007949	0.222824	0.0709603	0.67354	0.904687	FALSE	rs117429728	0.9587	0.0595	20809	0.00188739	0.051785	0.954941	-1.54861	0.611493	0.0595	469	0.0190512	0.507943	0.541501	-0.320043	-1.86866	5.6656e-08	FALSE	FALSE
ADCY9	rs2540031	ADCY9	ENSG00000162104.9	Adipose_Visceral_Omentum	1316	0.0247262	0.007949	0.222824	0.0709603	0.67354	0.904687	FALSE	rs1228121438	0.2632	0.1413	21298	0.000850484	1.11886	0.979181	-1.32304	0.620728	0.1413	469	0.00878645	0.494819	0.719161	-0.546945	-1.86999	5.65807e-08	FALSE	FALSE
ADCY9	rs2540031	ADCY9	ENSG00000162104.9	Adipose_Visceral_Omentum	1316	0.0247262	0.007949	0.222824	0.0709603	0.67354	0.904687	FALSE	rs78830256	0.2632	0.1413	21298	0.000850484	1.11886	0.979181	-1.32304	0.620728	0.1413	469	0.00878645	0.494819	0.719161	-0.546945	-1.86999	5.65807e-08	FALSE	FALSE
ADCY9	rs2540031	ADCY9	ENSG00000162104.9	Adipose_Visceral_Omentum	1316	0.0247262	0.007949	0.222824	0.0709603	0.67354	0.904687	FALSE	rs2238438	0.2369	0.3949	20983	0.000438336	1.18277	0.98916	-1.57038	0.230842	0.3949	469	0.00446152	1.19819	0.834523	-0.300413	-1.8708	5.6535e-08	FALSE	FALSE
ADCY9	rs2540031	ADCY9	ENSG00000162104.9	Adipose_Visceral_Omentum	1316	0.0247262	0.007949	0.222824	0.0709603	0.67354	0.904687	FALSE	rs28562961	0.2855	0.1178	21304	0.000992693	1.06805	0.975784	-1.30382	0.861905	0.1178	469	0.0102585	0.17395	0.686844	-0.570136	-1.87395	5.63569e-08	FALSE	FALSE
ADCY9	rs2540031	ADCY9	ENSG00000162104.9	Adipose_Visceral_Omentum	1316	0.0247262	0.007949	0.222824	0.0709603	0.67354	0.904687	FALSE	rs61753377	0.7286	0.0616	20976	0.00181258	0.346988	0.95665	-1.51163	0.733686	0.0616	469	0.0184429	0.340226	0.549546	-0.366944	-1.87858	5.60968e-08	FALSE	FALSE
ADCY9	rs2540031	ADCY9	ENSG00000162104.9	Adipose_Visceral_Omentum	1316	0.0247262	0.007949	0.222824	0.0709603	0.67354	0.904687	FALSE	rs8044973	0.2871	0.6518	21257	0.000455558	1.0645	0.988739	-1.68301	0.199051	0.6518	469	0.00469736	1.28426	0.827286	-0.195828	-1.87884	5.6082e-08	FALSE	FALSE
ADCY9	rs2540031	ADCY9	ENSG00000162104.9	Adipose_Visceral_Omentum	1316	0.0247262	0.007949	0.222824	0.0709603	0.67354	0.904687	FALSE	rs56240109	0.3277	0.8955	21308	0.00110221	0.978757	0.973184	-1.34323	0.878318	0.8955	469	0.0113924	0.153102	0.663866	-0.537342	-1.88058	5.59848e-08	FALSE	FALSE
ADCY9	rs2540031	ADCY9	ENSG00000162104.9	Adipose_Visceral_Omentum	1316	0.0247262	0.007949	0.222824	0.0709603	0.67354	0.904687	FALSE	rs130017	0.8728	0.0652	21062	0.00171207	0.160103	0.958955	-1.58425	0.524183	0.0652	469	0.0174917	0.636911	0.562617	-0.299359	-1.88361	5.58151e-08	FALSE	FALSE
ADCY9	rs2540031	ADCY9	ENSG00000162104.9	Adipose_Visceral_Omentum	1316	0.0247262	0.007949	0.222824	0.0709603	0.67354	0.904687	FALSE	rs2526292	0.6818	0.3928	21255	0.000433535	0.410008	0.989278	-2.18457	0.0899175	0.3928	469	0.00446986	1.69583	0.834265	0.300928	-1.88364	5.58135e-08	FALSE	FALSE
ADCY9	rs2540031	ADCY9	ENSG00000162104.9	Adipose_Visceral_Omentum	1316	0.0247262	0.007949	0.222824	0.0709603	0.67354	0.904687	FALSE	rs2526293	0.6014	0.6149	21260	0.000436563	0.522388	0.989204	-2.12931	0.0979827	0.6149	469	0.00450214	1.65471	0.833267	0.245093	-1.88421	5.57815e-08	FALSE	FALSE
ADCY9	rs2540031	ADCY9	ENSG00000162104.9	Adipose_Visceral_Omentum	1316	0.0247262	0.007949	0.222824	0.0709603	0.67354	0.904687	FALSE	rs61753378	0.8644	0.0616	21078	0.00180381	0.170776	0.956851	-1.55759	0.632709	0.0616	469	0.0184429	0.477917	0.549546	-0.33599	-1.89358	5.52614e-08	FALSE	FALSE
ADCY9	rs2540031	ADCY9	ENSG00000162104.9	Adipose_Visceral_Omentum	1316	0.0247262	0.007949	0.222824	0.0709603	0.67354	0.904687	FALSE	rs72760806	0.7886	0.0601	20809	0.00186974	0.268129	0.955344	-1.52004	0.799215	0.0601	469	0.018873	0.254363	0.543833	-0.374855	-1.8949	5.51888e-08	FALSE	FALSE
ADCY9	rs2540031	ADCY9	ENSG00000162104.9	Adipose_Visceral_Omentum	1316	0.0247262	0.007949	0.222824	0.0709603	0.67354	0.904687	FALSE	rs55875712	0.9456	0.9405	20809	0.00188739	0.0682332	0.954941	-1.54767	0.69873	0.9405	469	0.0190512	0.387035	0.541501	-0.349341	-1.89701	5.5072e-08	FALSE	FALSE
ADCY9	rs2540031	ADCY9	ENSG00000162104.9	Adipose_Visceral_Omentum	1316	0.0247262	0.007949	0.222824	0.0709603	0.67354	0.904687	FALSE	rs233636	0.1557	0.7571	21276	0.000561717	1.41968	0.986152	-1.146	0.748382	0.7571	469	0.00579717	0.320774	0.795132	-0.751788	-1.89778	5.50296e-08	FALSE	FALSE
ADCY9	rs2540031	ADCY9	ENSG00000162104.9	Adipose_Visceral_Omentum	1316	0.0247262	0.007949	0.222824	0.0709603	0.67354	0.904687	FALSE	rs2601812	0.5604	0.116	21301	0.00100619	0.582247	0.975463	-1.68843	0.301754	0.116	469	0.0103965	1.03268	0.683963	-0.21125	-1.89968	5.49253e-08	FALSE	FALSE
ADCY9	rs2540031	ADCY9	ENSG00000162104.9	Adipose_Visceral_Omentum	1316	0.0247262	0.007949	0.222824	0.0709603	0.67354	0.904687	FALSE	rs113653086	0.956	0.9417	19920	0.00200964	0.0551738	0.952162	-1.51852	0.93092	0.9417	469	0.0194185	0.0866874	0.536756	-0.382734	-1.90126	5.48389e-08	FALSE	FALSE
ADCY9	rs2540031	ADCY9	ENSG00000162104.9	Adipose_Visceral_Omentum	1316	0.0247262	0.007949	0.222824	0.0709603	0.67354	0.904687	FALSE	rs2075137	0.1425	0.263	21274	0.000532987	1.46654	0.986851	-1.10445	0.837554	0.263	469	0.00550014	0.205023	0.803567	-0.796829	-1.90128	5.48375e-08	FALSE	FALSE
ADCY9	rs2540031	ADCY9	ENSG00000162104.9	Adipose_Visceral_Omentum	1316	0.0247262	0.007949	0.222824	0.0709603	0.67354	0.904687	FALSE	rs76387894	0.3711	0.1029	21304	0.00111756	0.894415	0.97282	-1.41353	0.69014	0.1029	469	0.0115489	0.398665	0.660814	-0.488091	-1.90162	5.48191e-08	FALSE	FALSE
ADCY9	rs2540031	ADCY9	ENSG00000162104.9	Adipose_Visceral_Omentum	1316	0.0247262	0.007949	0.222824	0.0709603	0.67354	0.904687	FALSE	rs2283489	0.1468	0.7493	21275	0.000549932	1.45093	0.986438	-1.11193	0.870213	0.7493	469	0.00567528	0.163388	0.798572	-0.790504	-1.90243	5.47745e-08	FALSE	FALSE
ADCY9	rs2540031	ADCY9	ENSG00000162104.9	Adipose_Visceral_Omentum	1316	0.0247262	0.007949	0.222824	0.0709603	0.67354	0.904687	FALSE	rs3794700	0.4695	0.0872	21222	0.0013011	0.723293	0.968497	-1.4755	0.647241	0.0872	469	0.0133938	0.457598	0.626849	-0.427256	-1.90276	5.47565e-08	FALSE	FALSE
ADCY9	rs2540031	ADCY9	ENSG00000162104.9	Adipose_Visceral_Omentum	1316	0.0247262	0.007949	0.222824	0.0709603	0.67354	0.904687	FALSE	rs11541712	0.8872	0.0641	19819	0.0018485	0.141848	0.955829	-1.55022	0.662089	0.0641	469	0.0177709	0.437031	0.558716	-0.355677	-1.9059	5.45847e-08	FALSE	FALSE
ADCY9	rs2540031	ADCY9	ENSG00000162104.9	Adipose_Visceral_Omentum	1316	0.0247262	0.007949	0.222824	0.0709603	0.67354	0.904687	FALSE	rs4786434	0.9242	0.9302	20997	0.00161213	0.0951446	0.961258	-1.62107	0.476456	0.9302	469	0.0164197	0.712014	0.578113	-0.284968	-1.90604	5.45774e-08	FALSE	FALSE
ADCY9	rs2540031	ADCY9	ENSG00000162104.9	Adipose_Visceral_Omentum	1316	0.0247262	0.007949	0.222824	0.0709603	0.67354	0.904687	FALSE	rs73503978	0.8413	0.8613	19502	0.000943362	0.200231	0.976959	-1.86566	0.199631	0.8613	469	0.00892414	1.2826	0.71601	-0.0404643	-1.90613	5.45724e-08	FALSE	FALSE
ADCY9	rs2540031	ADCY9	ENSG00000162104.9	Adipose_Visceral_Omentum	1316	0.0247262	0.007949	0.222824	0.0709603	0.67354	0.904687	FALSE	rs61753379	0.8808	0.0594	20808	0.00189046	0.149955	0.954871	-1.53838	0.77836	0.0594	469	0.0190812	0.281457	0.54111	-0.368039	-1.90642	5.45563e-08	FALSE	FALSE
ADCY9	rs2540031	ADCY9	ENSG00000162104.9	Adipose_Visceral_Omentum	1316	0.0247262	0.007949	0.222824	0.0709603	0.67354	0.904687	FALSE	rs2601814	0.9383	0.8855	21304	0.0010175	0.0774067	0.975194	-1.8454	0.22073	0.8855	469	0.0105149	1.22459	0.681511	-0.0610807	-1.90649	5.45529e-08	FALSE	FALSE
ADCY9	rs2540031	ADCY9	ENSG00000162104.9	Adipose_Visceral_Omentum	1316	0.0247262	0.007949	0.222824	0.0709603	0.67354	0.904687	FALSE	rs2531999	0.8719	0.9038	19960	0.00126643	0.161246	0.969311	-1.72932	0.303111	0.9038	469	0.0122617	1.02978	0.647265	-0.17782	-1.90714	5.4517e-08	FALSE	FALSE
ADCY9	rs2540031	ADCY9	ENSG00000162104.9	Adipose_Visceral_Omentum	1316	0.0247262	0.007949	0.222824	0.0709603	0.67354	0.904687	FALSE	rs1124486	0.8221	0.0642	20976	0.00174401	0.224845	0.958221	-1.56346	0.629988	0.0642	469	0.0177451	0.481744	0.559074	-0.344565	-1.90803	5.44687e-08	FALSE	FALSE
ADCY9	rs2540031	ADCY9	ENSG00000162104.9	Adipose_Visceral_Omentum	1316	0.0247262	0.007949	0.222824	0.0709603	0.67354	0.904687	FALSE	rs62039118	0.4123	0.1117	21311	0.00103937	0.819853	0.974674	-1.51039	0.488142	0.1117	469	0.0107445	0.693267	0.676805	-0.402107	-1.9125	5.4226e-08	FALSE	FALSE
ADCY9	rs2540031	ADCY9	ENSG00000162104.9	Adipose_Visceral_Omentum	1316	0.0247262	0.007949	0.222824	0.0709603	0.67354	0.904687	FALSE	rs148509693	0.7795	0.0613	20809	0.00183548	0.279971	0.956126	-1.52575	0.882362	0.0613	469	0.0185272	0.147976	0.548417	-0.391493	-1.91724	5.39693e-08	FALSE	FALSE
ADCY9	rs2540031	ADCY9	ENSG00000162104.9	Adipose_Visceral_Omentum	1316	0.0247262	0.007949	0.222824	0.0709603	0.67354	0.904687	FALSE	rs968401967	0.7795	0.0613	20809	0.00183548	0.279971	0.956126	-1.52575	0.882362	0.0613	469	0.0185272	0.147976	0.548417	-0.391493	-1.91724	5.39693e-08	FALSE	FALSE
ADCY9	rs2540031	ADCY9	ENSG00000162104.9	Adipose_Visceral_Omentum	1316	0.0247262	0.007949	0.222824	0.0709603	0.67354	0.904687	FALSE	rs72760804	0.8069	0.9385	20808	0.00182999	0.244427	0.956252	-1.53609	0.806055	0.9385	469	0.0184709	0.245518	0.54917	-0.381781	-1.91787	5.39355e-08	FALSE	FALSE
ADCY9	rs2540031	ADCY9	ENSG00000162104.9	Adipose_Visceral_Omentum	1316	0.0247262	0.007949	0.222824	0.0709603	0.67354	0.904687	FALSE	rs34040332	0.3759	0.4733	21265	0.000414594	0.885476	0.989741	-1.90181	0.14335	0.4733	469	0.00427659	1.46343	0.840286	-0.0173973	-1.91921	5.38632e-08	FALSE	FALSE
ADCY9	rs2540031	ADCY9	ENSG00000162104.9	Adipose_Visceral_Omentum	1316	0.0247262	0.007949	0.222824	0.0709603	0.67354	0.904687	FALSE	rs12929944	0.6521	0.0707	20564	0.00162669	0.450847	0.960922	-1.52344	0.715205	0.0707	469	0.0162264	0.364875	0.580999	-0.396266	-1.9197	5.38366e-08	FALSE	FALSE
ADCY9	rs2540031	ADCY9	ENSG00000162104.9	Adipose_Visceral_Omentum	1316	0.0247262	0.007949	0.222824	0.0709603	0.67354	0.904687	FALSE	rs117234537	0.8829	0.9408	20808	0.00189644	0.147294	0.954735	-1.53725	0.985703	0.9408	469	0.0191416	0.0179196	0.540325	-0.388531	-1.92579	5.35101e-08	FALSE	FALSE
ADCY9	rs2540031	ADCY9	ENSG00000162104.9	Adipose_Visceral_Omentum	1316	0.0247262	0.007949	0.222824	0.0709603	0.67354	0.904687	FALSE	rs77589994	0.8974	0.0594	20808	0.00189046	0.128946	0.954871	-1.54118	0.901774	0.0594	469	0.0190812	0.123421	0.54111	-0.385351	-1.92653	5.34701e-08	FALSE	FALSE
ADCY9	rs2540031	ADCY9	ENSG00000162104.9	Adipose_Visceral_Omentum	1316	0.0247262	0.007949	0.222824	0.0709603	0.67354	0.904687	FALSE	rs153036	0.1602	0.2404	21276	0.000565691	1.4044	0.986055	-1.1639	0.79405	0.2404	469	0.00583818	0.261055	0.793982	-0.76284	-1.92674	5.34591e-08	FALSE	FALSE
ADCY9	rs2540031	ADCY9	ENSG00000162104.9	Adipose_Visceral_Omentum	1316	0.0247262	0.007949	0.222824	0.0709603	0.67354	0.904687	FALSE	rs79213162	0.9445	0.9409	20807	0.00189954	0.0696151	0.954664	-1.54452	0.946079	0.9409	469	0.0191719	0.0676315	0.539932	-0.386955	-1.93147	5.32066e-08	FALSE	FALSE
ADCY9	rs2540031	ADCY9	ENSG00000162104.9	Adipose_Visceral_Omentum	1316	0.0247262	0.007949	0.222824	0.0709603	0.67354	0.904687	FALSE	rs130038	0.9441	0.9413	21081	0.00188682	0.0701177	0.954954	-1.54769	0.930282	0.9413	469	0.0192944	0.08749	0.53835	-0.384414	-1.9321	5.3173e-08	FALSE	FALSE
ADCY9	rs2540031	ADCY9	ENSG00000162104.9	Adipose_Visceral_Omentum	1316	0.0247262	0.007949	0.222824	0.0709603	0.67354	0.904687	FALSE	rs76433045	0.9398	0.0599	20809	0.00187558	0.0755212	0.955211	-1.55017	0.86503	0.0599	469	0.018932	0.169975	0.543059	-0.383755	-1.93392	5.30764e-08	FALSE	FALSE
ADCY9	rs2540031	ADCY9	ENSG00000162104.9	Adipose_Visceral_Omentum	1316	0.0247262	0.007949	0.222824	0.0709603	0.67354	0.904687	FALSE	rs78892100	0.9398	0.9401	20809	0.00187558	0.0755212	0.955211	-1.55017	0.86503	0.9401	469	0.018932	0.169975	0.543059	-0.383755	-1.93392	5.30764e-08	FALSE	FALSE
ADCY9	rs2540031	ADCY9	ENSG00000162104.9	Adipose_Visceral_Omentum	1316	0.0247262	0.007949	0.222824	0.0709603	0.67354	0.904687	FALSE	rs58384172	0.5997	0.0739	20479	0.00156811	0.524832	0.962276	-1.5062	0.803495	0.0739	469	0.0155774	0.248826	0.590902	-0.428607	-1.93481	5.30294e-08	FALSE	FALSE
ADCY9	rs2540031	ADCY9	ENSG00000162104.9	Adipose_Visceral_Omentum	1316	0.0247262	0.007949	0.222824	0.0709603	0.67354	0.904687	FALSE	rs12598529	0.7621	0.6218	21259	0.000439616	0.302724	0.989129	-2.21551	0.0932384	0.6218	469	0.00453341	1.67856	0.832303	0.27973	-1.93578	5.2978e-08	FALSE	FALSE
ADCY9	rs2540031	ADCY9	ENSG00000162104.9	Adipose_Visceral_Omentum	1316	0.0247262	0.007949	0.222824	0.0709603	0.67354	0.904687	FALSE	rs72760808	0.9411	0.0647	20912	0.00173675	0.0738874	0.958388	-1.58707	0.63752	0.0647	469	0.0176174	0.471169	0.560854	-0.349207	-1.93627	5.29518e-08	FALSE	FALSE
ADCY9	rs2540031	ADCY9	ENSG00000162104.9	Adipose_Visceral_Omentum	1316	0.0247262	0.007949	0.222824	0.0709603	0.67354	0.904687	FALSE	rs4786430	0.9229	0.0599	20809	0.00187558	0.0967814	0.955211	-1.54842	0.931655	0.0599	469	0.018932	0.0857628	0.543059	-0.389603	-1.93802	5.28594e-08	FALSE	FALSE
ADCY9	rs2540031	ADCY9	ENSG00000162104.9	Adipose_Visceral_Omentum	1316	0.0247262	0.007949	0.222824	0.0709603	0.67354	0.904687	FALSE	rs12448453	0.9501	0.9117	21256	0.00128438	0.0625812	0.968889	-1.73321	0.335774	0.9117	469	0.0132429	0.962549	0.629495	-0.20483	-1.93804	5.28585e-08	FALSE	FALSE
ADCY9	rs2540031	ADCY9	ENSG00000162104.9	Adipose_Visceral_Omentum	1316	0.0247262	0.007949	0.222824	0.0709603	0.67354	0.904687	FALSE	rs56373045	0.8472	0.0641	20976	0.00174654	0.192692	0.958163	-1.5692	0.711142	0.0641	469	0.0177709	0.370323	0.558716	-0.370722	-1.93992	5.27589e-08	FALSE	FALSE
ADCY9	rs2540031	ADCY9	ENSG00000162104.9	Adipose_Visceral_Omentum	1316	0.0247262	0.007949	0.222824	0.0709603	0.67354	0.904687	FALSE	rs62036957	0.6501	0.9219	21226	0.00143809	0.453623	0.965295	-1.58113	0.560589	0.9219	469	0.0148068	0.581967	0.603107	-0.359912	-1.94104	5.27001e-08	FALSE	FALSE
ADCY9	rs2540031	ADCY9	ENSG00000162104.9	Adipose_Visceral_Omentum	1316	0.0247262	0.007949	0.222824	0.0709603	0.67354	0.904687	FALSE	rs4786431	0.9793	0.0597	20809	0.00188147	0.0259465	0.955076	-1.55107	0.95825	0.0597	469	0.0189914	0.0523498	0.542281	-0.390007	-1.94108	5.26978e-08	FALSE	FALSE
ADCY9	rs2540031	ADCY9	ENSG00000162104.9	Adipose_Visceral_Omentum	1316	0.0247262	0.007949	0.222824	0.0709603	0.67354	0.904687	FALSE	rs17794155	0.9765	0.0639	20808	0.00176577	0.0294571	0.957722	-1.58133	0.684573	0.0639	469	0.0178227	0.406231	0.557998	-0.362179	-1.94351	5.25701e-08	FALSE	FALSE
ADCY9	rs2540031	ADCY9	ENSG00000162104.9	Adipose_Visceral_Omentum	1316	0.0247262	0.007949	0.222824	0.0709603	0.67354	0.904687	FALSE	rs56340469	0.8994	0.9388	20808	0.00183837	0.126419	0.95606	-1.55483	0.886287	0.9388	469	0.0185555	0.143004	0.548039	-0.391476	-1.9463	5.24234e-08	FALSE	FALSE
ADCY9	rs2540031	ADCY9	ENSG00000162104.9	Adipose_Visceral_Omentum	1316	0.0247262	0.007949	0.222824	0.0709603	0.67354	0.904687	FALSE	rs71388555	0.6226	0.0713	20644	0.00160779	0.492169	0.961358	-1.51028	0.962198	0.0713	469	0.0161002	0.0473955	0.582898	-0.436558	-1.94684	5.23955e-08	FALSE	FALSE
ADCY9	rs2540031	ADCY9	ENSG00000162104.9	Adipose_Visceral_Omentum	1316	0.0247262	0.007949	0.222824	0.0709603	0.67354	0.904687	FALSE	rs10775349	0.9046	0.8865	21304	0.0010253	0.119852	0.975008	-1.8376	0.245748	0.8865	469	0.0105955	1.16074	0.67985	-0.111497	-1.94909	5.22773e-08	FALSE	FALSE
ADCY9	rs2540031	ADCY9	ENSG00000162104.9	Adipose_Visceral_Omentum	1316	0.0247262	0.007949	0.222824	0.0709603	0.67354	0.904687	FALSE	rs2072341	0.6243	0.0715	21252	0.00155776	0.489765	0.962516	-1.52648	0.837677	0.0715	469	0.0160587	0.204866	0.583527	-0.425721	-1.9522	5.21152e-08	FALSE	FALSE
ADCY9	rs2540031	ADCY9	ENSG00000162104.9	Adipose_Visceral_Omentum	1316	0.0247262	0.007949	0.222824	0.0709603	0.67354	0.904687	FALSE	rs2191416	0.6058	0.2582	21275	0.000539357	0.516078	0.986695	-2.02843	0.137776	0.2582	469	0.00556614	1.48412	0.801678	0.0739664	-1.95446	5.19973e-08	FALSE	FALSE
ADCY9	rs2540031	ADCY9	ENSG00000162104.9	Adipose_Visceral_Omentum	1316	0.0247262	0.007949	0.222824	0.0709603	0.67354	0.904687	FALSE	rs11076803	0.5038	0.5641	21255	0.000420518	0.668523	0.989596	-2.06167	0.119415	0.5641	469	0.00433565	1.55723	0.838437	0.105165	-1.9565	5.18915e-08	FALSE	FALSE
ADCY9	rs2540031	ADCY9	ENSG00000162104.9	Adipose_Visceral_Omentum	1316	0.0247262	0.007949	0.222824	0.0709603	0.67354	0.904687	FALSE	rs113474770	0.9311	0.1316	21304	0.000902717	0.0864609	0.97793	-1.90312	0.209631	0.1316	469	0.00932871	1.25458	0.706909	-0.0573083	-1.96042	5.16883e-08	FALSE	FALSE
ADCY9	rs2540031	ADCY9	ENSG00000162104.9	Adipose_Visceral_Omentum	1316	0.0247262	0.007949	0.222824	0.0709603	0.67354	0.904687	FALSE	rs67335251	0.6518	0.0699	21126	0.00160016	0.451263	0.961535	-1.5311	0.970834	0.0699	469	0.016398	0.0365623	0.578436	-0.431505	-1.9626	5.15759e-08	FALSE	FALSE
ADCY9	rs2540031	ADCY9	ENSG00000162104.9	Adipose_Visceral_Omentum	1316	0.0247262	0.007949	0.222824	0.0709603	0.67354	0.904687	FALSE	rs75712687	0.8712	0.1498	21297	0.000810284	0.162134	0.980145	-1.94677	0.18643	0.1498	469	0.00837075	1.32121	0.728845	-0.0163943	-1.96316	5.15469e-08	FALSE	FALSE
ADCY9	rs2540031	ADCY9	ENSG00000162104.9	Adipose_Visceral_Omentum	1316	0.0247262	0.007949	0.222824	0.0709603	0.67354	0.904687	FALSE	rs2526290	0.7083	0.3962	21255	0.000432235	0.37414	0.98931	-2.19996	0.099118	0.3962	469	0.00445646	1.64914	0.834679	0.235095	-1.96487	5.14591e-08	FALSE	FALSE
ADCY9	rs2540031	ADCY9	ENSG00000162104.9	Adipose_Visceral_Omentum	1316	0.0247262	0.007949	0.222824	0.0709603	0.67354	0.904687	FALSE	rs62037859	0.1829	0.742	21278	0.000539553	1.33188	0.986691	-1.2845	0.572694	0.742	469	0.00556895	0.564088	0.801597	-0.681196	-1.9657	5.14165e-08	FALSE	FALSE
ADCY9	rs2540031	ADCY9	ENSG00000162104.9	Adipose_Visceral_Omentum	1316	0.0247262	0.007949	0.222824	0.0709603	0.67354	0.904687	FALSE	rs117025072	0.9545	0.0648	20912	0.00173426	0.0570567	0.958445	-1.58881	0.724966	0.0648	469	0.0175921	0.35183	0.561208	-0.37713	-1.96594	5.14039e-08	FALSE	FALSE
ADCY9	rs2540031	ADCY9	ENSG00000162104.9	Adipose_Visceral_Omentum	1316	0.0247262	0.007949	0.222824	0.0709603	0.67354	0.904687	FALSE	rs146438267	0.9564	0.0648	20912	0.00173426	0.0546717	0.958445	-1.58894	0.724966	0.0648	469	0.0175921	0.35183	0.561208	-0.37713	-1.96607	5.13973e-08	FALSE	FALSE
ADCY9	rs2540031	ADCY9	ENSG00000162104.9	Adipose_Visceral_Omentum	1316	0.0247262	0.007949	0.222824	0.0709603	0.67354	0.904687	FALSE	rs17256002	0.9696	0.0649	20912	0.00173177	0.03811	0.958502	-1.59036	0.724966	0.0649	469	0.0175669	0.35183	0.561561	-0.377511	-1.96787	5.13046e-08	FALSE	FALSE
ADCY9	rs2540031	ADCY9	ENSG00000162104.9	Adipose_Visceral_Omentum	1316	0.0247262	0.007949	0.222824	0.0709603	0.67354	0.904687	FALSE	rs2072340	0.656	0.9239	21252	0.00147089	0.445443	0.964532	-1.57387	0.657311	0.9239	469	0.0151631	0.443629	0.597402	-0.396122	-1.96999	5.1196e-08	FALSE	FALSE
ADCY9	rs2540031	ADCY9	ENSG00000162104.9	Adipose_Visceral_Omentum	1316	0.0247262	0.007949	0.222824	0.0709603	0.67354	0.904687	FALSE	rs72762731	0.6795	0.9285	20879	0.00158559	0.413146	0.961872	-1.55131	0.805989	0.9285	469	0.0160587	0.245604	0.583527	-0.420367	-1.97167	5.111e-08	FALSE	FALSE
ADCY9	rs2540031	ADCY9	ENSG00000162104.9	Adipose_Visceral_Omentum	1316	0.0247262	0.007949	0.222824	0.0709603	0.67354	0.904687	FALSE	rs1136948	0.9185	0.1659	21296	0.000745806	0.102323	0.981696	-1.99518	0.168878	0.1659	469	0.00770429	1.37582	0.744927	0.0219238	-1.97326	5.10292e-08	FALSE	FALSE
ADCY9	rs2540031	ADCY9	ENSG00000162104.9	Adipose_Visceral_Omentum	1316	0.0247262	0.007949	0.222824	0.0709603	0.67354	0.904687	FALSE	rs8043565	0.489	0.4317	21262	0.000421332	0.6919	0.989576	-2.04498	0.125906	0.4317	469	0.00434548	1.53045	0.83813	0.0710823	-1.9739	5.09967e-08	FALSE	FALSE
ADCY9	rs2540031	ADCY9	ENSG00000162104.9	Adipose_Visceral_Omentum	1316	0.0247262	0.007949	0.222824	0.0709603	0.67354	0.904687	FALSE	rs2526294	0.526	0.6392	21263	0.000448189	0.634124	0.988919	-2.05245	0.127699	0.6392	469	0.00462268	1.52324	0.829564	0.0777027	-1.97475	5.09531e-08	FALSE	FALSE
ADCY9	rs2540031	ADCY9	ENSG00000162104.9	Adipose_Visceral_Omentum	1316	0.0247262	0.007949	0.222824	0.0709603	0.67354	0.904687	FALSE	rs56026118	0.9769	0.9373	20978	0.0017827	0.0289556	0.957334	-1.57678	0.920563	0.9373	469	0.0181406	0.0997246	0.553634	-0.400555	-1.97733	5.08218e-08	FALSE	FALSE
ADCY9	rs2540031	ADCY9	ENSG00000162104.9	Adipose_Visceral_Omentum	1316	0.0247262	0.007949	0.222824	0.0709603	0.67354	0.904687	FALSE	rs35384844	0.951	0.9333	20877	0.00169112	0.061451	0.959437	-1.60064	0.720642	0.9333	469	0.0171258	0.357601	0.567812	-0.383142	-1.98378	5.0495e-08	FALSE	FALSE
ADCY9	rs2540031	ADCY9	ENSG00000162104.9	Adipose_Visceral_Omentum	1316	0.0247262	0.007949	0.222824	0.0709603	0.67354	0.904687	FALSE	rs12921697	0.6991	0.0707	20646	0.00162023	0.386536	0.961071	-1.55121	0.962198	0.0707	469	0.0162264	0.0473955	0.580999	-0.434289	-1.9855	5.04083e-08	FALSE	FALSE
ADCY9	rs2540031	ADCY9	ENSG00000162104.9	Adipose_Visceral_Omentum	1316	0.0247262	0.007949	0.222824	0.0709603	0.67354	0.904687	FALSE	rs28606577	0.6424	0.0765	21327	0.00145868	0.464346	0.964816	-1.56957	0.717204	0.0765	469	0.0150903	0.362198	0.598558	-0.417085	-1.98665	5.03503e-08	FALSE	FALSE
ADCY9	rs2540031	ADCY9	ENSG00000162104.9	Adipose_Visceral_Omentum	1316	0.0247262	0.007949	0.222824	0.0709603	0.67354	0.904687	FALSE	rs117486809	0.9837	0.0688	19549	0.00175482	0.0204304	0.957973	-1.58452	0.768181	0.0688	469	0.0166405	0.294755	0.574852	-0.402688	-1.98721	5.03221e-08	FALSE	FALSE
ADCY9	rs2540031	ADCY9	ENSG00000162104.9	Adipose_Visceral_Omentum	1316	0.0247262	0.007949	0.222824	0.0709603	0.67354	0.904687	FALSE	rs13334719	0.8438	0.0808	21313	0.00138843	0.197035	0.966454	-1.67866	0.465223	0.0808	469	0.0143541	0.730274	0.610516	-0.308672	-1.98733	5.03163e-08	FALSE	FALSE
ADCY9	rs2540031	ADCY9	ENSG00000162104.9	Adipose_Visceral_Omentum	1316	0.0247262	0.007949	0.222824	0.0709603	0.67354	0.904687	FALSE	rs2239316	0.1584	0.7265	20643	0.000535825	1.41047	0.986781	-1.1815	0.837518	0.7265	469	0.00536543	0.205069	0.807452	-0.806727	-1.98823	5.02711e-08	FALSE	FALSE
ADCY9	rs2540031	ADCY9	ENSG00000162104.9	Adipose_Visceral_Omentum	1316	0.0247262	0.007949	0.222824	0.0709603	0.67354	0.904687	FALSE	rs2239318	0.7602	0.098	21051	0.00118109	0.305218	0.97132	-1.73053	0.365177	0.098	469	0.0120605	0.905544	0.651033	-0.259462	-1.98999	5.01825e-08	FALSE	FALSE
ADCY9	rs2540031	ADCY9	ENSG00000162104.9	Adipose_Visceral_Omentum	1316	0.0247262	0.007949	0.222824	0.0709603	0.67354	0.904687	FALSE	rs35714728	0.8599	0.0668	21127	0.00166878	0.176501	0.959951	-1.59388	0.800116	0.0668	469	0.017102	0.253197	0.568154	-0.401631	-1.99551	4.99063e-08	FALSE	FALSE
ADCY9	rs2540031	ADCY9	ENSG00000162104.9	Adipose_Visceral_Omentum	1316	0.0247262	0.007949	0.222824	0.0709603	0.67354	0.904687	FALSE	rs129968	0.1754	0.3691	20986	0.000449733	1.35506	0.988882	-1.3417	0.452111	0.3691	469	0.00457818	0.7519	0.830927	-0.653829	-1.99553	4.99052e-08	FALSE	FALSE
ADCY9	rs2540031	ADCY9	ENSG00000162104.9	Adipose_Visceral_Omentum	1316	0.0247262	0.007949	0.222824	0.0709603	0.67354	0.904687	FALSE	rs34904907	0.8962	0.9344	20645	0.00173675	0.130463	0.958388	-1.58153	0.964042	0.9344	469	0.0173924	0.0450819	0.564017	-0.414502	-1.99603	4.98803e-08	FALSE	FALSE
ADCY9	rs2540031	ADCY9	ENSG00000162104.9	Adipose_Visceral_Omentum	1316	0.0247262	0.007949	0.222824	0.0709603	0.67354	0.904687	FALSE	rs3789035	0.7866	0.2417	21274	0.000563666	0.270728	0.986104	-2.10195	0.132907	0.2417	469	0.00581674	1.50274	0.794583	0.105814	-1.99613	4.98752e-08	FALSE	FALSE
ADCY9	rs2540031	ADCY9	ENSG00000162104.9	Adipose_Visceral_Omentum	1316	0.0247262	0.007949	0.222824	0.0709603	0.67354	0.904687	FALSE	rs71388556	0.7056	0.0705	21126	0.00158757	0.377772	0.961826	-1.56417	0.970834	0.0705	469	0.0162689	0.0365623	0.580362	-0.433793	-1.99796	4.97841e-08	FALSE	FALSE
ADCY9	rs2540031	ADCY9	ENSG00000162104.9	Adipose_Visceral_Omentum	1316	0.0247262	0.007949	0.222824	0.0709603	0.67354	0.904687	FALSE	rs397666	0.6481	0.6163	21254	0.000437284	0.456403	0.989186	-2.16044	0.111323	0.6163	469	0.0045083	1.59227	0.833077	0.160955	-1.99948	4.97084e-08	FALSE	FALSE
ADCY9	rs2540031	ADCY9	ENSG00000162104.9	Adipose_Visceral_Omentum	1316	0.0247262	0.007949	0.222824	0.0709603	0.67354	0.904687	FALSE	rs8044170	0.54	0.0941	21323	0.00120912	0.612813	0.970659	-1.58212	0.584359	0.0941	469	0.0125063	0.547029	0.642742	-0.418482	-2.0006	4.96527e-08	FALSE	FALSE
ADCY9	rs2540031	ADCY9	ENSG00000162104.9	Adipose_Visceral_Omentum	1316	0.0247262	0.007949	0.222824	0.0709603	0.67354	0.904687	FALSE	rs153037	0.1719	0.2413	21275	0.000564276	1.36612	0.986089	-1.21738	0.955025	0.2413	469	0.00582331	0.0563977	0.794399	-0.789645	-2.00703	4.93347e-08	FALSE	FALSE
ADCY9	rs2540031	ADCY9	ENSG00000162104.9	Adipose_Visceral_Omentum	1316	0.0247262	0.007949	0.222824	0.0709603	0.67354	0.904687	FALSE	rs66801518	0.7609	0.07	21126	0.00159805	0.304299	0.961584	-1.58511	0.933032	0.07	469	0.0163763	0.0840307	0.578759	-0.430231	-2.01535	4.89261e-08	FALSE	FALSE
ADCY9	rs2540031	ADCY9	ENSG00000162104.9	Adipose_Visceral_Omentum	1316	0.0247262	0.007949	0.222824	0.0709603	0.67354	0.904687	FALSE	rs233176	0.2071	0.7278	21279	0.000521359	1.26158	0.987134	-1.39102	0.484079	0.7278	469	0.00538142	0.699757	0.806989	-0.624929	-2.01595	4.88966e-08	FALSE	FALSE
ADCY9	rs2540031	ADCY9	ENSG00000162104.9	Adipose_Visceral_Omentum	1316	0.0247262	0.007949	0.222824	0.0709603	0.67354	0.904687	FALSE	rs7195913	0.9366	0.8846	20320	0.00105953	0.0795439	0.974195	-1.82552	0.289307	0.8846	469	0.0104435	1.05964	0.682988	-0.190964	-2.01648	4.88705e-08	FALSE	FALSE
ADCY9	rs2540031	ADCY9	ENSG00000162104.9	Adipose_Visceral_Omentum	1316	0.0247262	0.007949	0.222824	0.0709603	0.67354	0.904687	FALSE	rs112058843	0.9341	0.8697	21305	0.000910318	0.0826875	0.977748	-1.89933	0.237539	0.8697	469	0.0094077	1.18116	0.705159	-0.118762	-2.01809	4.87919e-08	FALSE	FALSE
ADCY9	rs2540031	ADCY9	ENSG00000162104.9	Adipose_Visceral_Omentum	1316	0.0247262	0.007949	0.222824	0.0709603	0.67354	0.904687	FALSE	rs67868257	0.3232	0.7022	21273	0.000494054	0.987903	0.987799	-1.72111	0.250002	0.7022	469	0.00509814	1.15034	0.815272	-0.305014	-2.02612	4.84015e-08	FALSE	FALSE
ADCY9	rs2540031	ADCY9	ENSG00000162104.9	Adipose_Visceral_Omentum	1316	0.0247262	0.007949	0.222824	0.0709603	0.67354	0.904687	FALSE	rs11076807	0.97	0.1811	21305	0.000695597	0.0376083	0.982907	-2.03386	0.169727	0.1811	469	0.00718866	1.37308	0.757865	0.00529137	-2.02857	4.82835e-08	FALSE	FALSE
ADCY9	rs2540031	ADCY9	ENSG00000162104.9	Adipose_Visceral_Omentum	1316	0.0247262	0.007949	0.222824	0.0709603	0.67354	0.904687	FALSE	rs113118615	0.8958	0.104	21310	0.00110679	0.130969	0.973075	-1.79901	0.330356	0.104	469	0.0114408	0.973397	0.662919	-0.229658	-2.02867	4.82785e-08	FALSE	FALSE
ADCY9	rs2540031	ADCY9	ENSG00000162104.9	Adipose_Visceral_Omentum	1316	0.0247262	0.007949	0.222824	0.0709603	0.67354	0.904687	FALSE	rs62039107	0.8001	0.7203	21265	0.000513	0.253218	0.987337	-2.1529	0.125061	0.7203	469	0.00529165	1.53387	0.809596	0.123092	-2.02981	4.82237e-08	FALSE	FALSE
ADCY9	rs2540031	ADCY9	ENSG00000162104.9	Adipose_Visceral_Omentum	1316	0.0247262	0.007949	0.222824	0.0709603	0.67354	0.904687	FALSE	rs12920521	0.8136	0.0709	21126	0.00157929	0.235784	0.962017	-1.60857	0.838831	0.0709	469	0.0161841	0.203389	0.581634	-0.423669	-2.03224	4.81064e-08	FALSE	FALSE
ADCY9	rs2540031	ADCY9	ENSG00000162104.9	Adipose_Visceral_Omentum	1316	0.0247262	0.007949	0.222824	0.0709603	0.67354	0.904687	FALSE	rs399218	0.7874	0.6717	20280	0.000491444	0.269688	0.987863	-2.16982	0.119004	0.6717	469	0.00483449	1.55897	0.823136	0.13408	-2.03574	4.79382e-08	FALSE	FALSE
ADCY9	rs2540031	ADCY9	ENSG00000162104.9	Adipose_Visceral_Omentum	1316	0.0247262	0.007949	0.222824	0.0709603	0.67354	0.904687	FALSE	rs2526289	0.6969	0.6048	21255	0.000432612	0.389509	0.9893	-2.19373	0.112311	0.6048	469	0.00446034	1.58789	0.834559	0.152557	-2.04117	4.76787e-08	FALSE	FALSE
ADCY9	rs2540031	ADCY9	ENSG00000162104.9	Adipose_Visceral_Omentum	1316	0.0247262	0.007949	0.222824	0.0709603	0.67354	0.904687	FALSE	rs874920	0.5717	0.1544	21290	0.00079068	0.56555	0.980616	-1.81483	0.276458	0.1544	469	0.00816554	1.08831	0.733723	-0.22709	-2.04193	4.76427e-08	FALSE	FALSE
ADCY9	rs2540031	ADCY9	ENSG00000162104.9	Adipose_Visceral_Omentum	1316	0.0247262	0.007949	0.222824	0.0709603	0.67354	0.904687	FALSE	rs72762761	0.8666	0.9282	20645	0.00159738	0.167979	0.961599	-1.61627	0.843558	0.9282	469	0.0159967	0.197344	0.584465	-0.427714	-2.04398	4.75448e-08	FALSE	FALSE
ADCY9	rs2540031	ADCY9	ENSG00000162104.9	Adipose_Visceral_Omentum	1316	0.0247262	0.007949	0.222824	0.0709603	0.67354	0.904687	FALSE	rs1967308	0.5228	0.1565	20682	0.000805001	0.639035	0.980272	-1.7627	0.308087	0.1565	469	0.00807603	1.01924	0.735871	-0.283425	-2.04613	4.74429e-08	FALSE	FALSE
ADCY9	rs2540031	ADCY9	ENSG00000162104.9	Adipose_Visceral_Omentum	1316	0.0247262	0.007949	0.222824	0.0709603	0.67354	0.904687	FALSE	rs72762782	0.3815	0.8704	21298	0.000914799	0.875136	0.977641	-1.5259	0.630166	0.8704	469	0.0094509	0.481493	0.704205	-0.527415	-2.05332	4.71031e-08	FALSE	FALSE
ADCY9	rs2540031	ADCY9	ENSG00000162104.9	Adipose_Visceral_Omentum	1316	0.0247262	0.007949	0.222824	0.0709603	0.67354	0.904687	FALSE	rs78507762	0.4447	0.8646	21296	0.00088157	0.764281	0.978436	-1.6326	0.453065	0.8646	469	0.00910675	0.750315	0.711873	-0.421795	-2.0544	4.70523e-08	FALSE	FALSE
ADCY9	rs2540031	ADCY9	ENSG00000162104.9	Adipose_Visceral_Omentum	1316	0.0247262	0.007949	0.222824	0.0709603	0.67354	0.904687	FALSE	rs71388553	0.9134	0.0718	21126	0.00156101	0.108751	0.962441	-1.63522	0.798163	0.0718	469	0.0159967	0.255725	0.584465	-0.419984	-2.05521	4.70141e-08	FALSE	FALSE
ADCY9	rs2540031	ADCY9	ENSG00000162104.9	Adipose_Visceral_Omentum	1316	0.0247262	0.007949	0.222824	0.0709603	0.67354	0.904687	FALSE	rs9940470	0.1687	0.723	20642	0.000531641	1.37639	0.986883	-1.23213	0.941677	0.723	469	0.00532328	0.0731623	0.808675	-0.824728	-2.05686	4.69366e-08	FALSE	FALSE
ADCY9	rs2540031	ADCY9	ENSG00000162104.9	Adipose_Visceral_Omentum	1316	0.0247262	0.007949	0.222824	0.0709603	0.67354	0.904687	FALSE	rs71388554	0.9669	0.0719	20645	0.00159533	0.0414966	0.961646	-1.62963	0.843558	0.0719	469	0.0159762	0.197344	0.584777	-0.428083	-2.05771	4.68967e-08	FALSE	FALSE
ADCY9	rs2540031	ADCY9	ENSG00000162104.9	Adipose_Visceral_Omentum	1316	0.0247262	0.007949	0.222824	0.0709603	0.67354	0.904687	FALSE	rs35421077	0.885	0.0717	21126	0.00156302	0.144634	0.962394	-1.63023	0.853555	0.0717	469	0.0160173	0.184584	0.584153	-0.428767	-2.059	4.68363e-08	FALSE	FALSE
ADCY9	rs2540031	ADCY9	ENSG00000162104.9	Adipose_Visceral_Omentum	1316	0.0247262	0.007949	0.222824	0.0709603	0.67354	0.904687	FALSE	rs71388552	0.9467	0.0712	21126	0.00157315	0.0668514	0.96216	-1.63504	0.843558	0.0712	469	0.0161211	0.197344	0.582583	-0.42549	-2.06053	4.67646e-08	FALSE	FALSE
ADCY9	rs2540031	ADCY9	ENSG00000162104.9	Adipose_Visceral_Omentum	1316	0.0247262	0.007949	0.222824	0.0709603	0.67354	0.904687	FALSE	rs12924035	0.8646	0.9283	21126	0.00156302	0.170522	0.962394	-1.6263	0.903989	0.9283	469	0.0160173	0.120624	0.584153	-0.434469	-2.06077	4.67532e-08	FALSE	FALSE
ADCY9	rs2540031	ADCY9	ENSG00000162104.9	Adipose_Visceral_Omentum	1316	0.0247262	0.007949	0.222824	0.0709603	0.67354	0.904687	FALSE	rs7205742	0.4105	0.8598	21299	0.00085602	0.823014	0.979048	-1.60118	0.489537	0.8598	469	0.00884406	0.691045	0.717839	-0.461239	-2.06242	4.66764e-08	FALSE	FALSE
ADCY9	rs2540031	ADCY9	ENSG00000162104.9	Adipose_Visceral_Omentum	1316	0.0247262	0.007949	0.222824	0.0709603	0.67354	0.904687	FALSE	rs2239311	0.8028	0.9106	21256	0.00127011	0.249725	0.969224	-1.7103	0.494246	0.9106	469	0.0130958	0.683571	0.632097	-0.352288	-2.06258	4.66686e-08	FALSE	FALSE
ADCY9	rs2540031	ADCY9	ENSG00000162104.9	Adipose_Visceral_Omentum	1316	0.0247262	0.007949	0.222824	0.0709603	0.67354	0.904687	FALSE	rs67900804	1	0.0713	21126	0.00157111	0	0.962207	-1.63781	0.843558	0.0713	469	0.0161002	0.197344	0.582898	-0.425862	-2.06367	4.66178e-08	FALSE	FALSE
ADCY9	rs2540031	ADCY9	ENSG00000162104.9	Adipose_Visceral_Omentum	1316	0.0247262	0.007949	0.222824	0.0709603	0.67354	0.904687	FALSE	rs112342675	0.9518	0.1028	21312	0.0011181	0.0604465	0.972808	-1.80063	0.360023	0.1028	469	0.0115589	0.915321	0.660621	-0.263581	-2.06421	4.65927e-08	FALSE	FALSE
ADCY9	rs2540031	ADCY9	ENSG00000162104.9	Adipose_Visceral_Omentum	1316	0.0247262	0.007949	0.222824	0.0709603	0.67354	0.904687	FALSE	rs12925070	0.9257	0.9282	21126	0.00156101	0.0932562	0.962441	-1.63673	0.843558	0.9282	469	0.0159967	0.197344	0.584465	-0.427714	-2.06444	4.65819e-08	FALSE	FALSE
ADCY9	rs2540031	ADCY9	ENSG00000162104.9	Adipose_Visceral_Omentum	1316	0.0247262	0.007949	0.222824	0.0709603	0.67354	0.904687	FALSE	rs11076812	0.9027	0.1038	21310	0.00110867	0.122251	0.973031	-1.79926	0.360023	0.1038	469	0.0114603	0.915321	0.662539	-0.265611	-2.06487	4.65621e-08	FALSE	FALSE
ADCY9	rs2540031	ADCY9	ENSG00000162104.9	Adipose_Visceral_Omentum	1316	0.0247262	0.007949	0.222824	0.0709603	0.67354	0.904687	FALSE	rs7204629	0.7037	0.6203	21258	0.000438959	0.380331	0.989145	-2.19003	0.117901	0.6203	469	0.00452642	1.56364	0.832519	0.124306	-2.06572	4.65222e-08	FALSE	FALSE
ADCY9	rs2540031	ADCY9	ENSG00000162104.9	Adipose_Visceral_Omentum	1316	0.0247262	0.007949	0.222824	0.0709603	0.67354	0.904687	FALSE	rs231620	0.7343	0.3763	21257	0.000440531	0.339411	0.989107	-2.20283	0.11648	0.3763	469	0.00454242	1.56972	0.832026	0.133093	-2.06974	4.63359e-08	FALSE	FALSE
ADCY9	rs2540031	ADCY9	ENSG00000162104.9	Adipose_Visceral_Omentum	1316	0.0247262	0.007949	0.222824	0.0709603	0.67354	0.904687	FALSE	rs12598924	0.2326	0.2476	21279	0.000554419	1.19369	0.986329	-1.44353	0.516659	0.2476	469	0.00572266	0.648504	0.797232	-0.630205	-2.07374	4.61509e-08	FALSE	FALSE
ADCY9	rs2540031	ADCY9	ENSG00000162104.9	Adipose_Visceral_Omentum	1316	0.0247262	0.007949	0.222824	0.0709603	0.67354	0.904687	FALSE	rs4613069	0.6067	0.8812	21301	0.000985593	0.51479	0.975953	-1.73455	0.400719	0.8812	469	0.0101837	0.840338	0.688416	-0.339975	-2.07452	4.61147e-08	FALSE	FALSE
ADCY9	rs2540031	ADCY9	ENSG00000162104.9	Adipose_Visceral_Omentum	1316	0.0247262	0.007949	0.222824	0.0709603	0.67354	0.904687	FALSE	rs2245614	0.5242	0.8847	21306	0.00101126	0.636885	0.975342	-1.65352	0.505596	0.8847	469	0.0104513	0.665711	0.682825	-0.422847	-2.07636	4.603e-08	FALSE	FALSE
ADCY9	rs2540031	ADCY9	ENSG00000162104.9	Adipose_Visceral_Omentum	1316	0.0247262	0.007949	0.222824	0.0709603	0.67354	0.904687	FALSE	rs2256156	0.7629	0.3306	20638	0.000481208	0.301675	0.988113	-2.17118	0.126623	0.3306	469	0.00481735	1.52756	0.823652	0.0933167	-2.07787	4.59608e-08	FALSE	FALSE
ADCY9	rs2540031	ADCY9	ENSG00000162104.9	Adipose_Visceral_Omentum	1316	0.0247262	0.007949	0.222824	0.0709603	0.67354	0.904687	FALSE	rs12934682	0.8972	0.9254	21125	0.00150704	0.129199	0.963692	-1.64982	0.797356	0.9254	469	0.0154429	0.25677	0.592996	-0.429918	-2.07973	4.58751e-08	FALSE	FALSE
ADCY9	rs2540031	ADCY9	ENSG00000162104.9	Adipose_Visceral_Omentum	1316	0.0247262	0.007949	0.222824	0.0709603	0.67354	0.904687	FALSE	rs3829541	0.6134	0.5222	21254	0.000414443	0.505226	0.989745	-2.16369	0.124435	0.5222	469	0.00427282	1.53642	0.840405	0.0743691	-2.08932	4.54376e-08	FALSE	FALSE
ADCY9	rs2540031	ADCY9	ENSG00000162104.9	Adipose_Visceral_Omentum	1316	0.0247262	0.007949	0.222824	0.0709603	0.67354	0.904687	FALSE	rs2532003	0.9502	0.0895	21137	0.00127598	0.0624556	0.969087	-1.73639	0.505596	0.0895	469	0.0130826	0.665711	0.632331	-0.360171	-2.09657	4.51093e-08	FALSE	FALSE
ADCY9	rs2540031	ADCY9	ENSG00000162104.9	Adipose_Visceral_Omentum	1316	0.0247262	0.007949	0.222824	0.0709603	0.67354	0.904687	FALSE	rs11644593	0.7721	0.0958	20330	0.00124802	0.289629	0.969744	-1.70835	0.524758	0.0958	469	0.0123074	0.636028	0.646414	-0.389067	-2.09742	4.5071e-08	FALSE	FALSE
ADCY9	rs2540031	ADCY9	ENSG00000162104.9	Adipose_Visceral_Omentum	1316	0.0247262	0.007949	0.222824	0.0709603	0.67354	0.904687	FALSE	rs8059217	0.7089	0.6233	21260	0.000440284	0.373334	0.989113	-2.19115	0.123926	0.6233	469	0.00454051	1.5385	0.832085	0.0926187	-2.09853	4.50207e-08	FALSE	FALSE
ADCY9	rs2540031	ADCY9	ENSG00000162104.9	Adipose_Visceral_Omentum	1316	0.0247262	0.007949	0.222824	0.0709603	0.67354	0.904687	FALSE	rs9927767	0.9691	0.9103	21137	0.00127341	0.0387371	0.969147	-1.73853	0.505596	0.9103	469	0.0130563	0.665711	0.632799	-0.360704	-2.09924	4.4989e-08	FALSE	FALSE
ADCY9	rs2540031	ADCY9	ENSG00000162104.9	Adipose_Visceral_Omentum	1316	0.0247262	0.007949	0.222824	0.0709603	0.67354	0.904687	FALSE	rs17136692	0.8127	0.079	21044	0.0014354	0.236944	0.965358	-1.65425	0.808788	0.079	469	0.0146525	0.24199	0.605613	-0.447479	-2.10173	4.48772e-08	FALSE	FALSE
ADCY9	rs2540031	ADCY9	ENSG00000162104.9	Adipose_Visceral_Omentum	1316	0.0247262	0.007949	0.222824	0.0709603	0.67354	0.904687	FALSE	rs192240	0.1758	0.7047	21270	0.000496539	1.3538	0.987739	-1.2955	0.765898	0.7047	469	0.00512306	0.297745	0.814537	-0.806344	-2.10185	4.48717e-08	FALSE	FALSE
ADCY9	rs2540031	ADCY9	ENSG00000162104.9	Adipose_Visceral_Omentum	1316	0.0247262	0.007949	0.222824	0.0709603	0.67354	0.904687	FALSE	rs17136507	0.8427	0.9114	20686	0.00131574	0.198441	0.968154	-1.70436	0.588904	0.9114	469	0.0132024	0.540425	0.630209	-0.405379	-2.10974	4.4519e-08	FALSE	FALSE
ADCY9	rs2540031	ADCY9	ENSG00000162104.9	Adipose_Visceral_Omentum	1316	0.0247262	0.007949	0.222824	0.0709603	0.67354	0.904687	FALSE	rs7195468	0.2049	0.3224	21267	0.000473058	1.26771	0.988312	-1.43043	0.504954	0.3224	469	0.0048801	0.666715	0.821765	-0.679684	-2.11011	4.45023e-08	FALSE	FALSE
ADCY9	rs2540031	ADCY9	ENSG00000162104.9	Adipose_Visceral_Omentum	1316	0.0247262	0.007949	0.222824	0.0709603	0.67354	0.904687	FALSE	rs9936326	0.9959	0.4665	21242	0.000415726	0.00513861	0.989714	-2.28846	0.106452	0.4665	469	0.00428362	1.61435	0.840066	0.17816	-2.1103	4.4494e-08	FALSE	FALSE
ADCY9	rs2540031	ADCY9	ENSG00000162104.9	Adipose_Visceral_Omentum	1316	0.0247262	0.007949	0.222824	0.0709603	0.67354	0.904687	FALSE	rs35882017	0.7833	0.9209	21125	0.00142825	0.275021	0.965525	-1.64724	0.97761	0.9209	469	0.0146355	0.0280654	0.605889	-0.465323	-2.11257	4.43933e-08	FALSE	FALSE
ADCY9	rs2540031	ADCY9	ENSG00000162104.9	Adipose_Visceral_Omentum	1316	0.0247262	0.007949	0.222824	0.0709603	0.67354	0.904687	FALSE	rs2239317	0.7291	0.8986	21051	0.00114581	0.346323	0.972153	-1.73221	0.495409	0.8986	469	0.0117002	0.681731	0.657891	-0.383433	-2.11564	4.42571e-08	FALSE	FALSE
ADCY9	rs2540031	ADCY9	ENSG00000162104.9	Adipose_Visceral_Omentum	1316	0.0247262	0.007949	0.222824	0.0709603	0.67354	0.904687	FALSE	rs34527175	0.7959	0.0792	21125	0.0014266	0.258657	0.965563	-1.65202	0.97761	0.0792	469	0.0146186	0.0280654	0.606165	-0.465672	-2.11769	4.41665e-08	FALSE	FALSE
ADCY9	rs2540031	ADCY9	ENSG00000162104.9	Adipose_Visceral_Omentum	1316	0.0247262	0.007949	0.222824	0.0709603	0.67354	0.904687	FALSE	rs12921414	0.2544	0.1988	21296	0.000647938	1.13973	0.98406	-1.43032	0.77797	0.1988	469	0.00669329	0.281965	0.770725	-0.705778	-2.1361	4.33609e-08	FALSE	FALSE
ADCY9	rs2540031	ADCY9	ENSG00000162104.9	Adipose_Visceral_Omentum	1316	0.0247262	0.007949	0.222824	0.0709603	0.67354	0.904687	FALSE	rs34826380	0.481	0.4877	21264	0.000413682	0.704695	0.989764	-2.04516	0.161326	0.4877	469	0.00426697	1.40063	0.840588	-0.0936189	-2.13878	4.32449e-08	FALSE	FALSE
ADCY9	rs2540031	ADCY9	ENSG00000162104.9	Adipose_Visceral_Omentum	1316	0.0247262	0.007949	0.222824	0.0709603	0.67354	0.904687	FALSE	rs8044213	0.3727	0.5692	21262	0.000421545	0.891427	0.989571	-1.88842	0.209605	0.5692	469	0.00434767	1.25465	0.838062	-0.250651	-2.13907	4.32322e-08	FALSE	FALSE
ADCY9	rs2540031	ADCY9	ENSG00000162104.9	Adipose_Visceral_Omentum	1316	0.0247262	0.007949	0.222824	0.0709603	0.67354	0.904687	FALSE	rs2386822	0.2192	0.2495	21281	0.000551538	1.22866	0.986399	-1.40427	0.700585	0.2495	469	0.00569346	0.384531	0.798058	-0.740884	-2.14516	4.29698e-08	FALSE	FALSE
ADCY9	rs2540031	ADCY9	ENSG00000162104.9	Adipose_Visceral_Omentum	1316	0.0247262	0.007949	0.222824	0.0709603	0.67354	0.904687	FALSE	rs9934758	0.7671	0.2075	21288	0.000627822	0.29617	0.984547	-2.0418	0.197805	0.2075	469	0.00648306	1.28783	0.776316	-0.104997	-2.14679	4.28996e-08	FALSE	FALSE
ADCY9	rs2540031	ADCY9	ENSG00000162104.9	Adipose_Visceral_Omentum	1316	0.0247262	0.007949	0.222824	0.0709603	0.67354	0.904687	FALSE	rs11643436	0.6728	0.1451	21287	0.000832322	0.422308	0.979616	-1.85915	0.328239	0.1451	469	0.00859438	0.977667	0.723603	-0.297137	-2.15629	4.24942e-08	FALSE	FALSE
ADCY9	rs2540031	ADCY9	ENSG00000162104.9	Adipose_Visceral_Omentum	1316	0.0247262	0.007949	0.222824	0.0709603	0.67354	0.904687	FALSE	rs79863877	0.9503	0.141	21299	0.000851956	0.06233	0.979145	-1.93319	0.285222	0.141	469	0.00880207	1.06866	0.718802	-0.223899	-2.15708	4.24604e-08	FALSE	FALSE
ADCY9	rs2540031	ADCY9	ENSG00000162104.9	Adipose_Visceral_Omentum	1316	0.0247262	0.007949	0.222824	0.0709603	0.67354	0.904687	FALSE	rs12599912	0.7776	0.3795	21259	0.000439028	0.282448	0.989143	-2.22204	0.129392	0.3795	469	0.00452735	1.5165	0.83249	0.0639171	-2.15812	4.24164e-08	FALSE	FALSE
ADCY9	rs2540031	ADCY9	ENSG00000162104.9	Adipose_Visceral_Omentum	1316	0.0247262	0.007949	0.222824	0.0709603	0.67354	0.904687	FALSE	rs7204987	0.7842	0.6212	21261	0.000439302	0.27385	0.989137	-2.2241	0.130068	0.6212	469	0.0045306	1.51383	0.83239	0.0607334	-2.16336	4.21947e-08	FALSE	FALSE
ADCY9	rs2540031	ADCY9	ENSG00000162104.9	Adipose_Visceral_Omentum	1316	0.0247262	0.007949	0.222824	0.0709603	0.67354	0.904687	FALSE	rs231617	0.5521	0.6062	20267	0.000454263	0.594616	0.988771	-2.06983	0.165949	0.6062	469	0.00446586	1.38534	0.834388	-0.0983911	-2.16822	4.19903e-08	FALSE	FALSE
ADCY9	rs2540031	ADCY9	ENSG00000162104.9	Adipose_Visceral_Omentum	1316	0.0247262	0.007949	0.222824	0.0709603	0.67354	0.904687	FALSE	rs8048845	0.3955	0.5649	21265	0.000420497	0.849685	0.989597	-1.9256	0.207473	0.5649	469	0.00433747	1.26054	0.83838	-0.245172	-2.17077	4.18831e-08	FALSE	FALSE
ADCY9	rs2540031	ADCY9	ENSG00000162104.9	Adipose_Visceral_Omentum	1316	0.0247262	0.007949	0.222824	0.0709603	0.67354	0.904687	FALSE	rs3794699	0.8711	0.8128	20645	0.000699655	0.162261	0.982809	-2.01876	0.223724	0.8128	469	0.0070066	1.21669	0.762541	-0.154477	-2.17323	4.17802e-08	FALSE	FALSE
ADCY9	rs2540031	ADCY9	ENSG00000162104.9	Adipose_Visceral_Omentum	1316	0.0247262	0.007949	0.222824	0.0709603	0.67354	0.904687	FALSE	rs34140544	0.6992	0.6212	21264	0.00043924	0.386401	0.989138	-2.18741	0.140635	0.6212	469	0.0045306	1.47343	0.83239	0.0105006	-2.17691	4.16268e-08	FALSE	FALSE
ADCY9	rs2540031	ADCY9	ENSG00000162104.9	Adipose_Visceral_Omentum	1316	0.0247262	0.007949	0.222824	0.0709603	0.67354	0.904687	FALSE	rs231619	0.6011	0.3952	21255	0.000432612	0.522819	0.9893	-2.13357	0.152401	0.3952	469	0.00446034	1.4311	0.834559	-0.04496	-2.17853	4.15596e-08	FALSE	FALSE
ADCY9	rs2540031	ADCY9	ENSG00000162104.9	Adipose_Visceral_Omentum	1316	0.0247262	0.007949	0.222824	0.0709603	0.67354	0.904687	FALSE	rs8044996	0.7142	0.1577	21277	0.000777642	0.366221	0.98093	-1.91403	0.29602	0.1577	469	0.00802599	1.04501	0.737077	-0.265489	-2.17952	4.15184e-08	FALSE	FALSE
ADCY9	rs2540031	ADCY9	ENSG00000162104.9	Adipose_Visceral_Omentum	1316	0.0247262	0.007949	0.222824	0.0709603	0.67354	0.904687	FALSE	rs76113321	0.951	0.1269	21305	0.000931068	0.061451	0.977253	-1.88981	0.348116	0.1269	469	0.00962214	0.93825	0.700452	-0.294431	-2.18424	4.13228e-08	FALSE	FALSE
ADCY9	rs2540031	ADCY9	ENSG00000162104.9	Adipose_Visceral_Omentum	1316	0.0247262	0.007949	0.222824	0.0709603	0.67354	0.904687	FALSE	rs79848463	0.951	0.127	21305	0.000930442	0.061451	0.977268	-1.89014	0.348116	0.127	469	0.00961566	0.93825	0.700593	-0.294605	-2.18474	4.1302e-08	FALSE	FALSE
ADCY9	rs2540031	ADCY9	ENSG00000162104.9	Adipose_Visceral_Omentum	1316	0.0247262	0.007949	0.222824	0.0709603	0.67354	0.904687	FALSE	rs142702928	0.9094	0.8687	21307	0.00090434	0.113795	0.977891	-1.89956	0.336781	0.8687	469	0.00934679	0.960545	0.706508	-0.287023	-2.18658	4.12261e-08	FALSE	FALSE
ADCY9	rs2540031	ADCY9	ENSG00000162104.9	Adipose_Visceral_Omentum	1316	0.0247262	0.007949	0.222824	0.0709603	0.67354	0.904687	FALSE	rs78234727	0.9957	0.0918	21318	0.00123657	0.00538928	0.970013	-1.75348	0.631756	0.0918	469	0.0127871	0.479257	0.637626	-0.434312	-2.18779	4.11764e-08	FALSE	FALSE
ADCY9	rs2540031	ADCY9	ENSG00000162104.9	Adipose_Visceral_Omentum	1316	0.0247262	0.007949	0.222824	0.0709603	0.67354	0.904687	FALSE	rs8050400	0.7677	0.1094	21306	0.00105873	0.295385	0.974214	-1.78646	0.504213	0.1094	469	0.010942	0.667876	0.672806	-0.408546	-2.19501	4.08802e-08	FALSE	FALSE
ADCY9	rs2540031	ADCY9	ENSG00000162104.9	Adipose_Visceral_Omentum	1316	0.0247262	0.007949	0.222824	0.0709603	0.67354	0.904687	FALSE	rs8053479	0.7575	0.1229	21309	0.000956807	0.308765	0.976639	-1.83178	0.416493	0.1229	469	0.00989	0.812521	0.694659	-0.36386	-2.19564	4.08544e-08	FALSE	FALSE
ADCY9	rs2540031	ADCY9	ENSG00000162104.9	Adipose_Visceral_Omentum	1316	0.0247262	0.007949	0.222824	0.0709603	0.67354	0.904687	FALSE	rs6500573	0.797	0.6213	21258	0.00043941	0.257232	0.989134	-2.22834	0.136026	0.6213	469	0.00453107	1.49075	0.832376	0.0318996	-2.19644	4.08218e-08	FALSE	FALSE
ADCY9	rs2540031	ADCY9	ENSG00000162104.9	Adipose_Visceral_Omentum	1316	0.0247262	0.007949	0.222824	0.0709603	0.67354	0.904687	FALSE	rs35671987	0.4533	0.6726	21266	0.000469318	0.749925	0.988403	-1.95058	0.219815	0.6726	469	0.0048413	1.22702	0.822931	-0.246114	-2.19669	4.08115e-08	FALSE	FALSE
ADCY9	rs2540031	ADCY9	ENSG00000162104.9	Adipose_Visceral_Omentum	1316	0.0247262	0.007949	0.222824	0.0709603	0.67354	0.904687	FALSE	rs72764609	0.4988	0.8026	21302	0.000651211	0.676379	0.983981	-1.84189	0.32117	0.8026	469	0.00672901	0.992056	0.769783	-0.355566	-2.19746	4.07801e-08	FALSE	FALSE
ADCY9	rs2540031	ADCY9	ENSG00000162104.9	Adipose_Visceral_Omentum	1316	0.0247262	0.007949	0.222824	0.0709603	0.67354	0.904687	FALSE	rs4785947	0.6592	0.2791	21268	0.000513602	0.441018	0.987323	-2.08796	0.185593	0.2791	469	0.00529861	1.32373	0.809393	-0.119637	-2.20759	4.0369e-08	FALSE	FALSE
ADCY9	rs2540031	ADCY9	ENSG00000162104.9	Adipose_Visceral_Omentum	1316	0.0247262	0.007949	0.222824	0.0709603	0.67354	0.904687	FALSE	rs8044049	0.4185	0.5671	21263	0.000421034	0.809026	0.989584	-1.95834	0.209605	0.5671	469	0.0043426	1.25465	0.83822	-0.251015	-2.20936	4.02978e-08	FALSE	FALSE
ADCY9	rs2540031	ADCY9	ENSG00000162104.9	Adipose_Visceral_Omentum	1316	0.0247262	0.007949	0.222824	0.0709603	0.67354	0.904687	FALSE	rs7188906	0.4655	0.4104	21248	0.00042747	0.72982	0.989426	-2.01119	0.193646	0.4104	469	0.00440588	1.29987	0.836249	-0.198216	-2.2094	4.0296e-08	FALSE	FALSE
ADCY9	rs2540031	ADCY9	ENSG00000162104.9	Adipose_Visceral_Omentum	1316	0.0247262	0.007949	0.222824	0.0709603	0.67354	0.904687	FALSE	rs2526288	0.6299	0.3957	21254	0.000432443	0.481868	0.989305	-2.15411	0.155064	0.3957	469	0.00445839	1.42187	0.834619	-0.056072	-2.21018	4.02646e-08	FALSE	FALSE
ADCY9	rs2540031	ADCY9	ENSG00000162104.9	Adipose_Visceral_Omentum	1316	0.0247262	0.007949	0.222824	0.0709603	0.67354	0.904687	FALSE	rs12447497	0.9111	0.3987	21245	0.000431514	0.111651	0.989327	-2.26387	0.13082	0.3987	469	0.00444692	1.51088	0.834975	0.0521897	-2.21168	4.02045e-08	FALSE	FALSE
ADCY9	rs2540031	ADCY9	ENSG00000162104.9	Adipose_Visceral_Omentum	1316	0.0247262	0.007949	0.222824	0.0709603	0.67354	0.904687	FALSE	rs2283494	0.5584	0.6318	21262	0.000444346	0.58522	0.989013	-2.08618	0.175484	0.6318	469	0.00458283	1.35479	0.830785	-0.125856	-2.21204	4.01901e-08	FALSE	FALSE
ADCY9	rs2540031	ADCY9	ENSG00000162104.9	Adipose_Visceral_Omentum	1316	0.0247262	0.007949	0.222824	0.0709603	0.67354	0.904687	FALSE	rs7192040	0.5049	0.4883	21264	0.000413658	0.6668	0.989764	-2.07091	0.173953	0.4883	469	0.00426673	1.35961	0.840596	-0.141218	-2.21212	4.01865e-08	FALSE	FALSE
ADCY9	rs2540031	ADCY9	ENSG00000162104.9	Adipose_Visceral_Omentum	1316	0.0247262	0.007949	0.222824	0.0709603	0.67354	0.904687	FALSE	rs365010	0.8403	0.6607	21267	0.000460993	0.20151	0.988606	-2.21728	0.144696	0.6607	469	0.00475564	1.45852	0.825517	0.00509433	-2.21219	4.01839e-08	FALSE	FALSE
ADCY9	rs2540031	ADCY9	ENSG00000162104.9	Adipose_Visceral_Omentum	1316	0.0247262	0.007949	0.222824	0.0709603	0.67354	0.904687	FALSE	rs233634	0.245	0.2422	20020	0.00059813	1.16258	0.985267	-1.44299	0.829686	0.2422	469	0.00580856	0.215104	0.794813	-0.773528	-2.21652	4.00101e-08	FALSE	FALSE
ADCY9	rs2540031	ADCY9	ENSG00000162104.9	Adipose_Visceral_Omentum	1316	0.0247262	0.007949	0.222824	0.0709603	0.67354	0.904687	FALSE	rs79946034	0.8404	0.8759	21308	0.000948898	0.201382	0.976827	-1.86258	0.405054	0.8759	469	0.00980778	0.832629	0.696427	-0.35466	-2.21724	3.99814e-08	FALSE	FALSE
ADCY9	rs2540031	ADCY9	ENSG00000162104.9	Adipose_Visceral_Omentum	1316	0.0247262	0.007949	0.222824	0.0709603	0.67354	0.904687	FALSE	rs11076797	0.2991	0.1833	21289	0.000689618	1.03837	0.983052	-1.50883	0.953381	0.1833	469	0.00712151	0.0584615	0.759583	-0.711392	-2.22022	3.98623e-08	FALSE	FALSE
ADCY9	rs2540031	ADCY9	ENSG00000162104.9	Adipose_Visceral_Omentum	1316	0.0247262	0.007949	0.222824	0.0709603	0.67354	0.904687	FALSE	rs151199	0.6047	0.6056	21255	0.000432917	0.517654	0.989293	-2.13588	0.163059	0.6056	469	0.00446349	1.39486	0.834462	-0.0875014	-2.22338	3.97367e-08	FALSE	FALSE
ADCY9	rs2540031	ADCY9	ENSG00000162104.9	Adipose_Visceral_Omentum	1316	0.0247262	0.007949	0.222824	0.0709603	0.67354	0.904687	FALSE	rs2239310	0.6318	0.6297	20639	0.000456681	0.479195	0.988712	-2.12848	0.17037	0.6297	469	0.00457204	1.37102	0.831116	-0.108153	-2.23664	3.92134e-08	FALSE	FALSE
ADCY9	rs2540031	ADCY9	ENSG00000162104.9	Adipose_Visceral_Omentum	1316	0.0247262	0.007949	0.222824	0.0709603	0.67354	0.904687	FALSE	rs1978300	0.4345	0.8558	20317	0.00087658	0.781514	0.978555	-1.62231	0.78845	0.8558	469	0.00863892	0.268324	0.722568	-0.615079	-2.23739	3.9184e-08	FALSE	FALSE
ADCY9	rs2540031	ADCY9	ENSG00000162104.9	Adipose_Visceral_Omentum	1316	0.0247262	0.007949	0.222824	0.0709603	0.67354	0.904687	FALSE	rs419082	0.9628	0.4624	21241	0.000416233	0.0466402	0.989701	-2.28679	0.130385	0.4624	469	0.00428864	1.51259	0.839908	0.0448154	-2.24198	3.90045e-08	FALSE	FALSE
ADCY9	rs2540031	ADCY9	ENSG00000162104.9	Adipose_Visceral_Omentum	1316	0.0247262	0.007949	0.222824	0.0709603	0.67354	0.904687	FALSE	rs403766	0.9143	0.5177	21241	0.000414399	0.107616	0.989746	-2.28433	0.131264	0.5177	469	0.00426974	1.50914	0.840501	0.039258	-2.24507	3.88842e-08	FALSE	FALSE
ADCY9	rs2540031	ADCY9	ENSG00000162104.9	Adipose_Visceral_Omentum	1316	0.0247262	0.007949	0.222824	0.0709603	0.67354	0.904687	FALSE	rs231616	0.848	0.5366	21241	0.000416109	0.191671	0.989704	-2.26984	0.135125	0.5366	469	0.00428737	1.49419	0.839948	0.0215114	-2.24833	3.87577e-08	FALSE	FALSE
ADCY9	rs2540031	ADCY9	ENSG00000162104.9	Adipose_Visceral_Omentum	1316	0.0247262	0.007949	0.222824	0.0709603	0.67354	0.904687	FALSE	rs231615	0.852	0.4634	21241	0.000416109	0.186567	0.989704	-2.27079	0.135125	0.4634	469	0.00428737	1.49419	0.839948	0.0215114	-2.24928	3.87207e-08	FALSE	FALSE
ADCY9	rs2540031	ADCY9	ENSG00000162104.9	Adipose_Visceral_Omentum	1316	0.0247262	0.007949	0.222824	0.0709603	0.67354	0.904687	FALSE	rs231621	0.6588	0.3806	21256	0.000438598	0.441571	0.989154	-2.16554	0.164071	0.3806	469	0.00452228	1.39151	0.832646	-0.087697	-2.25324	3.85677e-08	FALSE	FALSE
ADCY9	rs2540031	ADCY9	ENSG00000162104.9	Adipose_Visceral_Omentum	1316	0.0247262	0.007949	0.222824	0.0709603	0.67354	0.904687	FALSE	rs231613	0.7212	0.3904	21256	0.000434462	0.356855	0.989255	-2.20368	0.154263	0.3904	469	0.00447963	1.42463	0.833962	-0.0514729	-2.25515	3.84942e-08	FALSE	FALSE
ADCY9	rs2540031	ADCY9	ENSG00000162104.9	Adipose_Visceral_Omentum	1316	0.0247262	0.007949	0.222824	0.0709603	0.67354	0.904687	FALSE	rs13337675	0.3128	0.8019	21285	0.000649995	1.00936	0.98401	-1.56663	0.728016	0.8019	469	0.00671108	0.347766	0.770256	-0.688816	-2.25545	3.84827e-08	FALSE	FALSE
ADCY9	rs2540031	ADCY9	ENSG00000162104.9	Adipose_Visceral_Omentum	1316	0.0247262	0.007949	0.222824	0.0709603	0.67354	0.904687	FALSE	rs1978301	0.4333	0.1438	21305	0.000837863	0.783557	0.979483	-1.64257	0.78845	0.1438	469	0.00865891	0.268324	0.722105	-0.614261	-2.25683	3.84294e-08	FALSE	FALSE
ADCY9	rs2540031	ADCY9	ENSG00000162104.9	Adipose_Visceral_Omentum	1316	0.0247262	0.007949	0.222824	0.0709603	0.67354	0.904687	FALSE	rs4786449	0.4215	0.1447	21305	0.000833528	0.803822	0.979587	-1.62933	0.874602	0.1447	469	0.0086141	0.157816	0.723145	-0.633125	-2.26245	3.82141e-08	FALSE	FALSE
ADCY9	rs2540031	ADCY9	ENSG00000162104.9	Adipose_Visceral_Omentum	1316	0.0247262	0.007949	0.222824	0.0709603	0.67354	0.904687	FALSE	rs8046166	0.5868	0.1559	21302	0.000784022	0.543479	0.980776	-1.83096	0.42881	0.1559	469	0.00810135	0.79123	0.735262	-0.434354	-2.26531	3.81049e-08	FALSE	FALSE
ADCY9	rs2540031	ADCY9	ENSG00000162104.9	Adipose_Visceral_Omentum	1316	0.0247262	0.007949	0.222824	0.0709603	0.67354	0.904687	FALSE	rs17136707	0.9973	0.8755	21309	0.000946237	0.00338395	0.976891	-1.88376	0.434306	0.8755	469	0.00978074	0.781844	0.69701	-0.383993	-2.26775	3.80122e-08	FALSE	FALSE
ADCY9	rs2540031	ADCY9	ENSG00000162104.9	Adipose_Visceral_Omentum	1316	0.0247262	0.007949	0.222824	0.0709603	0.67354	0.904687	FALSE	rs7193552	0.5723	0.4884	20997	0.000418914	0.564667	0.989636	-2.12692	0.173953	0.4884	469	0.00426669	1.35961	0.840597	-0.14122	-2.26814	3.79973e-08	FALSE	FALSE
ADCY9	rs2540031	ADCY9	ENSG00000162104.9	Adipose_Visceral_Omentum	1316	0.0247262	0.007949	0.222824	0.0709603	0.67354	0.904687	FALSE	rs56092173	0.9973	0.1246	21309	0.000945586	0.00338395	0.976906	-1.88409	0.434306	0.1246	469	0.00977401	0.781844	0.697155	-0.384189	-2.26828	3.7992e-08	FALSE	FALSE
ADCY9	rs2540031	ADCY9	ENSG00000162104.9	Adipose_Visceral_Omentum	1316	0.0247262	0.007949	0.222824	0.0709603	0.67354	0.904687	FALSE	rs2530899	0.7793	0.6698	21261	0.000467394	0.280231	0.98845	-2.19173	0.165804	0.6698	469	0.00482031	1.38581	0.823563	-0.0765787	-2.26831	3.7991e-08	FALSE	FALSE
ADCY9	rs2540031	ADCY9	ENSG00000162104.9	Adipose_Visceral_Omentum	1316	0.0247262	0.007949	0.222824	0.0709603	0.67354	0.904687	FALSE	rs7203542	0.2705	0.2546	21280	0.000544213	1.10191	0.986577	-1.55645	0.647389	0.2546	469	0.00561758	0.457392	0.800211	-0.721542	-2.27799	3.76249e-08	FALSE	FALSE
ADCY9	rs2540031	ADCY9	ENSG00000162104.9	Adipose_Visceral_Omentum	1316	0.0247262	0.007949	0.222824	0.0709603	0.67354	0.904687	FALSE	rs11076791	0.2148	0.301	21264	0.000491247	1.24047	0.987868	-1.44589	0.857346	0.301	469	0.00506703	0.179754	0.816192	-0.833747	-2.27964	3.75629e-08	FALSE	FALSE
ADCY9	rs2540031	ADCY9	ENSG00000162104.9	Adipose_Visceral_Omentum	1316	0.0247262	0.007949	0.222824	0.0709603	0.67354	0.904687	FALSE	rs7191949	0.783	0.1766	21292	0.000709857	0.275412	0.982563	-1.98732	0.30222	0.1766	469	0.00733155	1.03168	0.754235	-0.300296	-2.28761	3.72645e-08	FALSE	FALSE
ADCY9	rs2540031	ADCY9	ENSG00000162104.9	Adipose_Visceral_Omentum	1316	0.0247262	0.007949	0.222824	0.0709603	0.67354	0.904687	FALSE	rs2386818	0.5534	0.1279	20145	0.000978103	0.592673	0.976131	-1.69615	0.844182	0.1279	469	0.00955785	0.196547	0.701856	-0.591533	-2.28768	3.72619e-08	FALSE	FALSE
ADCY9	rs2540031	ADCY9	ENSG00000162104.9	Adipose_Visceral_Omentum	1316	0.0247262	0.007949	0.222824	0.0709603	0.67354	0.904687	FALSE	rs11642708	0.9734	0.8831	21308	0.000999129	0.0333443	0.97563	-1.85667	0.514007	0.8831	469	0.010327	0.652611	0.685412	-0.432287	-2.28896	3.72146e-08	FALSE	FALSE
ADCY9	rs2540031	ADCY9	ENSG00000162104.9	Adipose_Visceral_Omentum	1316	0.0247262	0.007949	0.222824	0.0709603	0.67354	0.904687	FALSE	rs2530892	0.6654	0.7684	21265	0.000580761	0.43247	0.985689	-2.03118	0.250489	0.7684	469	0.00599061	1.14916	0.789734	-0.258239	-2.28942	3.71974e-08	FALSE	FALSE
ADCY9	rs2540031	ADCY9	ENSG00000162104.9	Adipose_Visceral_Omentum	1316	0.0247262	0.007949	0.222824	0.0709603	0.67354	0.904687	FALSE	rs2601772	0.44	0.8516	21303	0.000816354	0.772193	0.979999	-1.66382	0.79967	0.8516	469	0.00843583	0.253774	0.727312	-0.626294	-2.29011	3.71716e-08	FALSE	FALSE
ADCY9	rs2540031	ADCY9	ENSG00000162104.9	Adipose_Visceral_Omentum	1316	0.0247262	0.007949	0.222824	0.0709603	0.67354	0.904687	FALSE	rs8044196	0.3211	0.325	21262	0.000471191	0.9922	0.988357	-1.74004	0.383836	0.325	469	0.00485971	0.87085	0.822377	-0.552209	-2.29225	3.70921e-08	FALSE	FALSE
ADCY9	rs2540031	ADCY9	ENSG00000162104.9	Adipose_Visceral_Omentum	1316	0.0247262	0.007949	0.222824	0.0709603	0.67354	0.904687	FALSE	rs117145198	0.6229	0.1283	21299	0.000922647	0.491744	0.977454	-1.77792	0.61112	0.1283	469	0.00953243	0.508475	0.702413	-0.515221	-2.29314	3.70593e-08	FALSE	FALSE
ADCY9	rs2540031	ADCY9	ENSG00000162104.9	Adipose_Visceral_Omentum	1316	0.0247262	0.007949	0.222824	0.0709603	0.67354	0.904687	FALSE	rs7206142	0.6648	0.1454	21286	0.000830935	0.433296	0.979649	-1.85536	0.453304	0.1454	469	0.00857966	0.749918	0.723946	-0.440014	-2.29537	3.69765e-08	FALSE	FALSE
ADCY9	rs2540031	ADCY9	ENSG00000162104.9	Adipose_Visceral_Omentum	1316	0.0247262	0.007949	0.222824	0.0709603	0.67354	0.904687	FALSE	rs438900	0.9425	0.4607	20974	0.000421754	0.0721281	0.989566	-2.27878	0.144228	0.4607	469	0.0042909	1.46023	0.839837	-0.0204071	-2.29918	3.68358e-08	FALSE	FALSE
ADCY9	rs2540031	ADCY9	ENSG00000162104.9	Adipose_Visceral_Omentum	1316	0.0247262	0.007949	0.222824	0.0709603	0.67354	0.904687	FALSE	rs8060888	0.6539	0.3955	21255	0.000432499	0.448351	0.989303	-2.16947	0.174645	0.3955	469	0.00445917	1.35743	0.834595	-0.130762	-2.30023	3.67972e-08	FALSE	FALSE
ADCY9	rs2540031	ADCY9	ENSG00000162104.9	Adipose_Visceral_Omentum	1316	0.0247262	0.007949	0.222824	0.0709603	0.67354	0.904687	FALSE	rs12446102	0.8288	0.15	21296	0.000809432	0.216241	0.980166	-1.93725	0.372647	0.15	469	0.00836155	0.891526	0.729062	-0.363197	-2.30045	3.67893e-08	FALSE	FALSE
ADCY9	rs2540031	ADCY9	ENSG00000162104.9	Adipose_Visceral_Omentum	1316	0.0247262	0.007949	0.222824	0.0709603	0.67354	0.904687	FALSE	rs499879	0.9876	0.4613	21241	0.000416374	0.0155417	0.989698	-2.28758	0.143443	0.4613	469	0.00429009	1.46309	0.839863	-0.0169443	-2.30453	3.66395e-08	FALSE	FALSE
ADCY9	rs2540031	ADCY9	ENSG00000162104.9	Adipose_Visceral_Omentum	1316	0.0247262	0.007949	0.222824	0.0709603	0.67354	0.904687	FALSE	rs231612	0.9425	0.529	21242	0.000415257	0.0721281	0.989725	-2.28646	0.144228	0.529	469	0.00427879	1.46023	0.840217	-0.0211896	-2.30765	3.65254e-08	FALSE	FALSE
ADCY9	rs2540031	ADCY9	ENSG00000162104.9	Adipose_Visceral_Omentum	1316	0.0247262	0.007949	0.222824	0.0709603	0.67354	0.904687	FALSE	rs231614	0.9917	0.461	21241	0.000416413	0.0104027	0.989697	-2.2876	0.144228	0.461	469	0.0042905	1.46023	0.83985	-0.0204332	-2.30804	3.65112e-08	FALSE	FALSE
ADCY9	rs2540031	ADCY9	ENSG00000162104.9	Adipose_Visceral_Omentum	1316	0.0247262	0.007949	0.222824	0.0709603	0.67354	0.904687	FALSE	rs3794701	0.7198	0.4433	20628	0.00043173	0.358726	0.989322	-2.20613	0.164828	0.4433	469	0.00431994	1.38902	0.838928	-0.103653	-2.30978	3.64475e-08	FALSE	FALSE
ADCY9	rs2540031	ADCY9	ENSG00000162104.9	Adipose_Visceral_Omentum	1316	0.0247262	0.007949	0.222824	0.0709603	0.67354	0.904687	FALSE	rs2530893	0.685	0.7639	21265	0.000573048	0.40565	0.985876	-2.04883	0.250489	0.7639	469	0.00591105	1.14916	0.791945	-0.262066	-2.3109	3.64069e-08	FALSE	FALSE
ADCY9	rs2540031	ADCY9	ENSG00000162104.9	Adipose_Visceral_Omentum	1316	0.0247262	0.007949	0.222824	0.0709603	0.67354	0.904687	FALSE	rs4786454	0.6675	0.184	20940	0.000699043	0.429582	0.982824	-1.94144	0.342536	0.184	469	0.0071005	0.949166	0.760122	-0.371409	-2.31285	3.6336e-08	FALSE	FALSE
ADCY9	rs2540031	ADCY9	ENSG00000162104.9	Adipose_Visceral_Omentum	1316	0.0247262	0.007949	0.222824	0.0709603	0.67354	0.904687	FALSE	rs11646137	0.2833	0.2987	21274	0.000493174	1.07294	0.987821	-1.63543	0.521913	0.2987	469	0.0050893	0.640399	0.815534	-0.677914	-2.31334	3.6318e-08	FALSE	FALSE
ADCY9	rs2540031	ADCY9	ENSG00000162104.9	Adipose_Visceral_Omentum	1316	0.0247262	0.007949	0.222824	0.0709603	0.67354	0.904687	FALSE	rs2283482	0.2628	0.7408	21273	0.000538052	1.1198	0.986727	-1.54237	0.760237	0.7408	469	0.00555215	0.30517	0.802078	-0.772592	-2.31496	3.62592e-08	FALSE	FALSE
ADCY9	rs2540031	ADCY9	ENSG00000162104.9	Adipose_Visceral_Omentum	1316	0.0247262	0.007949	0.222824	0.0709603	0.67354	0.904687	FALSE	rs6500568	0.2915	0.2369	21277	0.000571389	1.05484	0.985916	-1.58287	0.726908	0.2369	469	0.00589727	0.349242	0.79233	-0.737582	-2.32045	3.60607e-08	FALSE	FALSE
ADCY9	rs2540031	ADCY9	ENSG00000162104.9	Adipose_Visceral_Omentum	1316	0.0247262	0.007949	0.222824	0.0709603	0.67354	0.904687	FALSE	rs151201	0.792	0.509	21243	0.000413974	0.263714	0.989757	-2.25615	0.154968	0.509	469	0.00426577	1.4222	0.840626	-0.0681022	-2.32425	3.5924e-08	FALSE	FALSE
ADCY9	rs2540031	ADCY9	ENSG00000162104.9	Adipose_Visceral_Omentum	1316	0.0247262	0.007949	0.222824	0.0709603	0.67354	0.904687	FALSE	rs417785	0.7278	0.3788	21257	0.000439385	0.348054	0.989135	-2.20118	0.174645	0.3788	469	0.0045306	1.35743	0.83239	-0.126171	-2.32735	3.58128e-08	FALSE	FALSE
ADCY9	rs2540031	ADCY9	ENSG00000162104.9	Adipose_Visceral_Omentum	1316	0.0247262	0.007949	0.222824	0.0709603	0.67354	0.904687	FALSE	rs538704	0.7068	0.3965	21255	0.000432123	0.376157	0.989312	-2.19934	0.174645	0.3965	469	0.0044553	1.35743	0.834715	-0.131014	-2.33036	3.57052e-08	FALSE	FALSE
ADCY9	rs2540031	ADCY9	ENSG00000162104.9	Adipose_Visceral_Omentum	1316	0.0247262	0.007949	0.222824	0.0709603	0.67354	0.904687	FALSE	rs11649508	0.3692	0.2811	20285	0.000536147	0.897973	0.986774	-1.76492	0.418876	0.2811	469	0.00527555	0.808373	0.810065	-0.565861	-2.33079	3.569e-08	FALSE	FALSE
ADCY9	rs2540031	ADCY9	ENSG00000162104.9	Adipose_Visceral_Omentum	1316	0.0247262	0.007949	0.222824	0.0709603	0.67354	0.904687	FALSE	rs9392	0.9686	0.2497	21279	0.000551295	0.0393642	0.986405	-2.14826	0.214275	0.2497	469	0.00569041	1.2419	0.798144	-0.184609	-2.33287	3.56156e-08	FALSE	FALSE
ADCY9	rs2540031	ADCY9	ENSG00000162104.9	Adipose_Visceral_Omentum	1316	0.0247262	0.007949	0.222824	0.0709603	0.67354	0.904687	FALSE	rs2283481	0.2538	0.7288	21266	0.000522883	1.14117	0.987097	-1.5324	0.821576	0.7288	469	0.00539385	0.225518	0.806629	-0.801061	-2.33346	3.55946e-08	FALSE	FALSE
ADCY9	rs2540031	ADCY9	ENSG00000162104.9	Adipose_Visceral_Omentum	1316	0.0247262	0.007949	0.222824	0.0709603	0.67354	0.904687	FALSE	rs2238442	0.5299	0.2888	21258	0.000503358	0.628159	0.987572	-1.99908	0.266038	0.2888	469	0.00519049	1.11223	0.812553	-0.334541	-2.33362	3.5589e-08	FALSE	FALSE
ADCY9	rs2540031	ADCY9	ENSG00000162104.9	Adipose_Visceral_Omentum	1316	0.0247262	0.007949	0.222824	0.0709603	0.67354	0.904687	FALSE	rs2532002	0.5715	0.3902	21256	0.000434543	0.565844	0.989253	-2.1082	0.204951	0.3902	469	0.00448046	1.26757	0.833937	-0.227735	-2.33594	3.55065e-08	FALSE	FALSE
ADCY9	rs2540031	ADCY9	ENSG00000162104.9	Adipose_Visceral_Omentum	1316	0.0247262	0.007949	0.222824	0.0709603	0.67354	0.904687	FALSE	rs9935315	0.5297	0.373	21261	0.000442006	0.628464	0.989071	-2.06282	0.223282	0.373	469	0.00455849	1.21785	0.831532	-0.273861	-2.33669	3.548e-08	FALSE	FALSE
ADCY9	rs2540031	ADCY9	ENSG00000162104.9	Adipose_Visceral_Omentum	1316	0.0247262	0.007949	0.222824	0.0709603	0.67354	0.904687	FALSE	rs4260060	0.9439	0.8274	21293	0.000722762	0.070369	0.982252	-2.0133	0.321049	0.8274	469	0.00746519	0.992305	0.750871	-0.325213	-2.33851	3.54153e-08	FALSE	FALSE
ADCY9	rs2540031	ADCY9	ENSG00000162104.9	Adipose_Visceral_Omentum	1316	0.0247262	0.007949	0.222824	0.0709603	0.67354	0.904687	FALSE	rs2532000	0.7147	0.2311	21265	0.000581639	0.365551	0.985667	-2.05675	0.26472	0.2311	469	0.00599967	1.1153	0.789483	-0.288074	-2.34483	3.51923e-08	FALSE	FALSE
ADCY9	rs2540031	ADCY9	ENSG00000162104.9	Adipose_Visceral_Omentum	1316	0.0247262	0.007949	0.222824	0.0709603	0.67354	0.904687	FALSE	rs56354762	0.7636	0.1783	21282	0.000704874	0.300757	0.982683	-1.9836	0.340611	0.1783	469	0.00727667	0.952959	0.755625	-0.361423	-2.34502	3.51855e-08	FALSE	FALSE
ADCY9	rs2540031	ADCY9	ENSG00000162104.9	Adipose_Visceral_Omentum	1316	0.0247262	0.007949	0.222824	0.0709603	0.67354	0.904687	FALSE	rs2238421	0.2304	0.3036	21265	0.000488835	1.19933	0.987927	-1.49787	0.961532	0.3036	469	0.00504239	0.0482312	0.816923	-0.847973	-2.34584	3.51568e-08	FALSE	FALSE
ADCY9	rs2540031	ADCY9	ENSG00000162104.9	Adipose_Visceral_Omentum	1316	0.0247262	0.007949	0.222824	0.0709603	0.67354	0.904687	FALSE	rs759274	0.2397	0.3047	21265	0.000487841	1.17574	0.987951	-1.52653	0.786797	0.3047	469	0.00503214	0.270472	0.817227	-0.819862	-2.3464	3.51372e-08	FALSE	FALSE
ADCY9	rs2540031	ADCY9	ENSG00000162104.9	Adipose_Visceral_Omentum	1316	0.0247262	0.007949	0.222824	0.0709603	0.67354	0.904687	FALSE	rs7204123	0.7337	0.1457	21287	0.000829477	0.340208	0.979684	-1.89149	0.475019	0.1457	469	0.008565	0.714337	0.724288	-0.459405	-2.35089	3.49795e-08	FALSE	FALSE
ADCY9	rs2540031	ADCY9	ENSG00000162104.9	Adipose_Visceral_Omentum	1316	0.0247262	0.007949	0.222824	0.0709603	0.67354	0.904687	FALSE	rs6500576	0.7621	0.6208	21258	0.000439184	0.302724	0.98914	-2.216	0.178202	0.6208	469	0.00452874	1.34631	0.832447	-0.1388	-2.3548	3.48433e-08	FALSE	FALSE
ADCY9	rs2540031	ADCY9	ENSG00000162104.9	Adipose_Visceral_Omentum	1316	0.0247262	0.007949	0.222824	0.0709603	0.67354	0.904687	FALSE	rs9972684	0.525	0.4208	21256	0.000424231	0.635657	0.989506	-2.07854	0.220919	0.4208	469	0.00437414	1.22409	0.837236	-0.280473	-2.35902	3.46965e-08	FALSE	FALSE
ADCY9	rs2540031	ADCY9	ENSG00000162104.9	Adipose_Visceral_Omentum	1316	0.0247262	0.007949	0.222824	0.0709603	0.67354	0.904687	FALSE	rs4786451	0.564	0.2859	21263	0.00050628	0.57691	0.987501	-2.02673	0.266038	0.2859	469	0.00522184	1.11223	0.811634	-0.332664	-2.35939	3.46835e-08	FALSE	FALSE
ADCY9	rs2540031	ADCY9	ENSG00000162104.9	Adipose_Visceral_Omentum	1316	0.0247262	0.007949	0.222824	0.0709603	0.67354	0.904687	FALSE	rs11862646	0.3897	0.7934	21294	0.000629664	0.860162	0.984502	-1.71933	0.599152	0.7934	469	0.00650391	0.52562	0.775757	-0.640352	-2.35968	3.46735e-08	FALSE	FALSE
ADCY9	rs2540031	ADCY9	ENSG00000162104.9	Adipose_Visceral_Omentum	1316	0.0247262	0.007949	0.222824	0.0709603	0.67354	0.904687	FALSE	rs2530894	0.5976	0.8698	21297	0.000911255	0.527855	0.977726	-1.76596	0.830283	0.8698	469	0.00941384	0.214339	0.705023	-0.594235	-2.36019	3.46558e-08	FALSE	FALSE
ADCY9	rs2540031	ADCY9	ENSG00000162104.9	Adipose_Visceral_Omentum	1316	0.0247262	0.007949	0.222824	0.0709603	0.67354	0.904687	FALSE	rs8062591	0.2454	0.6951	21265	0.000487662	1.1616	0.987955	-1.54304	0.783433	0.6951	469	0.00503028	0.274848	0.817282	-0.819036	-2.36208	3.45905e-08	FALSE	FALSE
ADCY9	rs2540031	ADCY9	ENSG00000162104.9	Adipose_Visceral_Omentum	1316	0.0247262	0.007949	0.222824	0.0709603	0.67354	0.904687	FALSE	rs12597313	0.2378	0.6977	21265	0.000490023	1.1805	0.987898	-1.51882	0.9153	0.6977	469	0.00505464	0.106356	0.816559	-0.843314	-2.36213	3.45886e-08	FALSE	FALSE
ADCY9	rs2540031	ADCY9	ENSG00000162104.9	Adipose_Visceral_Omentum	1316	0.0247262	0.007949	0.222824	0.0709603	0.67354	0.904687	FALSE	rs35834101	0.9528	0.1141	21307	0.00102046	0.059191	0.975123	-1.8452	0.69473	0.1141	469	0.0105469	0.392444	0.68085	-0.518617	-2.36382	3.45303e-08	FALSE	FALSE
ADCY9	rs2540031	ADCY9	ENSG00000162104.9	Adipose_Visceral_Omentum	1316	0.0247262	0.007949	0.222824	0.0709603	0.67354	0.904687	FALSE	rs6500559	0.245	0.3052	21265	0.000487393	1.16258	0.987962	-1.54218	0.80449	0.3052	469	0.00502751	0.24754	0.817364	-0.825088	-2.36727	3.44115e-08	FALSE	FALSE
ADCY9	rs2540031	ADCY9	ENSG00000162104.9	Adipose_Visceral_Omentum	1316	0.0247262	0.007949	0.222824	0.0709603	0.67354	0.904687	FALSE	rs6500575	0.8048	0.3789	21258	0.000439319	0.24714	0.989136	-2.23096	0.178202	0.3789	469	0.00453013	1.34631	0.832404	-0.138711	-2.36967	3.43288e-08	FALSE	FALSE
ADCY9	rs2540031	ADCY9	ENSG00000162104.9	Adipose_Visceral_Omentum	1316	0.0247262	0.007949	0.222824	0.0709603	0.67354	0.904687	FALSE	rs2230738	0.2846	0.2806	21270	0.000511874	1.07004	0.987365	-1.62037	0.657905	0.2806	469	0.00528128	0.442807	0.809898	-0.750695	-2.37107	3.42808e-08	FALSE	FALSE
ADCY9	rs2540031	ADCY9	ENSG00000162104.9	Adipose_Visceral_Omentum	1316	0.0247262	0.007949	0.222824	0.0709603	0.67354	0.904687	FALSE	rs7193369	0.5849	0.4883	20276	0.000433815	0.546241	0.989271	-2.11981	0.209371	0.4883	469	0.00426673	1.2553	0.840596	-0.255863	-2.37568	3.41233e-08	FALSE	FALSE
ADCY9	rs2540031	ADCY9	ENSG00000162104.9	Adipose_Visceral_Omentum	1316	0.0247262	0.007949	0.222824	0.0709603	0.67354	0.904687	FALSE	rs2238423	0.2963	0.3136	21265	0.000480142	1.0444	0.988139	-1.67832	0.537521	0.3136	469	0.00495272	0.616566	0.819591	-0.700479	-2.3788	3.40167e-08	FALSE	FALSE
ADCY9	rs2540031	ADCY9	ENSG00000162104.9	Adipose_Visceral_Omentum	1316	0.0247262	0.007949	0.222824	0.0709603	0.67354	0.904687	FALSE	rs11076814	0.5519	0.1472	21286	0.000822507	0.594915	0.979852	-1.77892	0.725279	0.1472	469	0.00849263	0.351412	0.725979	-0.60245	-2.38137	3.39296e-08	FALSE	FALSE
ADCY9	rs2540031	ADCY9	ENSG00000162104.9	Adipose_Visceral_Omentum	1316	0.0247262	0.007949	0.222824	0.0709603	0.67354	0.904687	FALSE	rs11076813	0.5568	0.1473	21286	0.000822045	0.587601	0.979863	-1.78343	0.725279	0.1473	469	0.00848786	0.351412	0.726091	-0.602647	-2.38608	3.37702e-08	FALSE	FALSE
ADCY9	rs2540031	ADCY9	ENSG00000162104.9	Adipose_Visceral_Omentum	1316	0.0247262	0.007949	0.222824	0.0709603	0.67354	0.904687	FALSE	rs6500577	0.8757	0.6231	21258	0.000440233	0.156423	0.989114	-2.24804	0.178202	0.6231	469	0.00453955	1.34631	0.832114	-0.138109	-2.38615	3.37678e-08	FALSE	FALSE
ADCY9	rs2540031	ADCY9	ENSG00000162104.9	Adipose_Visceral_Omentum	1316	0.0247262	0.007949	0.222824	0.0709603	0.67354	0.904687	FALSE	rs382036	0.6446	0.6059	21255	0.000433032	0.461277	0.98929	-2.16305	0.203281	0.6059	469	0.00446467	1.27226	0.834425	-0.223847	-2.38689	3.37426e-08	FALSE	FALSE
ADCY9	rs2540031	ADCY9	ENSG00000162104.9	Adipose_Visceral_Omentum	1316	0.0247262	0.007949	0.222824	0.0709603	0.67354	0.904687	FALSE	rs76536817	0.5391	0.7109	21258	0.000503048	0.614175	0.98758	-2.00796	0.288602	0.7109	469	0.00518729	1.06119	0.812647	-0.379807	-2.38777	3.37131e-08	FALSE	FALSE
ADCY9	rs2540031	ADCY9	ENSG00000162104.9	Adipose_Visceral_Omentum	1316	0.0247262	0.007949	0.222824	0.0709603	0.67354	0.904687	FALSE	rs1291780	0.2685	0.2695	21273	0.000524784	1.10652	0.98705	-1.56907	0.955342	0.2695	469	0.00541525	0.0559998	0.806011	-0.818714	-2.38779	3.37126e-08	FALSE	FALSE
ADCY9	rs2540031	ADCY9	ENSG00000162104.9	Adipose_Visceral_Omentum	1316	0.0247262	0.007949	0.222824	0.0709603	0.67354	0.904687	FALSE	rs58109550	0.6571	0.8677	21294	0.000899087	0.443921	0.978017	-1.81237	0.7447	0.8677	469	0.00928683	0.325636	0.70784	-0.577698	-2.39007	3.36355e-08	FALSE	FALSE
ADCY9	rs2540031	ADCY9	ENSG00000162104.9	Adipose_Visceral_Omentum	1316	0.0247262	0.007949	0.222824	0.0709603	0.67354	0.904687	FALSE	rs7186762	0.6188	0.1448	21286	0.000833793	0.497552	0.979581	-1.82439	0.651394	0.1448	469	0.00860916	0.451826	0.72326	-0.568512	-2.3929	3.35405e-08	FALSE	FALSE
ADCY9	rs2540031	ADCY9	ENSG00000162104.9	Adipose_Visceral_Omentum	1316	0.0247262	0.007949	0.222824	0.0709603	0.67354	0.904687	FALSE	rs4785943	0.2346	0.6718	21262	0.00046882	1.18859	0.988415	-1.53084	0.92476	0.6718	469	0.00483525	0.0944395	0.823113	-0.862452	-2.39329	3.35274e-08	FALSE	FALSE
ADCY9	rs2540031	ADCY9	ENSG00000162104.9	Adipose_Visceral_Omentum	1316	0.0247262	0.007949	0.222824	0.0709603	0.67354	0.904687	FALSE	rs79848897	0.939	0.8062	21280	0.000661029	0.0765268	0.983743	-2.05673	0.312035	0.8062	469	0.0068234	1.01096	0.767305	-0.336905	-2.39364	3.35158e-08	FALSE	FALSE
ADCY9	rs2540031	ADCY9	ENSG00000162104.9	Adipose_Visceral_Omentum	1316	0.0247262	0.007949	0.222824	0.0709603	0.67354	0.904687	FALSE	rs2531976	0.4325	0.808	21284	0.000665614	0.784921	0.983632	-1.75321	0.636254	0.808	469	0.00687202	0.472943	0.766035	-0.640621	-2.39383	3.35095e-08	FALSE	FALSE
ADCY9	rs2540031	ADCY9	ENSG00000162104.9	Adipose_Visceral_Omentum	1316	0.0247262	0.007949	0.222824	0.0709603	0.67354	0.904687	FALSE	rs759276	0.2512	0.6957	21265	0.000488202	1.14744	0.987942	-1.55865	0.861963	0.6957	469	0.00503585	0.173876	0.817116	-0.837101	-2.39575	3.34452e-08	FALSE	FALSE
ADCY9	rs2540031	ADCY9	ENSG00000162104.9	Adipose_Visceral_Omentum	1316	0.0247262	0.007949	0.222824	0.0709603	0.67354	0.904687	FALSE	rs2283492	0.5798	0.2881	20992	0.000510473	0.553677	0.987399	-2.03564	0.278963	0.2881	469	0.00519798	1.08265	0.812333	-0.360462	-2.3961	3.34333e-08	FALSE	FALSE
ADCY9	rs2540031	ADCY9	ENSG00000162104.9	Adipose_Visceral_Omentum	1316	0.0247262	0.007949	0.222824	0.0709603	0.67354	0.904687	FALSE	rs2238422	0.2705	0.2859	21270	0.000506114	1.10191	0.987505	-1.5917	0.814106	0.2859	469	0.00522184	0.235132	0.811634	-0.812248	-2.40395	3.31719e-08	FALSE	FALSE
ADCY9	rs2540031	ADCY9	ENSG00000162104.9	Adipose_Visceral_Omentum	1316	0.0247262	0.007949	0.222824	0.0709603	0.67354	0.904687	FALSE	rs9936410	0.8116	0.4935	21243	0.00041391	0.238362	0.989758	-2.26252	0.174032	0.4935	469	0.00426511	1.35936	0.840647	-0.141615	-2.40414	3.31658e-08	FALSE	FALSE
ADCY9	rs2540031	ADCY9	ENSG00000162104.9	Adipose_Visceral_Omentum	1316	0.0247262	0.007949	0.222824	0.0709603	0.67354	0.904687	FALSE	rs76336830	0.564	0.2879	21260	0.000504246	0.57691	0.987551	-2.02871	0.287209	0.2879	469	0.00520013	1.06426	0.81227	-0.376364	-2.40507	3.31348e-08	FALSE	FALSE
ADCY9	rs2540031	ADCY9	ENSG00000162104.9	Adipose_Visceral_Omentum	1316	0.0247262	0.007949	0.222824	0.0709603	0.67354	0.904687	FALSE	rs1163264613	0.6188	0.8552	21286	0.000833793	0.497552	0.979581	-1.82439	0.683377	0.8552	469	0.00860916	0.407859	0.72326	-0.582181	-2.40657	3.30852e-08	FALSE	FALSE
ADCY9	rs2540031	ADCY9	ENSG00000162104.9	Adipose_Visceral_Omentum	1316	0.0247262	0.007949	0.222824	0.0709603	0.67354	0.904687	FALSE	rs7186566	0.6188	0.1448	21286	0.000833793	0.497552	0.979581	-1.82439	0.683377	0.1448	469	0.00860916	0.407859	0.72326	-0.582181	-2.40657	3.30852e-08	FALSE	FALSE
ADCY9	rs2540031	ADCY9	ENSG00000162104.9	Adipose_Visceral_Omentum	1316	0.0247262	0.007949	0.222824	0.0709603	0.67354	0.904687	FALSE	rs7187861	0.6188	0.8552	21286	0.000833793	0.497552	0.979581	-1.82439	0.683377	0.8552	469	0.00860916	0.407859	0.72326	-0.582181	-2.40657	3.30852e-08	FALSE	FALSE
ADCY9	rs2540031	ADCY9	ENSG00000162104.9	Adipose_Visceral_Omentum	1316	0.0247262	0.007949	0.222824	0.0709603	0.67354	0.904687	FALSE	rs2283485	0.2611	0.6956	21265	0.000488111	1.1238	0.987944	-1.58526	0.80449	0.6956	469	0.00503492	0.24754	0.817144	-0.824493	-2.40976	3.29799e-08	FALSE	FALSE
ADCY9	rs2540031	ADCY9	ENSG00000162104.9	Adipose_Visceral_Omentum	1316	0.0247262	0.007949	0.222824	0.0709603	0.67354	0.904687	FALSE	rs6500558	0.2611	0.6956	21265	0.000488111	1.1238	0.987944	-1.58526	0.80449	0.6956	469	0.00503492	0.24754	0.817144	-0.824493	-2.40976	3.29799e-08	FALSE	FALSE
ADCY9	rs2540031	ADCY9	ENSG00000162104.9	Adipose_Visceral_Omentum	1316	0.0247262	0.007949	0.222824	0.0709603	0.67354	0.904687	FALSE	rs2238420	0.2532	0.6956	21265	0.000488111	1.14261	0.987944	-1.5642	0.92476	0.6956	469	0.00503492	0.0944395	0.817144	-0.845884	-2.41008	3.29691e-08	FALSE	FALSE
ADCY9	rs2540031	ADCY9	ENSG00000162104.9	Adipose_Visceral_Omentum	1316	0.0247262	0.007949	0.222824	0.0709603	0.67354	0.904687	FALSE	rs2008344	0.9803	0.1167	20314	0.00104958	0.0246928	0.974431	-1.8329	0.97235	0.1167	469	0.0103423	0.0346611	0.685092	-0.577325	-2.41023	3.29645e-08	FALSE	FALSE
ADCY9	rs2540031	ADCY9	ENSG00000162104.9	Adipose_Visceral_Omentum	1316	0.0247262	0.007949	0.222824	0.0709603	0.67354	0.904687	FALSE	rs2283487	0.2611	0.3044	21265	0.000488111	1.1238	0.987944	-1.58526	0.80808	0.3044	469	0.00503492	0.242904	0.817144	-0.825422	-2.41069	3.29493e-08	FALSE	FALSE
ADCY9	rs2540031	ADCY9	ENSG00000162104.9	Adipose_Visceral_Omentum	1316	0.0247262	0.007949	0.222824	0.0709603	0.67354	0.904687	FALSE	rs11862577	0.6266	0.8552	21286	0.000833793	0.486518	0.979581	-1.82971	0.680585	0.8552	469	0.00860916	0.411665	0.72326	-0.581053	-2.41076	3.29469e-08	FALSE	FALSE
ADCY9	rs2540031	ADCY9	ENSG00000162104.9	Adipose_Visceral_Omentum	1316	0.0247262	0.007949	0.222824	0.0709603	0.67354	0.904687	FALSE	rs2239312	0.6677	0.1497	21307	0.000810349	0.429307	0.980144	-1.86929	0.582541	0.1497	469	0.00837535	0.549677	0.728737	-0.542241	-2.41153	3.29215e-08	FALSE	FALSE
ADCY9	rs2540031	ADCY9	ENSG00000162104.9	Adipose_Visceral_Omentum	1316	0.0247262	0.007949	0.222824	0.0709603	0.67354	0.904687	FALSE	rs12446940	0.9017	0.3774	20990	0.00044562	0.123514	0.988982	-2.24658	0.187066	0.3774	469	0.00453718	1.31931	0.832187	-0.168211	-2.41479	3.28143e-08	FALSE	FALSE
ADCY9	rs2540031	ADCY9	ENSG00000162104.9	Adipose_Visceral_Omentum	1316	0.0247262	0.007949	0.222824	0.0709603	0.67354	0.904687	FALSE	rs130021	0.2386	0.6325	19658	0.000480985	1.17849	0.988118	-1.5302	0.961788	0.6325	469	0.00458648	0.04791	0.830673	-0.887008	-2.41721	3.2735e-08	FALSE	FALSE
ADCY9	rs2540031	ADCY9	ENSG00000162104.9	Adipose_Visceral_Omentum	1316	0.0247262	0.007949	0.222824	0.0709603	0.67354	0.904687	FALSE	rs759273	0.2571	0.6957	21265	0.000488202	1.13327	0.987942	-1.57461	0.901843	0.6957	469	0.00503585	0.123334	0.817116	-0.843238	-2.41785	3.27142e-08	FALSE	FALSE
ADCY9	rs2540031	ADCY9	ENSG00000162104.9	Adipose_Visceral_Omentum	1316	0.0247262	0.007949	0.222824	0.0709603	0.67354	0.904687	FALSE	rs60392977	0.5052	0.1883	21279	0.000675759	0.66633	0.983387	-1.83047	0.560033	0.1883	469	0.00697511	0.582792	0.763356	-0.590963	-2.42143	3.25972e-08	FALSE	FALSE
ADCY9	rs2540031	ADCY9	ENSG00000162104.9	Adipose_Visceral_Omentum	1316	0.0247262	0.007949	0.222824	0.0709603	0.67354	0.904687	FALSE	rs231618	0.9261	0.4616	20253	0.000436645	0.0927527	0.989202	-2.25993	0.180197	0.4616	469	0.00428969	1.34015	0.839875	-0.161694	-2.42162	3.25908e-08	FALSE	FALSE
ADCY9	rs2540031	ADCY9	ENSG00000162104.9	Adipose_Visceral_Omentum	1316	0.0247262	0.007949	0.222824	0.0709603	0.67354	0.904687	FALSE	rs759275	0.2611	0.3042	21265	0.000488292	1.1238	0.98794	-1.58509	0.861963	0.3042	469	0.00503679	0.173876	0.817089	-0.837026	-2.42211	3.2575e-08	FALSE	FALSE
ADCY9	rs2540031	ADCY9	ENSG00000162104.9	Adipose_Visceral_Omentum	1316	0.0247262	0.007949	0.222824	0.0709603	0.67354	0.904687	FALSE	rs12599913	0.7583	0.6201	21258	0.000438869	0.307714	0.989147	-2.21484	0.199446	0.6201	469	0.0045255	1.28313	0.832547	-0.208163	-2.42301	3.25459e-08	FALSE	FALSE
ADCY9	rs2540031	ADCY9	ENSG00000162104.9	Adipose_Visceral_Omentum	1316	0.0247262	0.007949	0.222824	0.0709603	0.67354	0.904687	FALSE	rs11639528	0.7264	0.8563	21289	0.000838978	0.349918	0.979456	-1.88264	0.606584	0.8563	469	0.00866392	0.514956	0.721989	-0.544319	-2.42696	3.24174e-08	FALSE	FALSE
ADCY9	rs2540031	ADCY9	ENSG00000162104.9	Adipose_Visceral_Omentum	1316	0.0247262	0.007949	0.222824	0.0709603	0.67354	0.904687	FALSE	rs2283483	0.271	0.3049	21265	0.000487662	1.10076	0.987955	-1.61102	0.80449	0.3049	469	0.00503028	0.24754	0.817282	-0.824865	-2.43589	3.21293e-08	FALSE	FALSE
ADCY9	rs2540031	ADCY9	ENSG00000162104.9	Adipose_Visceral_Omentum	1316	0.0247262	0.007949	0.222824	0.0709603	0.67354	0.904687	FALSE	rs11076810	0.6778	0.1439	21286	0.000838126	0.415467	0.979477	-1.85857	0.680585	0.1439	469	0.0086539	0.411665	0.722221	-0.579268	-2.43783	3.20668e-08	FALSE	FALSE
ADCY9	rs2540031	ADCY9	ENSG00000162104.9	Adipose_Visceral_Omentum	1316	0.0247262	0.007949	0.222824	0.0709603	0.67354	0.904687	FALSE	rs370222	0.7167	0.2864	21271	0.00050556	0.362873	0.987519	-2.12675	0.256195	0.2864	469	0.00521638	1.13543	0.811794	-0.311826	-2.43857	3.20431e-08	FALSE	FALSE
ADCY9	rs2540031	ADCY9	ENSG00000162104.9	Adipose_Visceral_Omentum	1316	0.0247262	0.007949	0.222824	0.0709603	0.67354	0.904687	FALSE	rs11648398	0.5448	0.1547	21287	0.000789538	0.60557	0.980644	-1.79256	0.836915	0.1547	469	0.0081526	0.205841	0.734032	-0.64664	-2.4392	3.20231e-08	FALSE	FALSE
ADCY9	rs2540031	ADCY9	ENSG00000162104.9	Adipose_Visceral_Omentum	1316	0.0247262	0.007949	0.222824	0.0709603	0.67354	0.904687	FALSE	rs11076787	0.4909	0.2176	21018	0.0006142	0.688878	0.984877	-1.86209	0.491437	0.2176	469	0.00626195	0.688025	0.782284	-0.577123	-2.43921	3.20227e-08	FALSE	FALSE
ADCY9	rs2540031	ADCY9	ENSG00000162104.9	Adipose_Visceral_Omentum	1316	0.0247262	0.007949	0.222824	0.0709603	0.67354	0.904687	FALSE	rs444670	0.6483	0.3937	21255	0.000433186	0.456125	0.989286	-2.16521	0.221832	0.3937	469	0.00446626	1.22167	0.834376	-0.276372	-2.44158	3.19469e-08	FALSE	FALSE
ADCY9	rs2540031	ADCY9	ENSG00000162104.9	Adipose_Visceral_Omentum	1316	0.0247262	0.007949	0.222824	0.0709603	0.67354	0.904687	FALSE	rs233175	0.237	0.6402	21265	0.00044869	1.18252	0.988907	-1.55931	0.984363	0.6402	469	0.00462829	0.0195993	0.829393	-0.884036	-2.44335	3.18906e-08	FALSE	FALSE
ADCY9	rs2540031	ADCY9	ENSG00000162104.9	Adipose_Visceral_Omentum	1316	0.0247262	0.007949	0.222824	0.0709603	0.67354	0.904687	FALSE	rs11076811	0.6912	0.8562	21286	0.000838611	0.397227	0.979465	-1.86554	0.680585	0.8562	469	0.00865891	0.411665	0.722105	-0.579069	-2.44461	3.18502e-08	FALSE	FALSE
ADCY9	rs2540031	ADCY9	ENSG00000162104.9	Adipose_Visceral_Omentum	1316	0.0247262	0.007949	0.222824	0.0709603	0.67354	0.904687	FALSE	rs7201768	0.6266	0.1448	21286	0.000833793	0.486518	0.979581	-1.82971	0.794198	0.1448	469	0.00860916	0.260863	0.72326	-0.617729	-2.44744	3.17604e-08	FALSE	FALSE
ADCY9	rs2540031	ADCY9	ENSG00000162104.9	Adipose_Visceral_Omentum	1316	0.0247262	0.007949	0.222824	0.0709603	0.67354	0.904687	FALSE	rs233191	0.774	0.1976	21292	0.00065102	0.287147	0.983985	-2.02655	0.367833	0.1976	469	0.00672387	0.90054	0.769919	-0.42247	-2.44902	3.171e-08	FALSE	FALSE
ADCY9	rs2540031	ADCY9	ENSG00000162104.9	Adipose_Visceral_Omentum	1316	0.0247262	0.007949	0.222824	0.0709603	0.67354	0.904687	FALSE	rs11646233	0.2772	0.3059	21268	0.000486699	1.08663	0.987979	-1.62726	0.790939	0.3059	469	0.00502106	0.265091	0.817556	-0.821929	-2.44918	3.17049e-08	FALSE	FALSE
ADCY9	rs2540031	ADCY9	ENSG00000162104.9	Adipose_Visceral_Omentum	1316	0.0247262	0.007949	0.222824	0.0709603	0.67354	0.904687	FALSE	rs3794702	0.4795	0.2278	21287	0.000586936	0.707107	0.985539	-1.87176	0.480507	0.2278	469	0.00606057	0.705487	0.787799	-0.579063	-2.45082	3.16531e-08	FALSE	FALSE
ADCY9	rs2540031	ADCY9	ENSG00000162104.9	Adipose_Visceral_Omentum	1316	0.0247262	0.007949	0.222824	0.0709603	0.67354	0.904687	FALSE	rs59541166	0.7801	0.856	21304	0.000836934	0.279189	0.979505	-1.90562	0.607251	0.856	469	0.0086489	0.514001	0.722337	-0.545254	-2.45088	3.16513e-08	FALSE	FALSE
ADCY9	rs2540031	ADCY9	ENSG00000162104.9	Adipose_Visceral_Omentum	1316	0.0247262	0.007949	0.222824	0.0709603	0.67354	0.904687	FALSE	rs7194716	0.9425	0.5284	21241	0.000415219	0.0721281	0.989726	-2.2865	0.181845	0.5284	469	0.00427819	1.3351	0.840236	-0.168176	-2.45468	3.15311e-08	FALSE	FALSE
ADCY9	rs2540031	ADCY9	ENSG00000162104.9	Adipose_Visceral_Omentum	1316	0.0247262	0.007949	0.222824	0.0709603	0.67354	0.904687	FALSE	rs879619	0.6085	0.1518	21299	0.000801418	0.512216	0.980358	-1.83644	0.753374	0.1518	469	0.00827994	0.314194	0.730996	-0.620433	-2.45687	3.14621e-08	FALSE	FALSE
ADCY9	rs2540031	ADCY9	ENSG00000162104.9	Adipose_Visceral_Omentum	1316	0.0247262	0.007949	0.222824	0.0709603	0.67354	0.904687	FALSE	rs7499643	0.4457	0.223	21283	0.000595978	0.762603	0.985319	-1.8241	0.556695	0.223	469	0.00615278	0.587758	0.785264	-0.633535	-2.45763	3.14382e-08	FALSE	FALSE
ADCY9	rs2540031	ADCY9	ENSG00000162104.9	Adipose_Visceral_Omentum	1316	0.0247262	0.007949	0.222824	0.0709603	0.67354	0.904687	FALSE	rs4786450	0.7201	0.7148	21258	0.000507145	0.358325	0.98748	-2.12682	0.266038	0.7148	469	0.00522954	1.11223	0.811409	-0.332206	-2.45903	3.13943e-08	FALSE	FALSE
ADCY9	rs2540031	ADCY9	ENSG00000162104.9	Adipose_Visceral_Omentum	1316	0.0247262	0.007949	0.222824	0.0709603	0.67354	0.904687	FALSE	rs2526297	0.5639	0.3811	20267	0.000459769	0.577058	0.988636	-2.07406	0.269484	0.3811	469	0.00451999	1.10425	0.832717	-0.386338	-2.4604	3.13513e-08	FALSE	FALSE
ADCY9	rs2540031	ADCY9	ENSG00000162104.9	Adipose_Visceral_Omentum	1316	0.0247262	0.007949	0.222824	0.0709603	0.67354	0.904687	FALSE	rs62036942	0.5898	0.8381	21297	0.000760549	0.539126	0.981341	-1.8481	0.679714	0.8381	469	0.00785696	0.412853	0.741181	-0.612647	-2.46074	3.13405e-08	FALSE	FALSE
ADCY9	rs2540031	ADCY9	ENSG00000162104.9	Adipose_Visceral_Omentum	1316	0.0247262	0.007949	0.222824	0.0709603	0.67354	0.904687	FALSE	rs444957	0.5453	0.3952	21254	0.000432633	0.604818	0.9893	-2.08781	0.261716	0.3952	469	0.00446034	1.12234	0.834559	-0.373941	-2.46175	3.13091e-08	FALSE	FALSE
ADCY9	rs2540031	ADCY9	ENSG00000162104.9	Adipose_Visceral_Omentum	1316	0.0247262	0.007949	0.222824	0.0709603	0.67354	0.904687	FALSE	rs8046065	0.9073	0.1285	20045	0.000979066	0.116445	0.976108	-1.86049	0.928312	0.1285	469	0.00951977	0.0899688	0.702691	-0.603647	-2.46414	3.12343e-08	FALSE	FALSE
ADCY9	rs2540031	ADCY9	ENSG00000162104.9	Adipose_Visceral_Omentum	1316	0.0247262	0.007949	0.222824	0.0709603	0.67354	0.904687	FALSE	rs4260059	0.8897	0.7599	21272	0.000566281	0.138684	0.986041	-2.12632	0.289724	0.7599	469	0.00584317	1.05873	0.793842	-0.344646	-2.47097	3.10218e-08	FALSE	FALSE
ADCY9	rs2540031	ADCY9	ENSG00000162104.9	Adipose_Visceral_Omentum	1316	0.0247262	0.007949	0.222824	0.0709603	0.67354	0.904687	FALSE	rs2075136	0.2707	0.3121	21265	0.000481398	1.10145	0.988108	-1.61657	0.986557	0.3121	469	0.00496567	0.0168491	0.819204	-0.855078	-2.47165	3.10007e-08	FALSE	FALSE
ADCY9	rs2540031	ADCY9	ENSG00000162104.9	Adipose_Visceral_Omentum	1316	0.0247262	0.007949	0.222824	0.0709603	0.67354	0.904687	FALSE	rs11859595	0.7154	0.8453	21286	0.000789575	0.364613	0.980643	-1.90716	0.621479	0.8453	469	0.0081526	0.493755	0.734032	-0.572714	-2.47987	3.07467e-08	FALSE	FALSE
ADCY9	rs2540031	ADCY9	ENSG00000162104.9	Adipose_Visceral_Omentum	1316	0.0247262	0.007949	0.222824	0.0709603	0.67354	0.904687	FALSE	rs422955	0.6865	0.3943	19644	0.000468462	0.403609	0.988424	-2.1489	0.243235	0.3943	469	0.00446388	1.16694	0.83445	-0.331085	-2.47999	3.07431e-08	FALSE	FALSE
ADCY9	rs2540031	ADCY9	ENSG00000162104.9	Adipose_Visceral_Omentum	1316	0.0247262	0.007949	0.222824	0.0709603	0.67354	0.904687	FALSE	rs432814	0.6299	0.6061	21255	0.000433109	0.481868	0.989288	-2.15335	0.243235	0.6061	469	0.00446547	1.16694	0.834401	-0.330971	-2.48432	3.06102e-08	FALSE	FALSE
ADCY9	rs2540031	ADCY9	ENSG00000162104.9	Adipose_Visceral_Omentum	1316	0.0247262	0.007949	0.222824	0.0709603	0.67354	0.904687	FALSE	rs28464270	0.5761	0.7504	21269	0.000551701	0.55909	0.986395	-1.9945	0.378621	0.7504	469	0.00569193	0.88044	0.798101	-0.490659	-2.48516	3.05846e-08	FALSE	FALSE
ADCY9	rs2540031	ADCY9	ENSG00000162104.9	Adipose_Visceral_Omentum	1316	0.0247262	0.007949	0.222824	0.0709603	0.67354	0.904687	FALSE	rs2530891	0.6948	0.2312	21265	0.000581463	0.392349	0.985672	-2.04689	0.35461	0.2312	469	0.00599785	0.925684	0.789533	-0.440941	-2.48783	3.05029e-08	FALSE	FALSE
ADCY9	rs2540031	ADCY9	ENSG00000162104.9	Adipose_Visceral_Omentum	1316	0.0247262	0.007949	0.222824	0.0709603	0.67354	0.904687	FALSE	rs2532001	0.8507	0.7697	19654	0.000630844	0.188225	0.984474	-2.06517	0.345765	0.7697	469	0.00601425	0.942836	0.789079	-0.427414	-2.49259	3.03583e-08	FALSE	FALSE
ADCY9	rs2540031	ADCY9	ENSG00000162104.9	Adipose_Visceral_Omentum	1316	0.0247262	0.007949	0.222824	0.0709603	0.67354	0.904687	FALSE	rs9935343	0.5171	0.1921	21283	0.000665382	0.647822	0.983638	-1.84998	0.640833	0.1921	469	0.0068693	0.466534	0.766106	-0.643071	-2.49305	3.03441e-08	FALSE	FALSE
ADCY9	rs2540031	ADCY9	ENSG00000162104.9	Adipose_Visceral_Omentum	1316	0.0247262	0.007949	0.222824	0.0709603	0.67354	0.904687	FALSE	rs2526689	0.6301	0.6726	21261	0.000469428	0.481586	0.9884	-2.11378	0.279856	0.6726	469	0.0048413	1.08064	0.822931	-0.385103	-2.49888	3.01679e-08	FALSE	FALSE
ADCY9	rs2540031	ADCY9	ENSG00000162104.9	Adipose_Visceral_Omentum	1316	0.0247262	0.007949	0.222824	0.0709603	0.67354	0.904687	FALSE	rs2531980	0.9076	0.2531	21267	0.000546673	0.116066	0.986517	-2.14653	0.288906	0.2531	469	0.00563953	1.06052	0.799587	-0.354035	-2.50057	3.01169e-08	FALSE	FALSE
ADCY9	rs2540031	ADCY9	ENSG00000162104.9	Adipose_Visceral_Omentum	1316	0.0247262	0.007949	0.222824	0.0709603	0.67354	0.904687	FALSE	rs8059483	0.5582	0.5149	21262	0.000413838	0.585517	0.98976	-2.12107	0.258571	0.5149	469	0.00426818	1.12978	0.84055	-0.381577	-2.50264	3.00545e-08	FALSE	FALSE
ADCY9	rs2540031	ADCY9	ENSG00000162104.9	Adipose_Visceral_Omentum	1316	0.0247262	0.007949	0.222824	0.0709603	0.67354	0.904687	FALSE	rs12449039	0.4155	0.5516	21263	0.000417902	0.814253	0.98966	-1.95781	0.356999	0.5516	469	0.0043103	0.921099	0.83923	-0.557879	-2.51569	2.96648e-08	FALSE	FALSE
ADCY9	rs2540031	ADCY9	ENSG00000162104.9	Adipose_Visceral_Omentum	1316	0.0247262	0.007949	0.222824	0.0709603	0.67354	0.904687	FALSE	rs1076376	0.7073	0.238	21272	0.000569703	0.375485	0.985957	-2.06333	0.359401	0.238	469	0.00587848	0.916507	0.792854	-0.454173	-2.5175	2.96113e-08	FALSE	FALSE
ADCY9	rs2540031	ADCY9	ENSG00000162104.9	Adipose_Visceral_Omentum	1316	0.0247262	0.007949	0.222824	0.0709603	0.67354	0.904687	FALSE	rs7199019	0.9253	0.2418	21270	0.000563613	0.0937598	0.986105	-2.1338	0.315154	0.2418	469	0.0058151	1.00447	0.794629	-0.390597	-2.52439	2.94079e-08	FALSE	FALSE
ADCY9	rs2540031	ADCY9	ENSG00000162104.9	Adipose_Visceral_Omentum	1316	0.0247262	0.007949	0.222824	0.0709603	0.67354	0.904687	FALSE	rs17199030	0.3907	0.7407	20288	0.000564033	0.858349	0.986095	-1.7745	0.716739	0.7407	469	0.00555076	0.36282	0.802117	-0.757246	-2.53175	2.91923e-08	FALSE	FALSE
ADCY9	rs2540031	ADCY9	ENSG00000162104.9	Adipose_Visceral_Omentum	1316	0.0247262	0.007949	0.222824	0.0709603	0.67354	0.904687	FALSE	rs2601828	0.4626	0.2466	21015	0.000562912	0.734572	0.986122	-1.87269	0.56159	0.2466	469	0.00573824	0.580481	0.796792	-0.662519	-2.53521	2.90915e-08	FALSE	FALSE
ADCY9	rs2540031	ADCY9	ENSG00000162104.9	Adipose_Visceral_Omentum	1316	0.0247262	0.007949	0.222824	0.0709603	0.67354	0.904687	FALSE	rs11646287	0.958	0.3058	21268	0.000486788	0.0526635	0.987977	-2.20908	0.258615	0.3058	469	0.00502198	1.12967	0.817528	-0.328933	-2.53801	2.901e-08	FALSE	FALSE
ADCY9	rs2540031	ADCY9	ENSG00000162104.9	Adipose_Visceral_Omentum	1316	0.0247262	0.007949	0.222824	0.0709603	0.67354	0.904687	FALSE	rs2526295	0.6227	0.3937	21255	0.000433186	0.492027	0.989286	-2.14837	0.270665	0.3937	469	0.00446626	1.10153	0.834376	-0.392812	-2.54118	2.89182e-08	FALSE	FALSE
ADCY9	rs2540031	ADCY9	ENSG00000162104.9	Adipose_Visceral_Omentum	1316	0.0247262	0.007949	0.222824	0.0709603	0.67354	0.904687	FALSE	rs62036891	0.5079	0.6299	21259	0.000443461	0.662111	0.989035	-2.03973	0.336312	0.6299	469	0.00457306	0.961478	0.831085	-0.505035	-2.54477	2.88147e-08	FALSE	FALSE
ADCY9	rs2540031	ADCY9	ENSG00000162104.9	Adipose_Visceral_Omentum	1316	0.0247262	0.007949	0.222824	0.0709603	0.67354	0.904687	FALSE	rs2077628	0.691	0.2381	21272	0.000569538	0.397498	0.985961	-2.05508	0.391315	0.2381	469	0.00587678	0.857235	0.792902	-0.495948	-2.55103	2.86349e-08	FALSE	FALSE
ADCY9	rs2540031	ADCY9	ENSG00000162104.9	Adipose_Visceral_Omentum	1316	0.0247262	0.007949	0.222824	0.0709603	0.67354	0.904687	FALSE	rs1076375	0.6975	0.2395	21272	0.000567251	0.388697	0.986017	-2.06047	0.391315	0.2395	469	0.00585319	0.857235	0.793562	-0.497301	-2.55777	2.84425e-08	FALSE	FALSE
ADCY9	rs2540031	ADCY9	ENSG00000162104.9	Adipose_Visceral_Omentum	1316	0.0247262	0.007949	0.222824	0.0709603	0.67354	0.904687	FALSE	rs73490521	0.8825	0.8406	21303	0.000769963	0.147801	0.981114	-1.97396	0.629602	0.8406	469	0.00795645	0.482287	0.73876	-0.585239	-2.5592	2.84018e-08	FALSE	FALSE
ADCY9	rs2540031	ADCY9	ENSG00000162104.9	Adipose_Visceral_Omentum	1316	0.0247262	0.007949	0.222824	0.0709603	0.67354	0.904687	FALSE	rs17256322	0.3207	0.3431	21256	0.000458762	0.99302	0.988661	-1.7523	0.685399	0.3431	469	0.00473017	0.405107	0.826289	-0.80738	-2.55968	2.83883e-08	FALSE	FALSE
ADCY9	rs2540031	ADCY9	ENSG00000162104.9	Adipose_Visceral_Omentum	1316	0.0247262	0.007949	0.222824	0.0709603	0.67354	0.904687	FALSE	rs4786435	0.3306	0.5495	21257	0.000417661	0.972906	0.989666	-1.81779	0.521855	0.5495	469	0.0043066	0.640489	0.839345	-0.742089	-2.55988	2.83825e-08	FALSE	FALSE
ADCY9	rs2540031	ADCY9	ENSG00000162104.9	Adipose_Visceral_Omentum	1316	0.0247262	0.007949	0.222824	0.0709603	0.67354	0.904687	FALSE	rs111843862	0.5328	0.2855	21268	0.000506586	0.623737	0.987494	-1.99867	0.414728	0.2855	469	0.00522623	0.815602	0.811506	-0.564435	-2.56311	2.82912e-08	FALSE	FALSE
ADCY9	rs2540031	ADCY9	ENSG00000162104.9	Adipose_Visceral_Omentum	1316	0.0247262	0.007949	0.222824	0.0709603	0.67354	0.904687	FALSE	rs10775351	0.3064	0.343	21257	0.000458804	1.02281	0.98866	-1.72257	0.80272	0.343	469	0.00473083	0.249828	0.826269	-0.849339	-2.57191	2.80431e-08	FALSE	FALSE
ADCY9	rs2540031	ADCY9	ENSG00000162104.9	Adipose_Visceral_Omentum	1316	0.0247262	0.007949	0.222824	0.0709603	0.67354	0.904687	FALSE	rs11076815	0.7853	0.4935	21243	0.00041391	0.272419	0.989758	-2.25391	0.232598	0.4935	469	0.00426511	1.19369	0.840647	-0.319395	-2.57331	2.8004e-08	FALSE	FALSE
ADCY9	rs2540031	ADCY9	ENSG00000162104.9	Adipose_Visceral_Omentum	1316	0.0247262	0.007949	0.222824	0.0709603	0.67354	0.904687	FALSE	rs12600120	0.4456	0.6324	21254	0.000444816	0.762771	0.989002	-1.96731	0.410869	0.6324	469	0.00458596	0.822365	0.830689	-0.607117	-2.57442	2.79728e-08	FALSE	FALSE
ADCY9	rs2540031	ADCY9	ENSG00000162104.9	Adipose_Visceral_Omentum	1316	0.0247262	0.007949	0.222824	0.0709603	0.67354	0.904687	FALSE	rs78876543	0.944	0.7946	21297	0.000632297	0.0702433	0.984439	-2.07905	0.42802	0.7946	469	0.00653203	0.792584	0.775006	-0.502415	-2.58147	2.77765e-08	FALSE	FALSE
ADCY9	rs2540031	ADCY9	ENSG00000162104.9	Adipose_Visceral_Omentum	1316	0.0247262	0.007949	0.222824	0.0709603	0.67354	0.904687	FALSE	rs6500562	0.454	0.6325	21254	0.000444867	0.748763	0.989001	-1.97772	0.410869	0.6325	469	0.00458648	0.822365	0.830673	-0.607075	-2.5848	2.76841e-08	FALSE	FALSE
ADCY9	rs2540031	ADCY9	ENSG00000162104.9	Adipose_Visceral_Omentum	1316	0.0247262	0.007949	0.222824	0.0709603	0.67354	0.904687	FALSE	rs8063735	0.3475	0.6883	21270	0.000481622	0.93945	0.988103	-1.77969	0.734423	0.6883	469	0.00496916	0.339248	0.819101	-0.807772	-2.58746	2.76105e-08	FALSE	FALSE
ADCY9	rs2540031	ADCY9	ENSG00000162104.9	Adipose_Visceral_Omentum	1316	0.0247262	0.007949	0.222824	0.0709603	0.67354	0.904687	FALSE	rs2601804	0.5206	0.4674	21252	0.000415431	0.642421	0.989721	-2.08459	0.323811	0.4674	469	0.0042826	0.986657	0.840098	-0.507682	-2.59228	2.74778e-08	FALSE	FALSE
ADCY9	rs2540031	ADCY9	ENSG00000162104.9	Adipose_Visceral_Omentum	1316	0.0247262	0.007949	0.222824	0.0709603	0.67354	0.904687	FALSE	rs405470	0.7154	0.5618	21244	0.000420241	0.364613	0.989603	-2.21735	0.259352	0.5618	469	0.00433055	1.12792	0.838596	-0.378487	-2.59584	2.73802e-08	FALSE	FALSE
ADCY9	rs2540031	ADCY9	ENSG00000162104.9	Adipose_Visceral_Omentum	1316	0.0247262	0.007949	0.222824	0.0709603	0.67354	0.904687	FALSE	rs233177	0.4366	0.6723	21265	0.00046912	0.777947	0.988408	-1.92962	0.490817	0.6723	469	0.00483902	0.68901	0.822999	-0.670448	-2.60007	2.72644e-08	FALSE	FALSE
ADCY9	rs2540031	ADCY9	ENSG00000162104.9	Adipose_Visceral_Omentum	1316	0.0247262	0.007949	0.222824	0.0709603	0.67354	0.904687	FALSE	rs151191213	0.5643	0.8084	21281	0.000666768	0.576466	0.983604	-1.89193	0.860074	0.8084	469	0.00688296	0.17628	0.76575	-0.713785	-2.60571	2.7111e-08	FALSE	FALSE
ADCY9	rs2540031	ADCY9	ENSG00000162104.9	Adipose_Visceral_Omentum	1316	0.0247262	0.007949	0.222824	0.0709603	0.67354	0.904687	FALSE	rs2072380	0.6017	0.7406	21283	0.000537529	0.521957	0.98674	-2.02709	0.455399	0.7406	469	0.00554937	0.746444	0.802157	-0.586668	-2.61376	2.68939e-08	FALSE	FALSE
ADCY9	rs2540031	ADCY9	ENSG00000162104.9	Adipose_Visceral_Omentum	1316	0.0247262	0.007949	0.222824	0.0709603	0.67354	0.904687	FALSE	rs12595857	0.5808	0.5605	21263	0.000419594	0.552217	0.989619	-2.133	0.310552	0.5605	469	0.00432775	1.01406	0.838684	-0.480974	-2.61398	2.6888e-08	FALSE	FALSE
ADCY9	rs2540031	ADCY9	ENSG00000162104.9	Adipose_Visceral_Omentum	1316	0.0247262	0.007949	0.222824	0.0709603	0.67354	0.904687	FALSE	rs8052906	0.5115	0.7731	21284	0.000588661	0.656504	0.985497	-1.90432	0.693163	0.7731	469	0.00607753	0.394566	0.787332	-0.712724	-2.61705	2.68055e-08	FALSE	FALSE
ADCY9	rs2540031	ADCY9	ENSG00000162104.9	Adipose_Visceral_Omentum	1316	0.0247262	0.007949	0.222824	0.0709603	0.67354	0.904687	FALSE	rs2072339	0.6533	0.812	21274	0.000676746	0.449183	0.983363	-1.94885	0.720915	0.812	469	0.00698366	0.357236	0.763134	-0.671437	-2.62029	2.67187e-08	FALSE	FALSE
ADCY9	rs2540031	ADCY9	ENSG00000162104.9	Adipose_Visceral_Omentum	1316	0.0247262	0.007949	0.222824	0.0709603	0.67354	0.904687	FALSE	rs170839	0.4421	0.3278	21265	0.000469046	0.768652	0.98841	-1.93681	0.512704	0.3278	469	0.00483827	0.654633	0.823022	-0.689515	-2.62632	2.65581e-08	FALSE	FALSE
ADCY9	rs2540031	ADCY9	ENSG00000162104.9	Adipose_Visceral_Omentum	1316	0.0247262	0.007949	0.222824	0.0709603	0.67354	0.904687	FALSE	rs2540039	0.6098	0.2163	20929	0.000619489	0.510359	0.984749	-1.96331	0.623862	0.2163	469	0.00628913	0.490384	0.781545	-0.666616	-2.62992	2.64626e-08	FALSE	FALSE
ADCY9	rs2540031	ADCY9	ENSG00000162104.9	Adipose_Visceral_Omentum	1316	0.0247262	0.007949	0.222824	0.0709603	0.67354	0.904687	FALSE	rs11649426	0.4949	0.6324	21255	0.000444795	0.682536	0.989002	-2.02467	0.410869	0.6324	469	0.00458596	0.822365	0.830689	-0.607117	-2.63179	2.64132e-08	FALSE	FALSE
ADCY9	rs2540031	ADCY9	ENSG00000162104.9	Adipose_Visceral_Omentum	1316	0.0247262	0.007949	0.222824	0.0709603	0.67354	0.904687	FALSE	rs2530890	0.9205	0.8087	21297	0.000667064	0.0998039	0.983597	-2.05024	0.545211	0.8087	469	0.0068912	0.604952	0.765535	-0.585145	-2.63539	2.63183e-08	FALSE	FALSE
ADCY9	rs2540031	ADCY9	ENSG00000162104.9	Adipose_Visceral_Omentum	1316	0.0247262	0.007949	0.222824	0.0709603	0.67354	0.904687	FALSE	rs72760803	0.5831	0.2201	21287	0.000601472	0.548862	0.985186	-1.9577	0.643907	0.2201	469	0.00621067	0.462243	0.783681	-0.681776	-2.63947	2.62111e-08	FALSE	FALSE
ADCY9	rs2540031	ADCY9	ENSG00000162104.9	Adipose_Visceral_Omentum	1316	0.0247262	0.007949	0.222824	0.0709603	0.67354	0.904687	FALSE	rs4786432	0.9018	0.3201	21269	0.0004748	0.123388	0.988269	-2.21525	0.302916	0.3201	469	0.00489854	1.0302	0.821212	-0.424995	-2.64024	2.61909e-08	FALSE	FALSE
ADCY9	rs2540031	ADCY9	ENSG00000162104.9	Adipose_Visceral_Omentum	1316	0.0247262	0.007949	0.222824	0.0709603	0.67354	0.904687	FALSE	rs72778152	0.5831	0.783	21287	0.000607649	0.548862	0.985036	-1.95269	0.666545	0.783	469	0.00627445	0.430895	0.781944	-0.688909	-2.6416	2.61555e-08	FALSE	FALSE
ADCY9	rs2540031	ADCY9	ENSG00000162104.9	Adipose_Visceral_Omentum	1316	0.0247262	0.007949	0.222824	0.0709603	0.67354	0.904687	FALSE	rs444681	0.9179	0.5351	21241	0.000415929	0.103079	0.989709	-2.28297	0.252618	0.5351	469	0.00428551	1.14401	0.840006	-0.366624	-2.6496	2.5947e-08	FALSE	FALSE
ADCY9	rs2540031	ADCY9	ENSG00000162104.9	Adipose_Visceral_Omentum	1316	0.0247262	0.007949	0.222824	0.0709603	0.67354	0.904687	FALSE	rs72760809	0.9932	0.7551	21272	0.000558711	0.00852264	0.986225	-2.1424	0.400219	0.7551	469	0.00576506	0.84123	0.796036	-0.513241	-2.65564	2.57907e-08	FALSE	FALSE
ADCY9	rs2540031	ADCY9	ENSG00000162104.9	Adipose_Visceral_Omentum	1316	0.0247262	0.007949	0.222824	0.0709603	0.67354	0.904687	FALSE	rs9783762	0.3426	0.3404	21263	0.000460356	0.949041	0.988622	-1.79282	0.922234	0.3404	469	0.00474818	0.0976201	0.825743	-0.869678	-2.6625	2.56144e-08	FALSE	FALSE
ADCY9	rs2540031	ADCY9	ENSG00000162104.9	Adipose_Visceral_Omentum	1316	0.0247262	0.007949	0.222824	0.0709603	0.67354	0.904687	FALSE	rs2108987	0.5553	0.7754	21016	0.000600486	0.589837	0.98521	-1.93552	0.75245	0.7754	469	0.00612155	0.31541	0.786121	-0.732069	-2.66759	2.54845e-08	FALSE	FALSE
ADCY9	rs2540031	ADCY9	ENSG00000162104.9	Adipose_Visceral_Omentum	1316	0.0247262	0.007949	0.222824	0.0709603	0.67354	0.904687	FALSE	rs1076255	0.8819	0.8055	21313	0.000658202	0.148561	0.983811	-2.05087	0.587032	0.8055	469	0.00680475	0.543142	0.767794	-0.616814	-2.66768	2.54821e-08	FALSE	FALSE
ADCY9	rs2540031	ADCY9	ENSG00000162104.9	Adipose_Visceral_Omentum	1316	0.0247262	0.007949	0.222824	0.0709603	0.67354	0.904687	FALSE	rs8062518	0.4949	0.6323	21255	0.000444745	0.682536	0.989004	-2.02473	0.443618	0.6323	469	0.00458543	0.766098	0.830705	-0.644283	-2.66901	2.54482e-08	FALSE	FALSE
ADCY9	rs2540031	ADCY9	ENSG00000162104.9	Adipose_Visceral_Omentum	1316	0.0247262	0.007949	0.222824	0.0709603	0.67354	0.904687	FALSE	rs112767262	0.6001	0.2176	21287	0.000606438	0.524257	0.985065	-1.96667	0.710797	0.2176	469	0.00626195	0.370786	0.782284	-0.708506	-2.67518	2.52918e-08	FALSE	FALSE
ADCY9	rs2540031	ADCY9	ENSG00000162104.9	Adipose_Visceral_Omentum	1316	0.0247262	0.007949	0.222824	0.0709603	0.67354	0.904687	FALSE	rs8044751	0.6828	0.6471	21262	0.000452649	0.408645	0.98881	-2.16382	0.354429	0.6471	469	0.00466846	0.926033	0.828166	-0.525522	-2.68935	2.49359e-08	FALSE	FALSE
ADCY9	rs2540031	ADCY9	ENSG00000162104.9	Adipose_Visceral_Omentum	1316	0.0247262	0.007949	0.222824	0.0709603	0.67354	0.904687	FALSE	rs2108430	0.9502	0.2531	21272	0.000546545	0.0624556	0.986521	-2.15137	0.421534	0.2531	469	0.00563953	0.803763	0.799587	-0.545407	-2.69678	2.47513e-08	FALSE	FALSE
ADCY9	rs2540031	ADCY9	ENSG00000162104.9	Adipose_Visceral_Omentum	1316	0.0247262	0.007949	0.222824	0.0709603	0.67354	0.904687	FALSE	rs11646280	0.5341	0.2419	21274	0.000563348	0.62176	0.986112	-1.94775	0.744504	0.2419	469	0.00581346	0.325895	0.794675	-0.74938	-2.69713	2.47425e-08	FALSE	FALSE
ADCY9	rs2540031	ADCY9	ENSG00000162104.9	Adipose_Visceral_Omentum	1316	0.0247262	0.007949	0.222824	0.0709603	0.67354	0.904687	FALSE	rs11645975	0.5427	0.2422	21274	0.000562873	0.608735	0.986123	-1.95607	0.744504	0.2422	469	0.00580856	0.325895	0.794813	-0.749708	-2.70578	2.45296e-08	FALSE	FALSE
ADCY9	rs2540031	ADCY9	ENSG00000162104.9	Adipose_Visceral_Omentum	1316	0.0247262	0.007949	0.222824	0.0709603	0.67354	0.904687	FALSE	rs2238419	0.4079	0.6946	20642	0.000501918	0.827595	0.987608	-1.85712	0.951471	0.6946	469	0.00502566	0.0608596	0.817419	-0.848767	-2.70589	2.45268e-08	FALSE	FALSE
ADCY9	rs2540031	ADCY9	ENSG00000162104.9	Adipose_Visceral_Omentum	1316	0.0247262	0.007949	0.222824	0.0709603	0.67354	0.904687	FALSE	rs75401317	0.404	0.4014	21249	0.000430463	0.834499	0.989353	-1.92675	0.597675	0.4014	469	0.00443694	0.527747	0.835284	-0.785447	-2.7122	2.43725e-08	FALSE	FALSE
ADCY9	rs2540031	ADCY9	ENSG00000162104.9	Adipose_Visceral_Omentum	1316	0.0247262	0.007949	0.222824	0.0709603	0.67354	0.904687	FALSE	rs2601815	0.4325	0.2865	21268	0.000505526	0.784921	0.98752	-1.88759	0.873049	0.2865	469	0.00521529	0.159787	0.811826	-0.824831	-2.71242	2.43671e-08	FALSE	FALSE
ADCY9	rs2540031	ADCY9	ENSG00000162104.9	Adipose_Visceral_Omentum	1316	0.0247262	0.007949	0.222824	0.0709603	0.67354	0.904687	FALSE	rs59787775	0.4685	0.6482	21258	0.000453379	0.724922	0.988793	-1.98578	0.543199	0.6482	469	0.00467512	0.607983	0.827963	-0.726999	-2.71278	2.43585e-08	FALSE	FALSE
ADCY9	rs2540031	ADCY9	ENSG00000162104.9	Adipose_Visceral_Omentum	1316	0.0247262	0.007949	0.222824	0.0709603	0.67354	0.904687	FALSE	rs129987	0.9079	0.2011	21298	0.000642311	0.115688	0.984196	-2.06716	0.621546	0.2011	469	0.00663579	0.49366	0.772246	-0.645646	-2.71281	2.43577e-08	FALSE	FALSE
ADCY9	rs2540031	ADCY9	ENSG00000162104.9	Adipose_Visceral_Omentum	1316	0.0247262	0.007949	0.222824	0.0709603	0.67354	0.904687	FALSE	rs79585273	0.4067	0.4012	21249	0.000430534	0.829715	0.989351	-1.93061	0.597675	0.4012	469	0.00443766	0.527747	0.835262	-0.785381	-2.71599	2.42803e-08	FALSE	FALSE
ADCY9	rs2540031	ADCY9	ENSG00000162104.9	Adipose_Visceral_Omentum	1316	0.0247262	0.007949	0.222824	0.0709603	0.67354	0.904687	FALSE	rs12596445	0.7189	0.7249	21279	0.000517927	0.359929	0.987217	-2.11589	0.45677	0.7249	469	0.00534599	0.744176	0.808016	-0.601432	-2.71732	2.42481e-08	FALSE	FALSE
ADCY9	rs2540031	ADCY9	ENSG00000162104.9	Adipose_Visceral_Omentum	1316	0.0247262	0.007949	0.222824	0.0709603	0.67354	0.904687	FALSE	rs67081976	0.5652	0.2282	21288	0.000586183	0.575135	0.985557	-1.95577	0.857276	0.2282	469	0.00605308	0.179843	0.788006	-0.762855	-2.71863	2.42163e-08	FALSE	FALSE
ADCY9	rs2540031	ADCY9	ENSG00000162104.9	Adipose_Visceral_Omentum	1316	0.0247262	0.007949	0.222824	0.0709603	0.67354	0.904687	FALSE	rs7197794	0.514	0.3104	21281	0.000482478	0.652622	0.988082	-2.00442	0.561371	0.3104	469	0.00498056	0.580806	0.818761	-0.71587	-2.72029	2.4176e-08	FALSE	FALSE
ADCY9	rs2540031	ADCY9	ENSG00000162104.9	Adipose_Visceral_Omentum	1316	0.0247262	0.007949	0.222824	0.0709603	0.67354	0.904687	FALSE	rs2532010	0.7183	0.4476	21248	0.000418338	0.360732	0.98965	-2.22098	0.324119	0.4476	469	0.00431175	0.986029	0.839184	-0.505799	-2.72678	2.40196e-08	FALSE	FALSE
ADCY9	rs2540031	ADCY9	ENSG00000162104.9	Adipose_Visceral_Omentum	1316	0.0247262	0.007949	0.222824	0.0709603	0.67354	0.904687	FALSE	rs7187022	0.4543	0.5554	21264	0.00041857	0.748266	0.989644	-2.00805	0.497336	0.5554	469	0.0043174	0.678687	0.839008	-0.719969	-2.72802	2.399e-08	FALSE	FALSE
ADCY9	rs2540031	ADCY9	ENSG00000162104.9	Adipose_Visceral_Omentum	1316	0.0247262	0.007949	0.222824	0.0709603	0.67354	0.904687	FALSE	rs11076799	0.5584	0.3923	21257	0.00043369	0.58522	0.989274	-2.09814	0.422788	0.3923	469	0.00447187	0.801594	0.834202	-0.630484	-2.72862	2.39755e-08	FALSE	FALSE
ADCY9	rs2540031	ADCY9	ENSG00000162104.9	Adipose_Visceral_Omentum	1316	0.0247262	0.007949	0.222824	0.0709603	0.67354	0.904687	FALSE	rs6500581	0.5596	0.5205	21249	0.00041442	0.583436	0.989746	-2.12158	0.389969	0.5205	469	0.00427157	0.859674	0.840444	-0.607119	-2.7287	2.39737e-08	FALSE	FALSE
ADCY9	rs2540031	ADCY9	ENSG00000162104.9	Adipose_Visceral_Omentum	1316	0.0247262	0.007949	0.222824	0.0709603	0.67354	0.904687	FALSE	rs10852637	0.4968	0.5086	20636	0.000426139	0.679533	0.989459	-2.04778	0.453661	0.5086	469	0.00426565	0.749326	0.84063	-0.68226	-2.73004	2.39415e-08	FALSE	FALSE
ADCY9	rs2540031	ADCY9	ENSG00000162104.9	Adipose_Visceral_Omentum	1316	0.0247262	0.007949	0.222824	0.0709603	0.67354	0.904687	FALSE	rs39733	0.8329	0.2878	21277	0.000503948	0.210984	0.987558	-2.17136	0.409956	0.2878	469	0.00520121	0.823971	0.812239	-0.560566	-2.73193	2.38964e-08	FALSE	FALSE
ADCY9	rs2540031	ADCY9	ENSG00000162104.9	Adipose_Visceral_Omentum	1316	0.0247262	0.007949	0.222824	0.0709603	0.67354	0.904687	FALSE	rs2601824	0.5751	0.2259	21275	0.000590753	0.560556	0.985446	-1.96012	0.99773	0.2259	469	0.00609655	0.00284503	0.786808	-0.772779	-2.7329	2.38731e-08	FALSE	FALSE
ADCY9	rs2540031	ADCY9	ENSG00000162104.9	Adipose_Visceral_Omentum	1316	0.0247262	0.007949	0.222824	0.0709603	0.67354	0.904687	FALSE	rs77725133	0.9294	0.1955	21299	0.00065608	0.0885998	0.983863	-2.05945	0.697496	0.1955	469	0.00677836	0.388703	0.768486	-0.673502	-2.73295	2.3872e-08	FALSE	FALSE
ADCY9	rs2540031	ADCY9	ENSG00000162104.9	Adipose_Visceral_Omentum	1316	0.0247262	0.007949	0.222824	0.0709603	0.67354	0.904687	FALSE	rs17198911	0.8106	0.8124	21285	0.000677505	0.239652	0.983344	-2.01927	0.942968	0.8124	469	0.00699511	0.07154	0.762838	-0.717555	-2.73682	2.37797e-08	FALSE	FALSE
ADCY9	rs2540031	ADCY9	ENSG00000162104.9	Adipose_Visceral_Omentum	1316	0.0247262	0.007949	0.222824	0.0709603	0.67354	0.904687	FALSE	rs1296720	0.7263	0.8	21294	0.000645077	0.350052	0.984129	-2.01134	0.858645	0.8	469	0.00666311	0.178099	0.771523	-0.725923	-2.73726	2.37693e-08	FALSE	FALSE
ADCY9	rs2540031	ADCY9	ENSG00000162104.9	Adipose_Visceral_Omentum	1316	0.0247262	0.007949	0.222824	0.0709603	0.67354	0.904687	FALSE	rs12927227	0.5748	0.6673	21259	0.000465663	0.560996	0.988492	-2.07683	0.481822	0.6673	469	0.00480201	0.703375	0.824115	-0.665103	-2.74193	2.36586e-08	FALSE	FALSE
ADCY9	rs2540031	ADCY9	ENSG00000162104.9	Adipose_Visceral_Omentum	1316	0.0247262	0.007949	0.222824	0.0709603	0.67354	0.904687	FALSE	rs56123376	0.4603	0.3393	21253	0.000461297	0.738353	0.988599	-1.96756	0.625864	0.3393	469	0.00475564	0.487557	0.825517	-0.774847	-2.7424	2.36474e-08	FALSE	FALSE
ADCY9	rs2540031	ADCY9	ENSG00000162104.9	Adipose_Visceral_Omentum	1316	0.0247262	0.007949	0.222824	0.0709603	0.67354	0.904687	FALSE	rs38025	0.9063	0.7912	21298	0.000624645	0.117707	0.984624	-2.08065	0.632773	0.7912	469	0.00645328	0.477827	0.777114	-0.661833	-2.74249	2.36454e-08	FALSE	FALSE
ADCY9	rs2540031	ADCY9	ENSG00000162104.9	Adipose_Visceral_Omentum	1316	0.0247262	0.007949	0.222824	0.0709603	0.67354	0.904687	FALSE	rs8055172	0.9598	0.7727	21284	0.000587929	0.0504046	0.985515	-2.11606	0.546983	0.7727	469	0.00606997	0.602287	0.78754	-0.631661	-2.74772	2.3522e-08	FALSE	FALSE
ADCY9	rs2540031	ADCY9	ENSG00000162104.9	Adipose_Visceral_Omentum	1316	0.0247262	0.007949	0.222824	0.0709603	0.67354	0.904687	FALSE	rs12598464	0.602	0.6186	21252	0.000438327	0.521527	0.989161	-2.12776	0.41709	0.6186	469	0.00451863	0.81148	0.832759	-0.619973	-2.74774	2.35216e-08	FALSE	FALSE
ADCY9	rs2540031	ADCY9	ENSG00000162104.9	Adipose_Visceral_Omentum	1316	0.0247262	0.007949	0.222824	0.0709603	0.67354	0.904687	FALSE	rs6500579	0.4802	0.503	21263	0.000413466	0.705981	0.989769	-2.04452	0.475118	0.503	469	0.00426455	0.714177	0.840664	-0.703982	-2.7485	2.35037e-08	FALSE	FALSE
ADCY9	rs2540031	ADCY9	ENSG00000162104.9	Adipose_Visceral_Omentum	1316	0.0247262	0.007949	0.222824	0.0709603	0.67354	0.904687	FALSE	rs233180	0.451	0.3372	20271	0.000485114	0.753749	0.988017	-1.93149	0.71634	0.3372	469	0.0047701	0.363355	0.82508	-0.817246	-2.74873	2.34981e-08	FALSE	FALSE
ADCY9	rs2540031	ADCY9	ENSG00000162104.9	Adipose_Visceral_Omentum	1316	0.0247262	0.007949	0.222824	0.0709603	0.67354	0.904687	FALSE	rs12599911	0.5778	0.572	21262	0.000422226	0.556601	0.989555	-2.12751	0.407431	0.572	469	0.00435469	0.828423	0.837842	-0.622094	-2.74961	2.34776e-08	FALSE	FALSE
ADCY9	rs2540031	ADCY9	ENSG00000162104.9	Adipose_Visceral_Omentum	1316	0.0247262	0.007949	0.222824	0.0709603	0.67354	0.904687	FALSE	rs456163	0.5528	0.3904	21262	0.00043434	0.59357	0.989258	-2.09253	0.453642	0.3904	469	0.00447963	0.749357	0.833962	-0.663621	-2.75615	2.33244e-08	FALSE	FALSE
ADCY9	rs2540031	ADCY9	ENSG00000162104.9	Adipose_Visceral_Omentum	1316	0.0247262	0.007949	0.222824	0.0709603	0.67354	0.904687	FALSE	rs1483781392	0.5326	0.3686	21254	0.000444312	0.624042	0.989014	-2.063	0.494391	0.3686	469	0.00458076	0.683342	0.830848	-0.694495	-2.7575	2.32931e-08	FALSE	FALSE
ADCY9	rs2540031	ADCY9	ENSG00000162104.9	Adipose_Visceral_Omentum	1316	0.0247262	0.007949	0.222824	0.0709603	0.67354	0.904687	FALSE	rs8050029	0.5326	0.3686	21254	0.000444312	0.624042	0.989014	-2.063	0.494391	0.3686	469	0.00458076	0.683342	0.830848	-0.694495	-2.7575	2.32931e-08	FALSE	FALSE
ADCY9	rs2540031	ADCY9	ENSG00000162104.9	Adipose_Visceral_Omentum	1316	0.0247262	0.007949	0.222824	0.0709603	0.67354	0.904687	FALSE	rs2283497	0.6069	0.3879	21257	0.000435456	0.514504	0.989231	-2.1346	0.422788	0.3879	469	0.00449009	0.801594	0.833639	-0.62897	-2.76357	2.3152e-08	FALSE	FALSE
ADCY9	rs2540031	ADCY9	ENSG00000162104.9	Adipose_Visceral_Omentum	1316	0.0247262	0.007949	0.222824	0.0709603	0.67354	0.904687	FALSE	rs1222227799	0.5307	0.2565	21276	0.000541664	0.626938	0.986639	-1.96382	0.905751	0.2565	469	0.00559022	0.1184	0.800991	-0.801587	-2.76541	2.31096e-08	FALSE	FALSE
ADCY9	rs2540031	ADCY9	ENSG00000162104.9	Adipose_Visceral_Omentum	1316	0.0247262	0.007949	0.222824	0.0709603	0.67354	0.904687	FALSE	rs2601827	0.5307	0.2565	21276	0.000541664	0.626938	0.986639	-1.96382	0.905751	0.2565	469	0.00559022	0.1184	0.800991	-0.801587	-2.76541	2.31096e-08	FALSE	FALSE
ADCY9	rs2540031	ADCY9	ENSG00000162104.9	Adipose_Visceral_Omentum	1316	0.0247262	0.007949	0.222824	0.0709603	0.67354	0.904687	FALSE	rs7202449	0.675	0.2224	21287	0.000597012	0.419296	0.985294	-2.02314	0.82143	0.2224	469	0.00616462	0.225706	0.78494	-0.748425	-2.77157	2.29676e-08	FALSE	FALSE
ADCY9	rs2540031	ADCY9	ENSG00000162104.9	Adipose_Visceral_Omentum	1316	0.0247262	0.007949	0.222824	0.0709603	0.67354	0.904687	FALSE	rs2386821	0.4776	0.3764	21255	0.000440526	0.710168	0.989107	-2.01039	0.581159	0.3764	469	0.00454194	0.551693	0.832041	-0.765395	-2.77578	2.28711e-08	FALSE	FALSE
ADCY9	rs2540031	ADCY9	ENSG00000162104.9	Adipose_Visceral_Omentum	1316	0.0247262	0.007949	0.222824	0.0709603	0.67354	0.904687	FALSE	rs9923245	0.9396	0.2516	21275	0.000548624	0.0757726	0.98647	-2.14859	0.530426	0.2516	469	0.00566178	0.627356	0.798955	-0.644889	-2.79348	2.24699e-08	FALSE	FALSE
ADCY9	rs2540031	ADCY9	ENSG00000162104.9	Adipose_Visceral_Omentum	1316	0.0247262	0.007949	0.222824	0.0709603	0.67354	0.904687	FALSE	rs58338291	0.5127	0.3538	21265	0.000452062	0.654639	0.988825	-2.03514	0.609181	0.3538	469	0.00466307	0.511243	0.82833	-0.772842	-2.80799	2.21463e-08	FALSE	FALSE
ADCY9	rs2540031	ADCY9	ENSG00000162104.9	Adipose_Visceral_Omentum	1316	0.0247262	0.007949	0.222824	0.0709603	0.67354	0.904687	FALSE	rs2262251	0.6076	0.6514	21264	0.000455165	0.513502	0.988749	-2.11329	0.507069	0.6514	469	0.00469485	0.663408	0.827362	-0.696215	-2.8095	2.21128e-08	FALSE	FALSE
ADCY9	rs2540031	ADCY9	ENSG00000162104.9	Adipose_Visceral_Omentum	1316	0.0247262	0.007949	0.222824	0.0709603	0.67354	0.904687	FALSE	rs12920508	0.5778	0.5849	21260	0.000425786	0.556601	0.989467	-2.12337	0.479342	0.5849	469	0.00439099	0.707361	0.836711	-0.69679	-2.82016	2.18783e-08	FALSE	FALSE
ADCY9	rs2540031	ADCY9	ENSG00000162104.9	Adipose_Visceral_Omentum	1316	0.0247262	0.007949	0.222824	0.0709603	0.67354	0.904687	FALSE	rs8050376	0.8599	0.2259	21284	0.000590503	0.176501	0.985452	-2.09981	0.749375	0.2259	469	0.00609655	0.319464	0.786808	-0.732632	-2.83244	2.16113e-08	FALSE	FALSE
ADCY9	rs2540031	ADCY9	ENSG00000162104.9	Adipose_Visceral_Omentum	1316	0.0247262	0.007949	0.222824	0.0709603	0.67354	0.904687	FALSE	rs2238448	0.3872	0.4584	21267	0.000416255	0.864706	0.989701	-1.91784	0.97893	0.4584	469	0.00429412	0.0264104	0.839737	-0.915175	-2.83301	2.15989e-08	FALSE	FALSE
ADCY9	rs2540031	ADCY9	ENSG00000162104.9	Adipose_Visceral_Omentum	1316	0.0247262	0.007949	0.222824	0.0709603	0.67354	0.904687	FALSE	rs4786461	0.8587	0.5076	20977	0.000419185	0.178029	0.989629	-2.26869	0.360476	0.5076	469	0.00426538	0.914458	0.840638	-0.566804	-2.8355	2.15454e-08	FALSE	FALSE
ADCY9	rs2540031	ADCY9	ENSG00000162104.9	Adipose_Visceral_Omentum	1316	0.0247262	0.007949	0.222824	0.0709603	0.67354	0.904687	FALSE	rs4785951	0.5774	0.4235	21255	0.000423521	0.557187	0.989523	-2.12568	0.491028	0.4235	469	0.00436661	0.688675	0.837471	-0.709854	-2.83553	2.15445e-08	FALSE	FALSE
ADCY9	rs2540031	ADCY9	ENSG00000162104.9	Adipose_Visceral_Omentum	1316	0.0247262	0.007949	0.222824	0.0709603	0.67354	0.904687	FALSE	rs2531973	0.4762	0.5494	21260	0.000417586	0.712428	0.989668	-2.03511	0.603283	0.5494	469	0.00430643	0.519685	0.839351	-0.800923	-2.83603	2.15337e-08	FALSE	FALSE
ADCY9	rs2540031	ADCY9	ENSG00000162104.9	Adipose_Visceral_Omentum	1316	0.0247262	0.007949	0.222824	0.0709603	0.67354	0.904687	FALSE	rs12597083	0.7161	0.35	21259	0.000454427	0.363676	0.988767	-2.17906	0.468591	0.35	469	0.00468615	0.724773	0.827627	-0.661674	-2.84073	2.14328e-08	FALSE	FALSE
ADCY9	rs2540031	ADCY9	ENSG00000162104.9	Adipose_Visceral_Omentum	1316	0.0247262	0.007949	0.222824	0.0709603	0.67354	0.904687	FALSE	rs2238455	0.4844	0.3305	21265	0.000467091	0.699243	0.988458	-1.98921	0.844574	0.3305	469	0.00481809	0.196046	0.82363	-0.851758	-2.84097	2.14277e-08	FALSE	FALSE
ADCY9	rs2540031	ADCY9	ENSG00000162104.9	Adipose_Visceral_Omentum	1316	0.0247262	0.007949	0.222824	0.0709603	0.67354	0.904687	FALSE	rs8063564	0.6582	0.3509	21261	0.000453847	0.4424	0.988781	-2.14832	0.506363	0.3509	469	0.00468061	0.664511	0.827796	-0.696771	-2.84509	2.13397e-08	FALSE	FALSE
ADCY9	rs2540031	ADCY9	ENSG00000162104.9	Adipose_Visceral_Omentum	1316	0.0247262	0.007949	0.222824	0.0709603	0.67354	0.904687	FALSE	rs6500552	0.8494	0.7169	21272	0.000509075	0.189884	0.987433	-2.17054	0.534662	0.7169	469	0.00525289	0.620905	0.810726	-0.676003	-2.84654	2.13086e-08	FALSE	FALSE
ADCY9	rs2540031	ADCY9	ENSG00000162104.9	Adipose_Visceral_Omentum	1316	0.0247262	0.007949	0.222824	0.0709603	0.67354	0.904687	FALSE	rs8048452	0.8599	0.2253	21285	0.000591589	0.176501	0.985426	-2.0989	0.819772	0.2253	469	0.00610805	0.227838	0.786492	-0.751627	-2.85053	2.12239e-08	FALSE	FALSE
ADCY9	rs2540031	ADCY9	ENSG00000162104.9	Adipose_Visceral_Omentum	1316	0.0247262	0.007949	0.222824	0.0709603	0.67354	0.904687	FALSE	rs2283493	0.4485	0.4514	21255	0.000417552	0.757918	0.989669	-2.00205	0.699394	0.4514	469	0.00430507	0.386139	0.839394	-0.851821	-2.85387	2.1153e-08	FALSE	FALSE
ADCY9	rs2540031	ADCY9	ENSG00000162104.9	Adipose_Visceral_Omentum	1316	0.0247262	0.007949	0.222824	0.0709603	0.67354	0.904687	FALSE	rs461074	0.6789	0.5972	21261	0.00042973	0.413965	0.989371	-2.18731	0.453642	0.5972	469	0.00443188	0.749357	0.835441	-0.667678	-2.85499	2.11295e-08	FALSE	FALSE
ADCY9	rs2540031	ADCY9	ENSG00000162104.9	Adipose_Visceral_Omentum	1316	0.0247262	0.007949	0.222824	0.0709603	0.67354	0.904687	FALSE	rs2239305	0.9932	0.2162	21271	0.000609733	0.00852264	0.984986	-2.09934	0.991397	0.2162	469	0.00629124	0.0107825	0.781488	-0.760411	-2.85975	2.10291e-08	FALSE	FALSE
ADCY9	rs2540031	ADCY9	ENSG00000162104.9	Adipose_Visceral_Omentum	1316	0.0247262	0.007949	0.222824	0.0709603	0.67354	0.904687	FALSE	rs2108986	0.8387	0.3567	21251	0.000450705	0.203557	0.988858	-2.22803	0.438674	0.3567	469	0.00464601	0.774434	0.828851	-0.634059	-2.86209	2.098e-08	FALSE	FALSE
ADCY9	rs2540031	ADCY9	ENSG00000162104.9	Adipose_Visceral_Omentum	1316	0.0247262	0.007949	0.222824	0.0709603	0.67354	0.904687	FALSE	rs12917711	0.5262	0.4535	21253	0.000417254	0.633817	0.989676	-2.08787	0.564433	0.4535	469	0.0043016	0.57627	0.839502	-0.775344	-2.86321	2.09564e-08	FALSE	FALSE
ADCY9	rs2540031	ADCY9	ENSG00000162104.9	Adipose_Visceral_Omentum	1316	0.0247262	0.007949	0.222824	0.0709603	0.67354	0.904687	FALSE	rs58953492	0.7715	0.3403	21263	0.000460422	0.290413	0.98862	-2.19628	0.484939	0.3403	469	0.00474885	0.698381	0.825723	-0.672187	-2.86847	2.08466e-08	FALSE	FALSE
ADCY9	rs2540031	ADCY9	ENSG00000162104.9	Adipose_Visceral_Omentum	1316	0.0247262	0.007949	0.222824	0.0709603	0.67354	0.904687	FALSE	rs7201881	0.7908	0.7187	21279	0.000510881	0.265272	0.987389	-2.15185	0.6051	0.7187	469	0.00527327	0.51708	0.810132	-0.722409	-2.87426	2.07261e-08	FALSE	FALSE
ADCY9	rs2540031	ADCY9	ENSG00000162104.9	Adipose_Visceral_Omentum	1316	0.0247262	0.007949	0.222824	0.0709603	0.67354	0.904687	FALSE	rs34167944	0.4906	0.3695	21268	0.00044357	0.689355	0.989032	-2.0214	0.770307	0.3695	469	0.00457612	0.291973	0.83099	-0.85348	-2.87488	2.07132e-08	FALSE	FALSE
ADCY9	rs2540031	ADCY9	ENSG00000162104.9	Adipose_Visceral_Omentum	1316	0.0247262	0.007949	0.222824	0.0709603	0.67354	0.904687	FALSE	rs2531967	0.9862	0.2246	20930	0.000602954	0.0172966	0.98515	-2.10473	0.961553	0.2246	469	0.00612155	0.0482048	0.786121	-0.770259	-2.87499	2.0711e-08	FALSE	FALSE
ADCY9	rs2540031	ADCY9	ENSG00000162104.9	Adipose_Visceral_Omentum	1316	0.0247262	0.007949	0.222824	0.0709603	0.67354	0.904687	FALSE	rs2072379	0.9851	0.6933	20643	0.000500704	0.0186755	0.987637	-2.19636	0.525142	0.6933	469	0.00501374	0.635439	0.817773	-0.68615	-2.88251	2.05559e-08	FALSE	FALSE
ADCY9	rs2540031	ADCY9	ENSG00000162104.9	Adipose_Visceral_Omentum	1316	0.0247262	0.007949	0.222824	0.0709603	0.67354	0.904687	FALSE	rs8049452	0.5165	0.4267	21259	0.000422611	0.64875	0.989545	-2.07211	0.628708	0.4267	469	0.00435805	0.483546	0.837738	-0.811331	-2.88344	2.05368e-08	FALSE	FALSE
ADCY9	rs2540031	ADCY9	ENSG00000162104.9	Adipose_Visceral_Omentum	1316	0.0247262	0.007949	0.222824	0.0709603	0.67354	0.904687	FALSE	rs8058870	0.5863	0.3662	21256	0.000445488	0.544206	0.988985	-2.10782	0.604101	0.3662	469	0.00459332	0.518512	0.830463	-0.775705	-2.88353	2.0535e-08	FALSE	FALSE
ADCY9	rs2540031	ADCY9	ENSG00000162104.9	Adipose_Visceral_Omentum	1316	0.0247262	0.007949	0.222824	0.0709603	0.67354	0.904687	FALSE	rs1967309	0.559	0.401	21259	0.000430402	0.584327	0.989354	-2.10241	0.600398	0.401	469	0.0044384	0.523828	0.835239	-0.787037	-2.88944	2.04138e-08	FALSE	FALSE
ADCY9	rs2540031	ADCY9	ENSG00000162104.9	Adipose_Visceral_Omentum	1316	0.0247262	0.007949	0.222824	0.0709603	0.67354	0.904687	FALSE	rs8050794	0.7938	0.2825	21268	0.000509826	0.261379	0.987415	-2.15389	0.635379	0.2825	469	0.00525965	0.47417	0.810529	-0.740641	-2.89453	2.03103e-08	FALSE	FALSE
ADCY9	rs2540031	ADCY9	ENSG00000162104.9	Adipose_Visceral_Omentum	1316	0.0247262	0.007949	0.222824	0.0709603	0.67354	0.904687	FALSE	rs7196101	0.6002	0.6329	21257	0.000445007	0.524113	0.988997	-2.11897	0.604101	0.6329	469	0.00458857	0.518512	0.830609	-0.776115	-2.89508	2.0299e-08	FALSE	FALSE
ADCY9	rs2540031	ADCY9	ENSG00000162104.9	Adipose_Visceral_Omentum	1316	0.0247262	0.007949	0.222824	0.0709603	0.67354	0.904687	FALSE	rs2158962	0.8635	0.5234	20628	0.000427114	0.171921	0.989435	-2.26048	0.412682	0.5234	469	0.00427375	0.819183	0.840375	-0.635493	-2.89597	2.02809e-08	FALSE	FALSE
ADCY9	rs2540031	ADCY9	ENSG00000162104.9	Adipose_Visceral_Omentum	1316	0.0247262	0.007949	0.222824	0.0709603	0.67354	0.904687	FALSE	rs59569758	0.6848	0.6496	21259	0.000454188	0.405922	0.988773	-2.16325	0.552922	0.6496	469	0.00468368	0.593387	0.827703	-0.733546	-2.89679	2.02644e-08	FALSE	FALSE
ADCY9	rs2540031	ADCY9	ENSG00000162104.9	Adipose_Visceral_Omentum	1316	0.0247262	0.007949	0.222824	0.0709603	0.67354	0.904687	FALSE	rs2238449	0.5924	0.6093	21265	0.000434159	0.535361	0.989263	-2.12524	0.582172	0.6093	469	0.0044784	0.550215	0.834001	-0.771644	-2.89689	2.02624e-08	FALSE	FALSE
ADCY9	rs2540031	ADCY9	ENSG00000162104.9	Adipose_Visceral_Omentum	1316	0.0247262	0.007949	0.222824	0.0709603	0.67354	0.904687	FALSE	rs11647320	0.6807	0.401	21259	0.000430402	0.411508	0.989354	-2.18754	0.497974	0.401	469	0.0044384	0.677681	0.835239	-0.709837	-2.89738	2.02525e-08	FALSE	FALSE
ADCY9	rs2540031	ADCY9	ENSG00000162104.9	Adipose_Visceral_Omentum	1316	0.0247262	0.007949	0.222824	0.0709603	0.67354	0.904687	FALSE	rs7196092	0.6036	0.6328	21257	0.000444956	0.519231	0.988998	-2.12154	0.604101	0.6328	469	0.00458805	0.518512	0.830625	-0.77616	-2.8977	2.02459e-08	FALSE	FALSE
ADCY9	rs2540031	ADCY9	ENSG00000162104.9	Adipose_Visceral_Omentum	1316	0.0247262	0.007949	0.222824	0.0709603	0.67354	0.904687	FALSE	rs11649287	0.7881	0.7385	20639	0.000551414	0.268779	0.986402	-2.11329	0.792595	0.7385	469	0.00552046	0.262942	0.802985	-0.784479	-2.89777	2.02446e-08	FALSE	FALSE
ADCY9	rs2540031	ADCY9	ENSG00000162104.9	Adipose_Visceral_Omentum	1316	0.0247262	0.007949	0.222824	0.0709603	0.67354	0.904687	FALSE	rs7195884	0.6212	0.6324	21257	0.000444753	0.49415	0.989003	-2.13434	0.604101	0.6324	469	0.00458596	0.518512	0.830689	-0.776341	-2.91068	1.99849e-08	FALSE	FALSE
ADCY9	rs2540031	ADCY9	ENSG00000162104.9	Adipose_Visceral_Omentum	1316	0.0247262	0.007949	0.222824	0.0709603	0.67354	0.904687	FALSE	rs7199977	0.9868	0.2344	21290	0.000575246	0.0165445	0.985823	-2.12792	0.996219	0.2344	469	0.0059407	0.0047388	0.79112	-0.782988	-2.91091	1.99802e-08	FALSE	FALSE
ADCY9	rs2540031	ADCY9	ENSG00000162104.9	Adipose_Visceral_Omentum	1316	0.0247262	0.007949	0.222824	0.0709603	0.67354	0.904687	FALSE	rs56702071	0.6741	0.3507	21260	0.000453988	0.420528	0.988778	-2.1575	0.58435	0.3507	469	0.00468183	0.547042	0.827759	-0.755574	-2.91307	1.99372e-08	FALSE	FALSE
ADCY9	rs2540031	ADCY9	ENSG00000162104.9	Adipose_Visceral_Omentum	1316	0.0247262	0.007949	0.222824	0.0709603	0.67354	0.904687	FALSE	rs2531971	0.678	0.4137	21263	0.000426146	0.415194	0.989459	-2.19094	0.508481	0.4137	469	0.00439533	0.661205	0.836576	-0.722833	-2.91377	1.99232e-08	FALSE	FALSE
ADCY9	rs2540031	ADCY9	ENSG00000162104.9	Adipose_Visceral_Omentum	1316	0.0247262	0.007949	0.222824	0.0709603	0.67354	0.904687	FALSE	rs2075138	0.5829	0.3651	21256	0.000446057	0.549154	0.988972	-2.10452	0.670136	0.3651	469	0.00459918	0.425961	0.830284	-0.811489	-2.91601	1.98787e-08	FALSE	FALSE
ADCY9	rs2540031	ADCY9	ENSG00000162104.9	Adipose_Visceral_Omentum	1316	0.0247262	0.007949	0.222824	0.0709603	0.67354	0.904687	FALSE	rs7195783	0.6353	0.3642	21258	0.000446484	0.47428	0.988961	-2.14194	0.604101	0.3642	469	0.00460401	0.518512	0.830135	-0.774784	-2.91672	1.98645e-08	FALSE	FALSE
ADCY9	rs2540031	ADCY9	ENSG00000162104.9	Adipose_Visceral_Omentum	1316	0.0247262	0.007949	0.222824	0.0709603	0.67354	0.904687	FALSE	rs10163368	0.4457	0.5135	21252	0.000413967	0.762603	0.989757	-2.00277	0.975427	0.5135	469	0.0042675	0.0308026	0.840571	-0.917681	-2.92045	1.97906e-08	FALSE	FALSE
ADCY9	rs2540031	ADCY9	ENSG00000162104.9	Adipose_Visceral_Omentum	1316	0.0247262	0.007949	0.222824	0.0709603	0.67354	0.904687	FALSE	rs60147874	0.6899	0.6499	21259	0.000454367	0.398991	0.988768	-2.16581	0.58435	0.6499	469	0.00468553	0.547042	0.827646	-0.755265	-2.92107	1.97782e-08	FALSE	FALSE
ADCY9	rs2540031	ADCY9	ENSG00000162104.9	Adipose_Visceral_Omentum	1316	0.0247262	0.007949	0.222824	0.0709603	0.67354	0.904687	FALSE	rs2238454	0.639	0.4741	21263	0.000414563	0.469097	0.989742	-2.18096	0.517919	0.4741	469	0.00427587	0.646557	0.840309	-0.741618	-2.92258	1.97485e-08	FALSE	FALSE
ADCY9	rs2540031	ADCY9	ENSG00000162104.9	Adipose_Visceral_Omentum	1316	0.0247262	0.007949	0.222824	0.0709603	0.67354	0.904687	FALSE	rs2239308	0.979	0.7379	21266	0.000534365	0.0263226	0.986817	-2.16407	0.719169	0.7379	469	0.0055123	0.35957	0.803219	-0.760907	-2.92498	1.97012e-08	FALSE	FALSE
ADCY9	rs2540031	ADCY9	ENSG00000162104.9	Adipose_Visceral_Omentum	1316	0.0247262	0.007949	0.222824	0.0709603	0.67354	0.904687	FALSE	rs113843744	0.7028	0.2808	21270	0.000511652	0.381543	0.98737	-2.11398	0.828028	0.2808	469	0.00527898	0.217231	0.809965	-0.811162	-2.92514	1.96979e-08	FALSE	FALSE
ADCY9	rs2540031	ADCY9	ENSG00000162104.9	Adipose_Visceral_Omentum	1316	0.0247262	0.007949	0.222824	0.0709603	0.67354	0.904687	FALSE	rs66803611	0.6024	0.519	21248	0.000414341	0.520952	0.989748	-2.15582	0.552937	0.519	469	0.00427056	0.593365	0.840476	-0.769821	-2.92564	1.96881e-08	FALSE	FALSE
ADCY9	rs2540031	ADCY9	ENSG00000162104.9	Adipose_Visceral_Omentum	1316	0.0247262	0.007949	0.222824	0.0709603	0.67354	0.904687	FALSE	rs2239304	0.815	0.2552	21262	0.000543831	0.233981	0.986587	-2.12874	0.890023	0.2552	469	0.00560889	0.138275	0.800459	-0.798214	-2.92696	1.96622e-08	FALSE	FALSE
ADCY9	rs2540031	ADCY9	ENSG00000162104.9	Adipose_Visceral_Omentum	1316	0.0247262	0.007949	0.222824	0.0709603	0.67354	0.904687	FALSE	rs6500580	0.6024	0.4796	21248	0.000414433	0.520952	0.989745	-2.15571	0.558905	0.4796	469	0.0042715	0.584469	0.840446	-0.774136	-2.92985	1.96054e-08	FALSE	FALSE
ADCY9	rs2540031	ADCY9	ENSG00000162104.9	Adipose_Visceral_Omentum	1316	0.0247262	0.007949	0.222824	0.0709603	0.67354	0.904687	FALSE	rs3789034	0.7808	0.5214	21250	0.000414463	0.278277	0.989745	-2.25166	0.457277	0.5214	469	0.00427222	0.743338	0.840423	-0.685427	-2.93708	1.94641e-08	FALSE	FALSE
ADCY9	rs2540031	ADCY9	ENSG00000162104.9	Adipose_Visceral_Omentum	1316	0.0247262	0.007949	0.222824	0.0709603	0.67354	0.904687	FALSE	rs71384695	0.6179	0.3304	21272	0.000467009	0.498829	0.98846	-2.10797	0.765279	0.3304	469	0.00481883	0.298556	0.823608	-0.830816	-2.93878	1.9431e-08	FALSE	FALSE
ADCY9	rs2540031	ADCY9	ENSG00000162104.9	Adipose_Visceral_Omentum	1316	0.0247262	0.007949	0.222824	0.0709603	0.67354	0.904687	FALSE	rs6500563	0.9724	0.6498	21267	0.000454137	0.0345984	0.988774	-2.24417	0.504603	0.6498	469	0.00468491	0.667265	0.827665	-0.694902	-2.93907	1.94254e-08	FALSE	FALSE
ADCY9	rs2540031	ADCY9	ENSG00000162104.9	Adipose_Visceral_Omentum	1316	0.0247262	0.007949	0.222824	0.0709603	0.67354	0.904687	FALSE	rs8049367	0.6212	0.6349	21257	0.000446036	0.49415	0.988972	-2.13292	0.659427	0.6349	469	0.00459918	0.440704	0.830284	-0.806184	-2.9391	1.94249e-08	FALSE	FALSE
ADCY9	rs2540031	ADCY9	ENSG00000162104.9	Adipose_Visceral_Omentum	1316	0.0247262	0.007949	0.222824	0.0709603	0.67354	0.904687	FALSE	rs66881004	0.617	0.5194	21248	0.000414367	0.500107	0.989747	-2.16632	0.558905	0.5194	469	0.00427082	0.584469	0.840467	-0.7742	-2.94052	1.93973e-08	FALSE	FALSE
ADCY9	rs2540031	ADCY9	ENSG00000162104.9	Adipose_Visceral_Omentum	1316	0.0247262	0.007949	0.222824	0.0709603	0.67354	0.904687	FALSE	rs731471	0.8738	0.4266	21261	0.000422597	0.158834	0.989546	-2.26788	0.457887	0.4266	469	0.00435832	0.742331	0.837729	-0.678428	-2.94631	1.92854e-08	FALSE	FALSE
ADCY9	rs2540031	ADCY9	ENSG00000162104.9	Adipose_Visceral_Omentum	1316	0.0247262	0.007949	0.222824	0.0709603	0.67354	0.904687	FALSE	rs2238447	0.9134	0.4525	21254	0.000417393	0.108751	0.989673	-2.28064	0.443145	0.4525	469	0.00430323	0.766893	0.839451	-0.667727	-2.94837	1.92457e-08	FALSE	FALSE
ADCY9	rs2540031	ADCY9	ENSG00000162104.9	Adipose_Visceral_Omentum	1316	0.0247262	0.007949	0.222824	0.0709603	0.67354	0.904687	FALSE	rs12444804	0.9961	0.4117	21266	0.0004267	0.00488794	0.989445	-2.27557	0.462864	0.4117	469	0.00440167	0.734139	0.836379	-0.679715	-2.95528	1.9113e-08	FALSE	FALSE
ADCY9	rs2540031	ADCY9	ENSG00000162104.9	Adipose_Visceral_Omentum	1316	0.0247262	0.007949	0.222824	0.0709603	0.67354	0.904687	FALSE	rs11646996	0.6163	0.3225	21263	0.00047307	0.501101	0.988311	-2.10049	0.960848	0.3225	469	0.00487931	0.0490895	0.821789	-0.861402	-2.96189	1.89871e-08	FALSE	FALSE
ADCY9	rs2540031	ADCY9	ENSG00000162104.9	Adipose_Visceral_Omentum	1316	0.0247262	0.007949	0.222824	0.0709603	0.67354	0.904687	FALSE	rs2023374	0.8313	0.3227	21266	0.000472849	0.213035	0.988317	-2.20238	0.620143	0.3227	469	0.00487772	0.495648	0.821836	-0.761577	-2.96395	1.8948e-08	FALSE	FALSE
ADCY9	rs2540031	ADCY9	ENSG00000162104.9	Adipose_Visceral_Omentum	1316	0.0247262	0.007949	0.222824	0.0709603	0.67354	0.904687	FALSE	rs2601788	0.9659	0.7367	21277	0.000532521	0.042751	0.986862	-2.16522	0.857878	0.7367	469	0.00549611	0.179076	0.803683	-0.801126	-2.96634	1.89028e-08	FALSE	FALSE
ADCY9	rs2540031	ADCY9	ENSG00000162104.9	Adipose_Visceral_Omentum	1316	0.0247262	0.007949	0.222824	0.0709603	0.67354	0.904687	FALSE	rs4786429	0.9855	0.7289	21271	0.000522881	0.0181741	0.987097	-2.17497	0.811358	0.7289	469	0.0053951	0.238674	0.806593	-0.798506	-2.97348	1.87685e-08	FALSE	FALSE
ADCY9	rs2540031	ADCY9	ENSG00000162104.9	Adipose_Visceral_Omentum	1316	0.0247262	0.007949	0.222824	0.0709603	0.67354	0.904687	FALSE	rs12935810	0.703	0.4394	20900	0.000426903	0.381274	0.98944	-2.20343	0.562487	0.4394	469	0.00432797	0.579151	0.838677	-0.77152	-2.97495	1.87408e-08	FALSE	FALSE
ADCY9	rs2540031	ADCY9	ENSG00000162104.9	Adipose_Visceral_Omentum	1316	0.0247262	0.007949	0.222824	0.0709603	0.67354	0.904687	FALSE	rs7193635	0.6389	0.6321	21257	0.000444602	0.469237	0.989007	-2.14637	0.705509	0.6321	469	0.00458439	0.377894	0.830737	-0.828834	-2.97521	1.8736e-08	FALSE	FALSE
ADCY9	rs2540031	ADCY9	ENSG00000162104.9	Adipose_Visceral_Omentum	1316	0.0247262	0.007949	0.222824	0.0709603	0.67354	0.904687	FALSE	rs418605	0.5859	0.4033	21242	0.000429941	0.544787	0.989366	-2.12502	0.73197	0.4033	469	0.00443009	0.342506	0.835497	-0.853406	-2.97843	1.86758e-08	FALSE	FALSE
ADCY9	rs2540031	ADCY9	ENSG00000162104.9	Adipose_Visceral_Omentum	1316	0.0247262	0.007949	0.222824	0.0709603	0.67354	0.904687	FALSE	rs9923088	0.8617	0.3494	21261	0.000454745	0.174211	0.988759	-2.2291	0.583852	0.3494	469	0.00468986	0.547767	0.827514	-0.754573	-2.98367	1.85781e-08	FALSE	FALSE
ADCY9	rs2540031	ADCY9	ENSG00000162104.9	Adipose_Visceral_Omentum	1316	0.0247262	0.007949	0.222824	0.0709603	0.67354	0.904687	FALSE	rs12925310	0.8135	0.5339	21260	0.000415419	0.235913	0.989721	-2.2613	0.498276	0.5339	469	0.00428409	0.677205	0.840051	-0.723824	-2.98512	1.85512e-08	FALSE	FALSE
ADCY9	rs2540031	ADCY9	ENSG00000162104.9	Adipose_Visceral_Omentum	1316	0.0247262	0.007949	0.222824	0.0709603	0.67354	0.904687	FALSE	rs11076793	0.5625	0.6209	21256	0.00043927	0.579132	0.989138	-2.09535	0.92833	0.6209	469	0.0045292	0.0899462	0.832433	-0.889819	-2.98516	1.85504e-08	FALSE	FALSE
ADCY9	rs2540031	ADCY9	ENSG00000162104.9	Adipose_Visceral_Omentum	1316	0.0247262	0.007949	0.222824	0.0709603	0.67354	0.904687	FALSE	rs6500550	0.859	0.2941	20651	0.000512636	0.177647	0.987346	-2.16932	0.805375	0.2941	469	0.00513522	0.246397	0.814178	-0.816769	-2.98609	1.85332e-08	FALSE	FALSE
ADCY9	rs2540031	ADCY9	ENSG00000162104.9	Adipose_Visceral_Omentum	1316	0.0247262	0.007949	0.222824	0.0709603	0.67354	0.904687	FALSE	rs6500549	0.8277	0.7133	21266	0.000505362	0.217652	0.987524	-2.16857	0.846349	0.7133	469	0.00521311	0.193779	0.81189	-0.820121	-2.98869	1.84852e-08	FALSE	FALSE
ADCY9	rs2540031	ADCY9	ENSG00000162104.9	Adipose_Visceral_Omentum	1316	0.0247262	0.007949	0.222824	0.0709603	0.67354	0.904687	FALSE	rs437115	0.7916	0.5539	20978	0.000423995	0.264233	0.989511	-2.24418	0.527086	0.5539	469	0.00431453	0.632461	0.839097	-0.745656	-2.98984	1.84639e-08	FALSE	FALSE
ADCY9	rs2540031	ADCY9	ENSG00000162104.9	Adipose_Visceral_Omentum	1316	0.0247262	0.007949	0.222824	0.0709603	0.67354	0.904687	FALSE	rs233179	0.6433	0.3407	21260	0.000460225	0.46309	0.988625	-2.13217	0.892658	0.3407	469	0.00474616	0.134942	0.825805	-0.86627	-2.99844	1.83057e-08	FALSE	FALSE
ADCY9	rs2540031	ADCY9	ENSG00000162104.9	Adipose_Visceral_Omentum	1316	0.0247262	0.007949	0.222824	0.0709603	0.67354	0.904687	FALSE	rs7201418	0.8001	0.3582	21266	0.000449549	0.253218	0.988886	-2.21808	0.625159	0.3582	469	0.00463737	0.488552	0.829115	-0.784434	-3.00251	1.82313e-08	FALSE	FALSE
ADCY9	rs2540031	ADCY9	ENSG00000162104.9	Adipose_Visceral_Omentum	1316	0.0247262	0.007949	0.222824	0.0709603	0.67354	0.904687	FALSE	rs887245	0.9543	0.4531	21254	0.000417298	0.0573078	0.989675	-2.28498	0.493216	0.4531	469	0.00430225	0.685203	0.839482	-0.717605	-3.00259	1.823e-08	FALSE	FALSE
ADCY9	rs2540031	ADCY9	ENSG00000162104.9	Adipose_Visceral_Omentum	1316	0.0247262	0.007949	0.222824	0.0709603	0.67354	0.904687	FALSE	rs9806845	0.79	0.6778	21267	0.000473211	0.266311	0.988308	-2.18938	0.733501	0.6778	469	0.00488169	0.340472	0.821717	-0.814564	-3.00394	1.82053e-08	FALSE	FALSE
ADCY9	rs2540031	ADCY9	ENSG00000162104.9	Adipose_Visceral_Omentum	1316	0.0247262	0.007949	0.222824	0.0709603	0.67354	0.904687	FALSE	rs7200397	0.9504	0.453	21254	0.000417313	0.0622045	0.989675	-2.28467	0.498488	0.453	469	0.00430241	0.676871	0.839477	-0.722354	-3.00703	1.81492e-08	FALSE	FALSE
ADCY9	rs2540031	ADCY9	ENSG00000162104.9	Adipose_Visceral_Omentum	1316	0.0247262	0.007949	0.222824	0.0709603	0.67354	0.904687	FALSE	rs67264850	0.8427	0.3577	21268	0.000449785	0.198441	0.98888	-2.23005	0.615318	0.3577	469	0.00464024	0.502497	0.829027	-0.77846	-3.00851	1.81223e-08	FALSE	FALSE
ADCY9	rs2540031	ADCY9	ENSG00000162104.9	Adipose_Visceral_Omentum	1316	0.0247262	0.007949	0.222824	0.0709603	0.67354	0.904687	FALSE	rs2238458	0.7689	0.3206	21265	0.000474498	0.293814	0.988277	-2.18043	0.777401	0.3206	469	0.0048945	0.282708	0.821333	-0.828293	-3.00872	1.81185e-08	FALSE	FALSE
ADCY9	rs2540031	ADCY9	ENSG00000162104.9	Adipose_Visceral_Omentum	1316	0.0247262	0.007949	0.222824	0.0709603	0.67354	0.904687	FALSE	rs1635404	0.9926	0.7193	21275	0.000511642	0.00927466	0.98737	-2.18582	0.96703	0.7193	469	0.00528013	0.0413335	0.809931	-0.829493	-3.01531	1.79995e-08	FALSE	FALSE
ADCY9	rs2540031	ADCY9	ENSG00000162104.9	Adipose_Visceral_Omentum	1316	0.0247262	0.007949	0.222824	0.0709603	0.67354	0.904687	FALSE	rs13338087	0.6993	0.3439	20268	0.000480591	0.386266	0.988128	-2.14307	0.953942	0.3439	469	0.00472493	0.0577572	0.826449	-0.874262	-3.01733	1.79632e-08	FALSE	FALSE
ADCY9	rs2540031	ADCY9	ENSG00000162104.9	Adipose_Visceral_Omentum	1316	0.0247262	0.007949	0.222824	0.0709603	0.67354	0.904687	FALSE	rs13331494	0.5752	0.4324	21261	0.000421189	0.56041	0.98958	-2.12662	0.828244	0.4324	469	0.00434379	0.216954	0.838183	-0.890917	-3.01754	1.79595e-08	FALSE	FALSE
ADCY9	rs2540031	ADCY9	ENSG00000162104.9	Adipose_Visceral_Omentum	1316	0.0247262	0.007949	0.222824	0.0709603	0.67354	0.904687	FALSE	rs1639150	0.5749	0.4749	21257	0.000414613	0.56085	0.989741	-2.13414	0.783399	0.4749	469	0.00427517	0.274892	0.840331	-0.885576	-3.01971	1.79204e-08	FALSE	FALSE
ADCY9	rs2540031	ADCY9	ENSG00000162104.9	Adipose_Visceral_Omentum	1316	0.0247262	0.007949	0.222824	0.0709603	0.67354	0.904687	FALSE	rs7198128	0.7225	0.3283	21262	0.000468747	0.35512	0.988417	-2.16679	0.858964	0.3283	469	0.00483449	0.177693	0.823136	-0.853191	-3.01998	1.79157e-08	FALSE	FALSE
ADCY9	rs2540031	ADCY9	ENSG00000162104.9	Adipose_Visceral_Omentum	1316	0.0247262	0.007949	0.222824	0.0709603	0.67354	0.904687	FALSE	rs81647	0.9727	0.6455	20635	0.000465449	0.0342222	0.988498	-2.23202	0.64407	0.6455	469	0.00465891	0.462016	0.828457	-0.793041	-3.02506	1.78248e-08	FALSE	FALSE
ADCY9	rs2540031	ADCY9	ENSG00000162104.9	Adipose_Visceral_Omentum	1316	0.0247262	0.007949	0.222824	0.0709603	0.67354	0.904687	FALSE	rs7186481	0.5681	0.5569	20904	0.000426069	0.570852	0.989461	-2.1151	0.936624	0.5569	469	0.00432034	0.0795137	0.838915	-0.910261	-3.02536	1.78196e-08	FALSE	FALSE
ADCY9	rs2540031	ADCY9	ENSG00000162104.9	Adipose_Visceral_Omentum	1316	0.0247262	0.007949	0.222824	0.0709603	0.67354	0.904687	FALSE	rs2238450	0.9419	0.4527	21254	0.000417361	0.072882	0.989674	-2.2839	0.522624	0.4527	469	0.0043029	0.639306	0.839461	-0.743062	-3.02696	1.7791e-08	FALSE	FALSE
ADCY9	rs2540031	ADCY9	ENSG00000162104.9	Adipose_Visceral_Omentum	1316	0.0247262	0.007949	0.222824	0.0709603	0.67354	0.904687	FALSE	rs9938468	0.6229	0.6278	21255	0.000442517	0.491744	0.989058	-2.138	0.963523	0.6278	469	0.00456246	0.0457331	0.83141	-0.889273	-3.02727	1.77856e-08	FALSE	FALSE
ADCY9	rs2540031	ADCY9	ENSG00000162104.9	Adipose_Visceral_Omentum	1316	0.0247262	0.007949	0.222824	0.0709603	0.67354	0.904687	FALSE	rs2283484	0.8673	0.3644	20634	0.000459878	0.167089	0.988634	-2.22475	0.659151	0.3644	469	0.00460294	0.441086	0.830168	-0.805717	-3.03047	1.77288e-08	FALSE	FALSE
ADCY9	rs2540031	ADCY9	ENSG00000162104.9	Adipose_Visceral_Omentum	1316	0.0247262	0.007949	0.222824	0.0709603	0.67354	0.904687	FALSE	rs233181	0.8495	0.6548	21259	0.000457369	0.189756	0.988695	-2.22346	0.694001	0.6548	469	0.00471648	0.393431	0.826705	-0.812398	-3.03586	1.76335e-08	FALSE	FALSE
ADCY9	rs2540031	ADCY9	ENSG00000162104.9	Adipose_Visceral_Omentum	1316	0.0247262	0.007949	0.222824	0.0709603	0.67354	0.904687	FALSE	rs55897180	0.7616	0.6788	21267	0.000473985	0.30338	0.988289	-2.17814	0.934329	0.6788	469	0.00488967	0.0823995	0.821478	-0.858732	-3.03687	1.76156e-08	FALSE	FALSE
ADCY9	rs2540031	ADCY9	ENSG00000162104.9	Adipose_Visceral_Omentum	1316	0.0247262	0.007949	0.222824	0.0709603	0.67354	0.904687	FALSE	rs2074801	0.6318	0.6104	21255	0.000434804	0.479195	0.989247	-2.1527	0.957514	0.6104	469	0.00448295	0.0532735	0.83386	-0.896279	-3.04897	1.74037e-08	FALSE	FALSE
ADCY9	rs2540031	ADCY9	ENSG00000162104.9	Adipose_Visceral_Omentum	1316	0.0247262	0.007949	0.222824	0.0709603	0.67354	0.904687	FALSE	rs874919	0.6097	0.4659	21260	0.000415442	0.510502	0.989721	-2.15985	0.814749	0.4659	469	0.00428432	0.234304	0.840044	-0.893369	-3.05321	1.733e-08	FALSE	FALSE
ADCY9	rs2540031	ADCY9	ENSG00000162104.9	Adipose_Visceral_Omentum	1316	0.0247262	0.007949	0.222824	0.0709603	0.67354	0.904687	FALSE	rs11076809	0.8606	0.377	21243	0.000440497	0.17561	0.989108	-2.24459	0.659684	0.377	469	0.00453908	0.440349	0.832129	-0.811601	-3.05619	1.72785e-08	FALSE	FALSE
ADCY9	rs2540031	ADCY9	ENSG00000162104.9	Adipose_Visceral_Omentum	1316	0.0247262	0.007949	0.222824	0.0709603	0.67354	0.904687	FALSE	rs7190128	0.851	0.6782	21267	0.00047352	0.187843	0.9883	-2.20667	0.885796	0.6782	469	0.00488487	0.143626	0.821621	-0.853449	-3.06012	1.72108e-08	FALSE	FALSE
ADCY9	rs2540031	ADCY9	ENSG00000162104.9	Adipose_Visceral_Omentum	1316	0.0247262	0.007949	0.222824	0.0709603	0.67354	0.904687	FALSE	rs913213763	0.851	0.6782	21267	0.00047352	0.187843	0.9883	-2.20667	0.885796	0.6782	469	0.00488487	0.143626	0.821621	-0.853449	-3.06012	1.72108e-08	FALSE	FALSE
ADCY9	rs2540031	ADCY9	ENSG00000162104.9	Adipose_Visceral_Omentum	1316	0.0247262	0.007949	0.222824	0.0709603	0.67354	0.904687	FALSE	rs11648685	0.6114	0.4328	21261	0.000421096	0.508076	0.989582	-2.1544	0.948637	0.4328	469	0.00434284	0.0644185	0.838212	-0.908996	-3.06339	1.71545e-08	FALSE	FALSE
ADCY9	rs2540031	ADCY9	ENSG00000162104.9	Adipose_Visceral_Omentum	1316	0.0247262	0.007949	0.222824	0.0709603	0.67354	0.904687	FALSE	rs233182	0.9498	0.3453	21259	0.000457306	0.0629579	0.988697	-2.23937	0.762713	0.3453	469	0.00471583	0.30192	0.826725	-0.838756	-3.07812	1.69037e-08	FALSE	FALSE
ADCY9	rs2540031	ADCY9	ENSG00000162104.9	Adipose_Visceral_Omentum	1316	0.0247262	0.007949	0.222824	0.0709603	0.67354	0.904687	FALSE	rs7197403	0.9317	0.6015	20281	0.000452101	0.0857062	0.988824	-2.24335	0.694198	0.6015	469	0.00444768	0.393164	0.834951	-0.836225	-3.07958	1.68791e-08	FALSE	FALSE
ADCY9	rs2540031	ADCY9	ENSG00000162104.9	Adipose_Visceral_Omentum	1316	0.0247262	0.007949	0.222824	0.0709603	0.67354	0.904687	FALSE	rs11076808	0.7875	0.6223	20255	0.000461647	0.269558	0.988591	-2.20074	0.862972	0.6223	469	0.00453576	0.172592	0.832231	-0.880188	-3.08093	1.68564e-08	FALSE	FALSE
ADCY9	rs2540031	ADCY9	ENSG00000162104.9	Adipose_Visceral_Omentum	1316	0.0247262	0.007949	0.222824	0.0709603	0.67354	0.904687	FALSE	rs8061182	0.8631	0.5737	20909	0.000429789	0.172429	0.98937	-2.25731	0.664684	0.5737	469	0.0043591	0.433455	0.837705	-0.830474	-3.08778	1.67412e-08	FALSE	FALSE
ADCY9	rs2540031	ADCY9	ENSG00000162104.9	Adipose_Visceral_Omentum	1316	0.0247262	0.007949	0.222824	0.0709603	0.67354	0.904687	FALSE	rs8057377	0.6299	0.5243	21257	0.000414547	0.481868	0.989743	-2.17497	0.935351	0.5243	469	0.00427449	0.0811144	0.840352	-0.914628	-3.0896	1.67108e-08	FALSE	FALSE
ADCY9	rs2540031	ADCY9	ENSG00000162104.9	Adipose_Visceral_Omentum	1316	0.0247262	0.007949	0.222824	0.0709603	0.67354	0.904687	FALSE	rs7196914	0.807	0.5841	21256	0.000425629	0.244298	0.989471	-2.2473	0.695648	0.5841	469	0.00438855	0.391202	0.836787	-0.84232	-3.08962	1.67105e-08	FALSE	FALSE
ADCY9	rs2540031	ADCY9	ENSG00000162104.9	Adipose_Visceral_Omentum	1316	0.0247262	0.007949	0.222824	0.0709603	0.67354	0.904687	FALSE	rs11647778	0.6502	0.446	21267	0.000418252	0.453484	0.989652	-2.18372	0.905283	0.446	469	0.00431472	0.11899	0.839091	-0.907519	-3.09124	1.66835e-08	FALSE	FALSE
ADCY9	rs2540031	ADCY9	ENSG00000162104.9	Adipose_Visceral_Omentum	1316	0.0247262	0.007949	0.222824	0.0709603	0.67354	0.904687	FALSE	rs2299669	0.9837	0.5774	21247	0.000423921	0.0204304	0.989513	-2.27861	0.641438	0.5774	469	0.00436909	0.465689	0.837393	-0.81741	-3.09602	1.66039e-08	FALSE	FALSE
ADCY9	rs2540031	ADCY9	ENSG00000162104.9	Adipose_Visceral_Omentum	1316	0.0247262	0.007949	0.222824	0.0709603	0.67354	0.904687	FALSE	rs714485	0.9081	0.6005	20281	0.00045172	0.115435	0.988833	-2.24081	0.749707	0.6005	469	0.00444393	0.319026	0.835067	-0.858614	-3.09943	1.65474e-08	FALSE	FALSE
ADCY9	rs2540031	ADCY9	ENSG00000162104.9	Adipose_Visceral_Omentum	1316	0.0247262	0.007949	0.222824	0.0709603	0.67354	0.904687	FALSE	rs7206607	0.7112	0.5566	21262	0.000418838	0.370245	0.989638	-2.21695	0.814749	0.5566	469	0.00431975	0.234304	0.838934	-0.889943	-3.1069	1.64243e-08	FALSE	FALSE
ADCY9	rs2540031	ADCY9	ENSG00000162104.9	Adipose_Visceral_Omentum	1316	0.0247262	0.007949	0.222824	0.0709603	0.67354	0.904687	FALSE	rs11647828	0.7938	0.5719	20920	0.000429103	0.261379	0.989386	-2.23901	0.755457	0.5719	469	0.00435444	0.311452	0.83785	-0.868981	-3.10799	1.64063e-08	FALSE	FALSE
ADCY9	rs2540031	ADCY9	ENSG00000162104.9	Adipose_Visceral_Omentum	1316	0.0247262	0.007949	0.222824	0.0709603	0.67354	0.904687	FALSE	rs36055034	0.8693	0.3563	21270	0.000450528	0.164548	0.988862	-2.23532	0.885628	0.3563	469	0.00464834	0.143839	0.82878	-0.873829	-3.10915	1.63873e-08	FALSE	FALSE
ADCY9	rs2540031	ADCY9	ENSG00000162104.9	Adipose_Visceral_Omentum	1316	0.0247262	0.007949	0.222824	0.0709603	0.67354	0.904687	FALSE	rs12929402	0.8894	0.4041	21267	0.000429161	0.139063	0.989385	-2.26317	0.713158	0.4041	469	0.00442726	0.367618	0.835584	-0.846218	-3.10939	1.63834e-08	FALSE	FALSE
ADCY9	rs2540031	ADCY9	ENSG00000162104.9	Adipose_Visceral_Omentum	1316	0.0247262	0.007949	0.222824	0.0709603	0.67354	0.904687	FALSE	rs35809535	0.9658	0.6487	21274	0.000453333	0.0428765	0.988794	-2.24473	0.852785	0.6487	469	0.00467816	0.185566	0.827871	-0.865501	-3.11023	1.63696e-08	FALSE	FALSE
ADCY9	rs2540031	ADCY9	ENSG00000162104.9	Adipose_Visceral_Omentum	1316	0.0247262	0.007949	0.222824	0.0709603	0.67354	0.904687	FALSE	rs12925683	0.928	0.5045	21250	0.000413737	0.0903614	0.989762	-2.28681	0.63632	0.5045	469	0.00426474	0.47285	0.840658	-0.824372	-3.11118	1.63541e-08	FALSE	FALSE
ADCY9	rs2540031	ADCY9	ENSG00000162104.9	Adipose_Visceral_Omentum	1316	0.0247262	0.007949	0.222824	0.0709603	0.67354	0.904687	FALSE	rs764427	0.9647	0.3693	21244	0.000444171	0.0442564	0.989018	-2.25477	0.781747	0.3693	469	0.00457715	0.277043	0.830959	-0.856918	-3.11168	1.63458e-08	FALSE	FALSE
ADCY9	rs2540031	ADCY9	ENSG00000162104.9	Adipose_Visceral_Omentum	1316	0.0247262	0.007949	0.222824	0.0709603	0.67354	0.904687	FALSE	rs2531974	0.7014	0.577	21246	0.000423833	0.383431	0.989515	-2.20618	0.988035	0.577	469	0.00436798	0.0149965	0.837428	-0.908223	-3.1144	1.63015e-08	FALSE	FALSE
ADCY9	rs2540031	ADCY9	ENSG00000162104.9	Adipose_Visceral_Omentum	1316	0.0247262	0.007949	0.222824	0.0709603	0.67354	0.904687	FALSE	rs12448223	0.8628	0.5235	21241	0.000414796	0.172811	0.989737	-2.2748	0.688249	0.5235	469	0.00427383	0.401232	0.840373	-0.849812	-3.12462	1.61358e-08	FALSE	FALSE
ADCY9	rs2540031	ADCY9	ENSG00000162104.9	Adipose_Visceral_Omentum	1316	0.0247262	0.007949	0.222824	0.0709603	0.67354	0.904687	FALSE	rs7203664	0.9544	0.3553	21263	0.000451244	0.0571823	0.988845	-2.24631	0.997554	0.3553	469	0.00465419	0.00306561	0.828601	-0.881878	-3.12818	1.60783e-08	FALSE	FALSE
ADCY9	rs2540031	ADCY9	ENSG00000162104.9	Adipose_Visceral_Omentum	1316	0.0247262	0.007949	0.222824	0.0709603	0.67354	0.904687	FALSE	rs12447077	0.9202	0.6188	21269	0.000438065	0.100182	0.989167	-2.25762	0.813853	0.6188	469	0.00451954	0.235458	0.832731	-0.870992	-3.12861	1.60715e-08	FALSE	FALSE
ADCY9	rs2540031	ADCY9	ENSG00000162104.9	Adipose_Visceral_Omentum	1316	0.0247262	0.007949	0.222824	0.0709603	0.67354	0.904687	FALSE	rs11642746	0.6953	0.5243	21258	0.000414527	0.391673	0.989743	-2.21399	0.974176	0.5243	469	0.00427449	0.0323712	0.840352	-0.916952	-3.13094	1.60341e-08	FALSE	FALSE
ADCY9	rs2540031	ADCY9	ENSG00000162104.9	Adipose_Visceral_Omentum	1316	0.0247262	0.007949	0.222824	0.0709603	0.67354	0.904687	FALSE	rs10852641	0.8685	0.6226	21243	0.000440313	0.165564	0.989112	-2.24649	0.896136	0.6226	469	0.00453718	0.130544	0.832187	-0.885363	-3.13185	1.60194e-08	FALSE	FALSE
ADCY9	rs2540031	ADCY9	ENSG00000162104.9	Adipose_Visceral_Omentum	1316	0.0247262	0.007949	0.222824	0.0709603	0.67354	0.904687	FALSE	rs886528	0.9353	0.5864	20975	0.000432028	0.0811785	0.989315	-2.26618	0.764027	0.5864	469	0.00439565	0.300197	0.836567	-0.86798	-3.13416	1.59825e-08	FALSE	FALSE
ADCY9	rs2540031	ADCY9	ENSG00000162104.9	Adipose_Visceral_Omentum	1316	0.0247262	0.007949	0.222824	0.0709603	0.67354	0.904687	FALSE	rs2074805	0.8387	0.5936	21267	0.000428386	0.203557	0.989404	-2.25313	0.83092	0.5936	469	0.00441926	0.213522	0.835833	-0.884381	-3.13752	1.5929e-08	FALSE	FALSE
ADCY9	rs2540031	ADCY9	ENSG00000162104.9	Adipose_Visceral_Omentum	1316	0.0247262	0.007949	0.222824	0.0709603	0.67354	0.904687	FALSE	rs10852640	0.9638	0.6167	21243	0.000437683	0.0453855	0.989176	-2.26199	0.837078	0.6167	469	0.00451008	0.205632	0.833022	-0.877335	-3.13933	1.59001e-08	FALSE	FALSE
ADCY9	rs2540031	ADCY9	ENSG00000162104.9	Adipose_Visceral_Omentum	1316	0.0247262	0.007949	0.222824	0.0709603	0.67354	0.904687	FALSE	rs730242	0.939	0.43	21261	0.000421756	0.0765268	0.989566	-2.27845	0.732291	0.43	469	0.00434965	0.34208	0.838	-0.861048	-3.1395	1.58974e-08	FALSE	FALSE
ADCY9	rs2540031	ADCY9	ENSG00000162104.9	Adipose_Visceral_Omentum	1316	0.0247262	0.007949	0.222824	0.0709603	0.67354	0.904687	FALSE	rs12599013	0.988	0.6171	21243	0.000437857	0.0150403	0.989172	-2.2627	0.837078	0.6171	469	0.00451187	0.205632	0.832967	-0.877172	-3.13988	1.58914e-08	FALSE	FALSE
ADCY9	rs2540031	ADCY9	ENSG00000162104.9	Adipose_Visceral_Omentum	1316	0.0247262	0.007949	0.222824	0.0709603	0.67354	0.904687	FALSE	rs34041178	0.8778	0.4161	21264	0.00042541	0.153759	0.989477	-2.26538	0.792511	0.4161	469	0.00438794	0.263051	0.836806	-0.877457	-3.14284	1.58444e-08	FALSE	FALSE
ADCY9	rs2540031	ADCY9	ENSG00000162104.9	Adipose_Visceral_Omentum	1316	0.0247262	0.007949	0.222824	0.0709603	0.67354	0.904687	FALSE	rs4786427	0.8353	0.5846	21266	0.000425576	0.207909	0.989473	-2.2555	0.849607	0.5846	469	0.00439007	0.18962	0.83674	-0.891163	-3.14666	1.57839e-08	FALSE	FALSE
ADCY9	rs2540031	ADCY9	ENSG00000162104.9	Adipose_Visceral_Omentum	1316	0.0247262	0.007949	0.222824	0.0709603	0.67354	0.904687	FALSE	rs12443863	0.9883	0.4032	21266	0.00042949	0.0146643	0.989377	-2.27225	0.813853	0.4032	469	0.00443045	0.235458	0.835485	-0.879218	-3.15147	1.57082e-08	FALSE	FALSE
ADCY9	rs2540031	ADCY9	ENSG00000162104.9	Adipose_Visceral_Omentum	1316	0.0247262	0.007949	0.222824	0.0709603	0.67354	0.904687	FALSE	rs12931665	0.7967	0.5421	21253	0.000416599	0.25762	0.989692	-2.25459	0.891194	0.5421	469	0.00429484	0.136794	0.839714	-0.907541	-3.16213	1.55416e-08	FALSE	FALSE
ADCY9	rs2540031	ADCY9	ENSG00000162104.9	Adipose_Visceral_Omentum	1316	0.0247262	0.007949	0.222824	0.0709603	0.67354	0.904687	FALSE	rs13926	0.8599	0.4679	21253	0.000415358	0.176501	0.989723	-2.2735	0.817581	0.4679	469	0.00428204	0.230657	0.840115	-0.894303	-3.1678	1.54538e-08	FALSE	FALSE
ADCY9	rs2540031	ADCY9	ENSG00000162104.9	Adipose_Visceral_Omentum	1316	0.0247262	0.007949	0.222824	0.0709603	0.67354	0.904687	FALSE	rs11646456	0.9638	0.5316	21262	0.000415129	0.0453855	0.989728	-2.28817	0.778737	0.5316	469	0.00428149	0.280965	0.840132	-0.883544	-3.17171	1.53935e-08	FALSE	FALSE
ADCY9	rs2540031	ADCY9	ENSG00000162104.9	Esophagus_Muscularis	1316	0.186449	0.0599398	0.12229	0.0387212	0.5926	0.938666	FALSE	rs7185966	0.0003337	0.2416	21280	0.000563666	3.58763	0.986104	4.20803	4.50687e-06	0.2416	465	0.00586843	4.58652	0.793135	7.55443	11.7625	0.403802	TRUE	FALSE
ADCY9	rs2540031	ADCY9	ENSG00000162104.9	Esophagus_Muscularis	1316	0.186449	0.0599398	0.12229	0.0387212	0.5926	0.938666	FALSE	rs879620	0.0001314	0.5937	21258	0.0004286	3.82382	0.989399	4.95991	6.0386e-05	0.5937	465	0.00445762	4.0113	0.834643	5.81509	10.775	0.150426	TRUE	FALSE
ADCY9	rs2540031	ADCY9	ENSG00000162104.9	Esophagus_Muscularis	1316	0.186449	0.0599398	0.12229	0.0387212	0.5926	0.938666	FALSE	rs2238435	0.0001896	0.4054	21258	0.000428901	3.73248	0.989391	4.61879	5.2396e-05	0.4054	465	0.00446076	4.04467	0.834546	5.9268	10.5456	0.119588	TRUE	FALSE
ADCY9	rs2540031	ADCY9	ENSG00000162104.9	Esophagus_Muscularis	1316	0.186449	0.0599398	0.12229	0.0387212	0.5926	0.938666	FALSE	rs2531995	0.0001114	0.5968	20990	0.000435138	3.86432	0.989239	5.12023	0.000258662	0.5968	465	0.00446856	3.65353	0.834305	4.66946	9.78969	0.0561573	TRUE	FALSE
ADCY9	rs2540031	ADCY9	ENSG00000162104.9	Esophagus_Muscularis	1316	0.186449	0.0599398	0.12229	0.0387212	0.5926	0.938666	FALSE	rs2540034	3.251e-05	0.5406	21253	0.000416391	4.15513	0.989697	6.25594	0.00190632	0.5406	465	0.00432962	3.10445	0.838625	3.12916	9.3851	0.0374711	TRUE	FALSE
ADCY9	rs2540031	ADCY9	ENSG00000162104.9	Esophagus_Muscularis	1316	0.186449	0.0599398	0.12229	0.0387212	0.5926	0.938666	FALSE	rs2531993	0.001107	0.1659	21301	0.000745631	3.26182	0.9817	3.22194	1.90656e-05	0.1659	465	0.00777056	4.27556	0.743296	6.11397	9.33592	0.0356726	TRUE	FALSE
ADCY9	rs2540031	ADCY9	ENSG00000162104.9	Esophagus_Muscularis	1316	0.186449	0.0599398	0.12229	0.0387212	0.5926	0.938666	FALSE	rs2531992	0.0009935	0.1664	21297	0.000743976	3.29236	0.98174	3.31933	2.92809e-05	0.1664	465	0.00775186	4.17899	0.743756	5.81364	9.13297	0.0291204	TRUE	FALSE
ADCY9	rs2540031	ADCY9	ENSG00000162104.9	Esophagus_Muscularis	1316	0.186449	0.0599398	0.12229	0.0387212	0.5926	0.938666	FALSE	rs710893	0.0009995	0.1682	21299	0.000737538	3.29067	0.981895	3.31043	3.50208e-05	0.1682	465	0.0076855	4.13809	0.745391	5.69795	9.00838	0.0257091	TRUE	FALSE
ADCY9	rs2540031	ADCY9	ENSG00000162104.9	Esophagus_Muscularis	1316	0.186449	0.0599398	0.12229	0.0387212	0.5926	0.938666	FALSE	rs2601782	0.001036	0.1665	21297	0.000743619	3.28056	0.981749	3.28107	3.45277e-05	0.1665	465	0.00774814	4.14134	0.743847	5.69777	8.97885	0.024961	TRUE	FALSE
ADCY9	rs2540031	ADCY9	ENSG00000162104.9	Esophagus_Muscularis	1316	0.186449	0.0599398	0.12229	0.0387212	0.5926	0.938666	FALSE	rs2230742	0.001489	0.1671	20311	0.000777478	3.17682	0.980934	2.96996	2.35256e-05	0.1671	465	0.00772588	4.2285	0.744395	5.97291	8.94287	0.0240789	TRUE	FALSE
ADCY9	rs2540031	ADCY9	ENSG00000162104.9	Esophagus_Muscularis	1316	0.186449	0.0599398	0.12229	0.0387212	0.5926	0.938666	FALSE	rs1045475	0.0001866	0.1906	21287	0.000669249	3.7365	0.983544	4.8123	0.000623941	0.1906	465	0.00696997	3.42099	0.763489	3.74674	8.55904	0.0164037	TRUE	FALSE
ADCY9	rs2540031	ADCY9	ENSG00000162104.9	Esophagus_Muscularis	1316	0.186449	0.0599398	0.12229	0.0387212	0.5926	0.938666	FALSE	rs1045476	0.0001955	0.1909	21287	0.000668446	3.72476	0.983564	4.76878	0.000623941	0.1909	465	0.0069616	3.42099	0.763706	3.74755	8.51633	0.0157178	TRUE	FALSE
ADCY9	rs2540031	ADCY9	ENSG00000162104.9	Esophagus_Muscularis	1316	0.186449	0.0599398	0.12229	0.0387212	0.5926	0.938666	FALSE	rs2907272	0.0001749	0.8091	21286	0.000668477	3.75276	0.983563	4.87175	0.00153695	0.8091	465	0.0069616	3.16761	0.763706	3.11009	7.98184	0.00921014	TRUE	FALSE
ADCY9	rs2540031	ADCY9	ENSG00000162104.9	Esophagus_Muscularis	1316	0.186449	0.0599398	0.12229	0.0387212	0.5926	0.938666	FALSE	rs66768878	0.0003819	0.8243	21301	0.000712413	3.55229	0.982501	4.17615	0.000953793	0.8243	465	0.00742438	3.30381	0.751895	3.40659	7.58273	0.00617926	TRUE	FALSE
ADCY9	rs2540031	ADCY9	ENSG00000162104.9	Esophagus_Muscularis	1316	0.186449	0.0599398	0.12229	0.0387212	0.5926	0.938666	FALSE	rs2531990	0.0002832	0.2662	21273	0.000528901	3.6302	0.98695	4.33371	0.00160856	0.2662	465	0.00550467	3.15435	0.803437	3.18368	7.51739	0.00578842	FALSE	FALSE
ADCY9	rs2540031	ADCY9	ENSG00000162104.9	Esophagus_Muscularis	1316	0.186449	0.0599398	0.12229	0.0387212	0.5926	0.938666	FALSE	rs2240735	0.0003042	0.7334	21272	0.00052842	3.6117	0.986962	4.26721	0.00160856	0.7334	465	0.00549941	3.15435	0.803588	3.18405	7.45126	0.00541798	FALSE	FALSE
ADCY9	rs2540031	ADCY9	ENSG00000162104.9	Esophagus_Muscularis	1316	0.186449	0.0599398	0.12229	0.0387212	0.5926	0.938666	FALSE	rs2531987	0.001512	0.2407	21282	0.00056505	3.17237	0.986071	2.825	0.000306961	0.2407	465	0.00588339	3.60935	0.792717	4.3767	7.2017	0.0042214	FALSE	FALSE
ADCY9	rs2540031	ADCY9	ENSG00000162104.9	Esophagus_Muscularis	1316	0.186449	0.0599398	0.12229	0.0387212	0.5926	0.938666	FALSE	rs1299478594	0.0002872	0.7319	21274	0.000526491	3.62658	0.987009	4.31887	0.00248946	0.7319	465	0.00547985	3.02462	0.80415	2.86311	7.18198	0.00413897	FALSE	FALSE
ADCY9	rs2540031	ADCY9	ENSG00000162104.9	Esophagus_Muscularis	1316	0.186449	0.0599398	0.12229	0.0387212	0.5926	0.938666	FALSE	rs2531991	0.0002872	0.7319	21274	0.000526491	3.62658	0.987009	4.31887	0.00248946	0.7319	465	0.00547985	3.02462	0.80415	2.86311	7.18198	0.00413897	FALSE	FALSE
ADCY9	rs2540031	ADCY9	ENSG00000162104.9	Esophagus_Muscularis	1316	0.186449	0.0599398	0.12229	0.0387212	0.5926	0.938666	FALSE	rs2601775	0.001465	0.2411	21283	0.000564383	3.18153	0.986087	2.85319	0.000424088	0.2411	465	0.00587672	3.52462	0.792903	4.13782	6.99101	0.00341943	FALSE	FALSE
ADCY9	rs2540031	ADCY9	ENSG00000162104.9	Esophagus_Muscularis	1316	0.186449	0.0599398	0.12229	0.0387212	0.5926	0.938666	FALSE	rs2238436	0.000349	0.2666	21273	0.000528395	3.57592	0.986962	4.14028	0.00276052	0.2666	465	0.00549941	2.99322	0.803588	2.78605	6.92633	0.00320527	FALSE	FALSE
ADCY9	rs2540031	ADCY9	ENSG00000162104.9	Esophagus_Muscularis	1316	0.186449	0.0599398	0.12229	0.0387212	0.5926	0.938666	FALSE	rs34033929	0.0001367	0.5498	21257	0.000417711	3.81406	0.989665	4.91226	0.0115102	0.5498	465	0.00434417	2.52682	0.838171	1.76517	6.67742	0.002499	FALSE	FALSE
ADCY9	rs2540031	ADCY9	ENSG00000162104.9	Esophagus_Muscularis	1316	0.186449	0.0599398	0.12229	0.0387212	0.5926	0.938666	FALSE	rs9935335	0.0002485	0.2046	21285	0.000634488	3.6638	0.984385	4.52714	0.0119852	0.2046	465	0.00660733	2.51258	0.773001	1.6986	6.22574	0.00159075	FALSE	FALSE
ADCY9	rs2540031	ADCY9	ENSG00000162104.9	Esophagus_Muscularis	1316	0.186449	0.0599398	0.12229	0.0387212	0.5926	0.938666	FALSE	rs2531983	0.0005186	0.2037	21288	0.000636482	3.47096	0.984337	3.8512	0.00526092	0.2037	465	0.00662902	2.79061	0.772426	2.26749	6.11869	0.00142926	FALSE	FALSE
ADCY9	rs2540031	ADCY9	ENSG00000162104.9	Esophagus_Muscularis	1316	0.186449	0.0599398	0.12229	0.0387212	0.5926	0.938666	FALSE	rs2531989	0.005127	0.8148	21295	0.000683941	2.79894	0.983189	1.80834	0.000386781	0.8148	465	0.00712566	3.54894	0.759477	4.07033	5.87867	0.00112427	FALSE	FALSE
ADCY9	rs2540031	ADCY9	ENSG00000162104.9	Esophagus_Muscularis	1316	0.186449	0.0599398	0.12229	0.0387212	0.5926	0.938666	FALSE	rs2238439	0.001566	0.2398	21017	0.000573642	3.16217	0.985862	2.79953	0.00355757	0.2398	465	0.00589848	2.91494	0.792296	2.5802	5.37973	0.000682627	FALSE	FALSE
ADCY9	rs2540031	ADCY9	ENSG00000162104.9	Esophagus_Muscularis	1316	0.186449	0.0599398	0.12229	0.0387212	0.5926	0.938666	FALSE	rs2238440	0.00346	0.182	21298	0.000693147	2.92361	0.982967	2.16466	0.00133057	0.182	465	0.00722258	3.2093	0.757	3.19106	5.35572	0.000666436	FALSE	FALSE
ADCY9	rs2540031	ADCY9	ENSG00000162104.9	Esophagus_Muscularis	1316	0.186449	0.0599398	0.12229	0.0387212	0.5926	0.938666	FALSE	rs2072346	0.0008833	0.7912	21283	0.000625085	3.32528	0.984613	3.35655	0.00798607	0.7912	465	0.00650879	2.65266	0.775627	1.98166	5.33821	0.000654867	FALSE	FALSE
ADCY9	rs2540031	ADCY9	ENSG00000162104.9	Esophagus_Muscularis	1316	0.186449	0.0599398	0.12229	0.0387212	0.5926	0.938666	FALSE	rs12922685	0.001908	0.1782	21300	0.000704588	3.10419	0.98269	2.70636	0.00389894	0.1782	465	0.00734249	2.88622	0.753959	2.43922	5.14558	0.000540126	FALSE	FALSE
ADCY9	rs2540031	ADCY9	ENSG00000162104.9	Esophagus_Muscularis	1316	0.186449	0.0599398	0.12229	0.0387212	0.5926	0.938666	FALSE	rs2601774	0.003841	0.1696	21295	0.000732821	2.89093	0.982009	2.09462	0.00192982	0.1696	465	0.00763491	3.10083	0.746642	2.90305	4.99767	0.000465865	FALSE	FALSE
ADCY9	rs2540031	ADCY9	ENSG00000162104.9	Esophagus_Muscularis	1316	0.186449	0.0599398	0.12229	0.0387212	0.5926	0.938666	FALSE	rs2531986	0.000903	0.2098	21285	0.000622834	3.31912	0.984668	3.33494	0.0129448	0.2098	465	0.00648596	2.48528	0.776238	1.64868	4.98362	0.000459365	FALSE	FALSE
ADCY9	rs2540031	ADCY9	ENSG00000162104.9	Esophagus_Muscularis	1316	0.186449	0.0599398	0.12229	0.0387212	0.5926	0.938666	FALSE	rs933392	0.00317	0.179	21031	0.000711103	2.95075	0.982533	2.25371	0.00351564	0.179	465	0.00731679	2.91864	0.754608	2.5116	4.76531	0.00036927	FALSE	FALSE
ADCY9	rs2540031	ADCY9	ENSG00000162104.9	Esophagus_Muscularis	1316	0.186449	0.0599398	0.12229	0.0387212	0.5926	0.938666	FALSE	rs2531988	0.006247	0.1854	21293	0.000683436	2.73453	0.983201	1.63279	0.00193535	0.1854	465	0.00711972	3.09998	0.759629	2.93718	4.56997	0.000303746	FALSE	FALSE
ADCY9	rs2540031	ADCY9	ENSG00000162104.9	Esophagus_Muscularis	1316	0.186449	0.0599398	0.12229	0.0387212	0.5926	0.938666	FALSE	rs2041247	0.005181	0.183	20309	0.000723814	2.79556	0.982226	1.82311	0.00328088	0.183	465	0.0071919	2.94012	0.757782	2.56629	4.38939	0.000253564	FALSE	FALSE
ADCY9	rs2540031	ADCY9	ENSG00000162104.9	Esophagus_Muscularis	1316	0.186449	0.0599398	0.12229	0.0387212	0.5926	0.938666	FALSE	rs12923006	0.003837	0.1778	21297	0.000705929	2.89126	0.982658	2.0799	0.00531601	0.1778	465	0.00735543	2.78723	0.753632	2.2269	4.3068	0.000233462	FALSE	FALSE
ADCY9	rs2540031	ADCY9	ENSG00000162104.9	Esophagus_Muscularis	1316	0.186449	0.0599398	0.12229	0.0387212	0.5926	0.938666	FALSE	rs12149798	0.001598	0.1086	21322	0.00106478	3.15627	0.974071	3.02568	0.024834	0.1086	465	0.0111075	2.24398	0.669494	1.13203	4.15771	0.000201125	FALSE	FALSE
ADCY9	rs2540031	ADCY9	ENSG00000162104.9	Esophagus_Muscularis	1316	0.186449	0.0599398	0.12229	0.0387212	0.5926	0.938666	FALSE	rs2041248	0.003123	0.179	21298	0.000702188	2.95536	0.982748	2.26183	0.0116475	0.179	465	0.00731679	2.52265	0.754608	1.69862	3.96045	0.00016512	FALSE	FALSE
ADCY9	rs2540031	ADCY9	ENSG00000162104.9	Esophagus_Muscularis	1316	0.186449	0.0599398	0.12229	0.0387212	0.5926	0.938666	FALSE	rs67022589	0.001126	0.9054	21321	0.00120351	3.25699	0.970791	3.38243	0.0654623	0.9054	465	0.0125541	1.84209	0.641865	0.575594	3.95802	0.00016472	FALSE	FALSE
ADCY9	rs2540031	ADCY9	ENSG00000162104.9	Esophagus_Muscularis	1316	0.186449	0.0599398	0.12229	0.0387212	0.5926	0.938666	FALSE	rs7198009	0.001086	0.3619	21257	0.000447723	3.26724	0.988931	3.02657	0.0400156	0.3619	465	0.00465629	2.05359	0.828537	0.865368	3.89193	0.000154185	FALSE	FALSE
ADCY9	rs2540031	ADCY9	ENSG00000162104.9	Esophagus_Muscularis	1316	0.186449	0.0599398	0.12229	0.0387212	0.5926	0.938666	FALSE	rs3730124	0.0009383	0.0944	21321	0.00120579	3.3084	0.970737	3.54689	0.10743	0.0944	465	0.0125779	1.60985	0.641429	0.318358	3.86525	0.000150126	FALSE	FALSE
ADCY9	rs2540031	ADCY9	ENSG00000162104.9	Esophagus_Muscularis	1316	0.186449	0.0599398	0.12229	0.0387212	0.5926	0.938666	FALSE	rs12149721	0.001208	0.8872	21319	0.00103013	3.23698	0.974893	3.26519	0.0819054	0.8872	465	0.0107445	1.73974	0.676804	0.459487	3.72467	0.000130438	FALSE	FALSE
ADCY9	rs2540031	ADCY9	ENSG00000162104.9	Esophagus_Muscularis	1316	0.186449	0.0599398	0.12229	0.0387212	0.5926	0.938666	FALSE	rs2386823	0.06469	0.7032	20109	0.000523667	1.84739	0.987077	-0.490011	0.000472651	0.7032	465	0.00515198	3.4958	0.813685	4.13169	3.64168	0.00012005	FALSE	FALSE
ADCY9	rs2540031	ADCY9	ENSG00000162104.9	Esophagus_Muscularis	1316	0.186449	0.0599398	0.12229	0.0387212	0.5926	0.938666	FALSE	rs66833885	0.001551	0.1101	21319	0.00105219	3.16497	0.97437	3.04815	0.0683863	0.1101	465	0.0109746	1.82245	0.672152	0.558618	3.60677	0.000115931	FALSE	FALSE
ADCY9	rs2540031	ADCY9	ENSG00000162104.9	Esophagus_Muscularis	1316	0.186449	0.0599398	0.12229	0.0387212	0.5926	0.938666	FALSE	rs12449284	0.001574	0.1105	21319	0.00104885	3.16068	0.974449	3.0338	0.0735138	0.1105	465	0.0109398	1.78963	0.672851	0.518823	3.55262	0.00010982	FALSE	FALSE
ADCY9	rs2540031	ADCY9	ENSG00000162104.9	Esophagus_Muscularis	1316	0.186449	0.0599398	0.12229	0.0387212	0.5926	0.938666	FALSE	rs12148963	0.001644	0.1098	21319	0.00105471	3.14799	0.97431	2.99679	0.0735138	0.1098	465	0.0110009	1.78963	0.671624	0.51873	3.51552	0.00010582	FALSE	FALSE
ADCY9	rs2540031	ADCY9	ENSG00000162104.9	Esophagus_Muscularis	1316	0.186449	0.0599398	0.12229	0.0387212	0.5926	0.938666	FALSE	rs28756748	0.001775	0.1097	21319	0.00105555	3.12551	0.97429	2.92838	0.0735138	0.1097	465	0.0110097	1.78963	0.671448	0.518716	3.4471	9.88217e-05	FALSE	FALSE
ADCY9	rs2540031	ADCY9	ENSG00000162104.9	Esophagus_Muscularis	1316	0.186449	0.0599398	0.12229	0.0387212	0.5926	0.938666	FALSE	rs12148974	0.00191	0.11	21318	0.00105308	3.10388	0.974348	2.8619	0.0735138	0.11	465	0.0109833	1.78963	0.671976	0.518757	3.38066	9.24695e-05	FALSE	FALSE
ADCY9	rs2540031	ADCY9	ENSG00000162104.9	Esophagus_Muscularis	1316	0.186449	0.0599398	0.12229	0.0387212	0.5926	0.938666	FALSE	rs72762733	0.00156	0.0921	21321	0.00123277	3.16328	0.970102	3.09862	0.119981	0.0921	465	0.0128594	1.55485	0.636324	0.263433	3.36205	9.07647e-05	FALSE	FALSE
ADCY9	rs2540031	ADCY9	ENSG00000162104.9	Esophagus_Muscularis	1316	0.186449	0.0599398	0.12229	0.0387212	0.5926	0.938666	FALSE	rs67473307	0.00207	0.1094	21319	0.00105809	3.08	0.974229	2.79171	0.0681157	0.1094	465	0.0110361	1.82424	0.670918	0.560634	3.35234	8.98878e-05	FALSE	FALSE
ADCY9	rs2540031	ADCY9	ENSG00000162104.9	Esophagus_Muscularis	1316	0.186449	0.0599398	0.12229	0.0387212	0.5926	0.938666	FALSE	rs61124411	0.002203	0.0942	21228	0.00121338	3.06141	0.970559	2.78546	0.0819054	0.0942	465	0.0126018	1.73974	0.640992	0.457834	3.2433	8.06015e-05	FALSE	FALSE
ADCY9	rs2540031	ADCY9	ENSG00000162104.9	Esophagus_Muscularis	1316	0.186449	0.0599398	0.12229	0.0387212	0.5926	0.938666	FALSE	rs61470542	0.002203	0.9058	21228	0.00121338	3.06141	0.970559	2.78546	0.0819054	0.9058	465	0.0126018	1.73974	0.640992	0.457834	3.2433	8.06015e-05	FALSE	FALSE
ADCY9	rs2540031	ADCY9	ENSG00000162104.9	Esophagus_Muscularis	1316	0.186449	0.0599398	0.12229	0.0387212	0.5926	0.938666	FALSE	rs62036940	0.0008803	0.6469	21257	0.000452639	3.32623	0.988811	3.2236	0.142658	0.6469	465	0.00470741	1.46596	0.826981	0.0114363	3.23504	7.99386e-05	FALSE	FALSE
ADCY9	rs2540031	ADCY9	ENSG00000162104.9	Esophagus_Muscularis	1316	0.186449	0.0599398	0.12229	0.0387212	0.5926	0.938666	FALSE	rs74551774	0.008628	0.079	21238	0.00142229	2.62645	0.965664	1.64492	0.0101919	0.079	465	0.0147785	2.56925	0.603565	1.52946	3.17438	7.52338e-05	FALSE	FALSE
ADCY9	rs2540031	ADCY9	ENSG00000162104.9	Esophagus_Muscularis	1316	0.186449	0.0599398	0.12229	0.0387212	0.5926	0.938666	FALSE	rs12933077	0.005681	0.099	21322	0.00115558	2.76565	0.971922	1.93064	0.0251871	0.099	465	0.0120547	2.23852	0.651141	1.10488	3.03552	6.548e-05	FALSE	FALSE
ADCY9	rs2540031	ADCY9	ENSG00000162104.9	Esophagus_Muscularis	1316	0.186449	0.0599398	0.12229	0.0387212	0.5926	0.938666	FALSE	rs1966419	0.006871	0.4951	21255	0.000413646	2.70303	0.989765	1.32485	0.0165395	0.4951	465	0.00430149	2.39679	0.839506	1.49656	2.82141	5.2859e-05	FALSE	FALSE
ADCY9	rs2540031	ADCY9	ENSG00000162104.9	Esophagus_Muscularis	1316	0.186449	0.0599398	0.12229	0.0387212	0.5926	0.938666	FALSE	rs2601790	0.002227	0.0952	21318	0.00119689	3.05816	0.970947	2.771	0.198494	0.0952	465	0.0124832	1.28585	0.643165	0.0164702	2.78747	5.10952e-05	FALSE	FALSE
ADCY9	rs2540031	ADCY9	ENSG00000162104.9	Esophagus_Muscularis	1316	0.186449	0.0599398	0.12229	0.0387212	0.5926	0.938666	FALSE	rs2531997	0.007258	0.4988	21253	0.000413648	2.68477	0.989765	1.27615	0.0166659	0.4988	465	0.0043011	2.394	0.839518	1.49094	2.76709	5.00647e-05	FALSE	FALSE
ADCY9	rs2540031	ADCY9	ENSG00000162104.9	Esophagus_Muscularis	1316	0.186449	0.0599398	0.12229	0.0387212	0.5926	0.938666	FALSE	rs11866933	0.001417	0.1484	21310	0.000816085	3.19117	0.980006	3.03381	0.353406	0.1484	465	0.00850839	0.928003	0.72561	-0.334159	2.69965	4.67994e-05	FALSE	FALSE
ADCY9	rs2540031	ADCY9	ENSG00000162104.9	Esophagus_Muscularis	1316	0.186449	0.0599398	0.12229	0.0387212	0.5926	0.938666	FALSE	rs2238430	0.007063	0.495	21254	0.000413667	2.69386	0.989764	1.30037	0.0211136	0.495	465	0.00430151	2.30595	0.839505	1.31724	2.61761	4.31133e-05	FALSE	FALSE
ADCY9	rs2540031	ADCY9	ENSG00000162104.9	Esophagus_Muscularis	1316	0.186449	0.0599398	0.12229	0.0387212	0.5926	0.938666	FALSE	rs2239307	0.002174	0.78	21028	0.000609079	3.06537	0.985001	2.52788	0.154011	0.78	465	0.00626614	1.42551	0.78217	0.0326912	2.56057	4.07232e-05	FALSE	FALSE
ADCY9	rs2540031	ADCY9	ENSG00000162104.9	Esophagus_Muscularis	1316	0.186449	0.0599398	0.12229	0.0387212	0.5926	0.938666	FALSE	rs12931665	0.7967	0.5421	21253	0.000416599	0.25762	0.989692	-2.25459	0.000292016	0.5421	465	0.00433179	3.62228	0.838558	4.58952	2.33493	3.24971e-05	FALSE	FALSE
ADCY9	rs2540031	ADCY9	ENSG00000162104.9	Esophagus_Muscularis	1316	0.186449	0.0599398	0.12229	0.0387212	0.5926	0.938666	FALSE	rs76514090	0.0053	0.0261	18140	0.00476647	2.78821	0.893526	2.35326	0.291277	0.0261	465	0.0423021	1.05532	0.347211	-0.0199045	2.33336	3.24461e-05	FALSE	FALSE
ADCY9	rs2540031	ADCY9	ENSG00000162104.9	Esophagus_Muscularis	1316	0.186449	0.0599398	0.12229	0.0387212	0.5926	0.938666	FALSE	rs2239309	0.002682	0.1752	21301	0.000714013	3.00201	0.982463	2.40531	0.234479	0.1752	465	0.00744105	1.1889	0.751477	-0.165009	2.2403	2.95629e-05	FALSE	FALSE
ADCY9	rs2540031	ADCY9	ENSG00000162104.9	Esophagus_Muscularis	1316	0.186449	0.0599398	0.12229	0.0387212	0.5926	0.938666	FALSE	rs8046007	0.01444	0.4961	20269	0.000433753	2.44613	0.989272	0.692203	0.0158711	0.4961	465	0.00430134	2.41187	0.83951	1.52699	2.2192	2.89456e-05	FALSE	FALSE
ADCY9	rs2540031	ADCY9	ENSG00000162104.9	Esophagus_Muscularis	1316	0.186449	0.0599398	0.12229	0.0387212	0.5926	0.938666	FALSE	rs2531982	0.00186	0.7552	21014	0.000565726	3.11172	0.986054	2.6376	0.446544	0.7552	465	0.00581626	0.761189	0.794597	-0.561191	2.07641	2.50941e-05	FALSE	FALSE
ADCY9	rs2540031	ADCY9	ENSG00000162104.9	Esophagus_Muscularis	1316	0.186449	0.0599398	0.12229	0.0387212	0.5926	0.938666	FALSE	rs8057582	0.0038	0.4969	21252	0.000413681	2.8943	0.989764	1.85471	0.124303	0.4969	465	0.00430124	1.53696	0.839513	0.0767968	1.93151	2.1709e-05	FALSE	FALSE
ADCY9	rs2540031	ADCY9	ENSG00000162104.9	Esophagus_Muscularis	1316	0.186449	0.0599398	0.12229	0.0387212	0.5926	0.938666	FALSE	rs2531979	0.02263	0.7639	21271	0.000572886	2.27962	0.98588	0.43157	0.0228675	0.7639	465	0.0059619	2.27564	0.790531	1.26531	1.69688	1.71689e-05	FALSE	FALSE
ADCY9	rs2540031	ADCY9	ENSG00000162104.9	Esophagus_Muscularis	1316	0.186449	0.0599398	0.12229	0.0387212	0.5926	0.938666	FALSE	rs130008	0.01237	0.973	16425	0.00509339	2.50141	0.887048	1.68476	0.28958	0.973	465	0.0409299	1.05904	0.354722	-0.0201138	1.66464	1.66243e-05	FALSE	FALSE
ADCY9	rs2540031	ADCY9	ENSG00000162104.9	Esophagus_Muscularis	1316	0.186449	0.0599398	0.12229	0.0387212	0.5926	0.938666	FALSE	rs2230739	0.01247	0.7101	21008	0.000508202	2.49856	0.987454	0.893044	0.0692165	0.7101	465	0.00522335	1.817	0.81159	0.505166	1.39821	1.2736e-05	FALSE	FALSE
ADCY9	rs2540031	ADCY9	ENSG00000162104.9	Esophagus_Muscularis	1316	0.186449	0.0599398	0.12229	0.0387212	0.5926	0.938666	FALSE	rs2601807	0.01618	0.2312	21271	0.000581299	2.40483	0.985676	0.727284	0.0568258	0.2312	465	0.00604945	1.90465	0.788106	0.653666	1.38095	1.25181e-05	FALSE	FALSE
ADCY9	rs2540031	ADCY9	ENSG00000162104.9	Esophagus_Muscularis	1316	0.186449	0.0599398	0.12229	0.0387212	0.5926	0.938666	FALSE	rs2531977	0.02004	0.5939	20265	0.000449672	2.3256	0.988883	0.424493	0.0375698	0.5939	465	0.00445831	2.07952	0.834622	0.904856	1.32935	1.18885e-05	FALSE	FALSE
ADCY9	rs2540031	ADCY9	ENSG00000162104.9	Esophagus_Muscularis	1316	0.186449	0.0599398	0.12229	0.0387212	0.5926	0.938666	FALSE	rs76593010	0.1604	0.0182	16368	0.00751447	1.40373	0.841849	-0.0926908	0.000670511	0.0182	465	0.0601759	3.40136	0.272147	1.41544	1.32275	1.18103e-05	FALSE	FALSE
ADCY9	rs2540031	ADCY9	ENSG00000162104.9	Esophagus_Muscularis	1316	0.186449	0.0599398	0.12229	0.0387212	0.5926	0.938666	FALSE	rs2601792	0.02752	0.5947	21253	0.000429036	2.20406	0.989388	0.130287	0.0278263	0.5947	465	0.00446111	2.19973	0.834536	1.11957	1.24986	1.09801e-05	FALSE	FALSE
ADCY9	rs2540031	ADCY9	ENSG00000162104.9	Esophagus_Muscularis	1316	0.186449	0.0599398	0.12229	0.0387212	0.5926	0.938666	FALSE	rs1297724880	0.02549	0.0156	11301	0.0126641	2.23389	0.75953	1.18256	0.203298	0.0156	465	0.0700198	1.27221	0.243191	0.0574828	1.24004	1.08728e-05	FALSE	FALSE
ADCY9	rs2540031	ADCY9	ENSG00000162104.9	Esophagus_Muscularis	1316	0.186449	0.0599398	0.12229	0.0387212	0.5926	0.938666	FALSE	rs141673230	0.02549	0.0156	11301	0.0126641	2.23389	0.75953	1.18256	0.203298	0.0156	465	0.0700198	1.27221	0.243191	0.0574828	1.24004	1.08728e-05	FALSE	FALSE
ADCY9	rs2540031	ADCY9	ENSG00000162104.9	Esophagus_Muscularis	1316	0.186449	0.0599398	0.12229	0.0387212	0.5926	0.938666	FALSE	rs61254246	0.01504	0.5904	21247	0.000427745	2.43141	0.98942	0.650241	0.0591182	0.5904	465	0.00444642	1.88731	0.83499	0.586222	1.23646	1.0834e-05	FALSE	FALSE
ADCY9	rs2540031	ADCY9	ENSG00000162104.9	Esophagus_Muscularis	1316	0.186449	0.0599398	0.12229	0.0387212	0.5926	0.938666	FALSE	rs2238441	0.0196	0.2316	21271	0.000580597	2.33392	0.985693	0.561126	0.0568258	0.2316	465	0.00604214	1.90465	0.788308	0.653555	1.21468	1.06005e-05	FALSE	FALSE
ADCY9	rs2540031	ADCY9	ENSG00000162104.9	Esophagus_Muscularis	1316	0.186449	0.0599398	0.12229	0.0387212	0.5926	0.938666	FALSE	rs147045155	0.01985	0.0184	11994	0.0101455	2.32917	0.797679	1.36477	0.859475	0.0184	465	0.0595339	0.177043	0.274277	-0.155995	1.20877	1.05381e-05	FALSE	FALSE
ADCY9	rs2540031	ADCY9	ENSG00000162104.9	Esophagus_Muscularis	1316	0.186449	0.0599398	0.12229	0.0387212	0.5926	0.938666	FALSE	rs117145198	0.6229	0.1283	21299	0.000922647	0.491744	0.977454	-1.77792	0.00175562	0.1283	465	0.00961443	3.12873	0.70062	2.82615	1.04824	8.97514e-06	FALSE	FALSE
ADCY9	rs2540031	ADCY9	ENSG00000162104.9	Esophagus_Muscularis	1316	0.186449	0.0599398	0.12229	0.0387212	0.5926	0.938666	FALSE	rs149594310	0.02077	0.0305	20269	0.00366698	2.31214	0.916024	1.20992	0.772473	0.0305	465	0.0363638	0.289142	0.382238	-0.224848	0.985067	8.42572e-06	FALSE	FALSE
ADCY9	rs2540031	ADCY9	ENSG00000162104.9	Esophagus_Muscularis	1316	0.186449	0.0599398	0.12229	0.0387212	0.5926	0.938666	FALSE	rs35484150	0.04239	0.9649	20538	0.00315966	2.02967	0.926791	0.601768	0.0814953	0.9649	465	0.0317488	1.74208	0.414756	0.361493	0.96326	8.24397e-06	FALSE	FALSE
ADCY9	rs2540031	ADCY9	ENSG00000162104.9	Esophagus_Muscularis	1316	0.186449	0.0599398	0.12229	0.0387212	0.5926	0.938666	FALSE	rs7196832	0.1042	0.3993	20909	0.000438226	1.62482	0.989163	-0.956676	0.009771	0.3993	465	0.00448291	2.58383	0.833861	1.88604	0.929361	7.96919e-06	FALSE	FALSE
ADCY9	rs2540031	ADCY9	ENSG00000162104.9	Esophagus_Muscularis	1316	0.186449	0.0599398	0.12229	0.0387212	0.5926	0.938666	FALSE	rs153038	0.008874	0.8616	21302	0.00086522	2.61687	0.978827	1.42399	0.785142	0.8616	465	0.00901727	0.272624	0.713894	-0.599167	0.824818	7.17814e-06	FALSE	FALSE
ADCY9	rs2540031	ADCY9	ENSG00000162104.9	Esophagus_Muscularis	1316	0.186449	0.0599398	0.12229	0.0387212	0.5926	0.938666	FALSE	rs2601791	0.02872	0.4037	21251	0.000429621	2.18731	0.989374	0.0945324	0.0500074	0.4037	465	0.00446677	1.9599	0.83436	0.703507	0.798039	6.98847e-06	FALSE	FALSE
ADCY9	rs2540031	ADCY9	ENSG00000162104.9	Esophagus_Muscularis	1316	0.186449	0.0599398	0.12229	0.0387212	0.5926	0.938666	FALSE	rs2892142	0.1608	0.8011	21294	0.000647754	1.40239	0.984064	-1.10192	0.00901439	0.8011	465	0.00674832	2.61151	0.769275	1.88995	0.788032	6.91888e-06	FALSE	FALSE
ADCY9	rs2540031	ADCY9	ENSG00000162104.9	Esophagus_Muscularis	1316	0.186449	0.0599398	0.12229	0.0387212	0.5926	0.938666	FALSE	rs141569626	0.4165	0.0198	17106	0.00662003	0.812508	0.858	-0.692752	0.0011444	0.0198	465	0.0554035	3.25239	0.288819	1.35715	0.6644	6.11425e-06	FALSE	FALSE
ADCY9	rs2540031	ADCY9	ENSG00000162104.9	Esophagus_Muscularis	1316	0.186449	0.0599398	0.12229	0.0387212	0.5926	0.938666	FALSE	rs2238429	0.006146	0.6191	21256	0.000438465	2.73989	0.989157	1.45067	0.644867	0.6191	465	0.00455979	0.460905	0.831492	-0.802068	0.648601	6.01841e-06	FALSE	FALSE
ADCY9	rs2540031	ADCY9	ENSG00000162104.9	Esophagus_Muscularis	1316	0.186449	0.0599398	0.12229	0.0387212	0.5926	0.938666	FALSE	rs7189777	0.00589	0.6188	21257	0.000438312	2.75384	0.989161	1.48843	0.744365	0.6188	465	0.00455841	0.326078	0.831534	-0.846304	0.642121	5.97954e-06	FALSE	FALSE
ADCY9	rs2540031	ADCY9	ENSG00000162104.9	Esophagus_Muscularis	1316	0.186449	0.0599398	0.12229	0.0387212	0.5926	0.938666	FALSE	rs117704963	0.2071	0.0551	20248	0.00208482	1.26158	0.950461	-0.746132	0.0105427	0.0551	465	0.0206528	2.5575	0.521403	1.33675	0.590619	5.67938e-06	FALSE	FALSE
ADCY9	rs2540031	ADCY9	ENSG00000162104.9	Esophagus_Muscularis	1316	0.186449	0.0599398	0.12229	0.0387212	0.5926	0.938666	FALSE	rs142810523	0.6685	0.9674	20332	0.00342756	0.428208	0.921074	-1.18518	0.00156467	0.9674	465	0.0340952	3.16241	0.39756	1.73459	0.54941	5.45009e-06	FALSE	FALSE
ADCY9	rs2540031	ADCY9	ENSG00000162104.9	Esophagus_Muscularis	1316	0.186449	0.0599398	0.12229	0.0387212	0.5926	0.938666	FALSE	rs55916120	0.8173	0.967	20332	0.00338741	0.231019	0.921926	-1.25045	0.00156467	0.967	465	0.0336959	3.16241	0.400385	1.74637	0.495915	5.1662e-06	FALSE	FALSE
ADCY9	rs2540031	ADCY9	ENSG00000162104.9	Esophagus_Muscularis	1316	0.186449	0.0599398	0.12229	0.0387212	0.5926	0.938666	FALSE	rs2444217	0.02445	0.5919	20979	0.000433699	2.24998	0.989274	0.236529	0.0971939	0.5919	465	0.00445146	1.65861	0.834834	0.24791	0.484438	5.10725e-06	FALSE	FALSE
ADCY9	rs2540031	ADCY9	ENSG00000162104.9	Esophagus_Muscularis	1316	0.186449	0.0599398	0.12229	0.0387212	0.5926	0.938666	FALSE	rs56351384	0.8253	0.9677	20332	0.00345832	0.220733	0.920422	-1.24309	0.00156467	0.9677	465	0.0344012	3.16241	0.395422	1.72567	0.482582	5.09778e-06	FALSE	FALSE
ADCY9	rs2540031	ADCY9	ENSG00000162104.9	Esophagus_Muscularis	1316	0.186449	0.0599398	0.12229	0.0387212	0.5926	0.938666	FALSE	rs72760822	0.8279	0.9677	20332	0.00345832	0.217396	0.920422	-1.24376	0.00156467	0.9677	465	0.0344012	3.16241	0.395422	1.72567	0.481909	5.09435e-06	FALSE	FALSE
ADCY9	rs2540031	ADCY9	ENSG00000162104.9	Esophagus_Muscularis	1316	0.186449	0.0599398	0.12229	0.0387212	0.5926	0.938666	FALSE	rs117656763	0.0473	0.9678	20680	0.00341033	1.9836	0.92144	0.540843	0.342191	0.9678	465	0.0345045	0.949845	0.394706	-0.0729674	0.467876	5.02336e-06	FALSE	FALSE
ADCY9	rs2540031	ADCY9	ENSG00000162104.9	Esophagus_Muscularis	1316	0.186449	0.0599398	0.12229	0.0387212	0.5926	0.938666	FALSE	rs730242	0.939	0.43	21261	0.000421756	0.0765268	0.989566	-2.27845	0.00317733	0.43	465	0.00438706	2.95004	0.836834	2.73488	0.456428	4.96618e-06	FALSE	FALSE
ADCY9	rs2540031	ADCY9	ENSG00000162104.9	Esophagus_Muscularis	1316	0.186449	0.0599398	0.12229	0.0387212	0.5926	0.938666	FALSE	rs59956200	0.07466	0.0265	19551	0.0043575	1.78255	0.901764	0.272475	0.136723	0.0265	465	0.0416807	1.48811	0.350573	0.172332	0.444807	4.9088e-06	FALSE	FALSE
ADCY9	rs2540031	ADCY9	ENSG00000162104.9	Esophagus_Muscularis	1316	0.186449	0.0599398	0.12229	0.0387212	0.5926	0.938666	FALSE	rs72760812	0.7702	0.0359	20359	0.003119	0.292113	0.927665	-1.27365	0.00224297	0.0359	465	0.0310671	3.05602	0.420034	1.68901	0.415363	4.76637e-06	FALSE	FALSE
ADCY9	rs2540031	ADCY9	ENSG00000162104.9	Esophagus_Muscularis	1316	0.186449	0.0599398	0.12229	0.0387212	0.5926	0.938666	FALSE	rs2230741	0.06733	0.9726	19551	0.00421827	1.82946	0.904603	0.338971	0.199106	0.9726	465	0.0403489	1.2841	0.358001	0.0735732	0.412545	4.75296e-06	FALSE	FALSE
ADCY9	rs2540031	ADCY9	ENSG00000162104.9	Esophagus_Muscularis	1316	0.186449	0.0599398	0.12229	0.0387212	0.5926	0.938666	FALSE	rs13334369	0.06692	0.9734	19654	0.00431882	1.83221	0.902551	0.350717	0.223869	0.9734	465	0.0415283	1.2163	0.351407	0.0434602	0.394177	4.66645e-06	FALSE	FALSE
ADCY9	rs2540031	ADCY9	ENSG00000162104.9	Esophagus_Muscularis	1316	0.186449	0.0599398	0.12229	0.0387212	0.5926	0.938666	FALSE	rs8061182	0.8631	0.5737	20909	0.000429789	0.172429	0.98937	-2.25731	0.00358729	0.5737	465	0.0043966	2.91234	0.836537	2.64206	0.384754	4.62269e-06	FALSE	FALSE
ADCY9	rs2540031	ADCY9	ENSG00000162104.9	Esophagus_Muscularis	1316	0.186449	0.0599398	0.12229	0.0387212	0.5926	0.938666	FALSE	rs72764611	0.479	0.9599	20455	0.00279138	0.707912	0.934768	-1.13068	0.00466467	0.9599	465	0.0279349	2.82932	0.44612	1.49021	0.35953	4.50754e-06	FALSE	FALSE
ADCY9	rs2540031	ADCY9	ENSG00000162104.9	Esophagus_Muscularis	1316	0.186449	0.0599398	0.12229	0.0387212	0.5926	0.938666	FALSE	rs78428592	0.07179	0.0269	19551	0.00429447	1.80045	0.903047	0.296898	0.208735	0.0269	465	0.0410778	1.25705	0.353897	0.061212	0.358111	4.50115e-06	FALSE	FALSE
ADCY9	rs2540031	ADCY9	ENSG00000162104.9	Esophagus_Muscularis	1316	0.186449	0.0599398	0.12229	0.0387212	0.5926	0.938666	FALSE	rs13338828	0.06788	0.027	19654	0.00425658	1.8258	0.90382	0.335699	0.303938	0.027	465	0.0409299	1.02803	0.354722	-0.0315957	0.304103	4.2645e-06	FALSE	FALSE
ADCY9	rs2540031	ADCY9	ENSG00000162104.9	Esophagus_Muscularis	1316	0.186449	0.0599398	0.12229	0.0387212	0.5926	0.938666	FALSE	rs141676149	0.259	0.0159	13483	0.0104176	1.12876	0.793374	-0.283007	0.0151165	0.0159	465	0.0687196	2.42958	0.246657	0.586372	0.303365	4.26136e-06	FALSE	FALSE
ADCY9	rs2540031	ADCY9	ENSG00000162104.9	Esophagus_Muscularis	1316	0.186449	0.0599398	0.12229	0.0387212	0.5926	0.938666	FALSE	rs2238426	0.05086	0.5311	21254	0.000415233	1.95266	0.989726	-0.40221	0.0512407	0.5311	465	0.00431778	1.94946	0.838996	0.681093	0.278883	4.15829e-06	FALSE	FALSE
ADCY9	rs2540031	ADCY9	ENSG00000162104.9	Esophagus_Muscularis	1316	0.186449	0.0599398	0.12229	0.0387212	0.5926	0.938666	FALSE	rs2238437	0.05913	0.0252	19387	0.0046149	1.88723	0.896562	0.462217	0.927399	0.0252	465	0.0437725	0.0911178	0.339508	-0.205975	0.256241	4.0652e-06	FALSE	FALSE
ADCY9	rs2540031	ADCY9	ENSG00000162104.9	Esophagus_Muscularis	1316	0.186449	0.0599398	0.12229	0.0387212	0.5926	0.938666	FALSE	rs62036903	0.05468	0.7428	21276	0.000540699	1.92141	0.986663	-0.33731	0.0641456	0.7428	465	0.00562826	1.85117	0.799907	0.566081	0.228771	3.95505e-06	FALSE	FALSE
ADCY9	rs2540031	ADCY9	ENSG00000162104.9	Esophagus_Muscularis	1316	0.186449	0.0599398	0.12229	0.0387212	0.5926	0.938666	FALSE	rs8053258	0.06823	0.9726	19551	0.00421827	1.82348	0.904603	0.329091	0.434588	0.9726	465	0.0403489	0.781365	0.358001	-0.112299	0.216792	3.90795e-06	FALSE	FALSE
ADCY9	rs2540031	ADCY9	ENSG00000162104.9	Esophagus_Muscularis	1316	0.186449	0.0599398	0.12229	0.0387212	0.5926	0.938666	FALSE	rs72762759	0.2156	0.9372	21178	0.00176324	1.23831	0.95778	-0.848092	0.0216983	0.9372	465	0.0182694	2.29561	0.551884	1.05281	0.20472	3.86106e-06	FALSE	FALSE
ADCY9	rs2540031	ADCY9	ENSG00000162104.9	Esophagus_Muscularis	1316	0.186449	0.0599398	0.12229	0.0387212	0.5926	0.938666	FALSE	rs61548824	0.06779	0.0274	19551	0.00421827	1.8264	0.904603	0.333904	0.483759	0.0274	465	0.0403489	0.70027	0.358001	-0.133807	0.200097	3.84325e-06	FALSE	FALSE
ADCY9	rs2540031	ADCY9	ENSG00000162104.9	Esophagus_Muscularis	1316	0.186449	0.0599398	0.12229	0.0387212	0.5926	0.938666	FALSE	rs8063303	0.06846	0.0273	19551	0.00423329	1.82197	0.904296	0.327685	0.501845	0.0273	465	0.0404926	0.67159	0.357185	-0.140398	0.187287	3.79434e-06	FALSE	FALSE
ADCY9	rs2540031	ADCY9	ENSG00000162104.9	Esophagus_Muscularis	1316	0.186449	0.0599398	0.12229	0.0387212	0.5926	0.938666	FALSE	rs153035	0.03031	0.2757	21269	0.000517471	2.16602	0.987228	0.135585	0.141421	0.2757	465	0.0053847	1.47052	0.806894	0.0501674	0.185752	3.78852e-06	FALSE	FALSE
ADCY9	rs2540031	ADCY9	ENSG00000162104.9	Esophagus_Muscularis	1316	0.186449	0.0599398	0.12229	0.0387212	0.5926	0.938666	FALSE	rs75177778	0.4796	0.9728	19806	0.00419372	0.706946	0.905106	-0.951324	0.00582365	0.9728	465	0.0406373	2.75755	0.356366	1.13461	0.183282	3.77917e-06	FALSE	FALSE
ADCY9	rs2540031	ADCY9	ENSG00000162104.9	Esophagus_Muscularis	1316	0.186449	0.0599398	0.12229	0.0387212	0.5926	0.938666	FALSE	rs17136625	0.3436	0.0667	20961	0.00168434	0.947076	0.959593	-1.17402	0.0122999	0.0667	465	0.0172731	2.50342	0.565709	1.35566	0.181642	3.77298e-06	FALSE	FALSE
ADCY9	rs2540031	ADCY9	ENSG00000162104.9	Esophagus_Muscularis	1316	0.186449	0.0599398	0.12229	0.0387212	0.5926	0.938666	FALSE	rs7187461	0.06872	0.0256	19285	0.00456869	1.82026	0.897491	0.347941	0.927399	0.0256	465	0.0431062	0.0911178	0.342955	-0.208578	0.139363	3.61678e-06	FALSE	FALSE
ADCY9	rs2540031	ADCY9	ENSG00000162104.9	Esophagus_Muscularis	1316	0.186449	0.0599398	0.12229	0.0387212	0.5926	0.938666	FALSE	rs117787884	0.2723	0.9836	13224	0.010303	1.09778	0.795181	-0.313669	0.0328611	0.9836	465	0.0666584	2.13378	0.25236	0.429081	0.115412	3.53119e-06	FALSE	FALSE
ADCY9	rs2540031	ADCY9	ENSG00000162104.9	Esophagus_Muscularis	1316	0.186449	0.0599398	0.12229	0.0387212	0.5926	0.938666	FALSE	rs2072338	0.218	0.9375	21179	0.00177105	1.23186	0.957601	-0.85374	0.0263922	0.9375	465	0.0183513	2.22039	0.550779	0.957588	0.103848	3.49059e-06	FALSE	FALSE
ADCY9	rs2540031	ADCY9	ENSG00000162104.9	Esophagus_Muscularis	1316	0.186449	0.0599398	0.12229	0.0387212	0.5926	0.938666	FALSE	rs2531968	0.2362	0.9377	21179	0.00177636	1.18454	0.957479	-0.907147	0.0238847	0.9377	465	0.0184062	2.25898	0.550038	1.00412	0.096975	3.46668e-06	FALSE	FALSE
ADCY9	rs2540031	ADCY9	ENSG00000162104.9	Esophagus_Muscularis	1316	0.186449	0.0599398	0.12229	0.0387212	0.5926	0.938666	FALSE	rs2238445	0.2364	0.0623	21179	0.00177636	1.18403	0.957479	-0.90772	0.0238847	0.0623	465	0.0184062	2.25898	0.550038	1.00412	0.0964019	3.46469e-06	FALSE	FALSE
ADCY9	rs2540031	ADCY9	ENSG00000162104.9	Esophagus_Muscularis	1316	0.186449	0.0599398	0.12229	0.0387212	0.5926	0.938666	FALSE	rs61455471	0.08104	0.9724	19551	0.00418857	1.74468	0.905211	0.199642	0.443927	0.9724	465	0.0400648	0.765579	0.359627	-0.117462	0.0821805	3.41577e-06	FALSE	FALSE
ADCY9	rs2540031	ADCY9	ENSG00000162104.9	Esophagus_Muscularis	1316	0.186449	0.0599398	0.12229	0.0387212	0.5926	0.938666	FALSE	rs2072343	0.0281	0.583	21245	0.000425527	2.19589	0.989474	0.108639	0.148062	0.583	465	0.00442295	1.44641	0.835718	-0.028881	0.0797576	3.4075e-06	FALSE	FALSE
ADCY9	rs2540031	ADCY9	ENSG00000162104.9	Esophagus_Muscularis	1316	0.186449	0.0599398	0.12229	0.0387212	0.5926	0.938666	FALSE	rs2238446	0.2433	0.9377	21179	0.00177636	1.16678	0.957479	-0.92714	0.0238847	0.9377	465	0.0184062	2.25898	0.550038	1.00412	0.0769827	3.39806e-06	FALSE	FALSE
ADCY9	rs2540031	ADCY9	ENSG00000162104.9	Esophagus_Muscularis	1316	0.186449	0.0599398	0.12229	0.0387212	0.5926	0.938666	FALSE	rs17794327	0.369	0.9307	21145	0.00161153	0.898348	0.961272	-1.23771	0.0141531	0.9307	465	0.0166715	2.45335	0.574398	1.30151	0.0637992	3.35356e-06	FALSE	FALSE
ADCY9	rs2540031	ADCY9	ENSG00000162104.9	Esophagus_Muscularis	1316	0.186449	0.0599398	0.12229	0.0387212	0.5926	0.938666	FALSE	rs11864123	0.8719	0.0233	13874	0.00696097	0.161246	0.851771	-0.943426	0.00678141	0.0233	465	0.0472498	2.70739	0.322582	0.987524	0.0440981	3.28813e-06	FALSE	FALSE
ADCY9	rs2540031	ADCY9	ENSG00000162104.9	Esophagus_Muscularis	1316	0.186449	0.0599398	0.12229	0.0387212	0.5926	0.938666	FALSE	rs2239311	0.8028	0.9106	21256	0.00127011	0.249725	0.969224	-1.7103	0.00793537	0.9106	465	0.0132085	2.65481	0.630103	1.72322	0.012923	3.18721e-06	FALSE	FALSE
ADCY9	rs2540031	ADCY9	ENSG00000162104.9	Esophagus_Muscularis	1316	0.186449	0.0599398	0.12229	0.0387212	0.5926	0.938666	FALSE	rs112185685	0.379	0.0466	20982	0.00235766	0.87974	0.944339	-1.07881	0.0155081	0.0466	465	0.0242023	2.42029	0.481775	1.0824	0.00359244	3.15761e-06	FALSE	FALSE
ADCY9	rs2540031	ADCY9	ENSG00000162104.9	Esophagus_Muscularis	1316	0.186449	0.0599398	0.12229	0.0387212	0.5926	0.938666	FALSE	rs111685728	0.1279	0.0398	20504	0.00280482	1.52244	0.934474	-0.279689	0.107421	0.0398	465	0.0281366	1.60989	0.444342	0.282013	0.00232385	3.1536e-06	FALSE	FALSE
ADCY9	rs2540031	ADCY9	ENSG00000162104.9	Esophagus_Muscularis	1316	0.186449	0.0599398	0.12229	0.0387212	0.5926	0.938666	FALSE	rs7187649	0.08422	0.0253	19285	0.00462144	1.72671	0.89643	0.202609	0.949284	0.0253	465	0.0436039	0.0636059	0.340373	-0.207352	-0.00474259	3.1314e-06	FALSE	FALSE
ADCY9	rs2540031	ADCY9	ENSG00000162104.9	Esophagus_Muscularis	1316	0.186449	0.0599398	0.12229	0.0387212	0.5926	0.938666	FALSE	rs2238433	0.09724	0.9696	19550	0.00381396	1.65838	0.912951	0.0347733	0.318638	0.9696	465	0.0364797	0.997261	0.381487	-0.0505187	-0.0157454	3.09713e-06	FALSE	FALSE
ADCY9	rs2540031	ADCY9	ENSG00000162104.9	Esophagus_Muscularis	1316	0.186449	0.0599398	0.12229	0.0387212	0.5926	0.938666	FALSE	rs17256190	0.3128	0.9819	16504	0.00749296	1.00936	0.84223	-0.49427	0.0323011	0.9819	465	0.0605022	2.14066	0.271077	0.463004	-0.0312656	3.04944e-06	FALSE	FALSE
ADCY9	rs2540031	ADCY9	ENSG00000162104.9	Esophagus_Muscularis	1316	0.186449	0.0599398	0.12229	0.0387212	0.5926	0.938666	FALSE	rs2531975	0.1823	0.9357	21175	0.00172511	1.33371	0.958655	-0.74029	0.0479937	0.9357	465	0.0178718	1.97742	0.557319	0.682163	-0.0581266	2.96862e-06	FALSE	FALSE
ADCY9	rs2540031	ADCY9	ENSG00000162104.9	Esophagus_Muscularis	1316	0.186449	0.0599398	0.12229	0.0387212	0.5926	0.938666	FALSE	rs116481265	0.05748	0.9523	20283	0.00238542	1.89964	0.943721	0.264061	0.959709	0.9523	465	0.0236715	0.0505188	0.487314	-0.333424	-0.0693636	2.93544e-06	FALSE	FALSE
ADCY9	rs2540031	ADCY9	ENSG00000162104.9	Esophagus_Muscularis	1316	0.186449	0.0599398	0.12229	0.0387212	0.5926	0.938666	FALSE	rs28360728	0.1217	0.0259	18389	0.00473726	1.54768	0.894109	-0.0518416	0.292432	0.0259	465	0.04262	1.0528	0.345516	-0.0204706	-0.0723123	2.9268e-06	FALSE	FALSE
ADCY9	rs2540031	ADCY9	ENSG00000162104.9	Esophagus_Muscularis	1316	0.186449	0.0599398	0.12229	0.0387212	0.5926	0.938666	FALSE	rs2238432	0.1052	0.0306	19550	0.00378981	1.62015	0.913455	-0.0246852	0.318638	0.0306	465	0.0362487	0.997261	0.382987	-0.0509868	-0.0756721	2.91698e-06	FALSE	FALSE
ADCY9	rs2540031	ADCY9	ENSG00000162104.9	Esophagus_Muscularis	1316	0.186449	0.0599398	0.12229	0.0387212	0.5926	0.938666	FALSE	rs74376244	0.1303	0.0169	16330	0.00810062	1.51292	0.83159	0.061047	0.888562	0.0169	465	0.0647191	0.140124	0.257971	-0.146651	-0.0856038	2.88816e-06	FALSE	FALSE
ADCY9	rs2540031	ADCY9	ENSG00000162104.9	Esophagus_Muscularis	1316	0.186449	0.0599398	0.12229	0.0387212	0.5926	0.938666	FALSE	rs2241074	0.1235	0.0259	18389	0.00473726	1.54025	0.894109	-0.0620981	0.311116	0.0259	465	0.04262	1.01288	0.345516	-0.034716	-0.0968141	2.85596e-06	FALSE	FALSE
ADCY9	rs2540031	ADCY9	ENSG00000162104.9	Esophagus_Muscularis	1316	0.186449	0.0599398	0.12229	0.0387212	0.5926	0.938666	FALSE	rs57295118	0.09976	0.0257	19551	0.00448946	1.64602	0.899089	0.0712254	0.640075	0.0257	465	0.0429429	0.467594	0.343811	-0.173067	-0.101842	2.84164e-06	FALSE	FALSE
ADCY9	rs2540031	ADCY9	ENSG00000162104.9	Esophagus_Muscularis	1316	0.186449	0.0599398	0.12229	0.0387212	0.5926	0.938666	FALSE	rs62036894	0.1183	0.7364	21272	0.000532257	1.56195	0.986868	-0.96254	0.041688	0.7364	465	0.00553934	2.03662	0.802444	0.853333	-0.109207	2.82078e-06	FALSE	FALSE
ADCY9	rs2540031	ADCY9	ENSG00000162104.9	Esophagus_Muscularis	1316	0.186449	0.0599398	0.12229	0.0387212	0.5926	0.938666	FALSE	rs2601773	0.03798	0.4781	20000	0.000440405	2.07507	0.98911	-0.130432	0.141565	0.4781	465	0.00430934	1.46999	0.83926	-0.00721922	-0.137651	2.74168e-06	FALSE	FALSE
ADCY9	rs2540031	ADCY9	ENSG00000162104.9	Esophagus_Muscularis	1316	0.186449	0.0599398	0.12229	0.0387212	0.5926	0.938666	FALSE	rs3789034	0.7808	0.5214	21250	0.000414463	0.278277	0.989745	-2.25166	0.00730038	0.5214	465	0.00430897	2.68282	0.839271	2.10632	-0.145334	2.7207e-06	FALSE	FALSE
ADCY9	rs2540031	ADCY9	ENSG00000162104.9	Esophagus_Muscularis	1316	0.186449	0.0599398	0.12229	0.0387212	0.5926	0.938666	FALSE	rs130043	0.2893	0.0155	11182	0.0128802	1.05966	0.756427	-0.281483	0.15214	0.0155	465	0.0704644	1.43201	0.242028	0.109604	-0.171878	2.64943e-06	FALSE	FALSE
ADCY9	rs2540031	ADCY9	ENSG00000162104.9	Esophagus_Muscularis	1316	0.186449	0.0599398	0.12229	0.0387212	0.5926	0.938666	FALSE	rs8054483	0.7602	0.9861	12674	0.0126514	0.305218	0.759714	-0.677575	0.0189966	0.9861	465	0.0784479	2.3456	0.222887	0.487059	-0.190516	2.60051e-06	FALSE	FALSE
ADCY9	rs2540031	ADCY9	ENSG00000162104.9	Esophagus_Muscularis	1316	0.186449	0.0599398	0.12229	0.0387212	0.5926	0.938666	FALSE	rs56139472	0.5776	0.0182	15624	0.00787231	0.556894	0.835556	-0.773027	0.0200558	0.0182	465	0.0601759	2.3253	0.272147	0.576926	-0.196102	2.58602e-06	FALSE	FALSE
ADCY9	rs2540031	ADCY9	ENSG00000162104.9	Esophagus_Muscularis	1316	0.186449	0.0599398	0.12229	0.0387212	0.5926	0.938666	FALSE	rs2238434	0.1069	0.9694	19550	0.00378981	1.61228	0.913455	-0.0362975	0.524856	0.9694	465	0.0362487	0.635878	0.382987	-0.164004	-0.200302	2.57518e-06	FALSE	FALSE
ADCY9	rs2540031	ADCY9	ENSG00000162104.9	Esophagus_Muscularis	1316	0.186449	0.0599398	0.12229	0.0387212	0.5926	0.938666	FALSE	rs7195505	0.01509	0.6238	21259	0.000440536	2.43021	0.989107	0.660999	0.815198	0.6238	465	0.00458198	0.233726	0.830811	-0.865676	-0.204677	2.56394e-06	FALSE	FALSE
ADCY9	rs2540031	ADCY9	ENSG00000162104.9	Esophagus_Muscularis	1316	0.186449	0.0599398	0.12229	0.0387212	0.5926	0.938666	FALSE	rs933391	0.1025	0.9699	19551	0.00385058	1.63285	0.912189	-0.000239933	0.684609	0.9699	465	0.0368319	0.406182	0.379223	-0.207109	-0.207349	2.5571e-06	FALSE	FALSE
ADCY9	rs2540031	ADCY9	ENSG00000162104.9	Esophagus_Muscularis	1316	0.186449	0.0599398	0.12229	0.0387212	0.5926	0.938666	FALSE	rs58384172	0.5997	0.0739	20479	0.00156811	0.524832	0.962276	-1.5062	0.0151537	0.0739	465	0.0157114	2.42868	0.58883	1.29223	-0.213966	2.54023e-06	FALSE	FALSE
ADCY9	rs2540031	ADCY9	ENSG00000162104.9	Esophagus_Muscularis	1316	0.186449	0.0599398	0.12229	0.0387212	0.5926	0.938666	FALSE	rs56073820	0.08941	0.7357	21271	0.000531377	1.69852	0.98689	-0.743609	0.0677658	0.7357	465	0.00552992	1.82656	0.802714	0.527507	-0.216102	2.53481e-06	FALSE	FALSE
ADCY9	rs2540031	ADCY9	ENSG00000162104.9	Esophagus_Muscularis	1316	0.186449	0.0599398	0.12229	0.0387212	0.5926	0.938666	FALSE	rs146380591	0.2004	0.0721	19576	0.00167814	1.28041	0.959736	-0.819423	0.0590843	0.0721	465	0.0160724	1.88757	0.583319	0.601437	-0.217985	2.53004e-06	FALSE	FALSE
ADCY9	rs2540031	ADCY9	ENSG00000162104.9	Esophagus_Muscularis	1316	0.186449	0.0599398	0.12229	0.0387212	0.5926	0.938666	FALSE	rs2238448	0.3872	0.4584	21267	0.000416255	0.864706	0.989701	-1.91784	0.0129635	0.4584	465	0.00433106	2.48477	0.83858	1.67686	-0.240978	2.47254e-06	FALSE	FALSE
ADCY9	rs2540031	ADCY9	ENSG00000162104.9	Esophagus_Muscularis	1316	0.186449	0.0599398	0.12229	0.0387212	0.5926	0.938666	FALSE	rs153039	0.05407	0.2746	20015	0.000551258	1.92628	0.986406	-0.319012	0.13731	0.2746	465	0.00539808	1.48588	0.806507	0.0690655	-0.249946	2.45046e-06	FALSE	FALSE
ADCY9	rs2540031	ADCY9	ENSG00000162104.9	Esophagus_Muscularis	1316	0.186449	0.0599398	0.12229	0.0387212	0.5926	0.938666	FALSE	rs4786447	0.3675	0.9444	20010	0.00209175	0.901166	0.950305	-1.11505	0.0299295	0.9444	465	0.0204779	2.17102	0.523524	0.863104	-0.251949	2.44556e-06	FALSE	FALSE
ADCY9	rs2540031	ADCY9	ENSG00000162104.9	Esophagus_Muscularis	1316	0.186449	0.0599398	0.12229	0.0387212	0.5926	0.938666	FALSE	rs129962	0.7287	0.9751	12159	0.00744461	0.346855	0.843088	-0.875321	0.0268291	0.9751	465	0.0442862	2.214	0.336896	0.620282	-0.255038	2.43801e-06	FALSE	FALSE
ADCY9	rs2540031	ADCY9	ENSG00000162104.9	Esophagus_Muscularis	1316	0.186449	0.0599398	0.12229	0.0387212	0.5926	0.938666	FALSE	rs2238449	0.5924	0.6093	21265	0.000434159	0.535361	0.989263	-2.12524	0.00998798	0.6093	465	0.00451692	2.57625	0.832811	1.86938	-0.255858	2.43602e-06	FALSE	FALSE
ADCY9	rs2540031	ADCY9	ENSG00000162104.9	Esophagus_Muscularis	1316	0.186449	0.0599398	0.12229	0.0387212	0.5926	0.938666	FALSE	rs148330780	0.4131	0.0169	15072	0.00877674	0.81845	0.820063	-0.58291	0.0546936	0.0169	465	0.0647191	1.9213	0.257971	0.326954	-0.255956	2.43578e-06	FALSE	FALSE
ADCY9	rs2540031	ADCY9	ENSG00000162104.9	Esophagus_Muscularis	1316	0.186449	0.0599398	0.12229	0.0387212	0.5926	0.938666	FALSE	rs130003	0.1403	0.9749	16066	0.00559045	1.47467	0.877377	-0.0953185	0.63143	0.9749	465	0.0439423	0.479715	0.338639	-0.167763	-0.263082	2.41848e-06	FALSE	FALSE
ADCY9	rs2540031	ADCY9	ENSG00000162104.9	Esophagus_Muscularis	1316	0.186449	0.0599398	0.12229	0.0387212	0.5926	0.938666	FALSE	rs117319561	0.2688	0.0149	12624	0.0118611	1.10583	0.771291	-0.266062	0.308565	0.0149	465	0.0732572	1.01824	0.234969	-0.0121106	-0.278172	2.38226e-06	FALSE	FALSE
ADCY9	rs2540031	ADCY9	ENSG00000162104.9	Esophagus_Muscularis	1316	0.186449	0.0599398	0.12229	0.0387212	0.5926	0.938666	FALSE	rs129966	0.8308	0.9732	11044	0.00763001	0.213676	0.839807	-0.896515	0.0299903	0.9732	465	0.0412269	2.17022	0.353069	0.613693	-0.282822	2.37121e-06	FALSE	FALSE
ADCY9	rs2540031	ADCY9	ENSG00000162104.9	Esophagus_Muscularis	1316	0.186449	0.0599398	0.12229	0.0387212	0.5926	0.938666	FALSE	rs74449653	0.3966	0.0186	12675	0.00949908	0.847709	0.808096	-0.535026	0.0887965	0.0186	465	0.0589058	1.70178	0.276393	0.238472	-0.296555	2.33887e-06	FALSE	FALSE
ADCY9	rs2540031	ADCY9	ENSG00000162104.9	Esophagus_Muscularis	1316	0.186449	0.0599398	0.12229	0.0387212	0.5926	0.938666	FALSE	rs117620028	0.7264	0.9549	20981	0.00243236	0.349918	0.942677	-1.37181	0.0156013	0.9549	465	0.0249679	2.41811	0.474004	1.06458	-0.30723	2.31403e-06	FALSE	FALSE
ADCY9	rs2540031	ADCY9	ENSG00000162104.9	Esophagus_Muscularis	1316	0.186449	0.0599398	0.12229	0.0387212	0.5926	0.938666	FALSE	rs74390959	0.2316	0.9337	20559	0.00172689	1.19625	0.958614	-0.906518	0.0585559	0.9337	465	0.0173699	1.89151	0.564336	0.594105	-0.312413	2.30207e-06	FALSE	FALSE
ADCY9	rs2540031	ADCY9	ENSG00000162104.9	Esophagus_Muscularis	1316	0.186449	0.0599398	0.12229	0.0387212	0.5926	0.938666	FALSE	rs2238424	0.05086	0.4641	21254	0.000415769	1.95266	0.989713	-0.401595	0.12363	0.4641	465	0.00432336	1.53971	0.838821	0.0816851	-0.31991	2.28488e-06	FALSE	FALSE
ADCY9	rs2540031	ADCY9	ENSG00000162104.9	Esophagus_Muscularis	1316	0.186449	0.0599398	0.12229	0.0387212	0.5926	0.938666	FALSE	rs77391135	0.2383	0.0705	19575	0.00171336	1.17925	0.958925	-0.929431	0.0590843	0.0705	465	0.0164089	1.88757	0.578274	0.598468	-0.330963	2.25976e-06	FALSE	FALSE
ADCY9	rs2540031	ADCY9	ENSG00000162104.9	Esophagus_Muscularis	1316	0.186449	0.0599398	0.12229	0.0387212	0.5926	0.938666	FALSE	rs76438531	0.2441	0.0704	19575	0.00171561	1.1648	0.958874	-0.945074	0.0590843	0.0704	465	0.0164304	1.88757	0.577954	0.598277	-0.346797	2.22426e-06	FALSE	FALSE
ADCY9	rs2540031	ADCY9	ENSG00000162104.9	Esophagus_Muscularis	1316	0.186449	0.0599398	0.12229	0.0387212	0.5926	0.938666	FALSE	rs8049452	0.5165	0.4267	21259	0.000422611	0.64875	0.989545	-2.07211	0.0121974	0.4267	465	0.00439554	2.50638	0.83657	1.72196	-0.350149	2.21682e-06	FALSE	FALSE
ADCY9	rs2540031	ADCY9	ENSG00000162104.9	Esophagus_Muscularis	1316	0.186449	0.0599398	0.12229	0.0387212	0.5926	0.938666	FALSE	rs11645792	0.1539	0.0322	18469	0.0038186	1.42589	0.912854	-0.292097	0.331344	0.0322	465	0.0345045	0.97141	0.394706	-0.0647906	-0.356887	2.20193e-06	FALSE	FALSE
ADCY9	rs2540031	ADCY9	ENSG00000162104.9	Esophagus_Muscularis	1316	0.186449	0.0599398	0.12229	0.0387212	0.5926	0.938666	FALSE	rs182255417	0.2689	0.0169	17492	0.00756249	1.1056	0.840999	-0.405425	0.219728	0.0169	465	0.0647191	1.22725	0.257971	0.0450876	-0.360337	2.19435e-06	FALSE	FALSE
ADCY9	rs2540031	ADCY9	ENSG00000162104.9	Esophagus_Muscularis	1316	0.186449	0.0599398	0.12229	0.0387212	0.5926	0.938666	FALSE	rs76038869	0.2491	0.0704	19575	0.00171561	1.15254	0.958874	-0.958697	0.0590843	0.0704	465	0.0164304	1.88757	0.577954	0.598277	-0.36042	2.19417e-06	FALSE	FALSE
ADCY9	rs2540031	ADCY9	ENSG00000162104.9	Esophagus_Muscularis	1316	0.186449	0.0599398	0.12229	0.0387212	0.5926	0.938666	FALSE	rs2238451	0.8333	0.0899	21256	0.00126374	0.210471	0.969374	-1.72148	0.0152218	0.0899	465	0.0131422	2.42706	0.631274	1.36044	-0.361038	2.19281e-06	FALSE	FALSE
ADCY9	rs2540031	ADCY9	ENSG00000162104.9	Esophagus_Muscularis	1316	0.186449	0.0599398	0.12229	0.0387212	0.5926	0.938666	FALSE	rs153040	0.04956	0.7247	20280	0.000543196	1.96374	0.986602	-0.254018	0.184874	0.7247	465	0.00538955	1.3259	0.806754	-0.112758	-0.366776	2.18026e-06	FALSE	FALSE
ADCY9	rs2540031	ADCY9	ENSG00000162104.9	Esophagus_Muscularis	1316	0.186449	0.0599398	0.12229	0.0387212	0.5926	0.938666	FALSE	rs76684367	0.1739	0.0734	19483	0.00165861	1.35978	0.960186	-0.724073	0.0996009	0.0734	465	0.0158099	1.64679	0.587316	0.353841	-0.370232	2.17274e-06	FALSE	FALSE
ADCY9	rs2540031	ADCY9	ENSG00000162104.9	Esophagus_Muscularis	1316	0.186449	0.0599398	0.12229	0.0387212	0.5926	0.938666	FALSE	rs117633043	0.2531	0.0705	19575	0.00171336	1.14285	0.958925	-0.969951	0.0590843	0.0705	465	0.0164089	1.88757	0.578274	0.598468	-0.371484	2.17002e-06	FALSE	FALSE
ADCY9	rs2540031	ADCY9	ENSG00000162104.9	Esophagus_Muscularis	1316	0.186449	0.0599398	0.12229	0.0387212	0.5926	0.938666	FALSE	rs17136624	0.084	0.2412	21281	0.000564276	1.72793	0.986089	-0.665438	0.0986993	0.2412	465	0.00587506	1.65119	0.79295	0.293567	-0.371871	2.16918e-06	FALSE	FALSE
ADCY9	rs2540031	ADCY9	ENSG00000162104.9	Esophagus_Muscularis	1316	0.186449	0.0599398	0.12229	0.0387212	0.5926	0.938666	FALSE	rs75836403	0.2529	0.0713	19575	0.00169559	1.14333	0.959334	-0.974155	0.0590843	0.0713	465	0.0162387	1.88757	0.580814	0.599972	-0.374183	2.16418e-06	FALSE	FALSE
ADCY9	rs2540031	ADCY9	ENSG00000162104.9	Esophagus_Muscularis	1316	0.186449	0.0599398	0.12229	0.0387212	0.5926	0.938666	FALSE	rs2238452	0.9932	0.0884	21256	0.00128307	0.00852264	0.96892	-1.73556	0.0152218	0.0884	465	0.0133432	2.42706	0.627734	1.3548	-0.380768	2.14997e-06	FALSE	FALSE
ADCY9	rs2540031	ADCY9	ENSG00000162104.9	Esophagus_Muscularis	1316	0.186449	0.0599398	0.12229	0.0387212	0.5926	0.938666	FALSE	rs75946908	0.2164	0.0699	19483	0.00173511	1.23616	0.958426	-0.857859	0.0766556	0.0699	465	0.016539	1.77043	0.576346	0.473836	-0.384022	2.14299e-06	FALSE	FALSE
ADCY9	rs2540031	ADCY9	ENSG00000162104.9	Esophagus_Muscularis	1316	0.186449	0.0599398	0.12229	0.0387212	0.5926	0.938666	FALSE	rs2283491	0.02975	0.7729	21286	0.000588239	2.1734	0.985507	0.210561	0.508693	0.7729	465	0.00612599	0.660874	0.785999	-0.599243	-0.388682	2.13302e-06	FALSE	FALSE
ADCY9	rs2540031	ADCY9	ENSG00000162104.9	Esophagus_Muscularis	1316	0.186449	0.0599398	0.12229	0.0387212	0.5926	0.938666	FALSE	rs117585318	0.2574	0.0244	19204	0.00480768	1.13256	0.892704	-0.543553	0.145228	0.0244	465	0.0451706	1.4566	0.332493	0.150618	-0.392935	2.12397e-06	FALSE	FALSE
ADCY9	rs2540031	ADCY9	ENSG00000162104.9	Esophagus_Muscularis	1316	0.186449	0.0599398	0.12229	0.0387212	0.5926	0.938666	FALSE	rs56801616	0.8359	0.0146	11452	0.0133396	0.207141	0.749912	-0.676883	0.059873	0.0146	465	0.0747397	1.88173	0.231387	0.278075	-0.398808	2.11153e-06	FALSE	FALSE
ADCY9	rs2540031	ADCY9	ENSG00000162104.9	Esophagus_Muscularis	1316	0.186449	0.0599398	0.12229	0.0387212	0.5926	0.938666	FALSE	rs1104734	0.8406	0.9854	11452	0.0133396	0.201126	0.749912	-0.677804	0.059873	0.9854	465	0.0747397	1.88173	0.231387	0.278075	-0.399729	2.10959e-06	FALSE	FALSE
ADCY9	rs2540031	ADCY9	ENSG00000162104.9	Esophagus_Muscularis	1316	0.186449	0.0599398	0.12229	0.0387212	0.5926	0.938666	FALSE	rs73492612	0.9855	0.0146	11037	0.0138411	0.0181741	0.742926	-0.679073	0.059873	0.0146	465	0.0747397	1.88173	0.231387	0.278075	-0.400998	2.10691e-06	FALSE	FALSE
ADCY9	rs2540031	ADCY9	ENSG00000162104.9	Esophagus_Muscularis	1316	0.186449	0.0599398	0.12229	0.0387212	0.5926	0.938666	FALSE	rs7196884	0.9994	0.0146	11037	0.0138411	0.000751989	0.742926	-0.679196	0.059873	0.0146	465	0.0747397	1.88173	0.231387	0.278075	-0.401121	2.10666e-06	FALSE	FALSE
ADCY9	rs2540031	ADCY9	ENSG00000162104.9	Esophagus_Muscularis	1316	0.186449	0.0599398	0.12229	0.0387212	0.5926	0.938666	FALSE	rs72762731	0.6795	0.9285	20879	0.00158559	0.413146	0.961872	-1.55131	0.0196444	0.9285	465	0.0161968	2.33307	0.581443	1.14699	-0.404317	2.09993e-06	FALSE	FALSE
ADCY9	rs2540031	ADCY9	ENSG00000162104.9	Esophagus_Muscularis	1316	0.186449	0.0599398	0.12229	0.0387212	0.5926	0.938666	FALSE	rs4785942	0.2289	0.0201	12501	0.00892619	1.2032	0.817558	-0.258879	0.673861	0.0201	465	0.0545933	0.420855	0.291854	-0.146706	-0.405585	2.09727e-06	FALSE	FALSE
ADCY9	rs2540031	ADCY9	ENSG00000162104.9	Esophagus_Muscularis	1316	0.186449	0.0599398	0.12229	0.0387212	0.5926	0.938666	FALSE	rs113867806	0.2737	0.0228	14136	0.00697821	1.09458	0.851459	-0.443376	0.230004	0.0228	465	0.0482613	1.20035	0.317971	0.0377306	-0.405645	2.09714e-06	FALSE	FALSE
ADCY9	rs2540031	ADCY9	ENSG00000162104.9	Esophagus_Muscularis	1316	0.186449	0.0599398	0.12229	0.0387212	0.5926	0.938666	FALSE	rs2238425	0.03928	0.5219	21255	0.000414402	2.06124	0.989746	-0.187477	0.19786	0.5219	465	0.00430934	1.28767	0.83926	-0.218194	-0.405671	2.09709e-06	FALSE	FALSE
ADCY9	rs2540031	ADCY9	ENSG00000162104.9	Esophagus_Muscularis	1316	0.186449	0.0599398	0.12229	0.0387212	0.5926	0.938666	FALSE	rs77589580	0.2311	0.9834	18045	0.00746094	1.19753	0.842798	-0.320794	0.513861	0.9834	465	0.0658686	0.652838	0.254615	-0.0926692	-0.413463	2.08081e-06	FALSE	FALSE
ADCY9	rs2540031	ADCY9	ENSG00000162104.9	Esophagus_Muscularis	1316	0.186449	0.0599398	0.12229	0.0387212	0.5926	0.938666	FALSE	rs73509661	0.9132	0.0148	11452	0.013162	0.109003	0.752417	-0.693536	0.0617764	0.0148	465	0.0737447	1.8679	0.233779	0.27469	-0.418846	2.06964e-06	FALSE	FALSE
ADCY9	rs2540031	ADCY9	ENSG00000162104.9	Esophagus_Muscularis	1316	0.186449	0.0599398	0.12229	0.0387212	0.5926	0.938666	FALSE	rs6500583	0.9695	0.0145	11452	0.0134302	0.0382354	0.74864	-0.689888	0.0617764	0.0145	465	0.0752476	1.8679	0.230185	0.27076	-0.419128	2.06906e-06	FALSE	FALSE
ADCY9	rs2540031	ADCY9	ENSG00000162104.9	Esophagus_Muscularis	1316	0.186449	0.0599398	0.12229	0.0387212	0.5926	0.938666	FALSE	rs8052554	0.9718	0.0144	11037	0.0140305	0.0353508	0.740322	-0.673694	0.0675236	0.0144	465	0.0757624	1.82817	0.228979	0.252629	-0.421065	2.06505e-06	FALSE	FALSE
ADCY9	rs2540031	ADCY9	ENSG00000162104.9	Esophagus_Muscularis	1316	0.186449	0.0599398	0.12229	0.0387212	0.5926	0.938666	FALSE	rs2238428	0.04349	0.5203	21254	0.000414309	2.01897	0.989748	-0.272931	0.177832	0.5203	465	0.00430818	1.34746	0.839296	-0.152162	-0.425093	2.05675e-06	FALSE	FALSE
ADCY9	rs2540031	ADCY9	ENSG00000162104.9	Esophagus_Muscularis	1316	0.186449	0.0599398	0.12229	0.0387212	0.5926	0.938666	FALSE	rs148438391	0.1717	0.9736	14975	0.00571002	1.36676	0.875082	-0.222705	0.809467	0.9736	465	0.0418343	0.241114	0.349736	-0.205022	-0.427727	2.05134e-06	FALSE	FALSE
ADCY9	rs2540031	ADCY9	ENSG00000162104.9	Esophagus_Muscularis	1316	0.186449	0.0599398	0.12229	0.0387212	0.5926	0.938666	FALSE	rs143018702	0.1631	0.0254	19580	0.00453436	1.39472	0.898183	-0.268695	0.664171	0.0254	465	0.0434367	0.434162	0.341236	-0.176534	-0.445229	2.01575e-06	FALSE	FALSE
ADCY9	rs2540031	ADCY9	ENSG00000162104.9	Esophagus_Muscularis	1316	0.186449	0.0599398	0.12229	0.0387212	0.5926	0.938666	FALSE	rs74488150	0.5074	0.0141	13574	0.0116474	0.662892	0.774482	-0.574515	0.136188	0.0141	465	0.0773508	1.49014	0.225336	0.122518	-0.451997	2.00216e-06	FALSE	FALSE
ADCY9	rs2540031	ADCY9	ENSG00000162104.9	Esophagus_Muscularis	1316	0.186449	0.0599398	0.12229	0.0387212	0.5926	0.938666	FALSE	rs41336654	0.2517	0.0248	12469	0.00728805	1.14623	0.84588	-0.379334	0.385858	0.0248	465	0.0444602	0.867153	0.33602	-0.0784158	-0.45775	1.99067e-06	FALSE	FALSE
ADCY9	rs2540031	ADCY9	ENSG00000162104.9	Esophagus_Muscularis	1316	0.186449	0.0599398	0.12229	0.0387212	0.5926	0.938666	FALSE	rs111954684	0.5402	0.0271	19626	0.00424736	0.612511	0.904009	-1.00217	0.0382456	0.0271	465	0.040783	2.07221	0.355546	0.543692	-0.458478	1.98922e-06	FALSE	FALSE
ADCY9	rs2540031	ADCY9	ENSG00000162104.9	Esophagus_Muscularis	1316	0.186449	0.0599398	0.12229	0.0387212	0.5926	0.938666	FALSE	rs73506047	0.1896	0.9266	19483	0.00165861	1.31176	0.960186	-0.785657	0.105536	0.9266	465	0.0158099	1.61859	0.587316	0.326796	-0.458861	1.98846e-06	FALSE	FALSE
ADCY9	rs2540031	ADCY9	ENSG00000162104.9	Esophagus_Muscularis	1316	0.186449	0.0599398	0.12229	0.0387212	0.5926	0.938666	FALSE	rs7203664	0.9544	0.3553	21263	0.000451244	0.0571823	0.988845	-2.24631	0.0112074	0.3553	465	0.00469423	2.53616	0.827381	1.78258	-0.463728	1.97881e-06	FALSE	FALSE
ADCY9	rs2540031	ADCY9	ENSG00000162104.9	Esophagus_Muscularis	1316	0.186449	0.0599398	0.12229	0.0387212	0.5926	0.938666	FALSE	rs17256169	0.1952	0.9264	19657	0.00163982	1.29535	0.960619	-0.811312	0.104413	0.9264	465	0.0157703	1.62383	0.587923	0.331848	-0.479464	1.94791e-06	FALSE	FALSE
ADCY9	rs2540031	ADCY9	ENSG00000162104.9	Esophagus_Muscularis	1316	0.186449	0.0599398	0.12229	0.0387212	0.5926	0.938666	FALSE	rs62036939	0.1001	0.2425	21281	0.000562215	1.64437	0.986139	-0.806119	0.0943507	0.2425	465	0.0058536	1.67288	0.79355	0.321539	-0.48458	1.93797e-06	FALSE	FALSE
ADCY9	rs2540031	ADCY9	ENSG00000162104.9	Esophagus_Muscularis	1316	0.186449	0.0599398	0.12229	0.0387212	0.5926	0.938666	FALSE	rs142809521	0.3364	0.0175	15960	0.00800913	0.961303	0.833175	-0.510435	0.248286	0.0175	465	0.0625384	1.15452	0.264586	0.0226754	-0.48776	1.93182e-06	FALSE	FALSE
ADCY9	rs2540031	ADCY9	ENSG00000162104.9	Esophagus_Muscularis	1316	0.186449	0.0599398	0.12229	0.0387212	0.5926	0.938666	FALSE	rs75392895	0.2541	0.0705	19574	0.00171345	1.14045	0.958923	-0.972561	0.0766556	0.0705	465	0.0164089	1.77043	0.578274	0.474578	-0.497983	1.91217e-06	FALSE	FALSE
ADCY9	rs2540031	ADCY9	ENSG00000162104.9	Esophagus_Muscularis	1316	0.186449	0.0599398	0.12229	0.0387212	0.5926	0.938666	FALSE	rs12103371	0.9756	0.0216	12627	0.00823604	0.0305856	0.829256	-0.883406	0.0542942	0.0216	465	0.05088	1.92448	0.306623	0.384719	-0.498687	1.91083e-06	FALSE	FALSE
ADCY9	rs2540031	ADCY9	ENSG00000162104.9	Esophagus_Muscularis	1316	0.186449	0.0599398	0.12229	0.0387212	0.5926	0.938666	FALSE	rs2601787	0.2016	0.9318	21172	0.0016335	1.27701	0.960765	-0.835708	0.103009	0.9318	465	0.0169204	1.63044	0.570771	0.335766	-0.499943	1.90843e-06	FALSE	FALSE
ADCY9	rs2540031	ADCY9	ENSG00000162104.9	Esophagus_Muscularis	1316	0.186449	0.0599398	0.12229	0.0387212	0.5926	0.938666	FALSE	rs143555558	0.476	0.0223	19171	0.00525815	0.712751	0.883819	-0.851805	0.0641828	0.0223	465	0.0493181	1.85091	0.313291	0.348724	-0.503082	1.90245e-06	FALSE	FALSE
ADCY9	rs2540031	ADCY9	ENSG00000162104.9	Esophagus_Muscularis	1316	0.186449	0.0599398	0.12229	0.0387212	0.5926	0.938666	FALSE	rs11860731	0.9372	0.015	11452	0.0129891	0.0787896	0.754872	-0.700644	0.0936084	0.015	465	0.0727762	1.67666	0.236155	0.197244	-0.5034	1.90184e-06	FALSE	FALSE
ADCY9	rs2540031	ADCY9	ENSG00000162104.9	Esophagus_Muscularis	1316	0.186449	0.0599398	0.12229	0.0387212	0.5926	0.938666	FALSE	rs2238431	0.1339	0.2233	21285	0.000595351	1.4989	0.985335	-1.00426	0.0730318	0.2233	465	0.00619976	1.79263	0.783979	0.49348	-0.510775	1.88787e-06	FALSE	FALSE
ADCY9	rs2540031	ADCY9	ENSG00000162104.9	Esophagus_Muscularis	1316	0.186449	0.0599398	0.12229	0.0387212	0.5926	0.938666	FALSE	rs6500584	0.8216	0.9849	11452	0.0129044	0.225488	0.756081	-0.686237	0.105767	0.9849	465	0.0723016	1.61752	0.237338	0.17501	-0.511227	1.88701e-06	FALSE	FALSE
ADCY9	rs2540031	ADCY9	ENSG00000162104.9	Esophagus_Muscularis	1316	0.186449	0.0599398	0.12229	0.0387212	0.5926	0.938666	FALSE	rs117387987	0.301	0.0232	19900	0.00487351	1.03429	0.891394	-0.633228	0.169487	0.0232	465	0.0474486	1.37385	0.321665	0.10951	-0.523718	1.86359e-06	FALSE	FALSE
ADCY9	rs2540031	ADCY9	ENSG00000162104.9	Esophagus_Muscularis	1316	0.186449	0.0599398	0.12229	0.0387212	0.5926	0.938666	FALSE	rs1460676037	0.301	0.0232	19900	0.00487351	1.03429	0.891394	-0.633228	0.169487	0.0232	465	0.0474486	1.37385	0.321665	0.10951	-0.523718	1.86359e-06	FALSE	FALSE
ADCY9	rs2540031	ADCY9	ENSG00000162104.9	Esophagus_Muscularis	1316	0.186449	0.0599398	0.12229	0.0387212	0.5926	0.938666	FALSE	rs112617906	0.3498	0.0356	20319	0.0031505	0.934977	0.926988	-0.903388	0.0778319	0.0356	465	0.0313191	1.76341	0.418067	0.379311	-0.524077	1.86292e-06	FALSE	FALSE
ADCY9	rs2540031	ADCY9	ENSG00000162104.9	Esophagus_Muscularis	1316	0.186449	0.0599398	0.12229	0.0387212	0.5926	0.938666	FALSE	rs189608231	0.2645	0.0704	19574	0.0017157	1.11582	0.958872	-0.998608	0.0766556	0.0704	465	0.0164304	1.77043	0.577954	0.474455	-0.524153	1.86278e-06	FALSE	FALSE
ADCY9	rs2540031	ADCY9	ENSG00000162104.9	Esophagus_Muscularis	1316	0.186449	0.0599398	0.12229	0.0387212	0.5926	0.938666	FALSE	rs76084416	0.8858	0.0179	14587	0.00857065	0.143621	0.823543	-0.858844	0.0567827	0.0179	465	0.0611658	1.90498	0.268927	0.33134	-0.527504	1.85655e-06	FALSE	FALSE
ADCY9	rs2540031	ADCY9	ENSG00000162104.9	Esophagus_Muscularis	1316	0.186449	0.0599398	0.12229	0.0387212	0.5926	0.938666	FALSE	rs76709993	0.6494	0.0303	18840	0.00397034	0.454596	0.909704	-1.10833	0.0380632	0.0303	465	0.0365963	2.07417	0.380735	0.579387	-0.528947	1.85387e-06	FALSE	FALSE
ADCY9	rs2540031	ADCY9	ENSG00000162104.9	Esophagus_Muscularis	1316	0.186449	0.0599398	0.12229	0.0387212	0.5926	0.938666	FALSE	rs77650548	0.6136	0.9756	13513	0.00683243	0.504941	0.854109	-0.853563	0.0755085	0.9756	465	0.0451706	1.77736	0.332493	0.323073	-0.53049	1.85101e-06	FALSE	FALSE
ADCY9	rs2540031	ADCY9	ENSG00000162104.9	Esophagus_Muscularis	1316	0.186449	0.0599398	0.12229	0.0387212	0.5926	0.938666	FALSE	rs6500585	0.7681	0.9837	12199	0.0112361	0.294861	0.7807	-0.724719	0.105767	0.9837	465	0.0670605	1.61752	0.251227	0.18399	-0.540729	1.83215e-06	FALSE	FALSE
ADCY9	rs2540031	ADCY9	ENSG00000162104.9	Esophagus_Muscularis	1316	0.186449	0.0599398	0.12229	0.0387212	0.5926	0.938666	FALSE	rs129976	0.9046	0.9744	12159	0.00724625	0.119852	0.846628	-0.931364	0.061766	0.9744	465	0.0431062	1.86797	0.342955	0.388339	-0.543025	1.82795e-06	FALSE	FALSE
ADCY9	rs2540031	ADCY9	ENSG00000162104.9	Esophagus_Muscularis	1316	0.186449	0.0599398	0.12229	0.0387212	0.5926	0.938666	FALSE	rs117678112	0.2727	0.0704	19574	0.0017157	1.09687	0.958872	-1.01871	0.0766556	0.0704	465	0.0164304	1.77043	0.577954	0.474455	-0.544258	1.8257e-06	FALSE	FALSE
ADCY9	rs2540031	ADCY9	ENSG00000162104.9	Esophagus_Muscularis	1316	0.186449	0.0599398	0.12229	0.0387212	0.5926	0.938666	FALSE	rs2601794	0.2557	0.9372	20516	0.00182014	1.13661	0.956477	-0.949402	0.0884864	0.9372	465	0.0182694	1.70344	0.551884	0.399348	-0.550054	1.81515e-06	FALSE	FALSE
ADCY9	rs2540031	ADCY9	ENSG00000162104.9	Esophagus_Muscularis	1316	0.186449	0.0599398	0.12229	0.0387212	0.5926	0.938666	FALSE	rs79618348	0.28	0.0696	19483	0.00174202	1.08032	0.958267	-1.02904	0.0766556	0.0696	465	0.016605	1.77043	0.575374	0.473459	-0.55558	1.80515e-06	FALSE	FALSE
ADCY9	rs2540031	ADCY9	ENSG00000162104.9	Esophagus_Muscularis	1316	0.186449	0.0599398	0.12229	0.0387212	0.5926	0.938666	FALSE	rs12051216	0.9433	0.0236	11488	0.00830241	0.0711228	0.828116	-0.878373	0.0741593	0.0236	465	0.0466635	1.78563	0.325316	0.321875	-0.556498	1.80349e-06	FALSE	FALSE
ADCY9	rs2540031	ADCY9	ENSG00000162104.9	Esophagus_Muscularis	1316	0.186449	0.0599398	0.12229	0.0387212	0.5926	0.938666	FALSE	rs11076784	0.9434	0.9764	11488	0.00830241	0.0709972	0.828116	-0.87838	0.0741593	0.9764	465	0.0466635	1.78563	0.325316	0.321875	-0.556505	1.80348e-06	FALSE	FALSE
ADCY9	rs2540031	ADCY9	ENSG00000162104.9	Esophagus_Muscularis	1316	0.186449	0.0599398	0.12229	0.0387212	0.5926	0.938666	FALSE	rs2386822	0.2192	0.2495	21281	0.000551538	1.22866	0.986399	-1.40427	0.0423976	0.2495	465	0.00574243	2.0296	0.796674	0.844382	-0.559893	1.79738e-06	FALSE	FALSE
ADCY9	rs2540031	ADCY9	ENSG00000162104.9	Esophagus_Muscularis	1316	0.186449	0.0599398	0.12229	0.0387212	0.5926	0.938666	FALSE	rs3789033	0.0961	0.7443	20654	0.000559121	1.66406	0.986215	-0.77661	0.11088	0.7443	465	0.00564987	1.59425	0.799293	0.2128	-0.56381	1.79035e-06	FALSE	FALSE
ADCY9	rs2540031	ADCY9	ENSG00000162104.9	Esophagus_Muscularis	1316	0.186449	0.0599398	0.12229	0.0387212	0.5926	0.938666	FALSE	rs76013024	0.2814	0.9297	19574	0.00171795	1.07718	0.95882	-1.03863	0.0766556	0.9297	465	0.016452	1.77043	0.577634	0.474333	-0.5643	1.78947e-06	FALSE	FALSE
ADCY9	rs2540031	ADCY9	ENSG00000162104.9	Esophagus_Muscularis	1316	0.186449	0.0599398	0.12229	0.0387212	0.5926	0.938666	FALSE	rs7198973	0.09226	0.2211	21286	0.000599548	1.68359	0.985233	-0.711351	0.127705	0.2211	465	0.00624377	1.52321	0.782778	0.144676	-0.566675	1.78523e-06	FALSE	FALSE
ADCY9	rs2540031	ADCY9	ENSG00000162104.9	Esophagus_Muscularis	1316	0.186449	0.0599398	0.12229	0.0387212	0.5926	0.938666	FALSE	rs75739699	0.2825	0.9297	19574	0.00171795	1.07472	0.95882	-1.04117	0.0766556	0.9297	465	0.016452	1.77043	0.577634	0.474333	-0.566837	1.78494e-06	FALSE	FALSE
ADCY9	rs2540031	ADCY9	ENSG00000162104.9	Esophagus_Muscularis	1316	0.186449	0.0599398	0.12229	0.0387212	0.5926	0.938666	FALSE	rs77061948	0.2837	0.07	19574	0.00172476	1.07204	0.958663	-1.04212	0.0766556	0.07	465	0.0165172	1.77043	0.576669	0.473961	-0.568157	1.78259e-06	FALSE	FALSE
ADCY9	rs2540031	ADCY9	ENSG00000162104.9	Esophagus_Muscularis	1316	0.186449	0.0599398	0.12229	0.0387212	0.5926	0.938666	FALSE	rs12448453	0.9501	0.9117	21256	0.00128438	0.0625812	0.968889	-1.73321	0.0217393	0.9117	465	0.0133569	2.29489	0.627495	1.15861	-0.574597	1.77114e-06	FALSE	FALSE
ADCY9	rs2540031	ADCY9	ENSG00000162104.9	Esophagus_Muscularis	1316	0.186449	0.0599398	0.12229	0.0387212	0.5926	0.938666	FALSE	rs141265204	0.257	0.9753	19900	0.00458459	1.13351	0.897171	-0.560981	0.295764	0.9753	465	0.0446357	1.04556	0.335142	-0.0209029	-0.581884	1.75828e-06	FALSE	FALSE
ADCY9	rs2540031	ADCY9	ENSG00000162104.9	Esophagus_Muscularis	1316	0.186449	0.0599398	0.12229	0.0387212	0.5926	0.938666	FALSE	rs145330691	0.2903	0.0699	19575	0.00172695	1.05746	0.958613	-1.05642	0.0766556	0.0699	465	0.016539	1.77043	0.576346	0.473836	-0.582584	1.75705e-06	FALSE	FALSE
ADCY9	rs2540031	ADCY9	ENSG00000162104.9	Esophagus_Muscularis	1316	0.186449	0.0599398	0.12229	0.0387212	0.5926	0.938666	FALSE	rs2601777	0.07656	0.3615	20982	0.000453808	1.771	0.988782	-0.694485	0.122208	0.3615	465	0.00465852	1.54557	0.828469	0.108024	-0.586461	1.75025e-06	FALSE	FALSE
ADCY9	rs2540031	ADCY9	ENSG00000162104.9	Esophagus_Muscularis	1316	0.186449	0.0599398	0.12229	0.0387212	0.5926	0.938666	FALSE	rs12102673	0.4753	0.0209	11518	0.00932477	0.713882	0.810952	-0.626234	0.230085	0.0209	465	0.0525465	1.20014	0.299814	0.0377118	-0.588522	1.74665e-06	FALSE	FALSE
ADCY9	rs2540031	ADCY9	ENSG00000162104.9	Esophagus_Muscularis	1316	0.186449	0.0599398	0.12229	0.0387212	0.5926	0.938666	FALSE	rs59576976	0.09897	0.8896	21306	0.00105032	1.64987	0.974414	-0.506642	0.236757	0.8896	465	0.0109485	1.18313	0.672677	-0.0875969	-0.594239	1.73669e-06	FALSE	FALSE
ADCY9	rs2540031	ADCY9	ENSG00000162104.9	Esophagus_Muscularis	1316	0.186449	0.0599398	0.12229	0.0387212	0.5926	0.938666	FALSE	rs112991945	0.3239	0.025	13458	0.00669982	0.986475	0.856534	-0.554069	0.326909	0.025	465	0.0441136	0.980359	0.337769	-0.0437549	-0.597823	1.73048e-06	FALSE	FALSE
ADCY9	rs2540031	ADCY9	ENSG00000162104.9	Esophagus_Muscularis	1316	0.186449	0.0599398	0.12229	0.0387212	0.5926	0.938666	FALSE	rs4785949	0.842	0.0136	10872	0.0150691	0.199336	0.72636	-0.63354	0.233797	0.0136	465	0.080154	1.19063	0.219183	0.0316509	-0.60189	1.72346e-06	FALSE	FALSE
ADCY9	rs2540031	ADCY9	ENSG00000162104.9	Esophagus_Muscularis	1316	0.186449	0.0599398	0.12229	0.0387212	0.5926	0.938666	FALSE	rs73490533	0.9334	0.0297	20187	0.00377793	0.0835679	0.913702	-1.22179	0.0329211	0.0297	465	0.0373125	2.13304	0.376175	0.619833	-0.601953	1.72335e-06	FALSE	FALSE
ADCY9	rs2540031	ADCY9	ENSG00000162104.9	Esophagus_Muscularis	1316	0.186449	0.0599398	0.12229	0.0387212	0.5926	0.938666	FALSE	rs75101189	0.2765	0.0231	19900	0.00489411	1.08822	0.890986	-0.580579	0.3017	0.0231	465	0.0476491	1.03279	0.320745	-0.0223157	-0.602895	1.72173e-06	FALSE	FALSE
ADCY9	rs2540031	ADCY9	ENSG00000162104.9	Esophagus_Muscularis	1316	0.186449	0.0599398	0.12229	0.0387212	0.5926	0.938666	FALSE	rs117921780	0.314	0.0167	16568	0.00807823	1.00686	0.831977	-0.470109	0.772476	0.0167	465	0.0654809	0.289138	0.255737	-0.136991	-0.6071	1.7145e-06	FALSE	FALSE
ADCY9	rs2540031	ADCY9	ENSG00000162104.9	Esophagus_Muscularis	1316	0.186449	0.0599398	0.12229	0.0387212	0.5926	0.938666	FALSE	rs11647828	0.7938	0.5719	20920	0.000429103	0.261379	0.989386	-2.23901	0.0138721	0.5719	465	0.00439189	2.46056	0.836683	1.62675	-0.612253	1.70569e-06	FALSE	FALSE
ADCY9	rs2540031	ADCY9	ENSG00000162104.9	Esophagus_Muscularis	1316	0.186449	0.0599398	0.12229	0.0387212	0.5926	0.938666	FALSE	rs117972049	0.3573	0.0172	15188	0.00856041	0.920522	0.823716	-0.518838	0.519647	0.0172	465	0.0636097	0.64389	0.261295	-0.0972625	-0.6161	1.69914e-06	FALSE	FALSE
ADCY9	rs2540031	ADCY9	ENSG00000162104.9	Esophagus_Muscularis	1316	0.186449	0.0599398	0.12229	0.0387212	0.5926	0.938666	FALSE	rs117911826	0.2658	0.0208	18554	0.00581589	1.11279	0.87306	-0.491466	0.564194	0.0208	465	0.0527937	0.576623	0.29883	-0.127823	-0.619289	1.69373e-06	FALSE	FALSE
ADCY9	rs2540031	ADCY9	ENSG00000162104.9	Esophagus_Muscularis	1316	0.186449	0.0599398	0.12229	0.0387212	0.5926	0.938666	FALSE	rs1981642	0.0572	0.4703	21257	0.000415032	1.90178	0.989731	-0.499489	0.170689	0.4703	465	0.0043163	1.36999	0.839042	-0.125914	-0.625403	1.68341e-06	FALSE	FALSE
ADCY9	rs2540031	ADCY9	ENSG00000162104.9	Esophagus_Muscularis	1316	0.186449	0.0599398	0.12229	0.0387212	0.5926	0.938666	FALSE	rs148181595	0.4253	0.9824	16649	0.00763483	0.79726	0.839722	-0.648548	0.248286	0.9824	465	0.0621894	1.15452	0.265677	0.0226603	-0.625888	1.68259e-06	FALSE	FALSE
ADCY9	rs2540031	ADCY9	ENSG00000162104.9	Esophagus_Muscularis	1316	0.186449	0.0599398	0.12229	0.0387212	0.5926	0.938666	FALSE	rs129986	0.39	0.978	12163	0.0083982	0.859617	0.826477	-0.570363	0.368817	0.978	465	0.0499753	0.898692	0.310451	-0.0604913	-0.630854	1.67425e-06	FALSE	FALSE
ADCY9	rs2540031	ADCY9	ENSG00000162104.9	Esophagus_Muscularis	1316	0.186449	0.0599398	0.12229	0.0387212	0.5926	0.938666	FALSE	rs139054811	0.2275	0.0729	19483	0.00166909	1.20682	0.959944	-0.909699	0.11751	0.0729	465	0.0159097	1.56531	0.585789	0.27696	-0.632739	1.6711e-06	FALSE	FALSE
ADCY9	rs2540031	ADCY9	ENSG00000162104.9	Esophagus_Muscularis	1316	0.186449	0.0599398	0.12229	0.0387212	0.5926	0.938666	FALSE	rs147940843	0.4861	0.0146	13089	0.0116712	0.696525	0.774125	-0.556105	0.49767	0.0146	465	0.0747397	0.67816	0.231387	-0.0783762	-0.634481	1.66819e-06	FALSE	FALSE
ADCY9	rs2540031	ADCY9	ENSG00000162104.9	Esophagus_Muscularis	1316	0.186449	0.0599398	0.12229	0.0387212	0.5926	0.938666	FALSE	rs35384844	0.951	0.9333	20877	0.00169112	0.061451	0.959437	-1.60064	0.0270686	0.9333	465	0.0172731	2.21053	0.565709	0.965129	-0.635509	1.66648e-06	FALSE	FALSE
ADCY9	rs2540031	ADCY9	ENSG00000162104.9	Esophagus_Muscularis	1316	0.186449	0.0599398	0.12229	0.0387212	0.5926	0.938666	FALSE	rs76514516	0.2471	0.0705	19575	0.00171336	1.15742	0.958925	-0.953882	0.108041	0.0705	465	0.0164089	1.60706	0.578274	0.315038	-0.638844	1.66093e-06	FALSE	FALSE
ADCY9	rs2540031	ADCY9	ENSG00000162104.9	Esophagus_Muscularis	1316	0.186449	0.0599398	0.12229	0.0387212	0.5926	0.938666	FALSE	rs138050496	0.306	0.085	20005	0.00141257	1.02365	0.96589	-1.18303	0.0686653	0.085	465	0.0138254	1.82062	0.619402	0.543542	-0.639485	1.65987e-06	FALSE	FALSE
ADCY9	rs2540031	ADCY9	ENSG00000162104.9	Esophagus_Muscularis	1316	0.186449	0.0599398	0.12229	0.0387212	0.5926	0.938666	FALSE	rs3025684	0.838	0.0251	12159	0.00738681	0.204452	0.844117	-0.911682	0.0936721	0.0251	465	0.0439423	1.67634	0.338639	0.269079	-0.642603	1.6547e-06	FALSE	FALSE
ADCY9	rs2540031	ADCY9	ENSG00000162104.9	Esophagus_Muscularis	1316	0.186449	0.0599398	0.12229	0.0387212	0.5926	0.938666	FALSE	rs4785953	0.1535	0.8679	19690	0.000973577	1.42728	0.976239	-0.875495	0.122005	0.8679	465	0.00937874	1.54641	0.7058	0.232175	-0.64332	1.65351e-06	FALSE	FALSE
ADCY9	rs2540031	ADCY9	ENSG00000162104.9	Esophagus_Muscularis	1316	0.186449	0.0599398	0.12229	0.0387212	0.5926	0.938666	FALSE	rs7195566	0.3458	0.9552	20864	0.00246161	0.942767	0.942027	-1.00525	0.0902968	0.9552	465	0.0251272	1.69383	0.472419	0.357976	-0.647275	1.64699e-06	FALSE	FALSE
ADCY9	rs2540031	ADCY9	ENSG00000162104.9	Esophagus_Muscularis	1316	0.186449	0.0599398	0.12229	0.0387212	0.5926	0.938666	FALSE	rs55735138	0.6124	0.0318	19347	0.00368963	0.506651	0.915549	-1.11828	0.0555766	0.0318	465	0.0349241	1.91434	0.391822	0.469311	-0.648973	1.64419e-06	FALSE	FALSE
ADCY9	rs2540031	ADCY9	ENSG00000162104.9	Esophagus_Muscularis	1316	0.186449	0.0599398	0.12229	0.0387212	0.5926	0.938666	FALSE	rs2238427	0.0348	0.4748	21254	0.000414679	2.11068	0.989739	-0.0850958	0.364174	0.4748	465	0.00431203	0.90744	0.839176	-0.568212	-0.653308	1.63708e-06	FALSE	FALSE
ADCY9	rs2540031	ADCY9	ENSG00000162104.9	Esophagus_Muscularis	1316	0.186449	0.0599398	0.12229	0.0387212	0.5926	0.938666	FALSE	rs117815702	0.7071	0.9716	19349	0.00411646	0.375754	0.906691	-1.12191	0.0514504	0.9716	465	0.0389683	1.9477	0.366042	0.466414	-0.655497	1.6335e-06	FALSE	FALSE
ADCY9	rs2540031	ADCY9	ENSG00000162104.9	Esophagus_Muscularis	1316	0.186449	0.0599398	0.12229	0.0387212	0.5926	0.938666	FALSE	rs118058843	0.2652	0.0728	19483	0.0016712	1.11418	0.959896	-1.01232	0.099858	0.0728	465	0.0159299	1.64554	0.585482	0.352368	-0.659956	1.62623e-06	FALSE	FALSE
ADCY9	rs2540031	ADCY9	ENSG00000162104.9	Esophagus_Muscularis	1316	0.186449	0.0599398	0.12229	0.0387212	0.5926	0.938666	FALSE	rs79755022	0.2993	0.9802	16281	0.00695549	1.03794	0.851871	-0.49597	0.861017	0.9802	465	0.0554035	0.17508	0.288819	-0.165988	-0.661957	1.62298e-06	FALSE	FALSE
ADCY9	rs2540031	ADCY9	ENSG00000162104.9	Esophagus_Muscularis	1316	0.186449	0.0599398	0.12229	0.0387212	0.5926	0.938666	FALSE	rs137967419	0.6949	0.0389	20479	0.00287053	0.392214	0.933042	-1.28008	0.0427089	0.0389	465	0.0287607	2.02655	0.438933	0.612367	-0.667712	1.61367e-06	FALSE	FALSE
ADCY9	rs2540031	ADCY9	ENSG00000162104.9	Esophagus_Muscularis	1316	0.186449	0.0599398	0.12229	0.0387212	0.5926	0.938666	FALSE	rs62039111	0.4432	0.0162	13156	0.010482	0.766801	0.792362	-0.553032	0.660294	0.0162	465	0.0674676	0.439507	0.25009	-0.119747	-0.672778	1.60551e-06	FALSE	FALSE
ADCY9	rs2540031	ADCY9	ENSG00000162104.9	Esophagus_Muscularis	1316	0.186449	0.0599398	0.12229	0.0387212	0.5926	0.938666	FALSE	rs7199418	0.1045	0.1108	20318	0.00109791	1.62342	0.973285	-0.528732	0.272766	0.1108	465	0.0109138	1.09671	0.673374	-0.154508	-0.68324	1.58881e-06	FALSE	FALSE
ADCY9	rs2540031	ADCY9	ENSG00000162104.9	Esophagus_Muscularis	1316	0.186449	0.0599398	0.12229	0.0387212	0.5926	0.938666	FALSE	rs79846274	0.941	0.014	11037	0.0144256	0.0740131	0.734949	-0.661903	0.335452	0.014	465	0.0778955	0.96319	0.224114	-0.0229155	-0.684819	1.5863e-06	FALSE	FALSE
ADCY9	rs2540031	ADCY9	ENSG00000162104.9	Esophagus_Muscularis	1316	0.186449	0.0599398	0.12229	0.0387212	0.5926	0.938666	FALSE	rs9929715	0.02563	0.4011	21257	0.000430407	2.23177	0.989354	0.19259	0.836859	0.4011	465	0.00447621	0.205913	0.834068	-0.880407	-0.687818	1.58155e-06	FALSE	FALSE
ADCY9	rs2540031	ADCY9	ENSG00000162104.9	Esophagus_Muscularis	1316	0.186449	0.0599398	0.12229	0.0387212	0.5926	0.938666	FALSE	rs59369540	0.9773	0.9852	11452	0.013162	0.0284541	0.752417	-0.697701	0.277751	0.9852	465	0.0737447	1.08539	0.233779	0.00456069	-0.69314	1.57315e-06	FALSE	FALSE
ADCY9	rs2540031	ADCY9	ENSG00000162104.9	Esophagus_Muscularis	1316	0.186449	0.0599398	0.12229	0.0387212	0.5926	0.938666	FALSE	rs12598619	0.1437	0.2661	21276	0.000528953	1.46215	0.986949	-1.11445	0.0797173	0.2661	465	0.00550599	1.75233	0.8034	0.420191	-0.694255	1.5714e-06	FALSE	FALSE
ADCY9	rs2540031	ADCY9	ENSG00000162104.9	Esophagus_Muscularis	1316	0.186449	0.0599398	0.12229	0.0387212	0.5926	0.938666	FALSE	rs11076794	0.1307	0.2632	21273	0.000532751	1.51135	0.986856	-1.03883	0.0897264	0.2632	465	0.00554474	1.69684	0.802289	0.344531	-0.694301	1.57133e-06	FALSE	FALSE
ADCY9	rs2540031	ADCY9	ENSG00000162104.9	Esophagus_Muscularis	1316	0.186449	0.0599398	0.12229	0.0387212	0.5926	0.938666	FALSE	rs145229369	0.2513	0.0729	19483	0.00166909	1.1472	0.959944	-0.977069	0.116965	0.0729	465	0.0159097	1.56764	0.585789	0.279098	-0.697971	1.56557e-06	FALSE	FALSE
ADCY9	rs2540031	ADCY9	ENSG00000162104.9	Esophagus_Muscularis	1316	0.186449	0.0599398	0.12229	0.0387212	0.5926	0.938666	FALSE	rs129967	0.9702	0.0241	11660	0.00801434	0.0373574	0.833084	-0.894552	0.120968	0.0241	465	0.0457188	1.55072	0.329821	0.196462	-0.69809	1.56539e-06	FALSE	FALSE
ADCY9	rs2540031	ADCY9	ENSG00000162104.9	Esophagus_Muscularis	1316	0.186449	0.0599398	0.12229	0.0387212	0.5926	0.938666	FALSE	rs117150760	0.1602	0.0619	20969	0.00180497	1.4044	0.956824	-0.627645	0.275204	0.0619	465	0.0185173	1.09116	0.548549	-0.0710869	-0.698732	1.56438e-06	FALSE	FALSE
ADCY9	rs2540031	ADCY9	ENSG00000162104.9	Esophagus_Muscularis	1316	0.186449	0.0599398	0.12229	0.0387212	0.5926	0.938666	FALSE	rs117442421	0.318	0.0239	19204	0.00490574	0.998576	0.890755	-0.66297	0.320265	0.0239	465	0.0460919	0.993913	0.328027	-0.0367455	-0.699715	1.56284e-06	FALSE	FALSE
ADCY9	rs2540031	ADCY9	ENSG00000162104.9	Esophagus_Muscularis	1316	0.186449	0.0599398	0.12229	0.0387212	0.5926	0.938666	FALSE	rs140349522	0.6306	0.9606	18341	0.00316612	0.480883	0.926653	-1.19913	0.0588792	0.9606	465	0.0284105	1.88909	0.441952	0.496937	-0.702195	1.55897e-06	FALSE	FALSE
ADCY9	rs2540031	ADCY9	ENSG00000162104.9	Esophagus_Muscularis	1316	0.186449	0.0599398	0.12229	0.0387212	0.5926	0.938666	FALSE	rs129993	0.8964	0.9845	11008	0.0130838	0.13021	0.753526	-0.693862	0.301181	0.9845	465	0.0704644	1.0339	0.242028	-0.0091956	-0.703057	1.55763e-06	FALSE	FALSE
ADCY9	rs2540031	ADCY9	ENSG00000162104.9	Esophagus_Muscularis	1316	0.186449	0.0599398	0.12229	0.0387212	0.5926	0.938666	FALSE	rs56387835	0.07103	0.1099	21308	0.00105441	1.80529	0.974317	-0.243282	0.594245	0.1099	465	0.0109921	0.532695	0.6718	-0.46175	-0.705032	1.55456e-06	FALSE	FALSE
ADCY9	rs2540031	ADCY9	ENSG00000162104.9	Esophagus_Muscularis	1316	0.186449	0.0599398	0.12229	0.0387212	0.5926	0.938666	FALSE	rs150038185	0.2543	0.0729	19483	0.00166909	1.13997	0.959944	-0.985006	0.11751	0.0729	465	0.0159097	1.56531	0.585789	0.27696	-0.708046	1.54988e-06	FALSE	FALSE
ADCY9	rs2540031	ADCY9	ENSG00000162104.9	Esophagus_Muscularis	1316	0.186449	0.0599398	0.12229	0.0387212	0.5926	0.938666	FALSE	rs143700749	0.2783	0.0235	16991	0.00563676	1.08415	0.876486	-0.530603	0.73907	0.0235	465	0.0468573	0.333085	0.324407	-0.178087	-0.708689	1.54888e-06	FALSE	FALSE
ADCY9	rs2540031	ADCY9	ENSG00000162104.9	Esophagus_Muscularis	1316	0.186449	0.0599398	0.12229	0.0387212	0.5926	0.938666	FALSE	rs149423072	0.2995	0.0201	18225	0.0061227	1.03751	0.867252	-0.542888	0.861017	0.0201	465	0.0545933	0.17508	0.291854	-0.16808	-0.710967	1.54536e-06	FALSE	FALSE
ADCY9	rs2540031	ADCY9	ENSG00000162104.9	Esophagus_Muscularis	1316	0.186449	0.0599398	0.12229	0.0387212	0.5926	0.938666	FALSE	rs60311156	0.952	0.028	20187	0.0040003	0.0601954	0.909085	-1.19727	0.0478702	0.028	465	0.0395087	1.97852	0.362852	0.484822	-0.712444	1.54308e-06	FALSE	FALSE
ADCY9	rs2540031	ADCY9	ENSG00000162104.9	Esophagus_Muscularis	1316	0.186449	0.0599398	0.12229	0.0387212	0.5926	0.938666	FALSE	rs144286422	0.3396	0.9815	16788	0.00720987	0.954956	0.84728	-0.553241	0.975556	0.9815	465	0.0592182	0.0306408	0.275337	-0.160895	-0.714136	1.54047e-06	FALSE	FALSE
ADCY9	rs2540031	ADCY9	ENSG00000162104.9	Esophagus_Muscularis	1316	0.186449	0.0599398	0.12229	0.0387212	0.5926	0.938666	FALSE	rs149631043	0.2954	0.0211	19385	0.00548911	1.04635	0.879331	-0.575987	0.640008	0.0211	465	0.0520591	0.467688	0.301774	-0.146603	-0.72259	1.5275e-06	FALSE	FALSE
ADCY9	rs2540031	ADCY9	ENSG00000162104.9	Esophagus_Muscularis	1316	0.186449	0.0599398	0.12229	0.0387212	0.5926	0.938666	FALSE	rs79263602	0.2607	0.0729	19483	0.00166909	1.12474	0.959944	-1.00156	0.11751	0.0729	465	0.0159097	1.56531	0.585789	0.27696	-0.7246	1.52443e-06	FALSE	FALSE
ADCY9	rs2540031	ADCY9	ENSG00000162104.9	Esophagus_Muscularis	1316	0.186449	0.0599398	0.12229	0.0387212	0.5926	0.938666	FALSE	rs72762719	0.2423	0.9405	21155	0.00185652	1.16926	0.955646	-0.90451	0.147913	0.9405	465	0.019215	1.44694	0.539374	0.177044	-0.727466	1.52007e-06	FALSE	FALSE
ADCY9	rs2540031	ADCY9	ENSG00000162104.9	Esophagus_Muscularis	1316	0.186449	0.0599398	0.12229	0.0387212	0.5926	0.938666	FALSE	rs148248356	0.7221	0.0227	12137	0.00816251	0.355654	0.830522	-0.834989	0.17877	0.0227	465	0.0484689	1.34455	0.31704	0.0959161	-0.739073	1.50253e-06	FALSE	FALSE
ADCY9	rs2540031	ADCY9	ENSG00000162104.9	Esophagus_Muscularis	1316	0.186449	0.0599398	0.12229	0.0387212	0.5926	0.938666	FALSE	rs140028696	0.07919	0.0929	21248	0.00122744	1.75541	0.970228	-0.262234	0.757176	0.0929	465	0.0127599	0.309191	0.638119	-0.477718	-0.739953	1.50121e-06	FALSE	FALSE
ADCY9	rs2540031	ADCY9	ENSG00000162104.9	Esophagus_Muscularis	1316	0.186449	0.0599398	0.12229	0.0387212	0.5926	0.938666	FALSE	rs145865215	0.3061	0.0238	16190	0.00584287	1.02344	0.872546	-0.573034	0.681363	0.0238	465	0.0462808	0.410604	0.327126	-0.170523	-0.743557	1.49581e-06	FALSE	FALSE
ADCY9	rs2540031	ADCY9	ENSG00000162104.9	Esophagus_Muscularis	1316	0.186449	0.0599398	0.12229	0.0387212	0.5926	0.938666	FALSE	rs1967309	0.559	0.401	21259	0.000430402	0.584327	0.989354	-2.10241	0.0200137	0.401	465	0.00447657	2.32609	0.834057	1.35836	-0.744046	1.49507e-06	FALSE	FALSE
ADCY9	rs2540031	ADCY9	ENSG00000162104.9	Esophagus_Muscularis	1316	0.186449	0.0599398	0.12229	0.0387212	0.5926	0.938666	FALSE	rs138256185	0.2572	0.96	20777	0.0027547	1.13303	0.93557	-0.770559	0.231392	0.96	465	0.0280018	1.19678	0.445529	0.0241918	-0.746367	1.49161e-06	FALSE	FALSE
ADCY9	rs2540031	ADCY9	ENSG00000162104.9	Esophagus_Muscularis	1316	0.186449	0.0599398	0.12229	0.0387212	0.5926	0.938666	FALSE	rs7189042	0.1125	0.8896	21306	0.00105032	1.58706	0.974414	-0.6057	0.266826	0.8896	465	0.0109485	1.1104	0.672677	-0.143701	-0.749401	1.48709e-06	FALSE	FALSE
ADCY9	rs2540031	ADCY9	ENSG00000162104.9	Esophagus_Muscularis	1316	0.186449	0.0599398	0.12229	0.0387212	0.5926	0.938666	FALSE	rs118190565	0.3427	0.97	20302	0.00372012	0.948844	0.914911	-0.820177	0.201661	0.97	465	0.0369508	1.27683	0.378464	0.070725	-0.749452	1.48701e-06	FALSE	FALSE
ADCY9	rs2540031	ADCY9	ENSG00000162104.9	Esophagus_Muscularis	1316	0.186449	0.0599398	0.12229	0.0387212	0.5926	0.938666	FALSE	rs80123870	0.699	0.0137	11982	0.0135747	0.386671	0.746621	-0.63062	0.880843	0.0137	465	0.079577	0.149901	0.220422	-0.122025	-0.752645	1.48227e-06	FALSE	FALSE
ADCY9	rs2540031	ADCY9	ENSG00000162104.9	Esophagus_Muscularis	1316	0.186449	0.0599398	0.12229	0.0387212	0.5926	0.938666	FALSE	rs9938319	0.7178	0.977	15873	0.00616179	0.361401	0.866517	-0.950304	0.12125	0.977	465	0.0478514	1.54955	0.319823	0.191262	-0.759042	1.47282e-06	FALSE	FALSE
ADCY9	rs2540031	ADCY9	ENSG00000162104.9	Esophagus_Muscularis	1316	0.186449	0.0599398	0.12229	0.0387212	0.5926	0.938666	FALSE	rs7202140	0.6009	0.972	12029	0.00671328	0.523107	0.856288	-0.852813	0.185396	0.972	465	0.0395087	1.32432	0.362852	0.0928137	-0.759999	1.47141e-06	FALSE	FALSE
ADCY9	rs2540031	ADCY9	ENSG00000162104.9	Esophagus_Muscularis	1316	0.186449	0.0599398	0.12229	0.0387212	0.5926	0.938666	FALSE	rs144982377	0.8011	0.0137	11949	0.0136122	0.251924	0.746099	-0.66173	0.701081	0.0137	465	0.079577	0.383862	0.220422	-0.108262	-0.769992	1.45678e-06	FALSE	FALSE
ADCY9	rs2540031	ADCY9	ENSG00000162104.9	Esophagus_Muscularis	1316	0.186449	0.0599398	0.12229	0.0387212	0.5926	0.938666	FALSE	rs38026	0.7092	0.0195	10806	0.0106375	0.372931	0.789928	-0.725221	0.356447	0.0195	465	0.0562386	0.922156	0.285755	-0.0467657	-0.771987	1.45388e-06	FALSE	FALSE
ADCY9	rs2540031	ADCY9	ENSG00000162104.9	Esophagus_Muscularis	1316	0.186449	0.0599398	0.12229	0.0387212	0.5926	0.938666	FALSE	rs62039108	0.6257	0.0152	14194	0.0103441	0.487788	0.794532	-0.696709	0.478092	0.0152	465	0.0718332	0.709375	0.238516	-0.076231	-0.77294	1.45249e-06	FALSE	FALSE
ADCY9	rs2540031	ADCY9	ENSG00000162104.9	Esophagus_Muscularis	1316	0.186449	0.0599398	0.12229	0.0387212	0.5926	0.938666	FALSE	rs72760853	0.754	0.0222	19764	0.00512284	0.313369	0.886469	-1.04431	0.0886715	0.0222	465	0.0495352	1.70245	0.312347	0.265407	-0.778907	1.44385e-06	FALSE	FALSE
ADCY9	rs2540031	ADCY9	ENSG00000162104.9	Esophagus_Muscularis	1316	0.186449	0.0599398	0.12229	0.0387212	0.5926	0.938666	FALSE	rs62036893	0.1614	0.7514	21281	0.000552872	1.40038	0.986367	-1.18046	0.0843789	0.7514	465	0.00575632	1.72583	0.796282	0.390342	-0.790114	1.42776e-06	FALSE	FALSE
ADCY9	rs2540031	ADCY9	ENSG00000162104.9	Esophagus_Muscularis	1316	0.186449	0.0599398	0.12229	0.0387212	0.5926	0.938666	FALSE	rs17794435	0.3326	0.9783	18554	0.00557981	0.96889	0.877582	-0.638241	0.66073	0.9783	465	0.0506507	0.438906	0.307584	-0.154158	-0.792399	1.4245e-06	FALSE	FALSE
ADCY9	rs2540031	ADCY9	ENSG00000162104.9	Esophagus_Muscularis	1316	0.186449	0.0599398	0.12229	0.0387212	0.5926	0.938666	FALSE	rs55804134	0.7547	0.9801	16587	0.00679356	0.312448	0.854819	-0.92316	0.149265	0.9801	465	0.0551307	1.44213	0.289834	0.130262	-0.792898	1.42379e-06	FALSE	FALSE
ADCY9	rs2540031	ADCY9	ENSG00000162104.9	Esophagus_Muscularis	1316	0.186449	0.0599398	0.12229	0.0387212	0.5926	0.938666	FALSE	rs115040367	0.9546	0.0281	20187	0.00398647	0.0569312	0.90937	-1.19901	0.0623168	0.0281	465	0.0393722	1.86403	0.363653	0.405774	-0.79324	1.42331e-06	FALSE	FALSE
ADCY9	rs2540031	ADCY9	ENSG00000162104.9	Esophagus_Muscularis	1316	0.186449	0.0599398	0.12229	0.0387212	0.5926	0.938666	FALSE	rs58766698	0.1174	0.1155	21305	0.00100978	1.56578	0.975377	-0.656388	0.260324	0.1155	465	0.0105254	1.12563	0.681294	-0.140133	-0.79652	1.41864e-06	FALSE	FALSE
ADCY9	rs2540031	ADCY9	ENSG00000162104.9	Esophagus_Muscularis	1316	0.186449	0.0599398	0.12229	0.0387212	0.5926	0.938666	FALSE	rs2238443	0.04394	0.292	21001	0.000506212	2.01466	0.987503	-0.187057	0.457908	0.292	465	0.00520117	0.742296	0.81224	-0.612522	-0.799579	1.41431e-06	FALSE	FALSE
ADCY9	rs2540031	ADCY9	ENSG00000162104.9	Esophagus_Muscularis	1316	0.186449	0.0599398	0.12229	0.0387212	0.5926	0.938666	FALSE	rs144624199	0.6496	0.9843	14059	0.010116	0.454318	0.798149	-0.717742	0.491114	0.9843	465	0.0695809	0.688538	0.24435	-0.0821674	-0.799909	1.41385e-06	FALSE	FALSE
ADCY9	rs2540031	ADCY9	ENSG00000162104.9	Esophagus_Muscularis	1316	0.186449	0.0599398	0.12229	0.0387212	0.5926	0.938666	FALSE	rs74638674	0.2134	0.0733	19483	0.00166069	1.24427	0.960138	-0.867914	0.188599	0.0733	465	0.0158297	1.31473	0.587011	0.0651651	-0.802749	1.40984e-06	FALSE	FALSE
ADCY9	rs2540031	ADCY9	ENSG00000162104.9	Esophagus_Muscularis	1316	0.186449	0.0599398	0.12229	0.0387212	0.5926	0.938666	FALSE	rs2079731	0.07926	0.1138	20316	0.0010727	1.755	0.973883	-0.322799	0.61393	0.1138	465	0.0106621	0.504472	0.678485	-0.481022	-0.803821	1.40833e-06	FALSE	FALSE
ADCY9	rs2540031	ADCY9	ENSG00000162104.9	Esophagus_Muscularis	1316	0.186449	0.0599398	0.12229	0.0387212	0.5926	0.938666	FALSE	rs7186874	0.8233	0.0241	11660	0.00801434	0.223303	0.833084	-0.874363	0.201654	0.0241	465	0.0457188	1.27685	0.329821	0.0687574	-0.805606	1.40581e-06	FALSE	FALSE
ADCY9	rs2540031	ADCY9	ENSG00000162104.9	Esophagus_Muscularis	1316	0.186449	0.0599398	0.12229	0.0387212	0.5926	0.938666	FALSE	rs150708763	0.5756	0.0219	12823	0.0080015	0.559823	0.833307	-0.765221	0.341102	0.0219	465	0.0501984	0.95199	0.309498	-0.0449215	-0.810143	1.39945e-06	FALSE	FALSE
ADCY9	rs2540031	ADCY9	ENSG00000162104.9	Esophagus_Muscularis	1316	0.186449	0.0599398	0.12229	0.0387212	0.5926	0.938666	FALSE	rs142406029	0.4884	0.9764	17837	0.00534721	0.692856	0.882083	-0.857165	0.221285	0.9764	465	0.0466635	1.22312	0.325316	0.046584	-0.810581	1.39884e-06	FALSE	FALSE
ADCY9	rs2540031	ADCY9	ENSG00000162104.9	Esophagus_Muscularis	1316	0.186449	0.0599398	0.12229	0.0387212	0.5926	0.938666	FALSE	rs146214194	0.3159	0.0668	19485	0.00180941	1.00292	0.956722	-1.0889	0.11751	0.0668	465	0.0172491	1.56531	0.566051	0.276055	-0.812848	1.39567e-06	FALSE	FALSE
ADCY9	rs2540031	ADCY9	ENSG00000162104.9	Esophagus_Muscularis	1316	0.186449	0.0599398	0.12229	0.0387212	0.5926	0.938666	FALSE	rs61523483	0.1225	0.7384	21276	0.000534773	1.54436	0.986807	-0.987239	0.118243	0.7384	465	0.00556657	1.56219	0.801665	0.169308	-0.81793	1.38859e-06	FALSE	FALSE
ADCY9	rs2540031	ADCY9	ENSG00000162104.9	Esophagus_Muscularis	1316	0.186449	0.0599398	0.12229	0.0387212	0.5926	0.938666	FALSE	rs147791804	0.6203	0.0144	14756	0.0104944	0.495425	0.792167	-0.688294	0.973006	0.0144	465	0.0757624	0.0338384	0.228979	-0.129889	-0.818182	1.38824e-06	FALSE	FALSE
ADCY9	rs2540031	ADCY9	ENSG00000162104.9	Esophagus_Muscularis	1316	0.186449	0.0599398	0.12229	0.0387212	0.5926	0.938666	FALSE	rs144859753	0.8746	0.0258	12600	0.00693985	0.157818	0.852154	-0.945181	0.162266	0.0258	465	0.0427808	1.39749	0.344665	0.125258	-0.819923	1.38583e-06	FALSE	FALSE
ADCY9	rs2540031	ADCY9	ENSG00000162104.9	Esophagus_Muscularis	1316	0.186449	0.0599398	0.12229	0.0387212	0.5926	0.938666	FALSE	rs2283489	0.1468	0.7493	21275	0.000549932	1.45093	0.986438	-1.11193	0.098711	0.7493	465	0.0057241	1.65114	0.797191	0.288924	-0.823003	1.38157e-06	FALSE	FALSE
ADCY9	rs2540031	ADCY9	ENSG00000162104.9	Esophagus_Muscularis	1316	0.186449	0.0599398	0.12229	0.0387212	0.5926	0.938666	FALSE	rs117132440	0.5306	0.0169	19290	0.0068576	0.62709	0.85365	-0.793032	0.340721	0.0169	465	0.0647191	0.952742	0.257971	-0.0321012	-0.825133	1.37863e-06	FALSE	FALSE
ADCY9	rs2540031	ADCY9	ENSG00000162104.9	Esophagus_Muscularis	1316	0.186449	0.0599398	0.12229	0.0387212	0.5926	0.938666	FALSE	rs2601822	0.09812	0.1277	19587	0.00100731	1.65404	0.975436	-0.518915	0.362597	0.1277	465	0.00965296	0.910428	0.69978	-0.311604	-0.830519	1.37122e-06	FALSE	FALSE
ADCY9	rs2540031	ADCY9	ENSG00000162104.9	Esophagus_Muscularis	1316	0.186449	0.0599398	0.12229	0.0387212	0.5926	0.938666	FALSE	rs79041006	0.6309	0.9783	12529	0.00826305	0.48046	0.828791	-0.786776	0.341102	0.9783	465	0.0506507	0.95199	0.307584	-0.0444048	-0.831181	1.37032e-06	FALSE	FALSE
ADCY9	rs2540031	ADCY9	ENSG00000162104.9	Esophagus_Muscularis	1316	0.186449	0.0599398	0.12229	0.0387212	0.5926	0.938666	FALSE	rs72762710	0.2689	0.0596	21155	0.0018536	1.1056	0.955712	-0.974416	0.161107	0.0596	465	0.0191848	1.40136	0.539765	0.141988	-0.832428	1.36861e-06	FALSE	FALSE
ADCY9	rs2540031	ADCY9	ENSG00000162104.9	Esophagus_Muscularis	1316	0.186449	0.0599398	0.12229	0.0387212	0.5926	0.938666	FALSE	rs142997742	0.8357	0.0272	19913	0.00417118	0.207397	0.905568	-1.16046	0.0800906	0.0272	465	0.0406373	1.75016	0.356366	0.325473	-0.834987	1.36511e-06	FALSE	FALSE
ADCY9	rs2540031	ADCY9	ENSG00000162104.9	Esophagus_Muscularis	1316	0.186449	0.0599398	0.12229	0.0387212	0.5926	0.938666	FALSE	rs79178498	0.9379	0.0169	10671	0.0123965	0.0779096	0.76341	-0.718396	0.618239	0.0169	465	0.0647191	0.498348	0.257971	-0.11715	-0.835546	1.36435e-06	FALSE	FALSE
ADCY9	rs2540031	ADCY9	ENSG00000162104.9	Esophagus_Muscularis	1316	0.186449	0.0599398	0.12229	0.0387212	0.5926	0.938666	FALSE	rs2386817	0.6045	0.973	11781	0.00710117	0.51794	0.849236	-0.83211	0.270974	0.973	465	0.0409299	1.10082	0.354722	-0.0041093	-0.83622	1.36343e-06	FALSE	FALSE
ADCY9	rs2540031	ADCY9	ENSG00000162104.9	Esophagus_Muscularis	1316	0.186449	0.0599398	0.12229	0.0387212	0.5926	0.938666	FALSE	rs11859805	0.2954	0.0335	16240	0.0041798	1.04635	0.905391	-0.68337	0.47034	0.0335	465	0.0332101	0.721926	0.403876	-0.153408	-0.836778	1.36267e-06	FALSE	FALSE
ADCY9	rs2540031	ADCY9	ENSG00000162104.9	Esophagus_Muscularis	1316	0.186449	0.0599398	0.12229	0.0387212	0.5926	0.938666	FALSE	rs17136643	0.2605	0.0597	21155	0.00185069	1.12521	0.955779	-0.954219	0.173237	0.0597	465	0.0191547	1.36188	0.540155	0.112482	-0.841737	1.35593e-06	FALSE	FALSE
ADCY9	rs2540031	ADCY9	ENSG00000162104.9	Esophagus_Muscularis	1316	0.186449	0.0599398	0.12229	0.0387212	0.5926	0.938666	FALSE	rs11643996	0.1183	0.8896	21306	0.00105032	1.56195	0.974414	-0.644219	0.301583	0.8896	465	0.0109485	1.03304	0.672677	-0.199469	-0.843689	1.35328e-06	FALSE	FALSE
ADCY9	rs2540031	ADCY9	ENSG00000162104.9	Esophagus_Muscularis	1316	0.186449	0.0599398	0.12229	0.0387212	0.5926	0.938666	FALSE	rs117762426	0.8734	0.9789	13890	0.00766065	0.159341	0.839267	-0.90335	0.210612	0.9789	465	0.0520591	1.25188	0.301774	0.0568661	-0.846484	1.34951e-06	FALSE	FALSE
ADCY9	rs2540031	ADCY9	ENSG00000162104.9	Esophagus_Muscularis	1316	0.186449	0.0599398	0.12229	0.0387212	0.5926	0.938666	FALSE	rs62036941	0.4088	0.9684	20267	0.0035437	0.826007	0.918617	-0.940916	0.189081	0.9684	465	0.0351379	1.3133	0.390368	0.0891964	-0.851719	1.34246e-06	FALSE	FALSE
ADCY9	rs2540031	ADCY9	ENSG00000162104.9	Esophagus_Muscularis	1316	0.186449	0.0599398	0.12229	0.0387212	0.5926	0.938666	FALSE	rs72762801	0.1659	0.0518	20554	0.00217702	1.3855	0.948384	-0.571697	0.600554	0.0518	465	0.0218921	0.523604	0.506847	-0.283989	-0.855686	1.33714e-06	FALSE	FALSE
ADCY9	rs2540031	ADCY9	ENSG00000162104.9	Esophagus_Muscularis	1316	0.186449	0.0599398	0.12229	0.0387212	0.5926	0.938666	FALSE	rs79754142	0.8179	0.9863	14305	0.0113703	0.230247	0.77866	-0.733389	0.957553	0.9863	465	0.079577	0.0532245	0.220422	-0.124189	-0.857578	1.33462e-06	FALSE	FALSE
ADCY9	rs2540031	ADCY9	ENSG00000162104.9	Esophagus_Muscularis	1316	0.186449	0.0599398	0.12229	0.0387212	0.5926	0.938666	FALSE	rs1966381	0.8697	0.0159	11567	0.0121432	0.16404	0.767119	-0.718292	0.959937	0.0159	465	0.0687196	0.0502326	0.246657	-0.141306	-0.859599	1.33192e-06	FALSE	FALSE
ADCY9	rs2540031	ADCY9	ENSG00000162104.9	Esophagus_Muscularis	1316	0.186449	0.0599398	0.12229	0.0387212	0.5926	0.938666	FALSE	rs76394324	0.6565	0.0237	12982	0.0073167	0.444751	0.845367	-0.849744	0.29545	0.0237	465	0.0464714	1.04624	0.326222	-0.0188829	-0.868627	1.31995e-06	FALSE	FALSE
ADCY9	rs2540031	ADCY9	ENSG00000162104.9	Esophagus_Muscularis	1316	0.186449	0.0599398	0.12229	0.0387212	0.5926	0.938666	FALSE	rs141893213	0.4267	0.0213	16314	0.00646248	0.794851	0.86091	-0.71436	0.680865	0.0213	465	0.0515808	0.411283	0.303723	-0.155316	-0.869675	1.31857e-06	FALSE	FALSE
ADCY9	rs2540031	ADCY9	ENSG00000162104.9	Esophagus_Muscularis	1316	0.186449	0.0599398	0.12229	0.0387212	0.5926	0.938666	FALSE	rs117113579	0.3802	0.0251	14901	0.00602753	0.877528	0.869045	-0.681845	0.748041	0.0251	465	0.0439423	0.321224	0.338639	-0.189257	-0.871102	1.31669e-06	FALSE	FALSE
ADCY9	rs2540031	ADCY9	ENSG00000162104.9	Esophagus_Muscularis	1316	0.186449	0.0599398	0.12229	0.0387212	0.5926	0.938666	FALSE	rs143632781	0.2345	0.0434	19065	0.00277672	1.18885	0.935088	-0.706556	0.430443	0.0434	465	0.0258998	0.788434	0.464878	-0.168139	-0.874695	1.31197e-06	FALSE	FALSE
ADCY9	rs2540031	ADCY9	ENSG00000162104.9	Esophagus_Muscularis	1316	0.186449	0.0599398	0.12229	0.0387212	0.5926	0.938666	FALSE	rs111859007	0.4273	0.0279	20187	0.00401422	0.79382	0.908797	-0.910995	0.231827	0.0279	465	0.0396462	1.19567	0.362049	0.0340487	-0.876946	1.30902e-06	FALSE	FALSE
ADCY9	rs2540031	ADCY9	ENSG00000162104.9	Esophagus_Muscularis	1316	0.186449	0.0599398	0.12229	0.0387212	0.5926	0.938666	FALSE	rs150486794	0.5407	0.051	20859	0.002177	0.611755	0.948384	-1.3045	0.0789115	0.051	465	0.0222168	1.75704	0.503167	0.426933	-0.877567	1.3082e-06	FALSE	FALSE
ADCY9	rs2540031	ADCY9	ENSG00000162104.9	Esophagus_Muscularis	1316	0.186449	0.0599398	0.12229	0.0387212	0.5926	0.938666	FALSE	rs112517514	0.9479	0.028	20187	0.0040003	0.0653441	0.909085	-1.19697	0.0835583	0.028	465	0.0395087	1.7304	0.362852	0.317866	-0.879106	1.30619e-06	FALSE	FALSE
ADCY9	rs2540031	ADCY9	ENSG00000162104.9	Esophagus_Muscularis	1316	0.186449	0.0599398	0.12229	0.0387212	0.5926	0.938666	FALSE	rs76760526	0.9479	0.028	20187	0.0040003	0.0653441	0.909085	-1.19697	0.0835583	0.028	465	0.0395087	1.7304	0.362852	0.317866	-0.879106	1.30619e-06	FALSE	FALSE
ADCY9	rs2540031	ADCY9	ENSG00000162104.9	Esophagus_Muscularis	1316	0.186449	0.0599398	0.12229	0.0387212	0.5926	0.938666	FALSE	rs77208673	0.9479	0.028	20187	0.0040003	0.0653441	0.909085	-1.19697	0.0835583	0.028	465	0.0395087	1.7304	0.362852	0.317866	-0.879106	1.30619e-06	FALSE	FALSE
ADCY9	rs2540031	ADCY9	ENSG00000162104.9	Esophagus_Muscularis	1316	0.186449	0.0599398	0.12229	0.0387212	0.5926	0.938666	FALSE	rs79602857	0.9479	0.028	20187	0.0040003	0.0653441	0.909085	-1.19697	0.0835583	0.028	465	0.0395087	1.7304	0.362852	0.317866	-0.879106	1.30619e-06	FALSE	FALSE
ADCY9	rs2540031	ADCY9	ENSG00000162104.9	Esophagus_Muscularis	1316	0.186449	0.0599398	0.12229	0.0387212	0.5926	0.938666	FALSE	rs79964474	0.9479	0.028	20187	0.0040003	0.0653441	0.909085	-1.19697	0.0835583	0.028	465	0.0395087	1.7304	0.362852	0.317866	-0.879106	1.30619e-06	FALSE	FALSE
ADCY9	rs2540031	ADCY9	ENSG00000162104.9	Esophagus_Muscularis	1316	0.186449	0.0599398	0.12229	0.0387212	0.5926	0.938666	FALSE	rs114096429	0.9479	0.972	20187	0.0040003	0.0653441	0.909085	-1.19697	0.0835583	0.972	465	0.0395087	1.7304	0.362852	0.317866	-0.879106	1.30619e-06	FALSE	FALSE
ADCY9	rs2540031	ADCY9	ENSG00000162104.9	Esophagus_Muscularis	1316	0.186449	0.0599398	0.12229	0.0387212	0.5926	0.938666	FALSE	rs73490525	0.9479	0.972	20187	0.0040003	0.0653441	0.909085	-1.19697	0.0835583	0.972	465	0.0395087	1.7304	0.362852	0.317866	-0.879106	1.30619e-06	FALSE	FALSE
ADCY9	rs2540031	ADCY9	ENSG00000162104.9	Esophagus_Muscularis	1316	0.186449	0.0599398	0.12229	0.0387212	0.5926	0.938666	FALSE	rs73490519	0.9359	0.0281	20187	0.00398647	0.080424	0.90937	-1.19755	0.0835583	0.0281	465	0.0393722	1.7304	0.363653	0.318437	-0.87911	1.30619e-06	FALSE	FALSE
ADCY9	rs2540031	ADCY9	ENSG00000162104.9	Esophagus_Muscularis	1316	0.186449	0.0599398	0.12229	0.0387212	0.5926	0.938666	FALSE	rs7198381	0.9458	0.9726	12029	0.00685605	0.067982	0.853678	-0.959001	0.194716	0.9726	465	0.0403489	1.29675	0.358001	0.0794176	-0.879584	1.30557e-06	FALSE	FALSE
ADCY9	rs2540031	ADCY9	ENSG00000162104.9	Esophagus_Muscularis	1316	0.186449	0.0599398	0.12229	0.0387212	0.5926	0.938666	FALSE	rs147079110	0.9031	0.0222	13423	0.00754286	0.121746	0.841346	-0.91428	0.23947	0.0222	465	0.0495352	1.17631	0.312347	0.0288636	-0.885416	1.29798e-06	FALSE	FALSE
ADCY9	rs2540031	ADCY9	ENSG00000162104.9	Esophagus_Muscularis	1316	0.186449	0.0599398	0.12229	0.0387212	0.5926	0.938666	FALSE	rs77096739	0.4339	0.0242	17536	0.0053074	0.782535	0.882858	-0.80187	0.407542	0.0242	465	0.0455345	0.828227	0.330714	-0.0873438	-0.889214	1.29306e-06	FALSE	FALSE
ADCY9	rs2540031	ADCY9	ENSG00000162104.9	Esophagus_Muscularis	1316	0.186449	0.0599398	0.12229	0.0387212	0.5926	0.938666	FALSE	rs73490529	0.9186	0.9719	20187	0.00398647	0.102197	0.90937	-1.19574	0.0880025	0.9719	465	0.0393722	1.70603	0.363653	0.303207	-0.892531	1.28877e-06	FALSE	FALSE
ADCY9	rs2540031	ADCY9	ENSG00000162104.9	Esophagus_Muscularis	1316	0.186449	0.0599398	0.12229	0.0387212	0.5926	0.938666	FALSE	rs113309210	0.4042	0.0282	20177	0.00397472	0.834144	0.909614	-0.885378	0.274592	0.0282	465	0.0392366	1.09255	0.364452	-0.00911741	-0.894496	1.28624e-06	FALSE	FALSE
ADCY9	rs2540031	ADCY9	ENSG00000162104.9	Esophagus_Muscularis	1316	0.186449	0.0599398	0.12229	0.0387212	0.5926	0.938666	FALSE	rs12598924	0.2326	0.2476	21279	0.000554419	1.19369	0.986329	-1.44353	0.0662693	0.2476	465	0.00577188	1.8366	0.795844	0.547792	-0.895742	1.28464e-06	FALSE	FALSE
ADCY9	rs2540031	ADCY9	ENSG00000162104.9	Esophagus_Muscularis	1316	0.186449	0.0599398	0.12229	0.0387212	0.5926	0.938666	FALSE	rs117282460	0.2982	0.0299	17209	0.00440297	1.0403	0.900841	-0.668057	0.835916	0.0299	465	0.0370706	0.20712	0.377703	-0.229068	-0.897125	1.28287e-06	FALSE	FALSE
ADCY9	rs2540031	ADCY9	ENSG00000162104.9	Esophagus_Muscularis	1316	0.186449	0.0599398	0.12229	0.0387212	0.5926	0.938666	FALSE	rs78394246	0.6902	0.0244	12982	0.0071119	0.398584	0.849042	-0.877935	0.29545	0.0244	465	0.0451706	1.04624	0.332493	-0.0201261	-0.898061	1.28167e-06	FALSE	FALSE
ADCY9	rs2540031	ADCY9	ENSG00000162104.9	Esophagus_Muscularis	1316	0.186449	0.0599398	0.12229	0.0387212	0.5926	0.938666	FALSE	rs187331608	0.3979	0.9792	18782	0.00574529	0.845378	0.874407	-0.724901	0.890042	0.9792	465	0.0527937	0.138251	0.29883	-0.174646	-0.899547	1.27976e-06	FALSE	FALSE
ADCY9	rs2540031	ADCY9	ENSG00000162104.9	Esophagus_Muscularis	1316	0.186449	0.0599398	0.12229	0.0387212	0.5926	0.938666	FALSE	rs7188043	0.1665	0.2366	21281	0.000571781	1.38354	0.985907	-1.18744	0.100003	0.2366	465	0.0059532	1.64484	0.790772	0.287549	-0.899886	1.27933e-06	FALSE	FALSE
ADCY9	rs2540031	ADCY9	ENSG00000162104.9	Esophagus_Muscularis	1316	0.186449	0.0599398	0.12229	0.0387212	0.5926	0.938666	FALSE	rs150627928	0.9938	0.021	12051	0.00887082	0.00777063	0.818484	-0.853182	0.36009	0.021	465	0.0523016	0.915194	0.300796	-0.052936	-0.906118	1.27138e-06	FALSE	FALSE
ADCY9	rs2540031	ADCY9	ENSG00000162104.9	Esophagus_Muscularis	1316	0.186449	0.0599398	0.12229	0.0387212	0.5926	0.938666	FALSE	rs75401475	0.4251	0.0207	17913	0.00605249	0.797605	0.868574	-0.738374	0.807387	0.0207	465	0.0530434	0.243798	0.297842	-0.167947	-0.906321	1.27112e-06	FALSE	FALSE
ADCY9	rs2540031	ADCY9	ENSG00000162104.9	Esophagus_Muscularis	1316	0.186449	0.0599398	0.12229	0.0387212	0.5926	0.938666	FALSE	rs116870791	0.386	0.0262	14856	0.0057985	0.866894	0.873391	-0.705147	0.794592	0.0262	465	0.042145	0.260352	0.348055	-0.202101	-0.907248	1.26995e-06	FALSE	FALSE
ADCY9	rs2540031	ADCY9	ENSG00000162104.9	Esophagus_Muscularis	1316	0.186449	0.0599398	0.12229	0.0387212	0.5926	0.938666	FALSE	rs117636192	0.6539	0.036	12158	0.00520891	0.448351	0.884781	-0.991533	0.194645	0.036	465	0.030984	1.29696	0.420687	0.0808637	-0.910669	1.26561e-06	FALSE	FALSE
ADCY9	rs2540031	ADCY9	ENSG00000162104.9	Esophagus_Muscularis	1316	0.186449	0.0599398	0.12229	0.0387212	0.5926	0.938666	FALSE	rs144685912	0.7528	0.0218	16854	0.00611507	0.314949	0.867395	-0.967172	0.21157	0.0218	465	0.0504235	1.24926	0.308543	0.0562867	-0.910885	1.26534e-06	FALSE	FALSE
ADCY9	rs2540031	ADCY9	ENSG00000162104.9	Esophagus_Muscularis	1316	0.186449	0.0599398	0.12229	0.0387212	0.5926	0.938666	FALSE	rs2386824	0.2403	0.0403	19687	0.00288648	1.17424	0.932695	-0.706244	0.522091	0.0403	465	0.027802	0.640126	0.447298	-0.204826	-0.91107	1.2651e-06	FALSE	FALSE
ADCY9	rs2540031	ADCY9	ENSG00000162104.9	Esophagus_Muscularis	1316	0.186449	0.0599398	0.12229	0.0387212	0.5926	0.938666	FALSE	rs78388360	0.3245	0.9748	19708	0.00453973	0.985253	0.898075	-0.705866	0.939146	0.9748	465	0.0437725	0.0763433	0.339508	-0.206395	-0.912262	1.26359e-06	FALSE	FALSE
ADCY9	rs2540031	ADCY9	ENSG00000162104.9	Esophagus_Muscularis	1316	0.186449	0.0599398	0.12229	0.0387212	0.5926	0.938666	FALSE	rs3025674	0.8827	0.0194	10938	0.0105623	0.147547	0.791104	-0.774348	0.65722	0.0194	465	0.0565228	0.443755	0.284728	-0.139512	-0.91386	1.26158e-06	FALSE	FALSE
ADCY9	rs2540031	ADCY9	ENSG00000162104.9	Esophagus_Muscularis	1316	0.186449	0.0599398	0.12229	0.0387212	0.5926	0.938666	FALSE	rs2540040	0.932	0.9729	10965	0.00760226	0.0853288	0.840296	-0.914158	0.268208	0.9729	465	0.040783	1.1072	0.355546	-0.00174585	-0.915904	1.259e-06	FALSE	FALSE
ADCY9	rs2540031	ADCY9	ENSG00000162104.9	Esophagus_Muscularis	1316	0.186449	0.0599398	0.12229	0.0387212	0.5926	0.938666	FALSE	rs189310363	0.8962	0.9825	11997	0.0106548	0.130463	0.789659	-0.772791	0.810206	0.9825	465	0.0625384	0.24016	0.264586	-0.146031	-0.918822	1.25533e-06	FALSE	FALSE
ADCY9	rs2540031	ADCY9	ENSG00000162104.9	Esophagus_Muscularis	1316	0.186449	0.0599398	0.12229	0.0387212	0.5926	0.938666	FALSE	rs146556135	0.6956	0.968	19557	0.00362795	0.391267	0.916843	-1.17334	0.109716	0.968	465	0.034713	1.59947	0.393268	0.253216	-0.92012	1.2537e-06	FALSE	FALSE
ADCY9	rs2540031	ADCY9	ENSG00000162104.9	Esophagus_Muscularis	1316	0.186449	0.0599398	0.12229	0.0387212	0.5926	0.938666	FALSE	rs111961751	0.8025	0.0308	17586	0.00418656	0.250113	0.905253	-1.14996	0.117567	0.0308	465	0.0360208	1.56507	0.384479	0.228235	-0.92172	1.2517e-06	FALSE	FALSE
ADCY9	rs2540031	ADCY9	ENSG00000162104.9	Esophagus_Muscularis	1316	0.186449	0.0599398	0.12229	0.0387212	0.5926	0.938666	FALSE	rs79079523	0.2042	0.9281	21322	0.00154467	1.26968	0.962819	-0.869909	0.250334	0.9281	465	0.0161136	1.14954	0.582696	-0.0519715	-0.92188	1.2515e-06	FALSE	FALSE
ADCY9	rs2540031	ADCY9	ENSG00000162104.9	Esophagus_Muscularis	1316	0.186449	0.0599398	0.12229	0.0387212	0.5926	0.938666	FALSE	rs138745629	0.4217	0.0255	14896	0.00593741	0.803475	0.87075	-0.741937	0.679207	0.0255	465	0.0432708	0.413545	0.342097	-0.180096	-0.922034	1.25131e-06	FALSE	FALSE
ADCY9	rs2540031	ADCY9	ENSG00000162104.9	Esophagus_Muscularis	1316	0.186449	0.0599398	0.12229	0.0387212	0.5926	0.938666	FALSE	rs117719567	0.3394	0.0281	16401	0.00490671	0.955351	0.890735	-0.700506	0.974849	0.0281	465	0.0393722	0.0315273	0.363653	-0.225825	-0.926331	1.24594e-06	FALSE	FALSE
ADCY9	rs2540031	ADCY9	ENSG00000162104.9	Esophagus_Muscularis	1316	0.186449	0.0599398	0.12229	0.0387212	0.5926	0.938666	FALSE	rs129965	0.9852	0.0254	14942	0.00594182	0.0185501	0.870666	-1.02253	0.185138	0.0254	465	0.0434367	1.3251	0.341236	0.0908915	-0.931639	1.23935e-06	FALSE	FALSE
ADCY9	rs2540031	ADCY9	ENSG00000162104.9	Esophagus_Muscularis	1316	0.186449	0.0599398	0.12229	0.0387212	0.5926	0.938666	FALSE	rs117536656	0.8898	0.9805	10938	0.0105092	0.138557	0.791935	-0.777351	0.843396	0.9805	465	0.0562386	0.197551	0.285755	-0.162689	-0.94004	1.22898e-06	FALSE	FALSE
ADCY9	rs2540031	ADCY9	ENSG00000162104.9	Esophagus_Muscularis	1316	0.186449	0.0599398	0.12229	0.0387212	0.5926	0.938666	FALSE	rs72760892	0.3039	0.0613	21155	0.00180546	1.02811	0.956813	-1.06543	0.16765	0.0613	465	0.0186866	1.37979	0.546294	0.124873	-0.940556	1.22834e-06	FALSE	FALSE
ADCY9	rs2540031	ADCY9	ENSG00000162104.9	Esophagus_Muscularis	1316	0.186449	0.0599398	0.12229	0.0387212	0.5926	0.938666	FALSE	rs2075137	0.1425	0.263	21274	0.000532987	1.46654	0.986851	-1.10445	0.12013	0.263	465	0.00554746	1.55423	0.802212	0.158642	-0.94581	1.22191e-06	FALSE	FALSE
ADCY9	rs2540031	ADCY9	ENSG00000162104.9	Esophagus_Muscularis	1316	0.186449	0.0599398	0.12229	0.0387212	0.5926	0.938666	FALSE	rs887244	0.9199	0.0281	20187	0.00398647	0.10056	0.90937	-1.19589	0.105993	0.0281	465	0.0393722	1.61647	0.363653	0.249102	-0.946788	1.22071e-06	FALSE	FALSE
ADCY9	rs2540031	ADCY9	ENSG00000162104.9	Esophagus_Muscularis	1316	0.186449	0.0599398	0.12229	0.0387212	0.5926	0.938666	FALSE	rs113559535	0.4535	0.0215	19949	0.00523683	0.749593	0.884235	-0.829677	0.514537	0.0215	465	0.0511114	0.651789	0.305659	-0.11747	-0.947146	1.22027e-06	FALSE	FALSE
ADCY9	rs2540031	ADCY9	ENSG00000162104.9	Esophagus_Muscularis	1316	0.186449	0.0599398	0.12229	0.0387212	0.5926	0.938666	FALSE	rs142550853	0.8285	0.0213	19764	0.00533439	0.216626	0.882332	-1.04924	0.172874	0.0213	465	0.0515808	1.36303	0.303723	0.101131	-0.948113	1.2191e-06	FALSE	FALSE
ADCY9	rs2540031	ADCY9	ENSG00000162104.9	Esophagus_Muscularis	1316	0.186449	0.0599398	0.12229	0.0387212	0.5926	0.938666	FALSE	rs11647778	0.6502	0.446	21267	0.000418252	0.453484	0.989652	-2.18372	0.0237356	0.446	465	0.00435184	2.26138	0.837932	1.23266	-0.951057	1.21551e-06	FALSE	FALSE
ADCY9	rs2540031	ADCY9	ENSG00000162104.9	Esophagus_Muscularis	1316	0.186449	0.0599398	0.12229	0.0387212	0.5926	0.938666	FALSE	rs130023	0.2583	0.9648	19662	0.0032914	1.13042	0.923971	-0.697974	0.805696	0.9648	465	0.0316619	0.245982	0.415421	-0.255864	-0.953838	1.21214e-06	FALSE	FALSE
ADCY9	rs2540031	ADCY9	ENSG00000162104.9	Esophagus_Muscularis	1316	0.186449	0.0599398	0.12229	0.0387212	0.5926	0.938666	FALSE	rs117109849	0.3491	0.0253	19708	0.00452225	0.936336	0.898427	-0.749653	0.939146	0.0253	465	0.0436039	0.0763433	0.340373	-0.207049	-0.956701	1.20867e-06	FALSE	FALSE
ADCY9	rs2540031	ADCY9	ENSG00000162104.9	Esophagus_Muscularis	1316	0.186449	0.0599398	0.12229	0.0387212	0.5926	0.938666	FALSE	rs139764024	0.3172	0.9659	19572	0.00340931	1.00023	0.921461	-0.811141	0.449788	0.9659	465	0.032646	0.755769	0.408008	-0.145607	-0.956747	1.20862e-06	FALSE	FALSE
ADCY9	rs2540031	ADCY9	ENSG00000162104.9	Esophagus_Muscularis	1316	0.186449	0.0599398	0.12229	0.0387212	0.5926	0.938666	FALSE	rs145410566	0.22	0.0468	19680	0.00250342	1.22653	0.941101	-0.708081	0.563628	0.0468	465	0.0241039	0.577461	0.482792	-0.249159	-0.95724	1.20802e-06	FALSE	FALSE
ADCY9	rs2540031	ADCY9	ENSG00000162104.9	Esophagus_Muscularis	1316	0.186449	0.0599398	0.12229	0.0387212	0.5926	0.938666	FALSE	rs13380693	0.9962	0.9761	13322	0.00707175	0.00476261	0.849767	-0.947773	0.286283	0.9761	465	0.0460919	1.06631	0.328027	-0.012282	-0.960055	1.20462e-06	FALSE	FALSE
ADCY9	rs2540031	ADCY9	ENSG00000162104.9	Esophagus_Muscularis	1316	0.186449	0.0599398	0.12229	0.0387212	0.5926	0.938666	FALSE	rs146354035	0.5765	0.0305	12632	0.00588395	0.558504	0.871765	-0.89098	0.3502	0.0305	465	0.0363638	0.934201	0.382238	-0.0740304	-0.965011	1.19867e-06	FALSE	FALSE
ADCY9	rs2540031	ADCY9	ENSG00000162104.9	Esophagus_Muscularis	1316	0.186449	0.0599398	0.12229	0.0387212	0.5926	0.938666	FALSE	rs78287334	0.9786	0.9815	13508	0.00896057	0.0268241	0.816984	-0.848797	0.568839	0.9815	465	0.0592182	0.569762	0.275337	-0.116333	-0.96513	1.19853e-06	FALSE	FALSE
ADCY9	rs2540031	ADCY9	ENSG00000162104.9	Esophagus_Muscularis	1316	0.186449	0.0599398	0.12229	0.0387212	0.5926	0.938666	FALSE	rs2238444	0.04361	0.7126	21271	0.000504508	2.01782	0.987544	-0.18235	0.728739	0.7126	465	0.0052503	0.346803	0.810802	-0.783722	-0.966072	1.1974e-06	FALSE	FALSE
ADCY9	rs2540031	ADCY9	ENSG00000162104.9	Esophagus_Muscularis	1316	0.186449	0.0599398	0.12229	0.0387212	0.5926	0.938666	FALSE	rs116611939	0.9339	0.0155	16580	0.00868674	0.0829391	0.821579	-0.858979	0.645911	0.0155	465	0.0704644	0.45945	0.242028	-0.113009	-0.971988	1.19033e-06	FALSE	FALSE
ADCY9	rs2540031	ADCY9	ENSG00000162104.9	Esophagus_Muscularis	1316	0.186449	0.0599398	0.12229	0.0387212	0.5926	0.938666	FALSE	rs117680394	0.8677	0.016	19003	0.00734601	0.166581	0.844844	-0.919941	0.405403	0.016	465	0.0682971	0.832011	0.247805	-0.0566095	-0.97655	1.18492e-06	FALSE	FALSE
ADCY9	rs2540031	ADCY9	ENSG00000162104.9	Esophagus_Muscularis	1316	0.186449	0.0599398	0.12229	0.0387212	0.5926	0.938666	FALSE	rs77872928	0.3522	0.0451	20289	0.00251532	0.93033	0.940837	-1.00658	0.225634	0.0451	465	0.0249679	1.21168	0.474004	0.0267293	-0.979848	1.18101e-06	FALSE	FALSE
ADCY9	rs2540031	ADCY9	ENSG00000162104.9	Esophagus_Muscularis	1316	0.186449	0.0599398	0.12229	0.0387212	0.5926	0.938666	FALSE	rs56924460	0.9706	0.028	20187	0.0040003	0.0368558	0.909085	-1.1983	0.120374	0.028	465	0.0395087	1.55321	0.362852	0.212304	-0.985992	1.17378e-06	FALSE	FALSE
ADCY9	rs2540031	ADCY9	ENSG00000162104.9	Esophagus_Muscularis	1316	0.186449	0.0599398	0.12229	0.0387212	0.5926	0.938666	FALSE	rs57927148	0.9733	0.028	20187	0.0040003	0.0334697	0.909085	-1.1984	0.120374	0.028	465	0.0395087	1.55321	0.362852	0.212304	-0.9861	1.17365e-06	FALSE	FALSE
ADCY9	rs2540031	ADCY9	ENSG00000162104.9	Esophagus_Muscularis	1316	0.186449	0.0599398	0.12229	0.0387212	0.5926	0.938666	FALSE	rs7200397	0.9504	0.453	21254	0.000417313	0.0622045	0.989675	-2.28467	0.021695	0.453	465	0.00433942	2.29567	0.838319	1.29794	-0.986734	1.17291e-06	FALSE	FALSE
ADCY9	rs2540031	ADCY9	ENSG00000162104.9	Esophagus_Muscularis	1316	0.186449	0.0599398	0.12229	0.0387212	0.5926	0.938666	FALSE	rs150002220	0.6286	0.0235	17491	0.00547563	0.483698	0.879592	-0.955538	0.317737	0.0235	465	0.0468573	0.999119	0.324407	-0.0341644	-0.989703	1.16943e-06	FALSE	FALSE
ADCY9	rs2540031	ADCY9	ENSG00000162104.9	Esophagus_Muscularis	1316	0.186449	0.0599398	0.12229	0.0387212	0.5926	0.938666	FALSE	rs61731445	0.3291	0.9388	21155	0.00180822	0.975928	0.95675	-1.11475	0.16765	0.9388	465	0.0187151	1.37979	0.545916	0.12493	-0.989824	1.16929e-06	FALSE	FALSE
ADCY9	rs2540031	ADCY9	ENSG00000162104.9	Esophagus_Muscularis	1316	0.186449	0.0599398	0.12229	0.0387212	0.5926	0.938666	FALSE	rs58381548	0.9652	0.0284	20187	0.00394558	0.0436292	0.910217	-1.20431	0.120374	0.0284	465	0.0389683	1.55321	0.366042	0.213643	-0.990669	1.1683e-06	FALSE	FALSE
ADCY9	rs2540031	ADCY9	ENSG00000162104.9	Esophagus_Muscularis	1316	0.186449	0.0599398	0.12229	0.0387212	0.5926	0.938666	FALSE	rs62039135	0.1089	0.2593	21274	0.000537891	1.60316	0.986731	-0.893163	0.18386	0.2593	465	0.00559851	1.32896	0.800754	-0.0994845	-0.992647	1.16599e-06	FALSE	FALSE
ADCY9	rs2540031	ADCY9	ENSG00000162104.9	Esophagus_Muscularis	1316	0.186449	0.0599398	0.12229	0.0387212	0.5926	0.938666	FALSE	rs77152676	0.3946	0.0268	18930	0.00445145	0.851305	0.899858	-0.824512	0.600737	0.0268	465	0.0412269	0.523341	0.353069	-0.169408	-0.993919	1.16451e-06	FALSE	FALSE
ADCY9	rs2540031	ADCY9	ENSG00000162104.9	Esophagus_Muscularis	1316	0.186449	0.0599398	0.12229	0.0387212	0.5926	0.938666	FALSE	rs117648659	0.8026	0.024	14555	0.00644637	0.249984	0.861208	-0.960481	0.317737	0.024	465	0.0459046	0.999119	0.328925	-0.0352644	-0.995746	1.16239e-06	FALSE	FALSE
ADCY9	rs2540031	ADCY9	ENSG00000162104.9	Esophagus_Muscularis	1316	0.186449	0.0599398	0.12229	0.0387212	0.5926	0.938666	FALSE	rs111276420	0.576	0.9778	16716	0.00605694	0.559237	0.86849	-0.878528	0.506072	0.9778	465	0.0495352	0.664966	0.312347	-0.118179	-0.996707	1.16127e-06	FALSE	FALSE
ADCY9	rs2540031	ADCY9	ENSG00000162104.9	Esophagus_Muscularis	1316	0.186449	0.0599398	0.12229	0.0387212	0.5926	0.938666	FALSE	rs7190663	0.3905	0.0328	18387	0.0037678	0.858711	0.913914	-0.889251	0.395385	0.0328	465	0.0338943	0.849892	0.398976	-0.110467	-0.999718	1.15778e-06	FALSE	FALSE
ADCY9	rs2540031	ADCY9	ENSG00000162104.9	Esophagus_Muscularis	1316	0.186449	0.0599398	0.12229	0.0387212	0.5926	0.938666	FALSE	rs11076796	0.1133	0.1105	21308	0.00104939	1.58353	0.974436	-0.611546	0.481808	0.1105	465	0.0109398	0.703398	0.672851	-0.392217	-1.00376	1.15311e-06	FALSE	FALSE
ADCY9	rs2540031	ADCY9	ENSG00000162104.9	Esophagus_Muscularis	1316	0.186449	0.0599398	0.12229	0.0387212	0.5926	0.938666	FALSE	rs117076042	0.5136	0.9673	20539	0.00338299	0.653242	0.92202	-1.07893	0.201661	0.9673	465	0.0339945	1.27683	0.398269	0.0706774	-1.00825	1.14794e-06	FALSE	FALSE
ADCY9	rs2540031	ADCY9	ENSG00000162104.9	Esophagus_Muscularis	1316	0.186449	0.0599398	0.12229	0.0387212	0.5926	0.938666	FALSE	rs34939979	0.1916	0.0707	20900	0.00160054	1.30586	0.961526	-0.809054	0.372013	0.0707	465	0.016366	0.892709	0.578913	-0.201781	-1.01084	1.14498e-06	FALSE	FALSE
ADCY9	rs2540031	ADCY9	ENSG00000162104.9	Esophagus_Muscularis	1316	0.186449	0.0599398	0.12229	0.0387212	0.5926	0.938666	FALSE	rs2540028	0.1444	0.4527	21255	0.000417341	1.4596	0.989674	-1.23234	0.101502	0.4527	465	0.00433991	1.63762	0.838304	0.213057	-1.01928	1.13535e-06	FALSE	FALSE
ADCY9	rs2540031	ADCY9	ENSG00000162104.9	Esophagus_Muscularis	1316	0.186449	0.0599398	0.12229	0.0387212	0.5926	0.938666	FALSE	rs11076792	0.1026	0.2514	21277	0.000548862	1.63238	0.986464	-0.836914	0.214321	0.2514	465	0.0057135	1.24177	0.797491	-0.183621	-1.02054	1.13393e-06	FALSE	FALSE
ADCY9	rs2540031	ADCY9	ENSG00000162104.9	Esophagus_Muscularis	1316	0.186449	0.0599398	0.12229	0.0387212	0.5926	0.938666	FALSE	rs75798883	0.1155	0.2575	21272	0.000540389	1.57395	0.98667	-0.936741	0.180602	0.2575	465	0.00562397	1.3389	0.800029	-0.0877004	-1.02444	1.12951e-06	FALSE	FALSE
ADCY9	rs2540031	ADCY9	ENSG00000162104.9	Esophagus_Muscularis	1316	0.186449	0.0599398	0.12229	0.0387212	0.5926	0.938666	FALSE	rs58101318	0.1887	0.9314	19576	0.00175713	1.31443	0.95792	-0.756576	0.460787	0.9314	465	0.0168289	0.737552	0.572098	-0.268825	-1.0254	1.12842e-06	FALSE	FALSE
ADCY9	rs2540031	ADCY9	ENSG00000162104.9	Esophagus_Muscularis	1316	0.186449	0.0599398	0.12229	0.0387212	0.5926	0.938666	FALSE	rs117914665	0.562	0.0272	14855	0.00559144	0.579873	0.877358	-0.901735	0.467575	0.0272	465	0.0406373	0.72643	0.356366	-0.126285	-1.02802	1.12547e-06	FALSE	FALSE
ADCY9	rs2540031	ADCY9	ENSG00000162104.9	Esophagus_Muscularis	1316	0.186449	0.0599398	0.12229	0.0387212	0.5926	0.938666	FALSE	rs146784157	0.379	0.026	20804	0.00417167	0.87974	0.905558	-0.829459	0.780043	0.026	465	0.0424605	0.279263	0.346365	-0.199097	-1.02856	1.12487e-06	FALSE	FALSE
ADCY9	rs2540031	ADCY9	ENSG00000162104.9	Esophagus_Muscularis	1316	0.186449	0.0599398	0.12229	0.0387212	0.5926	0.938666	FALSE	rs117062137	0.8071	0.9749	12342	0.00727728	0.244169	0.846072	-0.910415	0.472739	0.9749	465	0.0439423	0.71803	0.338639	-0.119432	-1.02985	1.12342e-06	FALSE	FALSE
ADCY9	rs2540031	ADCY9	ENSG00000162104.9	Esophagus_Muscularis	1316	0.186449	0.0599398	0.12229	0.0387212	0.5926	0.938666	FALSE	rs117798634	0.3495	0.0296	18974	0.00403262	0.93556	0.908417	-0.797701	0.929221	0.0296	465	0.0374347	0.088825	0.375408	-0.233848	-1.03155	1.12151e-06	FALSE	FALSE
ADCY9	rs2540031	ADCY9	ENSG00000162104.9	Esophagus_Muscularis	1316	0.186449	0.0599398	0.12229	0.0387212	0.5926	0.938666	FALSE	rs79401551	0.3649	0.0381	20675	0.0029006	0.906068	0.932388	-0.964258	0.318054	0.0381	465	0.0293401	0.998465	0.434027	-0.0682566	-1.03251	1.12042e-06	FALSE	FALSE
ADCY9	rs2540031	ADCY9	ENSG00000162104.9	Esophagus_Muscularis	1316	0.186449	0.0599398	0.12229	0.0387212	0.5926	0.938666	FALSE	rs117224633	0.6016	0.0259	19941	0.00436856	0.522101	0.901539	-1.03617	0.265694	0.0259	465	0.04262	1.11303	0.345516	0.00206613	-1.03411	1.11864e-06	FALSE	FALSE
ADCY9	rs2540031	ADCY9	ENSG00000162104.9	Esophagus_Muscularis	1316	0.186449	0.0599398	0.12229	0.0387212	0.5926	0.938666	FALSE	rs8062607	0.1211	0.2577	21274	0.000540064	1.55017	0.986678	-0.973667	0.172954	0.2577	465	0.00562112	1.36277	0.80011	-0.062032	-1.0357	1.11686e-06	FALSE	FALSE
ADCY9	rs2540031	ADCY9	ENSG00000162104.9	Esophagus_Muscularis	1316	0.186449	0.0599398	0.12229	0.0387212	0.5926	0.938666	FALSE	rs79783035	0.2649	0.0594	21155	0.00185945	1.11488	0.955579	-0.963142	0.2813	0.0594	465	0.0192453	1.0774	0.538982	-0.0743345	-1.03748	1.11488e-06	FALSE	FALSE
ADCY9	rs2540031	ADCY9	ENSG00000162104.9	Esophagus_Muscularis	1316	0.186449	0.0599398	0.12229	0.0387212	0.5926	0.938666	FALSE	rs111646114	0.7722	0.9738	14563	0.00591516	0.289498	0.871172	-0.988132	0.330882	0.9738	465	0.042145	0.972339	0.348055	-0.0493644	-1.0375	1.11486e-06	FALSE	FALSE
ADCY9	rs2540031	ADCY9	ENSG00000162104.9	Esophagus_Muscularis	1316	0.186449	0.0599398	0.12229	0.0387212	0.5926	0.938666	FALSE	rs2601804	0.5206	0.4674	21252	0.000415431	0.642421	0.989721	-2.08459	0.0307468	0.4674	465	0.00431944	2.16033	0.838944	1.04469	-1.0399	1.11218e-06	FALSE	FALSE
ADCY9	rs2540031	ADCY9	ENSG00000162104.9	Esophagus_Muscularis	1316	0.186449	0.0599398	0.12229	0.0387212	0.5926	0.938666	FALSE	rs11543317	0.2505	0.0614	20799	0.00183357	1.14914	0.95617	-0.9324	0.305797	0.0614	465	0.0186581	1.02408	0.546672	-0.108911	-1.04131	1.11061e-06	FALSE	FALSE
ADCY9	rs2540031	ADCY9	ENSG00000162104.9	Esophagus_Muscularis	1316	0.186449	0.0599398	0.12229	0.0387212	0.5926	0.938666	FALSE	rs79057575	0.118	0.9074	21146	0.00123695	1.56322	0.970004	-0.568161	0.761158	0.9074	465	0.012797	0.30396	0.637448	-0.477847	-1.04601	1.10541e-06	FALSE	FALSE
ADCY9	rs2540031	ADCY9	ENSG00000162104.9	Esophagus_Muscularis	1316	0.186449	0.0599398	0.12229	0.0387212	0.5926	0.938666	FALSE	rs150344107	0.521	0.9617	20556	0.00290276	0.641805	0.932341	-1.15461	0.180803	0.9617	465	0.029193	1.33829	0.435262	0.104083	-1.05053	1.10042e-06	FALSE	FALSE
ADCY9	rs2540031	ADCY9	ENSG00000162104.9	Esophagus_Muscularis	1316	0.186449	0.0599398	0.12229	0.0387212	0.5926	0.938666	FALSE	rs62039134	0.2921	0.035	20530	0.0031696	1.05353	0.926578	-0.791553	0.932252	0.035	465	0.0318362	0.0850118	0.414088	-0.265797	-1.05735	1.09294e-06	FALSE	FALSE
ADCY9	rs2540031	ADCY9	ENSG00000162104.9	Esophagus_Muscularis	1316	0.186449	0.0599398	0.12229	0.0387212	0.5926	0.938666	FALSE	rs74626637	0.344	0.97	20248	0.00373004	0.946291	0.914703	-0.821265	0.95831	0.97	465	0.0369508	0.0522745	0.378464	-0.237264	-1.05853	1.09165e-06	FALSE	FALSE
ADCY9	rs2540031	ADCY9	ENSG00000162104.9	Esophagus_Muscularis	1316	0.186449	0.0599398	0.12229	0.0387212	0.5926	0.938666	FALSE	rs145083938	0.7076	0.0202	16168	0.00686821	0.375081	0.853457	-0.900183	0.7605	0.0202	465	0.0543286	0.304824	0.29286	-0.159657	-1.05984	1.09022e-06	FALSE	FALSE
ADCY9	rs2540031	ADCY9	ENSG00000162104.9	Esophagus_Muscularis	1316	0.186449	0.0599398	0.12229	0.0387212	0.5926	0.938666	FALSE	rs144578128	0.649	0.0255	17164	0.00515286	0.455152	0.88588	-0.99349	0.364084	0.0255	465	0.0432708	0.907611	0.342097	-0.0684465	-1.06194	1.08794e-06	FALSE	FALSE
ADCY9	rs2540031	ADCY9	ENSG00000162104.9	Esophagus_Muscularis	1316	0.186449	0.0599398	0.12229	0.0387212	0.5926	0.938666	FALSE	rs8052182	0.1948	0.9323	19569	0.00177941	1.29651	0.957409	-0.773389	0.500122	0.9323	465	0.0170362	0.674298	0.569099	-0.29156	-1.06495	1.08467e-06	FALSE	FALSE
ADCY9	rs2540031	ADCY9	ENSG00000162104.9	Esophagus_Muscularis	1316	0.186449	0.0599398	0.12229	0.0387212	0.5926	0.938666	FALSE	rs129994	0.9183	0.0198	14761	0.00767172	0.102575	0.839072	-0.908984	0.801575	0.0198	465	0.0554035	0.251309	0.288819	-0.161294	-1.07028	1.0789e-06	FALSE	FALSE
ADCY9	rs2540031	ADCY9	ENSG00000162104.9	Esophagus_Muscularis	1316	0.186449	0.0599398	0.12229	0.0387212	0.5926	0.938666	FALSE	rs8054755	0.3922	0.0499	19782	0.00234341	0.855634	0.944657	-1.10131	0.222093	0.0499	465	0.0226802	1.22098	0.498006	0.0266292	-1.07468	1.07417e-06	FALSE	FALSE
ADCY9	rs2540031	ADCY9	ENSG00000162104.9	Esophagus_Muscularis	1316	0.186449	0.0599398	0.12229	0.0387212	0.5926	0.938666	FALSE	rs139644916	0.3922	0.9501	19782	0.00234341	0.855634	0.944657	-1.10131	0.222093	0.9501	465	0.0226802	1.22098	0.498006	0.0266292	-1.07468	1.07417e-06	FALSE	FALSE
ADCY9	rs2540031	ADCY9	ENSG00000162104.9	Esophagus_Muscularis	1316	0.186449	0.0599398	0.12229	0.0387212	0.5926	0.938666	FALSE	rs3730097	0.8628	0.0373	19949	0.00306809	0.172811	0.928762	-1.307	0.123176	0.0373	465	0.0299445	1.54158	0.429025	0.229576	-1.07742	1.07122e-06	FALSE	FALSE
ADCY9	rs2540031	ADCY9	ENSG00000162104.9	Esophagus_Muscularis	1316	0.186449	0.0599398	0.12229	0.0387212	0.5926	0.938666	FALSE	rs149165016	0.7085	0.0244	20303	0.00454744	0.373871	0.897919	-1.07824	0.270599	0.0244	465	0.0451706	1.10168	0.332493	-0.00032802	-1.07857	1.07e-06	FALSE	FALSE
ADCY9	rs2540031	ADCY9	ENSG00000162104.9	Esophagus_Muscularis	1316	0.186449	0.0599398	0.12229	0.0387212	0.5926	0.938666	FALSE	rs11076790	0.1138	0.257	21274	0.000541025	1.58134	0.986655	-0.924667	0.20286	0.257	465	0.00563112	1.27345	0.799826	-0.15576	-1.08043	1.06801e-06	FALSE	FALSE
ADCY9	rs2540031	ADCY9	ENSG00000162104.9	Esophagus_Muscularis	1316	0.186449	0.0599398	0.12229	0.0387212	0.5926	0.938666	FALSE	rs79149457	0.8236	0.0213	16275	0.00647796	0.222917	0.860623	-0.963903	0.515791	0.0213	465	0.0515808	0.649847	0.303723	-0.116872	-1.08078	1.06764e-06	FALSE	FALSE
ADCY9	rs2540031	ADCY9	ENSG00000162104.9	Esophagus_Muscularis	1316	0.186449	0.0599398	0.12229	0.0387212	0.5926	0.938666	FALSE	rs76208918	0.8122	0.0382	20359	0.00293822	0.237589	0.931571	-1.31469	0.123176	0.0382	465	0.0292664	1.54158	0.434645	0.231309	-1.08338	1.06486e-06	FALSE	FALSE
ADCY9	rs2540031	ADCY9	ENSG00000162104.9	Esophagus_Muscularis	1316	0.186449	0.0599398	0.12229	0.0387212	0.5926	0.938666	FALSE	rs72762755	0.2226	0.0703	20645	0.00162883	1.21964	0.960873	-0.905802	0.350461	0.0703	465	0.016452	0.933695	0.577634	-0.179154	-1.08496	1.06318e-06	FALSE	FALSE
ADCY9	rs2540031	ADCY9	ENSG00000162104.9	Esophagus_Muscularis	1316	0.186449	0.0599398	0.12229	0.0387212	0.5926	0.938666	FALSE	rs40536	0.9766	0.0249	18877	0.0047952	0.0293318	0.892953	-1.11686	0.239311	0.0249	465	0.0442862	1.17671	0.336896	0.0278295	-1.08903	1.05886e-06	FALSE	FALSE
ADCY9	rs2540031	ADCY9	ENSG00000162104.9	Esophagus_Muscularis	1316	0.186449	0.0599398	0.12229	0.0387212	0.5926	0.938666	FALSE	rs75754266	0.3186	0.8655	21302	0.000886296	0.997339	0.978323	-1.42919	0.101664	0.8655	465	0.00923693	1.63684	0.708953	0.332594	-1.09659	1.05088e-06	FALSE	FALSE
ADCY9	rs2540031	ADCY9	ENSG00000162104.9	Esophagus_Muscularis	1316	0.186449	0.0599398	0.12229	0.0387212	0.5926	0.938666	FALSE	rs11076799	0.5584	0.3923	21257	0.00043369	0.58522	0.989274	-2.09814	0.0328935	0.3923	465	0.00451034	2.13338	0.833014	1.00073	-1.09741	1.05002e-06	FALSE	FALSE
ADCY9	rs2540031	ADCY9	ENSG00000162104.9	Esophagus_Muscularis	1316	0.186449	0.0599398	0.12229	0.0387212	0.5926	0.938666	FALSE	rs79368958	0.9693	0.9747	16605	0.00536733	0.0384862	0.881692	-1.06658	0.309126	0.9747	465	0.0436039	1.01706	0.340373	-0.0319984	-1.09858	1.0488e-06	FALSE	FALSE
ADCY9	rs2540031	ADCY9	ENSG00000162104.9	Esophagus_Muscularis	1316	0.186449	0.0599398	0.12229	0.0387212	0.5926	0.938666	FALSE	rs116847697	0.4289	0.0279	19379	0.0041816	0.791075	0.905354	-0.895522	0.73357	0.0279	465	0.0396462	0.340381	0.362049	-0.203774	-1.0993	1.04804e-06	FALSE	FALSE
ADCY9	rs2540031	ADCY9	ENSG00000162104.9	Esophagus_Muscularis	1316	0.186449	0.0599398	0.12229	0.0387212	0.5926	0.938666	FALSE	rs11076802	0.1104	0.1256	21326	0.000938381	1.5964	0.977078	-0.642798	0.527356	0.1256	465	0.00979078	0.632047	0.696793	-0.457492	-1.10029	1.047e-06	FALSE	FALSE
ADCY9	rs2540031	ADCY9	ENSG00000162104.9	Esophagus_Muscularis	1316	0.186449	0.0599398	0.12229	0.0387212	0.5926	0.938666	FALSE	rs111495592	0.7976	0.0256	15443	0.00570532	0.256454	0.875172	-1.01163	0.402051	0.0256	465	0.0431062	0.837964	0.342955	-0.0895929	-1.10122	1.04603e-06	FALSE	FALSE
ADCY9	rs2540031	ADCY9	ENSG00000162104.9	Esophagus_Muscularis	1316	0.186449	0.0599398	0.12229	0.0387212	0.5926	0.938666	FALSE	rs79595938	0.3195	0.9587	20868	0.00265996	0.995486	0.937647	-0.922874	0.461068	0.9587	465	0.0271572	0.737089	0.453107	-0.178664	-1.10154	1.0457e-06	FALSE	FALSE
ADCY9	rs2540031	ADCY9	ENSG00000162104.9	Esophagus_Muscularis	1316	0.186449	0.0599398	0.12229	0.0387212	0.5926	0.938666	FALSE	rs145846851	0.6029	0.0213	18463	0.00571028	0.520235	0.875077	-0.921611	0.946909	0.0213	465	0.0515808	0.0665889	0.303723	-0.18033	-1.10194	1.04528e-06	FALSE	FALSE
ADCY9	rs2540031	ADCY9	ENSG00000162104.9	Esophagus_Muscularis	1316	0.186449	0.0599398	0.12229	0.0387212	0.5926	0.938666	FALSE	rs62037859	0.1829	0.742	21278	0.000539553	1.33188	0.986691	-1.2845	0.116282	0.742	465	0.00561686	1.57057	0.800232	0.181666	-1.10283	1.04434e-06	FALSE	FALSE
ADCY9	rs2540031	ADCY9	ENSG00000162104.9	Esophagus_Muscularis	1316	0.186449	0.0599398	0.12229	0.0387212	0.5926	0.938666	FALSE	rs12600023	0.5727	0.9719	16135	0.0049876	0.56408	0.889134	-0.958261	0.504692	0.9719	465	0.0393722	0.667125	0.363653	-0.145083	-1.10334	1.04381e-06	FALSE	FALSE
ADCY9	rs2540031	ADCY9	ENSG00000162104.9	Esophagus_Muscularis	1316	0.186449	0.0599398	0.12229	0.0387212	0.5926	0.938666	FALSE	rs117808654	0.6574	0.0325	19914	0.00350991	0.443506	0.919331	-1.16828	0.205973	0.0325	465	0.0341966	1.26472	0.396849	0.0645876	-1.1037	1.04344e-06	FALSE	FALSE
ADCY9	rs2540031	ADCY9	ENSG00000162104.9	Esophagus_Muscularis	1316	0.186449	0.0599398	0.12229	0.0387212	0.5926	0.938666	FALSE	rs139217476	0.8116	0.0195	18389	0.00625098	0.238362	0.864846	-0.976103	0.603432	0.0195	465	0.0562386	0.519471	0.285755	-0.129709	-1.10581	1.04124e-06	FALSE	FALSE
ADCY9	rs2540031	ADCY9	ENSG00000162104.9	Esophagus_Muscularis	1316	0.186449	0.0599398	0.12229	0.0387212	0.5926	0.938666	FALSE	rs12447449	0.298	0.962	20801	0.00289032	1.04073	0.932611	-0.843573	0.751691	0.962	465	0.0294143	0.31641	0.433407	-0.262361	-1.10593	1.04111e-06	FALSE	FALSE
ADCY9	rs2540031	ADCY9	ENSG00000162104.9	Esophagus_Muscularis	1316	0.186449	0.0599398	0.12229	0.0387212	0.5926	0.938666	FALSE	rs34041178	0.8778	0.4161	21264	0.00042541	0.153759	0.989477	-2.26538	0.0265105	0.4161	465	0.00442569	2.21865	0.835633	1.15384	-1.11155	1.03528e-06	FALSE	FALSE
ADCY9	rs2540031	ADCY9	ENSG00000162104.9	Esophagus_Muscularis	1316	0.186449	0.0599398	0.12229	0.0387212	0.5926	0.938666	FALSE	rs117452206	0.8263	0.0195	18248	0.00629928	0.219449	0.863944	-0.976542	0.664597	0.0195	465	0.0562386	0.433575	0.285755	-0.141406	-1.11795	1.02868e-06	FALSE	FALSE
ADCY9	rs2540031	ADCY9	ENSG00000162104.9	Esophagus_Muscularis	1316	0.186449	0.0599398	0.12229	0.0387212	0.5926	0.938666	FALSE	rs77292571	0.6342	0.9768	18728	0.0051785	0.475824	0.885377	-0.982825	0.584761	0.9768	465	0.0474486	0.546444	0.321665	-0.146032	-1.12886	1.01752e-06	FALSE	FALSE
ADCY9	rs2540031	ADCY9	ENSG00000162104.9	Esophagus_Muscularis	1316	0.186449	0.0599398	0.12229	0.0387212	0.5926	0.938666	FALSE	rs35834101	0.9528	0.1141	21307	0.00102046	0.059191	0.975123	-1.8452	0.0521092	0.1141	465	0.0106377	1.94223	0.678985	0.71252	-1.13268	1.01363e-06	FALSE	FALSE
ADCY9	rs2540031	ADCY9	ENSG00000162104.9	Esophagus_Muscularis	1316	0.186449	0.0599398	0.12229	0.0387212	0.5926	0.938666	FALSE	rs2283497	0.6069	0.3879	21257	0.000435456	0.514504	0.989231	-2.1346	0.0328935	0.3879	465	0.00452871	2.13338	0.832448	1.00114	-1.13347	1.01284e-06	FALSE	FALSE
ADCY9	rs2540031	ADCY9	ENSG00000162104.9	Esophagus_Muscularis	1316	0.186449	0.0599398	0.12229	0.0387212	0.5926	0.938666	FALSE	rs78865787	0.3837	0.9614	19471	0.00304165	0.871099	0.929332	-0.972289	0.452091	0.9614	465	0.0289751	0.751934	0.437104	-0.16376	-1.13605	1.01022e-06	FALSE	FALSE
ADCY9	rs2540031	ADCY9	ENSG00000162104.9	Esophagus_Muscularis	1316	0.186449	0.0599398	0.12229	0.0387212	0.5926	0.938666	FALSE	rs2283488	0.1173	0.2584	21276	0.000539059	1.56621	0.986703	-0.949904	0.214321	0.2584	465	0.00561119	1.24177	0.800393	-0.188601	-1.13851	1.00775e-06	FALSE	FALSE
ADCY9	rs2540031	ADCY9	ENSG00000162104.9	Esophagus_Muscularis	1316	0.186449	0.0599398	0.12229	0.0387212	0.5926	0.938666	FALSE	rs55920933	0.4967	0.0357	20595	0.00309989	0.679691	0.928077	-1.1017	0.290607	0.0357	465	0.0312347	1.05679	0.418724	-0.0374479	-1.13915	1.0071e-06	FALSE	FALSE
ADCY9	rs2540031	ADCY9	ENSG00000162104.9	Esophagus_Muscularis	1316	0.186449	0.0599398	0.12229	0.0387212	0.5926	0.938666	FALSE	rs143312669	0.8621	0.0275	19913	0.00412695	0.173702	0.906475	-1.17109	0.235126	0.0275	465	0.0402064	1.18726	0.358815	0.0306707	-1.14042	1.00582e-06	FALSE	FALSE
ADCY9	rs2540031	ADCY9	ENSG00000162104.9	Esophagus_Muscularis	1316	0.186449	0.0599398	0.12229	0.0387212	0.5926	0.938666	FALSE	rs149756410	0.7803	0.9783	19675	0.00526189	0.278928	0.883746	-1.04161	0.459093	0.9783	465	0.0506507	0.740341	0.307584	-0.0994901	-1.1411	1.00514e-06	FALSE	FALSE
ADCY9	rs2540031	ADCY9	ENSG00000162104.9	Esophagus_Muscularis	1316	0.186449	0.0599398	0.12229	0.0387212	0.5926	0.938666	FALSE	rs130038	0.9441	0.9413	21081	0.00188682	0.0701177	0.954954	-1.54769	0.085942	0.9413	465	0.0194604	1.7172	0.53622	0.406427	-1.14126	1.00497e-06	FALSE	FALSE
ADCY9	rs2540031	ADCY9	ENSG00000162104.9	Esophagus_Muscularis	1316	0.186449	0.0599398	0.12229	0.0387212	0.5926	0.938666	FALSE	rs2283493	0.4485	0.4514	21255	0.000417552	0.757918	0.989669	-2.00205	0.0398458	0.4514	465	0.0043421	2.05534	0.838235	0.85973	-1.14232	1.00391e-06	FALSE	FALSE
ADCY9	rs2540031	ADCY9	ENSG00000162104.9	Esophagus_Muscularis	1316	0.186449	0.0599398	0.12229	0.0387212	0.5926	0.938666	FALSE	rs8057886	0.7977	0.028	12749	0.00633415	0.256325	0.863294	-0.966602	0.651535	0.028	465	0.0395087	0.451631	0.362852	-0.188371	-1.15497	9.91287e-07	FALSE	FALSE
ADCY9	rs2540031	ADCY9	ENSG00000162104.9	Esophagus_Muscularis	1316	0.186449	0.0599398	0.12229	0.0387212	0.5926	0.938666	FALSE	rs151312625	0.9949	0.0205	17328	0.00631658	0.00639195	0.863622	-0.996144	0.753352	0.0205	465	0.0535499	0.314223	0.295858	-0.160782	-1.15693	9.89354e-07	FALSE	FALSE
ADCY9	rs2540031	ADCY9	ENSG00000162104.9	Esophagus_Muscularis	1316	0.186449	0.0599398	0.12229	0.0387212	0.5926	0.938666	FALSE	rs79145229	0.9442	0.0242	15738	0.00591375	0.069992	0.871199	-1.02261	0.529157	0.0242	465	0.0455345	0.629293	0.330714	-0.135289	-1.1579	9.88393e-07	FALSE	FALSE
ADCY9	rs2540031	ADCY9	ENSG00000162104.9	Esophagus_Muscularis	1316	0.186449	0.0599398	0.12229	0.0387212	0.5926	0.938666	FALSE	rs117518821	0.3851	0.0422	19694	0.00276101	0.868538	0.935432	-1.01719	0.395651	0.0422	465	0.0266029	0.849414	0.458221	-0.141144	-1.15833	9.8796e-07	FALSE	FALSE
ADCY9	rs2540031	ADCY9	ENSG00000162104.9	Esophagus_Muscularis	1316	0.186449	0.0599398	0.12229	0.0387212	0.5926	0.938666	FALSE	rs75704349	0.4477	0.0347	16239	0.00404052	0.759255	0.908254	-0.932578	0.689459	0.0347	465	0.0321015	0.399589	0.412077	-0.232681	-1.16526	9.81143e-07	FALSE	FALSE
ADCY9	rs2540031	ADCY9	ENSG00000162104.9	Esophagus_Muscularis	1316	0.186449	0.0599398	0.12229	0.0387212	0.5926	0.938666	FALSE	rs141360876	0.8248	0.0229	19675	0.00499228	0.221376	0.889041	-1.07751	0.421092	0.0229	465	0.0480554	0.804528	0.318898	-0.0888158	-1.16633	9.80093e-07	FALSE	FALSE
ADCY9	rs2540031	ADCY9	ENSG00000162104.9	Esophagus_Muscularis	1316	0.186449	0.0599398	0.12229	0.0387212	0.5926	0.938666	FALSE	rs72760814	0.3905	0.0778	21325	0.00143646	0.858711	0.965333	-1.32508	0.151762	0.0778	465	0.0149869	1.43334	0.600209	0.158143	-1.16693	9.79501e-07	FALSE	FALSE
ADCY9	rs2540031	ADCY9	ENSG00000162104.9	Esophagus_Muscularis	1316	0.186449	0.0599398	0.12229	0.0387212	0.5926	0.938666	FALSE	rs17199128	0.4961	0.9528	20624	0.00236958	0.680639	0.944073	-1.22318	0.209554	0.9528	465	0.0239097	1.25479	0.484813	0.0500576	-1.17312	9.7346e-07	FALSE	FALSE
ADCY9	rs2540031	ADCY9	ENSG00000162104.9	Esophagus_Muscularis	1316	0.186449	0.0599398	0.12229	0.0387212	0.5926	0.938666	FALSE	rs7201216	0.3539	0.9551	20863	0.0024565	0.927051	0.942141	-1.02002	0.420963	0.9551	465	0.0250739	0.804752	0.472948	-0.167082	-1.1871	9.59943e-07	FALSE	FALSE
ADCY9	rs2540031	ADCY9	ENSG00000162104.9	Esophagus_Muscularis	1316	0.186449	0.0599398	0.12229	0.0387212	0.5926	0.938666	FALSE	rs71388535	0.5012	0.0275	20624	0.00398468	0.672603	0.909408	-0.994987	0.688926	0.0275	465	0.0402064	0.400313	0.358815	-0.193469	-1.18846	9.58646e-07	FALSE	FALSE
ADCY9	rs2540031	ADCY9	ENSG00000162104.9	Esophagus_Muscularis	1316	0.186449	0.0599398	0.12229	0.0387212	0.5926	0.938666	FALSE	rs7203094	0.1643	0.1095	21306	0.00105789	1.39075	0.974234	-0.887175	0.384096	0.1095	465	0.0110273	0.870374	0.671095	-0.301799	-1.18897	9.58149e-07	FALSE	FALSE
ADCY9	rs2540031	ADCY9	ENSG00000162104.9	Esophagus_Muscularis	1316	0.186449	0.0599398	0.12229	0.0387212	0.5926	0.938666	FALSE	rs79168187	0.8289	0.9769	16361	0.00595274	0.216113	0.87046	-1.00155	0.872856	0.9769	465	0.0476491	0.160032	0.320745	-0.189272	-1.19083	9.56376e-07	FALSE	FALSE
ADCY9	rs2540031	ADCY9	ENSG00000162104.9	Esophagus_Muscularis	1316	0.186449	0.0599398	0.12229	0.0387212	0.5926	0.938666	FALSE	rs8045768	0.8418	0.0295	11576	0.00663151	0.199592	0.857789	-0.958136	0.932635	0.0295	465	0.0375577	0.0845301	0.374639	-0.233375	-1.19151	9.55721e-07	FALSE	FALSE
ADCY9	rs2540031	ADCY9	ENSG00000162104.9	Esophagus_Muscularis	1316	0.186449	0.0599398	0.12229	0.0387212	0.5926	0.938666	FALSE	rs138965795	0.5	0.0381	16023	0.00374274	0.67449	0.914437	-1.02125	0.471956	0.0381	465	0.0293401	0.7193	0.434027	-0.172323	-1.19357	9.53754e-07	FALSE	FALSE
ADCY9	rs2540031	ADCY9	ENSG00000162104.9	Esophagus_Muscularis	1316	0.186449	0.0599398	0.12229	0.0387212	0.5926	0.938666	FALSE	rs142408150	0.9878	0.9753	16466	0.00554071	0.015291	0.878335	-1.05314	0.541823	0.9753	465	0.0446357	0.610059	0.335142	-0.141726	-1.19487	9.52521e-07	FALSE	FALSE
ADCY9	rs2540031	ADCY9	ENSG00000162104.9	Esophagus_Muscularis	1316	0.186449	0.0599398	0.12229	0.0387212	0.5926	0.938666	FALSE	rs150498736	0.872	0.026	19675	0.00441105	0.161119	0.900677	-1.143	0.336965	0.026	465	0.0424605	0.960179	0.346365	-0.0529383	-1.19594	9.51502e-07	FALSE	FALSE
ADCY9	rs2540031	ADCY9	ENSG00000162104.9	Esophagus_Muscularis	1316	0.186449	0.0599398	0.12229	0.0387212	0.5926	0.938666	FALSE	rs11640791	0.2754	0.9312	20160	0.00170164	1.09071	0.959195	-1.02892	0.343611	0.9312	465	0.0167836	0.947055	0.572758	-0.168345	-1.19727	9.50236e-07	FALSE	FALSE
ADCY9	rs2540031	ADCY9	ENSG00000162104.9	Esophagus_Muscularis	1316	0.186449	0.0599398	0.12229	0.0387212	0.5926	0.938666	FALSE	rs111269693	0.1477	0.894	21234	0.00109223	1.4477	0.97342	-0.793731	0.512062	0.894	465	0.0113468	0.65563	0.66476	-0.40358	-1.19731	9.50194e-07	FALSE	FALSE
ADCY9	rs2540031	ADCY9	ENSG00000162104.9	Esophagus_Muscularis	1316	0.186449	0.0599398	0.12229	0.0387212	0.5926	0.938666	FALSE	rs145474514	0.8801	0.9762	15738	0.00601068	0.150842	0.869363	-1.00778	0.961663	0.9762	465	0.0462808	0.0480668	0.327126	-0.197721	-1.2055	9.42447e-07	FALSE	FALSE
ADCY9	rs2540031	ADCY9	ENSG00000162104.9	Esophagus_Muscularis	1316	0.186449	0.0599398	0.12229	0.0387212	0.5926	0.938666	FALSE	rs72762722	0.2176	0.061	21155	0.00181376	1.23294	0.956623	-0.841816	0.77661	0.061	465	0.0187725	0.28374	0.545157	-0.371957	-1.21377	9.3468e-07	FALSE	FALSE
ADCY9	rs2540031	ADCY9	ENSG00000162104.9	Esophagus_Muscularis	1316	0.186449	0.0599398	0.12229	0.0387212	0.5926	0.938666	FALSE	rs7206499	0.3439	0.0458	20970	0.0023982	0.946487	0.943436	-1.01361	0.48037	0.0458	465	0.0246044	0.705708	0.477663	-0.205777	-1.21939	9.29447e-07	FALSE	FALSE
ADCY9	rs2540031	ADCY9	ENSG00000162104.9	Esophagus_Muscularis	1316	0.186449	0.0599398	0.12229	0.0387212	0.5926	0.938666	FALSE	rs11076800	0.5051	0.9413	20971	0.00189672	0.666487	0.954729	-1.33549	0.174226	0.9413	465	0.0194604	1.35875	0.53622	0.110812	-1.22468	9.2454e-07	FALSE	FALSE
ADCY9	rs2540031	ADCY9	ENSG00000162104.9	Esophagus_Muscularis	1316	0.186449	0.0599398	0.12229	0.0387212	0.5926	0.938666	FALSE	rs72762793	0.5858	0.0483	20280	0.00235762	0.544932	0.94434	-1.30404	0.192996	0.0483	465	0.0233921	1.30177	0.49028	0.0784668	-1.22557	9.23719e-07	FALSE	FALSE
ADCY9	rs2540031	ADCY9	ENSG00000162104.9	Esophagus_Muscularis	1316	0.186449	0.0599398	0.12229	0.0387212	0.5926	0.938666	FALSE	rs11640381	0.3532	0.0451	20971	0.00243352	0.9284	0.942651	-1.02305	0.48037	0.0451	465	0.0249679	0.705708	0.474004	-0.203198	-1.22625	9.23091e-07	FALSE	FALSE
ADCY9	rs2540031	ADCY9	ENSG00000162104.9	Esophagus_Muscularis	1316	0.186449	0.0599398	0.12229	0.0387212	0.5926	0.938666	FALSE	rs12920508	0.5778	0.5849	21260	0.000425786	0.556601	0.989467	-2.12337	0.0379491	0.5849	465	0.00442877	2.0754	0.835538	0.89692	-1.22645	9.22903e-07	FALSE	FALSE
ADCY9	rs2540031	ADCY9	ENSG00000162104.9	Esophagus_Muscularis	1316	0.186449	0.0599398	0.12229	0.0387212	0.5926	0.938666	FALSE	rs116875306	0.9272	0.9726	20129	0.00409715	0.0913682	0.907088	-1.18427	0.318261	0.9726	465	0.0403489	0.998038	0.358001	-0.0432856	-1.22755	9.2189e-07	FALSE	FALSE
ADCY9	rs2540031	ADCY9	ENSG00000162104.9	Esophagus_Muscularis	1316	0.186449	0.0599398	0.12229	0.0387212	0.5926	0.938666	FALSE	rs8056300	0.5598	0.941	20971	0.00188768	0.583139	0.954935	-1.38746	0.156708	0.941	465	0.0193676	1.41623	0.537409	0.153487	-1.23397	9.1599e-07	FALSE	FALSE
ADCY9	rs2540031	ADCY9	ENSG00000162104.9	Esophagus_Muscularis	1316	0.186449	0.0599398	0.12229	0.0387212	0.5926	0.938666	FALSE	rs12449185	0.445	0.0425	20863	0.00258871	0.763777	0.939216	-1.12627	0.366986	0.0425	465	0.0264234	0.902133	0.459902	-0.120858	-1.24712	9.04022e-07	FALSE	FALSE
ADCY9	rs2540031	ADCY9	ENSG00000162104.9	Esophagus_Muscularis	1316	0.186449	0.0599398	0.12229	0.0387212	0.5926	0.938666	FALSE	rs114688637	0.4003	0.9577	20865	0.00260016	0.841086	0.938964	-1.06602	0.461068	0.9577	465	0.0265428	0.737089	0.458783	-0.182339	-1.24836	9.02907e-07	FALSE	FALSE
ADCY9	rs2540031	ADCY9	ENSG00000162104.9	Esophagus_Muscularis	1316	0.186449	0.0599398	0.12229	0.0387212	0.5926	0.938666	FALSE	rs113653086	0.956	0.9417	19920	0.00200964	0.0551738	0.952162	-1.51852	0.118695	0.9417	465	0.0195856	1.56027	0.534625	0.268305	-1.25022	9.01229e-07	FALSE	FALSE
ADCY9	rs2540031	ADCY9	ENSG00000162104.9	Esophagus_Muscularis	1316	0.186449	0.0599398	0.12229	0.0387212	0.5926	0.938666	FALSE	rs72760902	0.3557	0.9284	21155	0.00156289	0.92359	0.962397	-1.22987	0.232774	0.9284	465	0.0161759	1.19324	0.581757	-0.0216849	-1.25155	9.00029e-07	FALSE	FALSE
ADCY9	rs2540031	ADCY9	ENSG00000162104.9	Esophagus_Muscularis	1316	0.186449	0.0599398	0.12229	0.0387212	0.5926	0.938666	FALSE	rs77747467	0.4604	0.0424	20863	0.00259455	0.738188	0.939087	-1.14329	0.352117	0.0424	465	0.026483	0.930491	0.459343	-0.108633	-1.25192	8.99692e-07	FALSE	FALSE
ADCY9	rs2540031	ADCY9	ENSG00000162104.9	Esophagus_Muscularis	1316	0.186449	0.0599398	0.12229	0.0387212	0.5926	0.938666	FALSE	rs6500582	0.7166	0.9709	15623	0.00497917	0.363007	0.889301	-1.04188	0.731377	0.9709	465	0.0380583	0.343294	0.371543	-0.21035	-1.25223	8.99422e-07	FALSE	FALSE
ADCY9	rs2540031	ADCY9	ENSG00000162104.9	Esophagus_Muscularis	1316	0.186449	0.0599398	0.12229	0.0387212	0.5926	0.938666	FALSE	rs115057661	0.9178	0.9752	16785	0.00541405	0.103205	0.880785	-1.05872	0.812496	0.9752	465	0.0444602	0.237207	0.33602	-0.195298	-1.25402	8.97809e-07	FALSE	FALSE
ADCY9	rs2540031	ADCY9	ENSG00000162104.9	Esophagus_Muscularis	1316	0.186449	0.0599398	0.12229	0.0387212	0.5926	0.938666	FALSE	rs129989	0.6322	0.0283	17532	0.00455867	0.478633	0.897693	-1.03706	0.814645	0.0283	465	0.0391019	0.234438	0.365248	-0.217223	-1.25429	8.97571e-07	FALSE	FALSE
ADCY9	rs2540031	ADCY9	ENSG00000162104.9	Esophagus_Muscularis	1316	0.186449	0.0599398	0.12229	0.0387212	0.5926	0.938666	FALSE	rs11860438	0.4625	0.9576	20863	0.00259455	0.734736	0.939087	-1.14568	0.352117	0.9576	465	0.026483	0.930491	0.459343	-0.108633	-1.25431	8.97547e-07	FALSE	FALSE
ADCY9	rs2540031	ADCY9	ENSG00000162104.9	Esophagus_Muscularis	1316	0.186449	0.0599398	0.12229	0.0387212	0.5926	0.938666	FALSE	rs77896176	0.4628	0.0424	20863	0.00259455	0.734244	0.939087	-1.14602	0.352117	0.0424	465	0.026483	0.930491	0.459343	-0.108633	-1.25465	8.97242e-07	FALSE	FALSE
ADCY9	rs2540031	ADCY9	ENSG00000162104.9	Esophagus_Muscularis	1316	0.186449	0.0599398	0.12229	0.0387212	0.5926	0.938666	FALSE	rs7184997	0.4199	0.0432	20863	0.00254863	0.806595	0.940101	-1.10173	0.410197	0.0432	465	0.0260143	0.823547	0.463781	-0.154331	-1.25606	8.95976e-07	FALSE	FALSE
ADCY9	rs2540031	ADCY9	ENSG00000162104.9	Esophagus_Muscularis	1316	0.186449	0.0599398	0.12229	0.0387212	0.5926	0.938666	FALSE	rs3827526	0.4887	0.0594	20970	0.00187585	0.692378	0.955204	-1.32387	0.195125	0.0594	465	0.0192453	1.29557	0.538982	0.0651792	-1.25869	8.93628e-07	FALSE	FALSE
ADCY9	rs2540031	ADCY9	ENSG00000162104.9	Esophagus_Muscularis	1316	0.186449	0.0599398	0.12229	0.0387212	0.5926	0.938666	FALSE	rs147176253	0.4611	0.0469	19576	0.00251162	0.737037	0.940919	-1.15886	0.330562	0.0469	465	0.024055	0.972982	0.483299	-0.101377	-1.26024	8.92244e-07	FALSE	FALSE
ADCY9	rs2540031	ADCY9	ENSG00000162104.9	Esophagus_Muscularis	1316	0.186449	0.0599398	0.12229	0.0387212	0.5926	0.938666	FALSE	rs2283494	0.5584	0.6318	21262	0.000444346	0.58522	0.989013	-2.08618	0.0422995	0.6318	465	0.00462225	2.03056	0.829577	0.825512	-1.26067	8.9186e-07	FALSE	FALSE
ADCY9	rs2540031	ADCY9	ENSG00000162104.9	Esophagus_Muscularis	1316	0.186449	0.0599398	0.12229	0.0387212	0.5926	0.938666	FALSE	rs185476400	0.6254	0.0259	19982	0.0043596	0.488212	0.901721	-1.05251	0.886844	0.0259	465	0.04262	0.142299	0.345516	-0.208456	-1.26097	8.91593e-07	FALSE	FALSE
ADCY9	rs2540031	ADCY9	ENSG00000162104.9	Esophagus_Muscularis	1316	0.186449	0.0599398	0.12229	0.0387212	0.5926	0.938666	FALSE	rs74696794	0.4696	0.9576	20863	0.00259455	0.72313	0.939087	-1.15362	0.352117	0.9576	465	0.026483	0.930491	0.459343	-0.108633	-1.26226	8.90444e-07	FALSE	FALSE
ADCY9	rs2540031	ADCY9	ENSG00000162104.9	Esophagus_Muscularis	1316	0.186449	0.0599398	0.12229	0.0387212	0.5926	0.938666	FALSE	rs28638250	0.5028	0.9568	20863	0.00254863	0.670091	0.940101	-1.19648	0.303624	0.9568	465	0.0260143	1.02869	0.463781	-0.0662176	-1.2627	8.90049e-07	FALSE	FALSE
ADCY9	rs2540031	ADCY9	ENSG00000162104.9	Esophagus_Muscularis	1316	0.186449	0.0599398	0.12229	0.0387212	0.5926	0.938666	FALSE	rs143199884	0.5519	0.0296	20510	0.00373062	0.594915	0.914691	-1.06887	0.644907	0.0296	465	0.0374347	0.460849	0.375408	-0.195464	-1.26434	8.88595e-07	FALSE	FALSE
ADCY9	rs2540031	ADCY9	ENSG00000162104.9	Esophagus_Muscularis	1316	0.186449	0.0599398	0.12229	0.0387212	0.5926	0.938666	FALSE	rs76461040	0.4719	0.9576	20863	0.00259455	0.719391	0.939087	-1.15616	0.352117	0.9576	465	0.026483	0.930491	0.459343	-0.108633	-1.26479	8.88192e-07	FALSE	FALSE
ADCY9	rs2540031	ADCY9	ENSG00000162104.9	Esophagus_Muscularis	1316	0.186449	0.0599398	0.12229	0.0387212	0.5926	0.938666	FALSE	rs62036901	0.3765	0.0453	20971	0.00242328	0.884364	0.942878	-1.06257	0.48037	0.0453	465	0.0248629	0.705708	0.475055	-0.203937	-1.26651	8.86664e-07	FALSE	FALSE
ADCY9	rs2540031	ADCY9	ENSG00000162104.9	Esophagus_Muscularis	1316	0.186449	0.0599398	0.12229	0.0387212	0.5926	0.938666	FALSE	rs4786446	0.2876	0.0491	20968	0.00224499	1.0634	0.946858	-0.932027	0.876937	0.0491	465	0.0230304	0.154853	0.494176	-0.334858	-1.26689	8.86332e-07	FALSE	FALSE
ADCY9	rs2540031	ADCY9	ENSG00000162104.9	Esophagus_Muscularis	1316	0.186449	0.0599398	0.12229	0.0387212	0.5926	0.938666	FALSE	rs1228121438	0.2632	0.1413	21298	0.000850484	1.11886	0.979181	-1.32304	0.168969	0.1413	465	0.00886203	1.37552	0.717428	0.0467999	-1.27624	8.78078e-07	FALSE	FALSE
ADCY9	rs2540031	ADCY9	ENSG00000162104.9	Esophagus_Muscularis	1316	0.186449	0.0599398	0.12229	0.0387212	0.5926	0.938666	FALSE	rs78830256	0.2632	0.1413	21298	0.000850484	1.11886	0.979181	-1.32304	0.168969	0.1413	465	0.00886203	1.37552	0.717428	0.0467999	-1.27624	8.78078e-07	FALSE	FALSE
ADCY9	rs2540031	ADCY9	ENSG00000162104.9	Esophagus_Muscularis	1316	0.186449	0.0599398	0.12229	0.0387212	0.5926	0.938666	FALSE	rs73490521	0.8825	0.8406	21303	0.000769963	0.147801	0.981114	-1.97396	0.0543677	0.8406	465	0.00802489	1.9239	0.737103	0.69615	-1.27781	8.767e-07	FALSE	FALSE
ADCY9	rs2540031	ADCY9	ENSG00000162104.9	Esophagus_Muscularis	1316	0.186449	0.0599398	0.12229	0.0387212	0.5926	0.938666	FALSE	rs9928721	0.5127	0.0588	20971	0.0018937	0.654639	0.954798	-1.34371	0.195125	0.0588	465	0.0194293	1.29557	0.536617	0.0657528	-1.27796	8.76572e-07	FALSE	FALSE
ADCY9	rs2540031	ADCY9	ENSG00000162104.9	Esophagus_Muscularis	1316	0.186449	0.0599398	0.12229	0.0387212	0.5926	0.938666	FALSE	rs79213162	0.9445	0.9409	20807	0.00189954	0.0696151	0.954664	-1.54452	0.122735	0.9409	465	0.0193369	1.54339	0.537803	0.25466	-1.28986	8.66202e-07	FALSE	FALSE
ADCY9	rs2540031	ADCY9	ENSG00000162104.9	Esophagus_Muscularis	1316	0.186449	0.0599398	0.12229	0.0387212	0.5926	0.938666	FALSE	rs8064079	0.4208	0.9547	20861	0.00243606	0.805034	0.942595	-1.12337	0.420963	0.9547	465	0.0248629	0.804752	0.475055	-0.168402	-1.29177	8.64547e-07	FALSE	FALSE
ADCY9	rs2540031	ADCY9	ENSG00000162104.9	Esophagus_Muscularis	1316	0.186449	0.0599398	0.12229	0.0387212	0.5926	0.938666	FALSE	rs8046402	0.3538	0.0738	21323	0.00150792	0.927244	0.963671	-1.2433	0.250523	0.0738	465	0.015731	1.14908	0.588528	-0.0554654	-1.29877	8.5852e-07	FALSE	FALSE
ADCY9	rs2540031	ADCY9	ENSG00000162104.9	Esophagus_Muscularis	1316	0.186449	0.0599398	0.12229	0.0387212	0.5926	0.938666	FALSE	rs3730126	0.2787	0.0564	20883	0.00197756	1.08324	0.95289	-0.968567	0.690046	0.0564	465	0.0202046	0.398793	0.526875	-0.332302	-1.30087	8.56717e-07	FALSE	FALSE
ADCY9	rs2540031	ADCY9	ENSG00000162104.9	Esophagus_Muscularis	1316	0.186449	0.0599398	0.12229	0.0387212	0.5926	0.938666	FALSE	rs34453134	0.2588	0.942	20536	0.00195882	1.12923	0.953316	-0.924357	0.943392	0.942	465	0.0196806	0.0710072	0.533421	-0.379819	-1.30418	8.5389e-07	FALSE	FALSE
ADCY9	rs2540031	ADCY9	ENSG00000162104.9	Esophagus_Muscularis	1316	0.186449	0.0599398	0.12229	0.0387212	0.5926	0.938666	FALSE	rs9674399	0.4252	0.0443	20969	0.00247563	0.797432	0.941716	-1.1218	0.454137	0.0443	465	0.0253975	0.748536	0.469753	-0.185603	-1.3074	8.51138e-07	FALSE	FALSE
ADCY9	rs2540031	ADCY9	ENSG00000162104.9	Esophagus_Muscularis	1316	0.186449	0.0599398	0.12229	0.0387212	0.5926	0.938666	FALSE	rs61753377	0.7286	0.0616	20976	0.00181258	0.346988	0.95665	-1.51163	0.139355	0.0616	465	0.0186015	1.4782	0.547425	0.201679	-1.30995	8.48971e-07	FALSE	FALSE
ADCY9	rs2540031	ADCY9	ENSG00000162104.9	Esophagus_Muscularis	1316	0.186449	0.0599398	0.12229	0.0387212	0.5926	0.938666	FALSE	rs233176	0.2071	0.7278	21279	0.000521359	1.26158	0.987134	-1.39102	0.136803	0.7278	465	0.00542771	1.4878	0.805651	0.0726264	-1.31839	8.41835e-07	FALSE	FALSE
ADCY9	rs2540031	ADCY9	ENSG00000162104.9	Esophagus_Muscularis	1316	0.186449	0.0599398	0.12229	0.0387212	0.5926	0.938666	FALSE	rs11644414	0.4581	0.0456	20970	0.00240821	0.741979	0.943214	-1.17459	0.3881	0.0456	465	0.0247071	0.863068	0.476623	-0.146212	-1.32081	8.39807e-07	FALSE	FALSE
ADCY9	rs2540031	ADCY9	ENSG00000162104.9	Esophagus_Muscularis	1316	0.186449	0.0599398	0.12229	0.0387212	0.5926	0.938666	FALSE	rs1124486	0.8221	0.0642	20976	0.00174401	0.224845	0.958221	-1.56346	0.126774	0.0642	465	0.0178978	1.52695	0.556961	0.242248	-1.32122	8.39462e-07	FALSE	FALSE
ADCY9	rs2540031	ADCY9	ENSG00000162104.9	Esophagus_Muscularis	1316	0.186449	0.0599398	0.12229	0.0387212	0.5926	0.938666	FALSE	rs2238450	0.9419	0.4527	21254	0.000417361	0.072882	0.989674	-2.2839	0.0345337	0.4527	465	0.00433991	2.11378	0.838304	0.961788	-1.32212	8.38708e-07	FALSE	FALSE
ADCY9	rs2540031	ADCY9	ENSG00000162104.9	Esophagus_Muscularis	1316	0.186449	0.0599398	0.12229	0.0387212	0.5926	0.938666	FALSE	rs12920811	0.1119	0.2375	21294	0.000569938	1.58971	0.985952	-0.886788	0.350225	0.2375	465	0.00593764	0.934153	0.791205	-0.437982	-1.32477	8.36484e-07	FALSE	FALSE
ADCY9	rs2540031	ADCY9	ENSG00000162104.9	Esophagus_Muscularis	1316	0.186449	0.0599398	0.12229	0.0387212	0.5926	0.938666	FALSE	rs9932025	0.6361	0.9504	20967	0.00222364	0.473159	0.947337	-1.36587	0.214673	0.9504	465	0.0228102	1.24082	0.496577	0.03911	-1.32676	8.34818e-07	FALSE	FALSE
ADCY9	rs2540031	ADCY9	ENSG00000162104.9	Esophagus_Muscularis	1316	0.186449	0.0599398	0.12229	0.0387212	0.5926	0.938666	FALSE	rs72762705	0.1843	0.2139	21293	0.000613851	1.32763	0.984886	-1.22807	0.194574	0.2139	465	0.00639482	1.29717	0.778686	-0.0989625	-1.32704	8.3459e-07	FALSE	FALSE
ADCY9	rs2540031	ADCY9	ENSG00000162104.9	Esophagus_Muscularis	1316	0.186449	0.0599398	0.12229	0.0387212	0.5926	0.938666	FALSE	rs11643596	0.1544	0.8839	21301	0.00100543	1.42416	0.97548	-0.864892	0.575681	0.8839	465	0.0104781	0.559705	0.682271	-0.466412	-1.3313	8.31037e-07	FALSE	FALSE
ADCY9	rs2540031	ADCY9	ENSG00000162104.9	Esophagus_Muscularis	1316	0.186449	0.0599398	0.12229	0.0387212	0.5926	0.938666	FALSE	rs58444874	0.4288	0.0466	19810	0.00249714	0.791247	0.94124	-1.1225	0.482015	0.0466	465	0.0242023	0.703065	0.481775	-0.209602	-1.33211	8.3037e-07	FALSE	FALSE
ADCY9	rs2540031	ADCY9	ENSG00000162104.9	Esophagus_Muscularis	1316	0.186449	0.0599398	0.12229	0.0387212	0.5926	0.938666	FALSE	rs77256800	0.6685	0.957	19722	0.00270805	0.428208	0.936592	-1.29321	0.279904	0.957	465	0.0261298	1.08054	0.462679	-0.040478	-1.33369	8.29057e-07	FALSE	FALSE
ADCY9	rs2540031	ADCY9	ENSG00000162104.9	Esophagus_Muscularis	1316	0.186449	0.0599398	0.12229	0.0387212	0.5926	0.938666	FALSE	rs62036895	0.4515	0.9479	20710	0.00214886	0.752917	0.949017	-1.21914	0.333647	0.9479	465	0.0217729	0.966794	0.508211	-0.117343	-1.33649	8.2674e-07	FALSE	FALSE
ADCY9	rs2540031	ADCY9	ENSG00000162104.9	Esophagus_Muscularis	1316	0.186449	0.0599398	0.12229	0.0387212	0.5926	0.938666	FALSE	rs72762740	0.2936	0.0564	20985	0.00196794	1.05026	0.953108	-1.0043	0.690046	0.0564	465	0.0202046	0.398793	0.526875	-0.332302	-1.3366	8.26645e-07	FALSE	FALSE
ADCY9	rs2540031	ADCY9	ENSG00000162104.9	Esophagus_Muscularis	1316	0.186449	0.0599398	0.12229	0.0387212	0.5926	0.938666	FALSE	rs130017	0.8728	0.0652	21062	0.00171207	0.160103	0.958955	-1.58425	0.12634	0.0652	465	0.0176421	1.5287	0.560509	0.24386	-1.34039	8.23518e-07	FALSE	FALSE
ADCY9	rs2540031	ADCY9	ENSG00000162104.9	Esophagus_Muscularis	1316	0.186449	0.0599398	0.12229	0.0387212	0.5926	0.938666	FALSE	rs4786445	0.5666	0.0491	20969	0.00224489	0.573066	0.94686	-1.31194	0.260951	0.0491	465	0.0230304	1.12415	0.494176	-0.0285369	-1.34047	8.2345e-07	FALSE	FALSE
ADCY9	rs2540031	ADCY9	ENSG00000162104.9	Esophagus_Muscularis	1316	0.186449	0.0599398	0.12229	0.0387212	0.5926	0.938666	FALSE	rs11076785	0.3212	0.3319	20903	0.000474167	0.991995	0.988285	-1.73717	0.0801655	0.3319	465	0.00484918	1.74973	0.822694	0.394418	-1.34275	8.21579e-07	FALSE	FALSE
ADCY9	rs2540031	ADCY9	ENSG00000162104.9	Esophagus_Muscularis	1316	0.186449	0.0599398	0.12229	0.0387212	0.5926	0.938666	FALSE	rs111539356	0.8787	0.9743	19529	0.00449451	0.152617	0.898987	-1.13578	0.937441	0.9743	465	0.0429429	0.0784866	0.343811	-0.209594	-1.34538	8.19421e-07	FALSE	FALSE
ADCY9	rs2540031	ADCY9	ENSG00000162104.9	Esophagus_Muscularis	1316	0.186449	0.0599398	0.12229	0.0387212	0.5926	0.938666	FALSE	rs28482206	0.2774	0.0573	20883	0.00194835	1.08618	0.953554	-0.972234	0.89489	0.0573	465	0.0199062	0.132119	0.530582	-0.373501	-1.34573	8.1913e-07	FALSE	FALSE
ADCY9	rs2540031	ADCY9	ENSG00000162104.9	Esophagus_Muscularis	1316	0.186449	0.0599398	0.12229	0.0387212	0.5926	0.938666	FALSE	rs67258937	0.9479	0.028	20187	0.0040003	0.0653441	0.909085	-1.19697	0.516792	0.028	465	0.0395087	0.648298	0.362852	-0.149125	-1.3461	8.18833e-07	FALSE	FALSE
ADCY9	rs2540031	ADCY9	ENSG00000162104.9	Esophagus_Muscularis	1316	0.186449	0.0599398	0.12229	0.0387212	0.5926	0.938666	FALSE	rs143856531	0.9399	0.0291	20307	0.00383068	0.0753955	0.912603	-1.21605	0.464353	0.0291	465	0.0380583	0.731698	0.371543	-0.132785	-1.34884	8.16592e-07	FALSE	FALSE
ADCY9	rs2540031	ADCY9	ENSG00000162104.9	Esophagus_Muscularis	1316	0.186449	0.0599398	0.12229	0.0387212	0.5926	0.938666	FALSE	rs144764861	0.9774	0.0271	20684	0.00403011	0.0283287	0.908469	-1.19518	0.556526	0.0271	465	0.040783	0.588009	0.355546	-0.15821	-1.35339	8.12887e-07	FALSE	FALSE
ADCY9	rs2540031	ADCY9	ENSG00000162104.9	Esophagus_Muscularis	1316	0.186449	0.0599398	0.12229	0.0387212	0.5926	0.938666	FALSE	rs79784851	0.6917	0.0296	19818	0.00386088	0.396549	0.911974	-1.14336	0.713558	0.0296	465	0.0374347	0.367082	0.375408	-0.210036	-1.3534	8.12879e-07	FALSE	FALSE
ADCY9	rs2540031	ADCY9	ENSG00000162104.9	Esophagus_Muscularis	1316	0.186449	0.0599398	0.12229	0.0387212	0.5926	0.938666	FALSE	rs8056142	0.8493	0.0906	21255	0.001255	0.190012	0.969579	-1.72881	0.0964343	0.0906	465	0.0130507	1.66239	0.632899	0.373463	-1.35535	8.11291e-07	FALSE	FALSE
ADCY9	rs2540031	ADCY9	ENSG00000162104.9	Esophagus_Muscularis	1316	0.186449	0.0599398	0.12229	0.0387212	0.5926	0.938666	FALSE	rs887245	0.9543	0.4531	21254	0.000417298	0.0573078	0.989675	-2.28498	0.0363565	0.4531	465	0.00433925	2.09292	0.838324	0.924976	-1.36001	8.07524e-07	FALSE	FALSE
ADCY9	rs2540031	ADCY9	ENSG00000162104.9	Esophagus_Muscularis	1316	0.186449	0.0599398	0.12229	0.0387212	0.5926	0.938666	FALSE	rs2238457	0.2475	0.8703	21300	0.000914113	1.15644	0.977658	-1.2469	0.240984	0.8703	465	0.00952595	1.17253	0.702555	-0.123317	-1.37021	7.99321e-07	FALSE	FALSE
ADCY9	rs2540031	ADCY9	ENSG00000162104.9	Esophagus_Muscularis	1316	0.186449	0.0599398	0.12229	0.0387212	0.5926	0.938666	FALSE	rs129963	0.2289	0.4337	20627	0.000433827	1.2032	0.989271	-1.55131	0.106958	0.4337	465	0.00437805	1.61202	0.837114	0.180311	-1.371	7.98692e-07	FALSE	FALSE
ADCY9	rs2540031	ADCY9	ENSG00000162104.9	Esophagus_Muscularis	1316	0.186449	0.0599398	0.12229	0.0387212	0.5926	0.938666	FALSE	rs2283482	0.2628	0.7408	21273	0.000538052	1.1198	0.986727	-1.54237	0.118329	0.7408	465	0.00559991	1.56183	0.800714	0.170083	-1.37229	7.97667e-07	FALSE	FALSE
ADCY9	rs2540031	ADCY9	ENSG00000162104.9	Esophagus_Muscularis	1316	0.186449	0.0599398	0.12229	0.0387212	0.5926	0.938666	FALSE	rs10852639	0.1486	0.116	21302	0.00100614	1.44449	0.975464	-0.836117	0.746965	0.116	465	0.0104859	0.322644	0.682109	-0.53752	-1.37364	7.9659e-07	FALSE	FALSE
ADCY9	rs2540031	ADCY9	ENSG00000162104.9	Esophagus_Muscularis	1316	0.186449	0.0599398	0.12229	0.0387212	0.5926	0.938666	FALSE	rs72760808	0.9411	0.0647	20912	0.00173675	0.0738874	0.958388	-1.58707	0.136083	0.0647	465	0.017769	1.49054	0.558743	0.211616	-1.37545	7.95147e-07	FALSE	FALSE
ADCY9	rs2540031	ADCY9	ENSG00000162104.9	Esophagus_Muscularis	1316	0.186449	0.0599398	0.12229	0.0387212	0.5926	0.938666	FALSE	rs11076801	0.531	0.0686	21090	0.00163099	0.62648	0.960823	-1.43128	0.195125	0.0686	465	0.0168289	1.29557	0.572098	0.0557004	-1.37558	7.95046e-07	FALSE	FALSE
ADCY9	rs2540031	ADCY9	ENSG00000162104.9	Esophagus_Muscularis	1316	0.186449	0.0599398	0.12229	0.0387212	0.5926	0.938666	FALSE	rs72762751	0.5578	0.9553	20624	0.00249556	0.586112	0.941275	-1.25577	0.360944	0.9553	465	0.0251808	0.913568	0.471888	-0.122303	-1.37807	7.93068e-07	FALSE	FALSE
ADCY9	rs2540031	ADCY9	ENSG00000162104.9	Esophagus_Muscularis	1316	0.186449	0.0599398	0.12229	0.0387212	0.5926	0.938666	FALSE	rs12149274	0.2111	0.1128	21309	0.00103061	1.25055	0.974882	-1.07979	0.374991	0.1128	465	0.0107445	0.887163	0.676804	-0.298405	-1.3782	7.92967e-07	FALSE	FALSE
ADCY9	rs2540031	ADCY9	ENSG00000162104.9	Esophagus_Muscularis	1316	0.186449	0.0599398	0.12229	0.0387212	0.5926	0.938666	FALSE	rs138492588	0.968	0.0341	20795	0.0032088	0.0401168	0.925737	-1.29933	0.343983	0.0341	465	0.032646	0.946325	0.408008	-0.0794391	-1.37877	7.92514e-07	FALSE	FALSE
ADCY9	rs2540031	ADCY9	ENSG00000162104.9	Esophagus_Muscularis	1316	0.186449	0.0599398	0.12229	0.0387212	0.5926	0.938666	FALSE	rs75355115	0.4235	0.0451	20624	0.00247446	0.800364	0.941742	-1.11981	0.618063	0.0451	465	0.0249679	0.498597	0.474004	-0.262312	-1.38212	7.89861e-07	FALSE	FALSE
ADCY9	rs2540031	ADCY9	ENSG00000162104.9	Esophagus_Muscularis	1316	0.186449	0.0599398	0.12229	0.0387212	0.5926	0.938666	FALSE	rs113075619	0.9593	0.0269	19700	0.00426199	0.051032	0.90371	-1.16902	0.915368	0.0269	465	0.0410778	0.10627	0.353897	-0.2164	-1.38542	7.87261e-07	FALSE	FALSE
ADCY9	rs2540031	ADCY9	ENSG00000162104.9	Esophagus_Muscularis	1316	0.186449	0.0599398	0.12229	0.0387212	0.5926	0.938666	FALSE	rs4398108	0.341	0.9488	20969	0.00215758	0.952191	0.948821	-1.05608	0.777599	0.9488	465	0.0221346	0.282449	0.504093	-0.330576	-1.38666	7.86286e-07	FALSE	FALSE
ADCY9	rs2540031	ADCY9	ENSG00000162104.9	Esophagus_Muscularis	1316	0.186449	0.0599398	0.12229	0.0387212	0.5926	0.938666	FALSE	rs2531972	0.8753	0.9703	20359	0.00374602	0.15693	0.914369	-1.21759	0.56359	0.9703	465	0.0373125	0.577517	0.376175	-0.173211	-1.39081	7.83031e-07	FALSE	FALSE
ADCY9	rs2540031	ADCY9	ENSG00000162104.9	Esophagus_Muscularis	1316	0.186449	0.0599398	0.12229	0.0387212	0.5926	0.938666	FALSE	rs13331751	0.8186	0.051	17242	0.00263369	0.229346	0.938225	-1.36745	0.254903	0.051	465	0.0222168	1.13852	0.503167	-0.0236406	-1.39109	7.82804e-07	FALSE	FALSE
ADCY9	rs2540031	ADCY9	ENSG00000162104.9	Esophagus_Muscularis	1316	0.186449	0.0599398	0.12229	0.0387212	0.5926	0.938666	FALSE	rs383422	0.6946	0.1233	21312	0.000954004	0.39262	0.976705	-1.80449	0.0888466	0.1233	465	0.00994725	1.70151	0.693433	0.412636	-1.39185	7.82212e-07	FALSE	FALSE
ADCY9	rs2540031	ADCY9	ENSG00000162104.9	Esophagus_Muscularis	1316	0.186449	0.0599398	0.12229	0.0387212	0.5926	0.938666	FALSE	rs3794700	0.4695	0.0872	21222	0.0013011	0.723293	0.968497	-1.4755	0.177936	0.0872	465	0.0135091	1.34714	0.624843	0.0767707	-1.39873	7.76847e-07	FALSE	FALSE
ADCY9	rs2540031	ADCY9	ENSG00000162104.9	Esophagus_Muscularis	1316	0.186449	0.0599398	0.12229	0.0387212	0.5926	0.938666	FALSE	rs2526655	0.1915	0.8772	21302	0.000957792	1.30615	0.976615	-1.04476	0.410377	0.8772	465	0.00998206	0.82323	0.69269	-0.355228	-1.39999	7.75872e-07	FALSE	FALSE
ADCY9	rs2540031	ADCY9	ENSG00000162104.9	Esophagus_Muscularis	1316	0.186449	0.0599398	0.12229	0.0387212	0.5926	0.938666	FALSE	rs2601803	0.1915	0.8772	21302	0.000957792	1.30615	0.976615	-1.04476	0.410377	0.8772	465	0.00998206	0.82323	0.69269	-0.355228	-1.39999	7.75872e-07	FALSE	FALSE
ADCY9	rs2540031	ADCY9	ENSG00000162104.9	Esophagus_Muscularis	1316	0.186449	0.0599398	0.12229	0.0387212	0.5926	0.938666	FALSE	rs9673680	0.4017	0.0492	20969	0.00224056	0.838589	0.946957	-1.13536	0.579813	0.0492	465	0.022986	0.553658	0.494658	-0.265444	-1.40081	7.75238e-07	FALSE	FALSE
ADCY9	rs2540031	ADCY9	ENSG00000162104.9	Esophagus_Muscularis	1316	0.186449	0.0599398	0.12229	0.0387212	0.5926	0.938666	FALSE	rs56373045	0.8472	0.0641	20976	0.00174654	0.192692	0.958163	-1.5692	0.152088	0.0641	465	0.0179238	1.4322	0.556603	0.164202	-1.405	7.71995e-07	FALSE	FALSE
ADCY9	rs2540031	ADCY9	ENSG00000162104.9	Esophagus_Muscularis	1316	0.186449	0.0599398	0.12229	0.0387212	0.5926	0.938666	FALSE	rs4786430	0.9229	0.0599	20809	0.00187558	0.0967814	0.955211	-1.54842	0.160602	0.0599	465	0.0190948	1.40305	0.540932	0.143147	-1.40527	7.71785e-07	FALSE	FALSE
ADCY9	rs2540031	ADCY9	ENSG00000162104.9	Esophagus_Muscularis	1316	0.186449	0.0599398	0.12229	0.0387212	0.5926	0.938666	FALSE	rs2531980	0.9076	0.2531	21267	0.000546673	0.116066	0.986517	-2.14653	0.0494465	0.2531	465	0.00568804	1.96472	0.798211	0.740333	-1.4062	7.71068e-07	FALSE	FALSE
ADCY9	rs2540031	ADCY9	ENSG00000162104.9	Esophagus_Muscularis	1316	0.186449	0.0599398	0.12229	0.0387212	0.5926	0.938666	FALSE	rs72762729	0.3101	0.0567	20883	0.00196772	1.01501	0.953114	-1.03904	0.865063	0.0567	465	0.0201041	0.169933	0.528118	-0.367888	-1.40693	7.70507e-07	FALSE	FALSE
ADCY9	rs2540031	ADCY9	ENSG00000162104.9	Esophagus_Muscularis	1316	0.186449	0.0599398	0.12229	0.0387212	0.5926	0.938666	FALSE	rs78776378	0.4446	0.045	20624	0.0024797	0.764449	0.941626	-1.14531	0.618063	0.045	465	0.0250208	0.498597	0.473477	-0.261877	-1.40719	7.70309e-07	FALSE	FALSE
ADCY9	rs2540031	ADCY9	ENSG00000162104.9	Esophagus_Muscularis	1316	0.186449	0.0599398	0.12229	0.0387212	0.5926	0.938666	FALSE	rs17256183	0.3854	0.9523	19980	0.00242159	0.86799	0.942916	-1.07642	0.909797	0.9523	465	0.0236715	0.113295	0.487314	-0.330918	-1.40734	7.70194e-07	FALSE	FALSE
ADCY9	rs2540031	ADCY9	ENSG00000162104.9	Esophagus_Muscularis	1316	0.186449	0.0599398	0.12229	0.0387212	0.5926	0.938666	FALSE	rs7194041	0.5968	0.0473	20971	0.00232569	0.529008	0.945052	-1.31845	0.318474	0.0473	465	0.0238616	0.997599	0.485315	-0.0906068	-1.40906	7.68867e-07	FALSE	FALSE
ADCY9	rs2540031	ADCY9	ENSG00000162104.9	Esophagus_Muscularis	1316	0.186449	0.0599398	0.12229	0.0387212	0.5926	0.938666	FALSE	rs11076783	0.7397	0.0642	21123	0.00173187	0.332251	0.9585	-1.53813	0.165887	0.0642	465	0.0178978	1.38554	0.556961	0.127557	-1.41057	7.67706e-07	FALSE	FALSE
ADCY9	rs2540031	ADCY9	ENSG00000162104.9	Esophagus_Muscularis	1316	0.186449	0.0599398	0.12229	0.0387212	0.5926	0.938666	FALSE	rs75592178	0.9449	0.0337	19971	0.00337946	0.0691126	0.922095	-1.27393	0.436197	0.0337	465	0.0330199	0.778631	0.40526	-0.136968	-1.4109	7.67452e-07	FALSE	FALSE
ADCY9	rs2540031	ADCY9	ENSG00000162104.9	Esophagus_Muscularis	1316	0.186449	0.0599398	0.12229	0.0387212	0.5926	0.938666	FALSE	rs8045426	0.2869	0.1292	20679	0.000944666	1.06495	0.976928	-1.3306	0.222515	0.1292	465	0.00955732	1.21987	0.701868	-0.0828923	-1.41349	7.65466e-07	FALSE	FALSE
ADCY9	rs2540031	ADCY9	ENSG00000162104.9	Esophagus_Muscularis	1316	0.186449	0.0599398	0.12229	0.0387212	0.5926	0.938666	FALSE	rs118001750	0.8276	0.1063	21327	0.00108476	0.217781	0.973597	-1.79405	0.0952919	0.1063	465	0.0113186	1.66812	0.665315	0.378378	-1.41567	7.63799e-07	FALSE	FALSE
ADCY9	rs2540031	ADCY9	ENSG00000162104.9	Esophagus_Muscularis	1316	0.186449	0.0599398	0.12229	0.0387212	0.5926	0.938666	FALSE	rs61753378	0.8644	0.0616	21078	0.00180381	0.170776	0.956851	-1.55759	0.161693	0.0616	465	0.0186015	1.3994	0.547425	0.139616	-1.41797	7.62043e-07	FALSE	FALSE
ADCY9	rs2540031	ADCY9	ENSG00000162104.9	Esophagus_Muscularis	1316	0.186449	0.0599398	0.12229	0.0387212	0.5926	0.938666	FALSE	rs72760804	0.8069	0.9385	20808	0.00182999	0.244427	0.956252	-1.53609	0.172024	0.9385	465	0.0186298	1.36573	0.547049	0.114197	-1.42189	7.59066e-07	FALSE	FALSE
ADCY9	rs2540031	ADCY9	ENSG00000162104.9	Esophagus_Muscularis	1316	0.186449	0.0599398	0.12229	0.0387212	0.5926	0.938666	FALSE	rs117234537	0.8829	0.9408	20808	0.00189644	0.147294	0.954735	-1.53725	0.172718	0.9408	465	0.0193063	1.36352	0.538197	0.113998	-1.42326	7.58028e-07	FALSE	FALSE
ADCY9	rs2540031	ADCY9	ENSG00000162104.9	Esophagus_Muscularis	1316	0.186449	0.0599398	0.12229	0.0387212	0.5926	0.938666	FALSE	rs8044973	0.2871	0.6518	21257	0.000455558	1.0645	0.988739	-1.68301	0.0975369	0.6518	465	0.00473777	1.65691	0.826059	0.259397	-1.42362	7.57756e-07	FALSE	FALSE
ADCY9	rs2540031	ADCY9	ENSG00000162104.9	Esophagus_Muscularis	1316	0.186449	0.0599398	0.12229	0.0387212	0.5926	0.938666	FALSE	rs142625018	0.486	0.0407	20843	0.00270072	0.696685	0.936752	-1.15301	0.731698	0.0407	465	0.0275403	0.342868	0.449638	-0.27216	-1.42517	7.56577e-07	FALSE	FALSE
ADCY9	rs2540031	ADCY9	ENSG00000162104.9	Esophagus_Muscularis	1316	0.186449	0.0599398	0.12229	0.0387212	0.5926	0.938666	FALSE	rs61683907	0.7615	0.0484	20969	0.00227568	0.303512	0.94617	-1.41739	0.24907	0.0484	465	0.0233463	1.15261	0.490771	-0.0114309	-1.42882	7.53825e-07	FALSE	FALSE
ADCY9	rs2540031	ADCY9	ENSG00000162104.9	Esophagus_Muscularis	1316	0.186449	0.0599398	0.12229	0.0387212	0.5926	0.938666	FALSE	rs11640083	0.3972	0.0472	20968	0.00233071	0.846632	0.94494	-1.11101	0.859633	0.0472	465	0.0239097	0.176841	0.484813	-0.324032	-1.43504	7.49147e-07	FALSE	FALSE
ADCY9	rs2540031	ADCY9	ENSG00000162104.9	Esophagus_Muscularis	1316	0.186449	0.0599398	0.12229	0.0387212	0.5926	0.938666	FALSE	rs8054439	0.3258	0.1281	21302	0.000923746	0.982609	0.977428	-1.42365	0.194457	0.1281	465	0.00962723	1.29751	0.700341	-0.0130346	-1.43669	7.47917e-07	FALSE	FALSE
ADCY9	rs2540031	ADCY9	ENSG00000162104.9	Esophagus_Muscularis	1316	0.186449	0.0599398	0.12229	0.0387212	0.5926	0.938666	FALSE	rs11640300	0.3963	0.0471	20968	0.00233541	0.848248	0.944836	-1.1088	0.909797	0.0471	465	0.0239579	0.113295	0.484309	-0.328016	-1.43682	7.47818e-07	FALSE	FALSE
ADCY9	rs2540031	ADCY9	ENSG00000162104.9	Esophagus_Muscularis	1316	0.186449	0.0599398	0.12229	0.0387212	0.5926	0.938666	FALSE	rs57985325	0.3828	0.9504	20968	0.00222353	0.872749	0.947339	-1.11115	0.804841	0.9504	465	0.0228102	0.247087	0.496577	-0.328004	-1.43915	7.46073e-07	FALSE	FALSE
ADCY9	rs2540031	ADCY9	ENSG00000162104.9	Esophagus_Muscularis	1316	0.186449	0.0599398	0.12229	0.0387212	0.5926	0.938666	FALSE	rs2239312	0.6677	0.1497	21307	0.000810349	0.429307	0.980144	-1.86929	0.0850895	0.1497	465	0.0084474	1.72189	0.72704	0.428587	-1.4407	7.44918e-07	FALSE	FALSE
ADCY9	rs2540031	ADCY9	ENSG00000162104.9	Esophagus_Muscularis	1316	0.186449	0.0599398	0.12229	0.0387212	0.5926	0.938666	FALSE	rs11645655	0.2421	0.1088	21308	0.00106376	1.16975	0.974095	-1.16022	0.372526	0.1088	465	0.0110895	0.891752	0.669852	-0.287766	-1.44799	7.39511e-07	FALSE	FALSE
ADCY9	rs2540031	ADCY9	ENSG00000162104.9	Esophagus_Muscularis	1316	0.186449	0.0599398	0.12229	0.0387212	0.5926	0.938666	FALSE	rs11649508	0.3692	0.2811	20285	0.000536147	0.897973	0.986774	-1.76492	0.0925953	0.2811	465	0.00532093	1.68186	0.808744	0.316762	-1.44816	7.39382e-07	FALSE	FALSE
ADCY9	rs2540031	ADCY9	ENSG00000162104.9	Esophagus_Muscularis	1316	0.186449	0.0599398	0.12229	0.0387212	0.5926	0.938666	FALSE	rs148260940	0.789	0.033	19378	0.00355418	0.267609	0.918396	-1.22006	0.715341	0.033	465	0.0336959	0.364692	0.400385	-0.229108	-1.44916	7.38642e-07	FALSE	FALSE
ADCY9	rs2540031	ADCY9	ENSG00000162104.9	Esophagus_Muscularis	1316	0.186449	0.0599398	0.12229	0.0387212	0.5926	0.938666	FALSE	rs7196217	0.384	0.0499	20967	0.00221097	0.87055	0.947621	-1.11554	0.845005	0.0499	465	0.0226802	0.195496	0.498006	-0.335067	-1.45061	7.37574e-07	FALSE	FALSE
ADCY9	rs2540031	ADCY9	ENSG00000162104.9	Esophagus_Muscularis	1316	0.186449	0.0599398	0.12229	0.0387212	0.5926	0.938666	FALSE	rs72760806	0.7886	0.0601	20809	0.00186974	0.268129	0.955344	-1.52004	0.192776	0.0601	465	0.0190354	1.30241	0.541707	0.0693184	-1.45072	7.37492e-07	FALSE	FALSE
ADCY9	rs2540031	ADCY9	ENSG00000162104.9	Esophagus_Muscularis	1316	0.186449	0.0599398	0.12229	0.0387212	0.5926	0.938666	FALSE	rs11647921	0.3863	0.0496	20968	0.00222353	0.866347	0.947339	-1.11642	0.862991	0.0496	465	0.0228102	0.172568	0.496577	-0.335768	-1.45219	7.36408e-07	FALSE	FALSE
ADCY9	rs2540031	ADCY9	ENSG00000162104.9	Esophagus_Muscularis	1316	0.186449	0.0599398	0.12229	0.0387212	0.5926	0.938666	FALSE	rs71388561	0.9166	0.0361	17815	0.00354539	0.104717	0.918582	-1.24904	0.564937	0.0361	465	0.0309014	0.575524	0.421337	-0.203739	-1.45278	7.35976e-07	FALSE	FALSE
ADCY9	rs2540031	ADCY9	ENSG00000162104.9	Esophagus_Muscularis	1316	0.186449	0.0599398	0.12229	0.0387212	0.5926	0.938666	FALSE	rs12930820	0.6637	0.0659	21177	0.00168595	0.43481	0.959556	-1.51321	0.195125	0.0659	465	0.0174678	1.29557	0.562953	0.0585986	-1.45461	7.3463e-07	FALSE	FALSE
ADCY9	rs2540031	ADCY9	ENSG00000162104.9	Esophagus_Muscularis	1316	0.186449	0.0599398	0.12229	0.0387212	0.5926	0.938666	FALSE	rs7188768	0.4147	0.9522	20968	0.0023029	0.815651	0.945562	-1.14081	0.793173	0.9522	465	0.0236244	0.262193	0.487811	-0.317764	-1.45857	7.31726e-07	FALSE	FALSE
ADCY9	rs2540031	ADCY9	ENSG00000162104.9	Esophagus_Muscularis	1316	0.186449	0.0599398	0.12229	0.0387212	0.5926	0.938666	FALSE	rs4786448	0.204	0.909	21310	0.00124681	1.27024	0.969772	-0.967128	0.858273	0.909	465	0.0129991	0.178573	0.63382	-0.492209	-1.45934	7.31166e-07	FALSE	FALSE
ADCY9	rs2540031	ADCY9	ENSG00000162104.9	Esophagus_Muscularis	1316	0.186449	0.0599398	0.12229	0.0387212	0.5926	0.938666	FALSE	rs117161613	0.4986	0.9584	20892	0.00263857	0.676694	0.938118	-1.17647	0.769057	0.9584	465	0.0269697	0.293609	0.454823	-0.283718	-1.46019	7.30542e-07	FALSE	FALSE
ADCY9	rs2540031	ADCY9	ENSG00000162104.9	Esophagus_Muscularis	1316	0.186449	0.0599398	0.12229	0.0387212	0.5926	0.938666	FALSE	rs55794514	0.5377	0.0398	20483	0.0028077	0.616295	0.934411	-1.18472	0.797076	0.0398	465	0.0281366	0.257133	0.444342	-0.279112	-1.46383	7.27885e-07	FALSE	FALSE
ADCY9	rs2540031	ADCY9	ENSG00000162104.9	Esophagus_Muscularis	1316	0.186449	0.0599398	0.12229	0.0387212	0.5926	0.938666	FALSE	rs4785950	0.7382	0.1001	21256	0.00114783	0.334238	0.972105	-1.73535	0.117809	0.1001	465	0.0119368	1.56404	0.65337	0.269391	-1.46596	7.26342e-07	FALSE	FALSE
ADCY9	rs2540031	ADCY9	ENSG00000162104.9	Esophagus_Muscularis	1316	0.186449	0.0599398	0.12229	0.0387212	0.5926	0.938666	FALSE	rs2239310	0.6318	0.6297	20639	0.000456681	0.479195	0.988712	-2.12848	0.0536873	0.6297	465	0.00461137	1.92935	0.82991	0.658913	-1.46957	7.23721e-07	FALSE	FALSE
ADCY9	rs2540031	ADCY9	ENSG00000162104.9	Esophagus_Muscularis	1316	0.186449	0.0599398	0.12229	0.0387212	0.5926	0.938666	FALSE	rs77589994	0.8974	0.0594	20808	0.00189046	0.128946	0.954871	-1.54118	0.195831	0.0594	465	0.0192453	1.29352	0.538982	0.0637521	-1.47743	7.18057e-07	FALSE	FALSE
ADCY9	rs2540031	ADCY9	ENSG00000162104.9	Esophagus_Muscularis	1316	0.186449	0.0599398	0.12229	0.0387212	0.5926	0.938666	FALSE	rs117881181	0.9833	0.9697	20409	0.00366511	0.0209319	0.916063	-1.23865	0.996926	0.9697	465	0.0365963	0.0038527	0.380735	-0.239608	-1.47825	7.17465e-07	FALSE	FALSE
ADCY9	rs2540031	ADCY9	ENSG00000162104.9	Esophagus_Muscularis	1316	0.186449	0.0599398	0.12229	0.0387212	0.5926	0.938666	FALSE	rs58998735	0.522	0.047	20972	0.00233969	0.640266	0.94474	-1.25421	0.511241	0.047	465	0.0240064	0.656907	0.483805	-0.226248	-1.48046	7.15885e-07	FALSE	FALSE
ADCY9	rs2540031	ADCY9	ENSG00000162104.9	Esophagus_Muscularis	1316	0.186449	0.0599398	0.12229	0.0387212	0.5926	0.938666	FALSE	rs2531998	0.1254	0.4258	21264	0.000422741	1.5325	0.989542	-1.1182	0.255061	0.4258	465	0.00439793	1.13814	0.836496	-0.363673	-1.48187	7.14872e-07	FALSE	FALSE
ADCY9	rs2540031	ADCY9	ENSG00000162104.9	Esophagus_Muscularis	1316	0.186449	0.0599398	0.12229	0.0387212	0.5926	0.938666	FALSE	rs9932389	0.4609	0.0479	20970	0.00229812	0.737366	0.945669	-1.19924	0.645366	0.0479	465	0.0235776	0.460209	0.488307	-0.283305	-1.48255	7.1439e-07	FALSE	FALSE
ADCY9	rs2540031	ADCY9	ENSG00000162104.9	Esophagus_Muscularis	1316	0.186449	0.0599398	0.12229	0.0387212	0.5926	0.938666	FALSE	rs35581149	0.6844	0.9609	20792	0.00281344	0.406466	0.934286	-1.28404	0.519344	0.9609	465	0.0286195	0.644357	0.440145	-0.198666	-1.48271	7.14275e-07	FALSE	FALSE
ADCY9	rs2540031	ADCY9	ENSG00000162104.9	Esophagus_Muscularis	1316	0.186449	0.0599398	0.12229	0.0387212	0.5926	0.938666	FALSE	rs62039142	0.6466	0.0471	20971	0.00233508	0.458491	0.944843	-1.34948	0.366745	0.0471	465	0.0239579	0.902587	0.484309	-0.13385	-1.48333	7.13835e-07	FALSE	FALSE
ADCY9	rs2540031	ADCY9	ENSG00000162104.9	Esophagus_Muscularis	1316	0.186449	0.0599398	0.12229	0.0387212	0.5926	0.938666	FALSE	rs61589565	0.5289	0.0467	20971	0.00235409	0.629686	0.944419	-1.25772	0.519021	0.0467	465	0.024153	0.644855	0.482284	-0.228888	-1.48661	7.11494e-07	FALSE	FALSE
ADCY9	rs2540031	ADCY9	ENSG00000162104.9	Esophagus_Muscularis	1316	0.186449	0.0599398	0.12229	0.0387212	0.5926	0.938666	FALSE	rs4785947	0.6592	0.2791	21268	0.000513602	0.441018	0.987323	-2.08796	0.060612	0.2791	465	0.00534419	1.87632	0.808068	0.597119	-1.49084	7.08493e-07	FALSE	FALSE
ADCY9	rs2540031	ADCY9	ENSG00000162104.9	Esophagus_Muscularis	1316	0.186449	0.0599398	0.12229	0.0387212	0.5926	0.938666	FALSE	rs9923408	0.6522	0.0364	20767	0.00301729	0.450708	0.929859	-1.23418	0.770292	0.0364	465	0.0306562	0.291993	0.423281	-0.257155	-1.49133	7.08142e-07	FALSE	FALSE
ADCY9	rs2540031	ADCY9	ENSG00000162104.9	Esophagus_Muscularis	1316	0.186449	0.0599398	0.12229	0.0387212	0.5926	0.938666	FALSE	rs117429728	0.9587	0.0595	20809	0.00188739	0.051785	0.954941	-1.54861	0.199169	0.0595	465	0.019215	1.28392	0.539374	0.0569832	-1.49163	7.07931e-07	FALSE	FALSE
ADCY9	rs2540031	ADCY9	ENSG00000162104.9	Esophagus_Muscularis	1316	0.186449	0.0599398	0.12229	0.0387212	0.5926	0.938666	FALSE	rs117025072	0.9545	0.0648	20912	0.00173426	0.0570567	0.958445	-1.58881	0.178586	0.0648	465	0.0177434	1.34512	0.559097	0.0963363	-1.49248	7.07334e-07	FALSE	FALSE
ADCY9	rs2540031	ADCY9	ENSG00000162104.9	Esophagus_Muscularis	1316	0.186449	0.0599398	0.12229	0.0387212	0.5926	0.938666	FALSE	rs146438267	0.9564	0.0648	20912	0.00173426	0.0546717	0.958445	-1.58894	0.178586	0.0648	465	0.0177434	1.34512	0.559097	0.0963363	-1.4926	7.07243e-07	FALSE	FALSE
ADCY9	rs2540031	ADCY9	ENSG00000162104.9	Esophagus_Muscularis	1316	0.186449	0.0599398	0.12229	0.0387212	0.5926	0.938666	FALSE	rs17256002	0.9696	0.0649	20912	0.00173177	0.03811	0.958502	-1.59036	0.178586	0.0649	465	0.017718	1.34512	0.559451	0.096255	-1.49411	7.06179e-07	FALSE	FALSE
ADCY9	rs2540031	ADCY9	ENSG00000162104.9	Esophagus_Muscularis	1316	0.186449	0.0599398	0.12229	0.0387212	0.5926	0.938666	FALSE	rs7204503	0.4486	0.0474	20968	0.00232136	0.757751	0.945149	-1.18022	0.783653	0.0474	465	0.0238138	0.274562	0.485817	-0.314276	-1.4945	7.05903e-07	FALSE	FALSE
ADCY9	rs2540031	ADCY9	ENSG00000162104.9	Esophagus_Muscularis	1316	0.186449	0.0599398	0.12229	0.0387212	0.5926	0.938666	FALSE	rs17136664	0.7907	0.9592	20624	0.00272299	0.265402	0.936264	-1.34353	0.420685	0.9592	465	0.0274756	0.805233	0.450219	-0.153157	-1.49669	7.04362e-07	FALSE	FALSE
ADCY9	rs2540031	ADCY9	ENSG00000162104.9	Esophagus_Muscularis	1316	0.186449	0.0599398	0.12229	0.0387212	0.5926	0.938666	FALSE	rs72760827	0.9527	0.0317	20198	0.00354496	0.0593165	0.918591	-1.25252	0.906725	0.0317	465	0.0350306	0.11717	0.391096	-0.245363	-1.49788	7.0352e-07	FALSE	FALSE
ADCY9	rs2540031	ADCY9	ENSG00000162104.9	Esophagus_Muscularis	1316	0.186449	0.0599398	0.12229	0.0387212	0.5926	0.938666	FALSE	rs41520045	0.5578	0.9523	19983	0.00242123	0.586112	0.942924	-1.26973	0.515407	0.9523	465	0.0236715	0.650442	0.487314	-0.230961	-1.50069	7.01548e-07	FALSE	FALSE
ADCY9	rs2540031	ADCY9	ENSG00000162104.9	Esophagus_Muscularis	1316	0.186449	0.0599398	0.12229	0.0387212	0.5926	0.938666	FALSE	rs11644087	0.4041	0.9486	20966	0.00214994	0.834321	0.948993	-1.1576	0.953188	0.9486	465	0.0220532	0.0587038	0.505015	-0.350743	-1.50835	6.96196e-07	FALSE	FALSE
ADCY9	rs2540031	ADCY9	ENSG00000162104.9	Esophagus_Muscularis	1316	0.186449	0.0599398	0.12229	0.0387212	0.5926	0.938666	FALSE	rs56026118	0.9769	0.9373	20978	0.0017827	0.0289556	0.957334	-1.57678	0.192809	0.9373	465	0.0182966	1.30231	0.551516	0.0667505	-1.51002	6.95028e-07	FALSE	FALSE
ADCY9	rs2540031	ADCY9	ENSG00000162104.9	Esophagus_Muscularis	1316	0.186449	0.0599398	0.12229	0.0387212	0.5926	0.938666	FALSE	rs55870146	0.6499	0.0372	20530	0.00298896	0.453901	0.930471	-1.23716	0.886164	0.0372	465	0.0300219	0.14316	0.428393	-0.275262	-1.51242	6.93366e-07	FALSE	FALSE
ADCY9	rs2540031	ADCY9	ENSG00000162104.9	Esophagus_Muscularis	1316	0.186449	0.0599398	0.12229	0.0387212	0.5926	0.938666	FALSE	rs4786431	0.9793	0.0597	20809	0.00188147	0.0259465	0.955076	-1.55107	0.211273	0.0597	465	0.0191547	1.25007	0.540155	0.0336124	-1.51746	6.89879e-07	FALSE	FALSE
ADCY9	rs2540031	ADCY9	ENSG00000162104.9	Esophagus_Muscularis	1316	0.186449	0.0599398	0.12229	0.0387212	0.5926	0.938666	FALSE	rs56240109	0.3277	0.8955	21308	0.00110221	0.978757	0.973184	-1.34323	0.292972	0.8955	465	0.0114904	1.05162	0.661952	-0.176253	-1.51949	6.88483e-07	FALSE	FALSE
ADCY9	rs2540031	ADCY9	ENSG00000162104.9	Esophagus_Muscularis	1316	0.186449	0.0599398	0.12229	0.0387212	0.5926	0.938666	FALSE	rs130034	0.4046	0.9215	21316	0.00142534	0.833434	0.965593	-1.34939	0.328047	0.9215	465	0.0148646	0.978055	0.602175	-0.172854	-1.52224	6.86591e-07	FALSE	FALSE
ADCY9	rs2540031	ADCY9	ENSG00000162104.9	Esophagus_Muscularis	1316	0.186449	0.0599398	0.12229	0.0387212	0.5926	0.938666	FALSE	rs2601823	0.2913	0.1279	21302	0.000924978	1.05527	0.977398	-1.35065	0.267801	0.1279	465	0.00964007	1.10814	0.700061	-0.172259	-1.5229	6.86134e-07	FALSE	FALSE
ADCY9	rs2540031	ADCY9	ENSG00000162104.9	Esophagus_Muscularis	1316	0.186449	0.0599398	0.12229	0.0387212	0.5926	0.938666	FALSE	rs233635	0.1192	0.2649	21270	0.000530631	1.55814	0.986908	-0.969865	0.426593	0.2649	465	0.0055219	0.795035	0.802943	-0.558369	-1.52823	6.82487e-07	FALSE	FALSE
ADCY9	rs2540031	ADCY9	ENSG00000162104.9	Esophagus_Muscularis	1316	0.186449	0.0599398	0.12229	0.0387212	0.5926	0.938666	FALSE	rs75987714	0.2374	0.9141	21223	0.00131885	1.18151	0.968081	-1.04658	0.946786	0.9141	465	0.013694	0.0667434	0.62165	-0.484583	-1.53116	6.80494e-07	FALSE	FALSE
ADCY9	rs2540031	ADCY9	ENSG00000162104.9	Esophagus_Muscularis	1316	0.186449	0.0599398	0.12229	0.0387212	0.5926	0.938666	FALSE	rs7193809	0.5407	0.9566	20863	0.00253742	0.611755	0.940349	-1.23366	0.822899	0.9566	465	0.0258998	0.223818	0.464878	-0.300986	-1.53464	6.78126e-07	FALSE	FALSE
ADCY9	rs2540031	ADCY9	ENSG00000162104.9	Esophagus_Muscularis	1316	0.186449	0.0599398	0.12229	0.0387212	0.5926	0.938666	FALSE	rs11644407	0.4678	0.9526	20968	0.00232136	0.726063	0.945149	-1.20244	0.978351	0.9526	465	0.0238138	0.0271363	0.485817	-0.332409	-1.53485	6.77985e-07	FALSE	FALSE
ADCY9	rs2540031	ADCY9	ENSG00000162104.9	Esophagus_Muscularis	1316	0.186449	0.0599398	0.12229	0.0387212	0.5926	0.938666	FALSE	rs129969	0.486	0.9287	21231	0.00156334	0.696685	0.962387	-1.40664	0.307138	0.9287	465	0.0162387	1.02125	0.580814	-0.131842	-1.53848	6.75528e-07	FALSE	FALSE
ADCY9	rs2540031	ADCY9	ENSG00000162104.9	Esophagus_Muscularis	1316	0.186449	0.0599398	0.12229	0.0387212	0.5926	0.938666	FALSE	rs62039260	0.6292	0.0392	20798	0.00280574	0.482853	0.934454	-1.25357	0.873938	0.0392	465	0.0285495	0.158658	0.440749	-0.285031	-1.5386	6.75449e-07	FALSE	FALSE
ADCY9	rs2540031	ADCY9	ENSG00000162104.9	Esophagus_Muscularis	1316	0.186449	0.0599398	0.12229	0.0387212	0.5926	0.938666	FALSE	rs2601819	0.2742	0.8712	21302	0.000919463	1.09344	0.97753	-1.31341	0.30033	0.8712	465	0.0095826	1.03573	0.701315	-0.228022	-1.54143	6.73538e-07	FALSE	FALSE
ADCY9	rs2540031	ADCY9	ENSG00000162104.9	Esophagus_Muscularis	1316	0.186449	0.0599398	0.12229	0.0387212	0.5926	0.938666	FALSE	rs12598654	0.2025	0.1209	21300	0.000970833	1.27446	0.976304	-1.07835	0.555535	0.1209	465	0.010117	0.589486	0.689824	-0.465453	-1.5438	6.71945e-07	FALSE	FALSE
ADCY9	rs2540031	ADCY9	ENSG00000162104.9	Esophagus_Muscularis	1316	0.186449	0.0599398	0.12229	0.0387212	0.5926	0.938666	FALSE	rs7184340	0.4861	0.0479	20967	0.00229845	0.696525	0.945661	-1.22687	0.789081	0.0479	465	0.0235776	0.267504	0.488307	-0.317544	-1.54441	6.71536e-07	FALSE	FALSE
ADCY9	rs2540031	ADCY9	ENSG00000162104.9	Esophagus_Muscularis	1316	0.186449	0.0599398	0.12229	0.0387212	0.5926	0.938666	FALSE	rs78892100	0.9398	0.9401	20809	0.00187558	0.0755212	0.955211	-1.55017	0.227596	0.9401	465	0.0190948	1.20657	0.540932	0.00447184	-1.5457	6.70673e-07	FALSE	FALSE
ADCY9	rs2540031	ADCY9	ENSG00000162104.9	Esophagus_Muscularis	1316	0.186449	0.0599398	0.12229	0.0387212	0.5926	0.938666	FALSE	rs76433045	0.9398	0.0599	20809	0.00187558	0.0755212	0.955211	-1.55017	0.227596	0.0599	465	0.0190948	1.20657	0.540932	0.00447184	-1.5457	6.70673e-07	FALSE	FALSE
ADCY9	rs2540031	ADCY9	ENSG00000162104.9	Esophagus_Muscularis	1316	0.186449	0.0599398	0.12229	0.0387212	0.5926	0.938666	FALSE	rs138168461	0.9708	0.0868	21234	0.00130578	0.0366049	0.968387	-1.72645	0.143194	0.0868	465	0.0135654	1.464	0.623867	0.179659	-1.54679	6.69939e-07	FALSE	FALSE
ADCY9	rs2540031	ADCY9	ENSG00000162104.9	Esophagus_Muscularis	1316	0.186449	0.0599398	0.12229	0.0387212	0.5926	0.938666	FALSE	rs2532008	0.2549	0.1283	21300	0.000922604	1.13853	0.977455	-1.26261	0.340583	0.1283	465	0.00961443	0.953014	0.70062	-0.284856	-1.54746	6.69488e-07	FALSE	FALSE
ADCY9	rs2540031	ADCY9	ENSG00000162104.9	Esophagus_Muscularis	1316	0.186449	0.0599398	0.12229	0.0387212	0.5926	0.938666	FALSE	rs62036898	0.4735	0.9521	20967	0.00229845	0.716796	0.945661	-1.21332	0.978351	0.9521	465	0.0235776	0.0271363	0.488307	-0.334835	-1.54816	6.69025e-07	FALSE	FALSE
ADCY9	rs2540031	ADCY9	ENSG00000162104.9	Esophagus_Muscularis	1316	0.186449	0.0599398	0.12229	0.0387212	0.5926	0.938666	FALSE	rs12917711	0.5262	0.4535	21253	0.000417254	0.633817	0.989676	-2.08787	0.0628282	0.4535	465	0.0043386	1.86041	0.838345	0.539656	-1.54821	6.68987e-07	FALSE	FALSE
ADCY9	rs2540031	ADCY9	ENSG00000162104.9	Esophagus_Muscularis	1316	0.186449	0.0599398	0.12229	0.0387212	0.5926	0.938666	FALSE	rs9936342	0.5586	0.9049	21310	0.00119846	0.584922	0.97091	-1.60259	0.184015	0.9049	465	0.012495	1.32849	0.642949	0.0524307	-1.55016	6.67686e-07	FALSE	FALSE
ADCY9	rs2540031	ADCY9	ENSG00000162104.9	Esophagus_Muscularis	1316	0.186449	0.0599398	0.12229	0.0387212	0.5926	0.938666	FALSE	rs7195699	0.5988	0.0473	20971	0.00232569	0.526127	0.945052	-1.31989	0.519021	0.0473	465	0.0238616	0.644855	0.485315	-0.231194	-1.55108	6.6707e-07	FALSE	FALSE
ADCY9	rs2540031	ADCY9	ENSG00000162104.9	Esophagus_Muscularis	1316	0.186449	0.0599398	0.12229	0.0387212	0.5926	0.938666	FALSE	rs12923574	0.8294	0.0364	19518	0.00321037	0.215471	0.925704	-1.27836	0.953019	0.0364	465	0.0306562	0.058916	0.423281	-0.274465	-1.55282	6.6591e-07	FALSE	FALSE
ADCY9	rs2540031	ADCY9	ENSG00000162104.9	Esophagus_Muscularis	1316	0.186449	0.0599398	0.12229	0.0387212	0.5926	0.938666	FALSE	rs59579508	0.6835	0.0469	19809	0.00248207	0.407692	0.941574	-1.34174	0.489472	0.0469	465	0.024055	0.691149	0.483299	-0.214713	-1.55646	6.63495e-07	FALSE	FALSE
ADCY9	rs2540031	ADCY9	ENSG00000162104.9	Esophagus_Muscularis	1316	0.186449	0.0599398	0.12229	0.0387212	0.5926	0.938666	FALSE	rs34609194	0.9986	0.0381	19136	0.00313388	0.00175464	0.927345	-1.31102	0.688183	0.0381	465	0.0293401	0.401322	0.434027	-0.249652	-1.56067	6.60706e-07	FALSE	FALSE
ADCY9	rs2540031	ADCY9	ENSG00000162104.9	Esophagus_Muscularis	1316	0.186449	0.0599398	0.12229	0.0387212	0.5926	0.938666	FALSE	rs2283486	0.6922	0.9531	19809	0.00248207	0.395871	0.941574	-1.34621	0.489472	0.9531	465	0.024055	0.691149	0.483299	-0.214713	-1.56093	6.60535e-07	FALSE	FALSE
ADCY9	rs2540031	ADCY9	ENSG00000162104.9	Esophagus_Muscularis	1316	0.186449	0.0599398	0.12229	0.0387212	0.5926	0.938666	FALSE	rs72760899	0.6192	0.9253	21153	0.00150319	0.496984	0.963781	-1.54007	0.232774	0.9253	465	0.0155566	1.19324	0.591225	-0.0263932	-1.56646	6.5689e-07	FALSE	FALSE
ADCY9	rs2540031	ADCY9	ENSG00000162104.9	Esophagus_Muscularis	1316	0.186449	0.0599398	0.12229	0.0387212	0.5926	0.938666	FALSE	rs148509693	0.7795	0.0613	20809	0.00183548	0.279971	0.956126	-1.52575	0.255742	0.0613	465	0.0186866	1.13651	0.546294	-0.0423397	-1.56809	6.55823e-07	FALSE	FALSE
ADCY9	rs2540031	ADCY9	ENSG00000162104.9	Esophagus_Muscularis	1316	0.186449	0.0599398	0.12229	0.0387212	0.5926	0.938666	FALSE	rs968401967	0.7795	0.0613	20809	0.00183548	0.279971	0.956126	-1.52575	0.255742	0.0613	465	0.0186866	1.13651	0.546294	-0.0423397	-1.56809	6.55823e-07	FALSE	FALSE
ADCY9	rs2540031	ADCY9	ENSG00000162104.9	Esophagus_Muscularis	1316	0.186449	0.0599398	0.12229	0.0387212	0.5926	0.938666	FALSE	rs116776769	0.6272	0.05	20865	0.00221757	0.485672	0.947473	-1.36147	0.461068	0.05	465	0.0226372	0.737089	0.49848	-0.209643	-1.57111	6.53841e-07	FALSE	FALSE
ADCY9	rs2540031	ADCY9	ENSG00000162104.9	Esophagus_Muscularis	1316	0.186449	0.0599398	0.12229	0.0387212	0.5926	0.938666	FALSE	rs2601772	0.44	0.8516	21303	0.000816354	0.772193	0.979999	-1.66382	0.153525	0.8516	465	0.00850839	1.42719	0.72561	0.0923852	-1.57143	6.53633e-07	FALSE	FALSE
ADCY9	rs2540031	ADCY9	ENSG00000162104.9	Esophagus_Muscularis	1316	0.186449	0.0599398	0.12229	0.0387212	0.5926	0.938666	FALSE	rs55875712	0.9456	0.9405	20809	0.00188739	0.0682332	0.954941	-1.54767	0.245811	0.9405	465	0.019215	1.16058	0.539374	-0.0243279	-1.572	6.53262e-07	FALSE	FALSE
ADCY9	rs2540031	ADCY9	ENSG00000162104.9	Esophagus_Muscularis	1316	0.186449	0.0599398	0.12229	0.0387212	0.5926	0.938666	FALSE	rs12921710	0.6089	0.1055	21318	0.00109247	0.511644	0.973414	-1.68628	0.159248	0.1055	465	0.0113942	1.40761	0.66383	0.112571	-1.57371	6.52145e-07	FALSE	FALSE
ADCY9	rs2540031	ADCY9	ENSG00000162104.9	Esophagus_Muscularis	1316	0.186449	0.0599398	0.12229	0.0387212	0.5926	0.938666	FALSE	rs8062478	0.5803	0.0433	20863	0.00254301	0.552947	0.940225	-1.26485	0.929673	0.0433	465	0.0259569	0.0882563	0.46433	-0.31031	-1.57516	6.51203e-07	FALSE	FALSE
ADCY9	rs2540031	ADCY9	ENSG00000162104.9	Esophagus_Muscularis	1316	0.186449	0.0599398	0.12229	0.0387212	0.5926	0.938666	FALSE	rs1978300	0.4345	0.8558	20317	0.00087658	0.781514	0.978555	-1.62231	0.168059	0.8558	465	0.00871324	1.37847	0.720848	0.0468684	-1.57544	6.51018e-07	FALSE	FALSE
ADCY9	rs2540031	ADCY9	ENSG00000162104.9	Esophagus_Muscularis	1316	0.186449	0.0599398	0.12229	0.0387212	0.5926	0.938666	FALSE	rs78036236	0.2881	0.8708	21302	0.000917038	1.0623	0.977588	-1.34748	0.30033	0.8708	465	0.00955732	1.03573	0.701868	-0.228652	-1.57614	6.50566e-07	FALSE	FALSE
ADCY9	rs2540031	ADCY9	ENSG00000162104.9	Esophagus_Muscularis	1316	0.186449	0.0599398	0.12229	0.0387212	0.5926	0.938666	FALSE	rs62036897	0.5019	0.9522	20967	0.00230301	0.671503	0.945559	-1.24214	0.980011	0.9522	465	0.0236244	0.0250551	0.487811	-0.334378	-1.57651	6.50319e-07	FALSE	FALSE
ADCY9	rs2540031	ADCY9	ENSG00000162104.9	Esophagus_Muscularis	1316	0.186449	0.0599398	0.12229	0.0387212	0.5926	0.938666	FALSE	rs8063692	0.5864	0.0433	20863	0.00254301	0.54406	0.940225	-1.26943	0.929673	0.0433	465	0.0259569	0.0882563	0.46433	-0.31031	-1.57974	6.48225e-07	FALSE	FALSE
ADCY9	rs2540031	ADCY9	ENSG00000162104.9	Esophagus_Muscularis	1316	0.186449	0.0599398	0.12229	0.0387212	0.5926	0.938666	FALSE	rs56340469	0.8994	0.9388	20808	0.00183837	0.126419	0.95606	-1.55483	0.244573	0.9388	465	0.0187151	1.16363	0.545916	-0.0251404	-1.57997	6.48078e-07	FALSE	FALSE
ADCY9	rs2540031	ADCY9	ENSG00000162104.9	Esophagus_Muscularis	1316	0.186449	0.0599398	0.12229	0.0387212	0.5926	0.938666	FALSE	rs9674373	0.6038	0.9527	20970	0.0023258	0.518944	0.94505	-1.32341	0.579813	0.9527	465	0.0238616	0.553658	0.485315	-0.257717	-1.58113	6.47324e-07	FALSE	FALSE
ADCY9	rs2540031	ADCY9	ENSG00000162104.9	Esophagus_Muscularis	1316	0.186449	0.0599398	0.12229	0.0387212	0.5926	0.938666	FALSE	rs59910975	0.5072	0.0479	20967	0.00229845	0.663204	0.945661	-1.24829	0.980011	0.0479	465	0.0235776	0.0250551	0.488307	-0.334862	-1.58315	6.46017e-07	FALSE	FALSE
ADCY9	rs2540031	ADCY9	ENSG00000162104.9	Esophagus_Muscularis	1316	0.186449	0.0599398	0.12229	0.0387212	0.5926	0.938666	FALSE	rs3730129	0.5256	0.0564	20668	0.00199813	0.634737	0.952423	-1.33085	0.497672	0.0564	465	0.0202046	0.678157	0.526875	-0.253044	-1.58389	6.4554e-07	FALSE	FALSE
ADCY9	rs2540031	ADCY9	ENSG00000162104.9	Esophagus_Muscularis	1316	0.186449	0.0599398	0.12229	0.0387212	0.5926	0.938666	FALSE	rs72481044	0.2928	0.8709	21302	0.000917643	1.052	0.977573	-1.35781	0.30033	0.8709	465	0.00956362	1.03573	0.70173	-0.228495	-1.58631	6.43981e-07	FALSE	FALSE
ADCY9	rs2540031	ADCY9	ENSG00000162104.9	Esophagus_Muscularis	1316	0.186449	0.0599398	0.12229	0.0387212	0.5926	0.938666	FALSE	rs11644449	0.5278	0.048	20967	0.0022939	0.631368	0.945763	-1.26869	0.787876	0.048	465	0.0235309	0.26907	0.488802	-0.317805	-1.5865	6.43859e-07	FALSE	FALSE
ADCY9	rs2540031	ADCY9	ENSG00000162104.9	Esophagus_Muscularis	1316	0.186449	0.0599398	0.12229	0.0387212	0.5926	0.938666	FALSE	rs62039137	0.6269	0.047	20971	0.0023398	0.486095	0.944738	-1.33622	0.566778	0.047	465	0.0240064	0.572803	0.483805	-0.251266	-1.58748	6.43226e-07	FALSE	FALSE
ADCY9	rs2540031	ADCY9	ENSG00000162104.9	Esophagus_Muscularis	1316	0.186449	0.0599398	0.12229	0.0387212	0.5926	0.938666	FALSE	rs9746748	0.558	0.0465	20972	0.00236361	0.585815	0.944207	-1.28103	0.766138	0.0465	465	0.0242518	0.29743	0.481265	-0.306894	-1.58793	6.42938e-07	FALSE	FALSE
ADCY9	rs2540031	ADCY9	ENSG00000162104.9	Esophagus_Muscularis	1316	0.186449	0.0599398	0.12229	0.0387212	0.5926	0.938666	FALSE	rs2532007	0.2667	0.872	21302	0.000924361	1.11069	0.977413	-1.2923	0.350455	0.872	465	0.00963364	0.933707	0.700201	-0.2971	-1.5894	6.41993e-07	FALSE	FALSE
ADCY9	rs2540031	ADCY9	ENSG00000162104.9	Esophagus_Muscularis	1316	0.186449	0.0599398	0.12229	0.0387212	0.5926	0.938666	FALSE	rs55690260	0.08779	0.3264	21270	0.000469969	1.70717	0.988387	-0.787528	0.709099	0.3264	465	0.00489063	0.373066	0.821449	-0.804276	-1.5918	6.40452e-07	FALSE	FALSE
ADCY9	rs2540031	ADCY9	ENSG00000162104.9	Esophagus_Muscularis	1316	0.186449	0.0599398	0.12229	0.0387212	0.5926	0.938666	FALSE	rs2238447	0.9134	0.4525	21254	0.000417393	0.108751	0.989673	-2.28064	0.0507838	0.4525	465	0.00434025	1.9533	0.838293	0.688222	-1.59242	6.40058e-07	FALSE	FALSE
ADCY9	rs2540031	ADCY9	ENSG00000162104.9	Esophagus_Muscularis	1316	0.186449	0.0599398	0.12229	0.0387212	0.5926	0.938666	FALSE	rs61753379	0.8808	0.0594	20808	0.00189046	0.149955	0.954871	-1.53838	0.26693	0.0594	465	0.0192453	1.11016	0.538982	-0.0550235	-1.59341	6.39426e-07	FALSE	FALSE
ADCY9	rs2540031	ADCY9	ENSG00000162104.9	Esophagus_Muscularis	1316	0.186449	0.0599398	0.12229	0.0387212	0.5926	0.938666	FALSE	rs112351474	0.2992	0.8713	21302	0.000920072	1.03815	0.977515	-1.3707	0.298188	0.8713	465	0.00958894	1.04033	0.701176	-0.224516	-1.59522	6.3827e-07	FALSE	FALSE
ADCY9	rs2540031	ADCY9	ENSG00000162104.9	Esophagus_Muscularis	1316	0.186449	0.0599398	0.12229	0.0387212	0.5926	0.938666	FALSE	rs1978301	0.4333	0.1438	21305	0.000837863	0.783557	0.979483	-1.64257	0.168059	0.1438	465	0.00873339	1.37847	0.720383	0.0472589	-1.59531	6.38208e-07	FALSE	FALSE
ADCY9	rs2540031	ADCY9	ENSG00000162104.9	Esophagus_Muscularis	1316	0.186449	0.0599398	0.12229	0.0387212	0.5926	0.938666	FALSE	rs62036892	0.6361	0.9508	20969	0.00224056	0.473159	0.946957	-1.36233	0.519021	0.9508	465	0.022986	0.644855	0.494658	-0.238411	-1.60074	6.34756e-07	FALSE	FALSE
ADCY9	rs2540031	ADCY9	ENSG00000162104.9	Esophagus_Muscularis	1316	0.186449	0.0599398	0.12229	0.0387212	0.5926	0.938666	FALSE	rs17794155	0.9765	0.0639	20808	0.00176577	0.0294571	0.957722	-1.58133	0.240206	0.0639	465	0.017976	1.17447	0.555884	-0.022446	-1.60377	6.32831e-07	FALSE	FALSE
ADCY9	rs2540031	ADCY9	ENSG00000162104.9	Esophagus_Muscularis	1316	0.186449	0.0599398	0.12229	0.0387212	0.5926	0.938666	FALSE	rs11642371	0.3258	0.1274	21300	0.000928163	0.982609	0.977322	-1.42137	0.275443	0.1274	465	0.00967236	1.09061	0.699358	-0.184996	-1.60637	6.31192e-07	FALSE	FALSE
ADCY9	rs2540031	ADCY9	ENSG00000162104.9	Esophagus_Muscularis	1316	0.186449	0.0599398	0.12229	0.0387212	0.5926	0.938666	FALSE	rs17794167	0.3526	0.0684	20518	0.001681	0.929558	0.95967	-1.19071	0.890712	0.0684	465	0.0168745	0.137403	0.571436	-0.418263	-1.60898	6.29548e-07	FALSE	FALSE
ADCY9	rs2540031	ADCY9	ENSG00000162104.9	Esophagus_Muscularis	1316	0.186449	0.0599398	0.12229	0.0387212	0.5926	0.938666	FALSE	rs129988	0.6018	0.0717	20245	0.00163104	0.521814	0.960822	-1.489	0.299725	0.0717	465	0.0161551	1.03702	0.582071	-0.123237	-1.61224	6.27495e-07	FALSE	FALSE
ADCY9	rs2540031	ADCY9	ENSG00000162104.9	Esophagus_Muscularis	1316	0.186449	0.0599398	0.12229	0.0387212	0.5926	0.938666	FALSE	rs2107605	0.309	0.1286	21302	0.000920682	1.01732	0.977501	-1.39131	0.298188	0.1286	465	0.0095953	1.04033	0.701037	-0.224359	-1.61567	6.25349e-07	FALSE	FALSE
ADCY9	rs2540031	ADCY9	ENSG00000162104.9	Esophagus_Muscularis	1316	0.186449	0.0599398	0.12229	0.0387212	0.5926	0.938666	FALSE	rs130024	0.7633	0.943	20002	0.00204422	0.30115	0.951379	-1.46871	0.353353	0.943	465	0.0200046	0.928105	0.529354	-0.148837	-1.61755	6.24174e-07	FALSE	FALSE
ADCY9	rs2540031	ADCY9	ENSG00000162104.9	Esophagus_Muscularis	1316	0.186449	0.0599398	0.12229	0.0387212	0.5926	0.938666	FALSE	rs113198082	0.5007	0.9483	20969	0.00213784	0.673389	0.949266	-1.27535	0.933306	0.9483	465	0.0219321	0.0836861	0.50639	-0.351232	-1.62658	6.18559e-07	FALSE	FALSE
ADCY9	rs2540031	ADCY9	ENSG00000162104.9	Esophagus_Muscularis	1316	0.186449	0.0599398	0.12229	0.0387212	0.5926	0.938666	FALSE	rs72762775	0.3483	0.9292	21235	0.00157324	0.937892	0.962157	-1.21398	0.795682	0.9292	465	0.0163446	0.258939	0.579231	-0.413417	-1.6274	6.18054e-07	FALSE	FALSE
ADCY9	rs2540031	ADCY9	ENSG00000162104.9	Esophagus_Muscularis	1316	0.186449	0.0599398	0.12229	0.0387212	0.5926	0.938666	FALSE	rs78136208	0.6269	0.047	20971	0.0023398	0.486095	0.944738	-1.33622	0.688919	0.047	465	0.0240064	0.400322	0.483805	-0.291868	-1.62808	6.17632e-07	FALSE	FALSE
ADCY9	rs2540031	ADCY9	ENSG00000162104.9	Esophagus_Muscularis	1316	0.186449	0.0599398	0.12229	0.0387212	0.5926	0.938666	FALSE	rs4786449	0.4215	0.1447	21305	0.000833528	0.803822	0.979587	-1.62933	0.183867	0.1447	465	0.0086882	1.32894	0.721427	-0.00198551	-1.63131	6.15642e-07	FALSE	FALSE
ADCY9	rs2540031	ADCY9	ENSG00000162104.9	Esophagus_Muscularis	1316	0.186449	0.0599398	0.12229	0.0387212	0.5926	0.938666	FALSE	rs76283238	0.925	0.0419	20777	0.002635	0.0941374	0.938196	-1.38774	0.606144	0.0419	465	0.026785	0.515585	0.456528	-0.24421	-1.63195	6.1525e-07	FALSE	FALSE
ADCY9	rs2540031	ADCY9	ENSG00000162104.9	Esophagus_Muscularis	1316	0.186449	0.0599398	0.12229	0.0387212	0.5926	0.938666	FALSE	rs17199030	0.3907	0.7407	20288	0.000564033	0.858349	0.986095	-1.7745	0.124672	0.7407	465	0.00559851	1.53546	0.800754	0.13733	-1.63717	6.12044e-07	FALSE	FALSE
ADCY9	rs2540031	ADCY9	ENSG00000162104.9	Esophagus_Muscularis	1316	0.186449	0.0599398	0.12229	0.0387212	0.5926	0.938666	FALSE	rs12923761	0.1263	0.2774	21286	0.000515098	1.52886	0.987286	-1.02869	0.468053	0.2774	465	0.00536429	0.725651	0.807485	-0.611192	-1.63989	6.10386e-07	FALSE	FALSE
ADCY9	rs2540031	ADCY9	ENSG00000162104.9	Esophagus_Muscularis	1316	0.186449	0.0599398	0.12229	0.0387212	0.5926	0.938666	FALSE	rs9940470	0.1687	0.723	20642	0.000531641	1.37639	0.986883	-1.23213	0.313084	0.723	465	0.00536907	1.00877	0.807347	-0.412645	-1.64478	6.07409e-07	FALSE	FALSE
ADCY9	rs2540031	ADCY9	ENSG00000162104.9	Esophagus_Muscularis	1316	0.186449	0.0599398	0.12229	0.0387212	0.5926	0.938666	FALSE	rs73503981	0.9827	0.9516	19754	0.00241565	0.021684	0.943048	-1.43255	0.482438	0.9516	465	0.0233463	0.702387	0.490771	-0.216368	-1.64892	6.04896e-07	FALSE	FALSE
ADCY9	rs2540031	ADCY9	ENSG00000162104.9	Esophagus_Muscularis	1316	0.186449	0.0599398	0.12229	0.0387212	0.5926	0.938666	FALSE	rs72762796	0.1239	0.7715	21294	0.000585476	1.53861	0.985574	-0.952788	0.665962	0.7715	465	0.00609951	0.431697	0.786727	-0.699283	-1.65207	6.02994e-07	FALSE	FALSE
ADCY9	rs2540031	ADCY9	ENSG00000162104.9	Esophagus_Muscularis	1316	0.186449	0.0599398	0.12229	0.0387212	0.5926	0.938666	FALSE	rs75322818	0.3485	0.1294	21302	0.000915831	0.937503	0.977617	-1.4701	0.272327	0.1294	465	0.00954474	1.09772	0.702143	-0.182534	-1.65264	6.02653e-07	FALSE	FALSE
ADCY9	rs2540031	ADCY9	ENSG00000162104.9	Esophagus_Muscularis	1316	0.186449	0.0599398	0.12229	0.0387212	0.5926	0.938666	FALSE	rs74856421	0.4617	0.0656	21235	0.00168849	0.73605	0.959497	-1.34328	0.549153	0.0656	465	0.0175421	0.59903	0.561909	-0.311848	-1.65513	6.01153e-07	FALSE	FALSE
ADCY9	rs2540031	ADCY9	ENSG00000162104.9	Esophagus_Muscularis	1316	0.186449	0.0599398	0.12229	0.0387212	0.5926	0.938666	FALSE	rs2247580	0.2897	0.1286	21302	0.000920682	1.05878	0.977501	-1.34924	0.356875	0.1286	465	0.0095953	0.921336	0.701037	-0.306177	-1.65542	6.00978e-07	FALSE	FALSE
ADCY9	rs2540031	ADCY9	ENSG00000162104.9	Esophagus_Muscularis	1316	0.186449	0.0599398	0.12229	0.0387212	0.5926	0.938666	FALSE	rs62039144	0.6466	0.0469	20971	0.00234454	0.458491	0.944632	-1.34759	0.773462	0.0469	465	0.024055	0.287849	0.483299	-0.310123	-1.65771	5.99603e-07	FALSE	FALSE
ADCY9	rs2540031	ADCY9	ENSG00000162104.9	Esophagus_Muscularis	1316	0.186449	0.0599398	0.12229	0.0387212	0.5926	0.938666	FALSE	rs2532002	0.5715	0.3902	21256	0.000434543	0.565844	0.989253	-2.1082	0.0724506	0.3902	465	0.004519	1.79628	0.832747	0.44935	-1.65885	5.98917e-07	FALSE	FALSE
ADCY9	rs2540031	ADCY9	ENSG00000162104.9	Esophagus_Muscularis	1316	0.186449	0.0599398	0.12229	0.0387212	0.5926	0.938666	FALSE	rs17199009	0.8006	0.9433	19984	0.00205624	0.252571	0.951107	-1.47873	0.390623	0.9433	465	0.0201041	0.858488	0.528118	-0.180902	-1.65963	5.98453e-07	FALSE	FALSE
ADCY9	rs2540031	ADCY9	ENSG00000162104.9	Esophagus_Muscularis	1316	0.186449	0.0599398	0.12229	0.0387212	0.5926	0.938666	FALSE	rs2531973	0.4762	0.5494	21260	0.000417586	0.712428	0.989668	-2.03511	0.0802488	0.5494	465	0.00434347	1.74924	0.838193	0.3717	-1.66341	5.96194e-07	FALSE	FALSE
ADCY9	rs2540031	ADCY9	ENSG00000162104.9	Esophagus_Muscularis	1316	0.186449	0.0599398	0.12229	0.0387212	0.5926	0.938666	FALSE	rs2074800	0.5529	0.0549	20271	0.0020896	0.59342	0.950354	-1.33408	0.718704	0.0549	465	0.0207237	0.360191	0.520548	-0.333788	-1.66787	5.93542e-07	FALSE	FALSE
ADCY9	rs2540031	ADCY9	ENSG00000162104.9	Esophagus_Muscularis	1316	0.186449	0.0599398	0.12229	0.0387212	0.5926	0.938666	FALSE	rs8050400	0.7677	0.1094	21306	0.00105873	0.295385	0.974214	-1.78646	0.156582	0.1094	465	0.0110361	1.41666	0.670918	0.117518	-1.66895	5.92904e-07	FALSE	FALSE
ADCY9	rs2540031	ADCY9	ENSG00000162104.9	Esophagus_Muscularis	1316	0.186449	0.0599398	0.12229	0.0387212	0.5926	0.938666	FALSE	rs76336830	0.564	0.2879	21260	0.000504246	0.57691	0.987551	-2.02871	0.0868062	0.2879	465	0.00524487	1.71249	0.810961	0.356222	-1.67249	5.90808e-07	FALSE	FALSE
ADCY9	rs2540031	ADCY9	ENSG00000162104.9	Esophagus_Muscularis	1316	0.186449	0.0599398	0.12229	0.0387212	0.5926	0.938666	FALSE	rs2283492	0.5798	0.2881	20992	0.000510473	0.553677	0.987399	-2.03564	0.0868062	0.2881	465	0.0052427	1.71249	0.811024	0.356147	-1.67949	5.86682e-07	FALSE	FALSE
ADCY9	rs2540031	ADCY9	ENSG00000162104.9	Esophagus_Muscularis	1316	0.186449	0.0599398	0.12229	0.0387212	0.5926	0.938666	FALSE	rs8062591	0.2454	0.6951	21265	0.000487662	1.1616	0.987955	-1.54304	0.187736	0.6951	465	0.00507355	1.31731	0.815999	-0.138408	-1.68145	5.85537e-07	FALSE	FALSE
ADCY9	rs2540031	ADCY9	ENSG00000162104.9	Esophagus_Muscularis	1316	0.186449	0.0599398	0.12229	0.0387212	0.5926	0.938666	FALSE	rs55888849	0.225	0.8786	21301	0.000967339	1.21334	0.976388	-1.15428	0.696082	0.8786	465	0.0100811	0.390615	0.690585	-0.533851	-1.68813	5.8164e-07	FALSE	FALSE
ADCY9	rs2540031	ADCY9	ENSG00000162104.9	Esophagus_Muscularis	1316	0.186449	0.0599398	0.12229	0.0387212	0.5926	0.938666	FALSE	rs2239316	0.1584	0.7265	20643	0.000535825	1.41047	0.986781	-1.1815	0.379855	0.7265	465	0.00541158	0.878163	0.806117	-0.509423	-1.69092	5.80016e-07	FALSE	FALSE
ADCY9	rs2540031	ADCY9	ENSG00000162104.9	Esophagus_Muscularis	1316	0.186449	0.0599398	0.12229	0.0387212	0.5926	0.938666	FALSE	rs7195468	0.2049	0.3224	21267	0.000473058	1.26771	0.988312	-1.43043	0.228445	0.3224	465	0.00492208	1.20437	0.820507	-0.263729	-1.69416	5.78141e-07	FALSE	FALSE
ADCY9	rs2540031	ADCY9	ENSG00000162104.9	Esophagus_Muscularis	1316	0.186449	0.0599398	0.12229	0.0387212	0.5926	0.938666	FALSE	rs2238442	0.5299	0.2888	21258	0.000503358	0.628159	0.987572	-1.99908	0.094075	0.2888	465	0.00523514	1.67428	0.811245	0.303397	-1.69568	5.77262e-07	FALSE	FALSE
ADCY9	rs2540031	ADCY9	ENSG00000162104.9	Esophagus_Muscularis	1316	0.186449	0.0599398	0.12229	0.0387212	0.5926	0.938666	FALSE	rs233636	0.1557	0.7571	21276	0.000561717	1.41968	0.986152	-1.146	0.439952	0.7571	465	0.00584704	0.772274	0.793734	-0.552599	-1.6986	5.75582e-07	FALSE	FALSE
ADCY9	rs2540031	ADCY9	ENSG00000162104.9	Esophagus_Muscularis	1316	0.186449	0.0599398	0.12229	0.0387212	0.5926	0.938666	FALSE	rs1030193157	0.7591	0.0535	19806	0.00219138	0.306663	0.948061	-1.43426	0.540663	0.0535	465	0.0212345	0.611811	0.514468	-0.264969	-1.69923	5.75216e-07	FALSE	FALSE
ADCY9	rs2540031	ADCY9	ENSG00000162104.9	Esophagus_Muscularis	1316	0.186449	0.0599398	0.12229	0.0387212	0.5926	0.938666	FALSE	rs78665230	0.7591	0.0535	19806	0.00219138	0.306663	0.948061	-1.43426	0.540663	0.0535	465	0.0212345	0.611811	0.514468	-0.264969	-1.69923	5.75216e-07	FALSE	FALSE
ADCY9	rs2540031	ADCY9	ENSG00000162104.9	Esophagus_Muscularis	1316	0.186449	0.0599398	0.12229	0.0387212	0.5926	0.938666	FALSE	rs11076787	0.4909	0.2176	21018	0.0006142	0.688878	0.984877	-1.86209	0.125408	0.2176	465	0.00631581	1.53246	0.780821	0.157924	-1.70416	5.72386e-07	FALSE	FALSE
ADCY9	rs2540031	ADCY9	ENSG00000162104.9	Esophagus_Muscularis	1316	0.186449	0.0599398	0.12229	0.0387212	0.5926	0.938666	FALSE	rs2075136	0.2707	0.3121	21265	0.000481398	1.10145	0.988108	-1.61657	0.172975	0.3121	465	0.00500839	1.36271	0.817932	-0.0922508	-1.70882	5.69728e-07	FALSE	FALSE
ADCY9	rs2540031	ADCY9	ENSG00000162104.9	Esophagus_Muscularis	1316	0.186449	0.0599398	0.12229	0.0387212	0.5926	0.938666	FALSE	rs11541712	0.8872	0.0641	19819	0.0018485	0.141848	0.955829	-1.55022	0.346622	0.0641	465	0.0179238	0.941162	0.556603	-0.16013	-1.71035	5.68854e-07	FALSE	FALSE
ADCY9	rs2540031	ADCY9	ENSG00000162104.9	Esophagus_Muscularis	1316	0.186449	0.0599398	0.12229	0.0387212	0.5926	0.938666	FALSE	rs737260	0.4866	0.0797	21117	0.00141896	0.695727	0.965741	-1.45318	0.41478	0.0797	465	0.0146598	0.815511	0.605492	-0.263715	-1.7169	5.65144e-07	FALSE	FALSE
ADCY9	rs2540031	ADCY9	ENSG00000162104.9	Esophagus_Muscularis	1316	0.186449	0.0599398	0.12229	0.0387212	0.5926	0.938666	FALSE	rs4786451	0.564	0.2859	21263	0.00050628	0.57691	0.987501	-2.02673	0.094075	0.2859	465	0.00526676	1.67428	0.810321	0.304544	-1.72218	5.62164e-07	FALSE	FALSE
ADCY9	rs2540031	ADCY9	ENSG00000162104.9	Esophagus_Muscularis	1316	0.186449	0.0599398	0.12229	0.0387212	0.5926	0.938666	FALSE	rs2531971	0.678	0.4137	21263	0.000426146	0.415194	0.989459	-2.19094	0.0700509	0.4137	465	0.00443314	1.81158	0.835402	0.468698	-1.72224	5.62131e-07	FALSE	FALSE
ADCY9	rs2540031	ADCY9	ENSG00000162104.9	Esophagus_Muscularis	1316	0.186449	0.0599398	0.12229	0.0387212	0.5926	0.938666	FALSE	rs72762782	0.3815	0.8704	21298	0.000914799	0.875136	0.977641	-1.5259	0.281005	0.8704	465	0.0095322	1.07806	0.702418	-0.19785	-1.72375	5.61283e-07	FALSE	FALSE
ADCY9	rs2540031	ADCY9	ENSG00000162104.9	Esophagus_Muscularis	1316	0.186449	0.0599398	0.12229	0.0387212	0.5926	0.938666	FALSE	rs153036	0.1602	0.2404	21276	0.000565691	1.4044	0.986055	-1.1639	0.452781	0.2404	465	0.0058884	0.750787	0.792577	-0.563118	-1.72702	5.59454e-07	FALSE	FALSE
ADCY9	rs2540031	ADCY9	ENSG00000162104.9	Esophagus_Muscularis	1316	0.186449	0.0599398	0.12229	0.0387212	0.5926	0.938666	FALSE	rs2058166	0.1039	0.315	21276	0.000478738	1.62623	0.988173	-0.912011	0.764634	0.315	465	0.00498329	0.299401	0.818679	-0.817051	-1.72906	5.58311e-07	FALSE	FALSE
ADCY9	rs2540031	ADCY9	ENSG00000162104.9	Esophagus_Muscularis	1316	0.186449	0.0599398	0.12229	0.0387212	0.5926	0.938666	FALSE	rs8056526	0.2976	0.8717	21302	0.000922517	1.04159	0.977457	-1.36593	0.410377	0.8717	465	0.00961443	0.82323	0.70062	-0.365612	-1.73155	5.56925e-07	FALSE	FALSE
ADCY9	rs2540031	ADCY9	ENSG00000162104.9	Esophagus_Muscularis	1316	0.186449	0.0599398	0.12229	0.0387212	0.5926	0.938666	FALSE	rs77719028	0.1667	0.1783	21295	0.000704444	1.38289	0.982694	-1.0887	0.69529	0.1783	465	0.00733926	0.391686	0.75404	-0.643452	-1.73216	5.56586e-07	FALSE	FALSE
ADCY9	rs2540031	ADCY9	ENSG00000162104.9	Esophagus_Muscularis	1316	0.186449	0.0599398	0.12229	0.0387212	0.5926	0.938666	FALSE	rs2526296	0.6364	0.93	20053	0.00168356	0.472738	0.959611	-1.49737	0.411347	0.93	465	0.0165172	0.821526	0.576669	-0.235202	-1.73257	5.56354e-07	FALSE	FALSE
ADCY9	rs2540031	ADCY9	ENSG00000162104.9	Esophagus_Muscularis	1316	0.186449	0.0599398	0.12229	0.0387212	0.5926	0.938666	FALSE	rs34176185	0.5661	0.0557	20966	0.001993	0.573805	0.95254	-1.36712	0.978351	0.0557	465	0.0204433	0.0271363	0.523946	-0.370919	-1.73804	5.53322e-07	FALSE	FALSE
ADCY9	rs2540031	ADCY9	ENSG00000162104.9	Esophagus_Muscularis	1316	0.186449	0.0599398	0.12229	0.0387212	0.5926	0.938666	FALSE	rs2601825	0.3025	0.8712	21300	0.00091955	1.03109	0.977528	-1.37811	0.407592	0.8712	465	0.0095826	0.828139	0.701315	-0.363697	-1.74181	5.51238e-07	FALSE	FALSE
ADCY9	rs2540031	ADCY9	ENSG00000162104.9	Esophagus_Muscularis	1316	0.186449	0.0599398	0.12229	0.0387212	0.5926	0.938666	FALSE	rs2283481	0.2538	0.7288	21266	0.000522883	1.14117	0.987097	-1.5324	0.219862	0.7288	465	0.00544025	1.2269	0.80529	-0.212032	-1.74443	5.49794e-07	FALSE	FALSE
ADCY9	rs2540031	ADCY9	ENSG00000162104.9	Esophagus_Muscularis	1316	0.186449	0.0599398	0.12229	0.0387212	0.5926	0.938666	FALSE	rs8052241	0.3326	0.1288	21302	0.000919463	0.96889	0.97753	-1.43896	0.360826	0.1288	465	0.0095826	0.913792	0.701315	-0.311378	-1.75034	5.46559e-07	FALSE	FALSE
ADCY9	rs2540031	ADCY9	ENSG00000162104.9	Esophagus_Muscularis	1316	0.186449	0.0599398	0.12229	0.0387212	0.5926	0.938666	FALSE	rs7199069	0.4848	0.9359	21139	0.00173307	0.698603	0.958472	-1.35681	0.848661	0.9359	465	0.0179238	0.190827	0.556603	-0.396511	-1.75332	5.4493e-07	FALSE	FALSE
ADCY9	rs2540031	ADCY9	ENSG00000162104.9	Esophagus_Muscularis	1316	0.186449	0.0599398	0.12229	0.0387212	0.5926	0.938666	FALSE	rs4786428	0.8168	0.0639	20894	0.00175851	0.231663	0.957889	-1.55802	0.384189	0.0639	465	0.017976	0.870204	0.555884	-0.195362	-1.75338	5.44899e-07	FALSE	FALSE
ADCY9	rs2540031	ADCY9	ENSG00000162104.9	Esophagus_Muscularis	1316	0.186449	0.0599398	0.12229	0.0387212	0.5926	0.938666	FALSE	rs7499643	0.4457	0.223	21283	0.000595978	0.762603	0.985319	-1.8241	0.146487	0.223	465	0.00620571	1.45205	0.783816	0.0605079	-1.76359	5.39362e-07	FALSE	FALSE
ADCY9	rs2540031	ADCY9	ENSG00000162104.9	Esophagus_Muscularis	1316	0.186449	0.0599398	0.12229	0.0387212	0.5926	0.938666	FALSE	rs59862954	0.1071	0.6988	21279	0.000490715	1.61137	0.987881	-0.923966	0.956065	0.6988	465	0.00510869	0.0550922	0.814961	-0.842357	-1.76632	5.3789e-07	FALSE	FALSE
ADCY9	rs2540031	ADCY9	ENSG00000162104.9	Esophagus_Muscularis	1316	0.186449	0.0599398	0.12229	0.0387212	0.5926	0.938666	FALSE	rs153037	0.1719	0.2413	21275	0.000564276	1.36612	0.986089	-1.21738	0.438202	0.2413	465	0.0058734	0.775233	0.792996	-0.549219	-1.7666	5.3774e-07	FALSE	FALSE
ADCY9	rs2540031	ADCY9	ENSG00000162104.9	Esophagus_Muscularis	1316	0.186449	0.0599398	0.12229	0.0387212	0.5926	0.938666	FALSE	rs10454706	0.273	0.4647	21252	0.000415737	1.09618	0.989713	-1.69384	0.159416	0.4647	465	0.00432262	1.40704	0.838844	-0.082338	-1.77617	5.32618e-07	FALSE	FALSE
ADCY9	rs2540031	ADCY9	ENSG00000162104.9	Esophagus_Muscularis	1316	0.186449	0.0599398	0.12229	0.0387212	0.5926	0.938666	FALSE	rs78234727	0.9957	0.0918	21318	0.00123657	0.00538928	0.970013	-1.75348	0.219663	0.0918	465	0.0128971	1.22742	0.635645	-0.0259909	-1.77947	5.30865e-07	FALSE	FALSE
ADCY9	rs2540031	ADCY9	ENSG00000162104.9	Esophagus_Muscularis	1316	0.186449	0.0599398	0.12229	0.0387212	0.5926	0.938666	FALSE	rs2386818	0.5534	0.1279	20145	0.000978103	0.592673	0.976131	-1.69615	0.224019	0.1279	465	0.00964007	1.21591	0.700061	-0.0845892	-1.78074	5.30191e-07	FALSE	FALSE
ADCY9	rs2540031	ADCY9	ENSG00000162104.9	Esophagus_Muscularis	1316	0.186449	0.0599398	0.12229	0.0387212	0.5926	0.938666	FALSE	rs129968	0.1754	0.3691	20986	0.000449733	1.35506	0.988882	-1.3417	0.304293	0.3691	465	0.00461756	1.02727	0.829721	-0.447362	-1.78906	5.25797e-07	FALSE	FALSE
ADCY9	rs2540031	ADCY9	ENSG00000162104.9	Esophagus_Muscularis	1316	0.186449	0.0599398	0.12229	0.0387212	0.5926	0.938666	FALSE	rs12448223	0.8628	0.5235	21241	0.000414796	0.172811	0.989737	-2.2748	0.0684039	0.5235	465	0.0043106	1.82234	0.83922	0.479628	-1.79518	5.22592e-07	FALSE	FALSE
ADCY9	rs2540031	ADCY9	ENSG00000162104.9	Esophagus_Muscularis	1316	0.186449	0.0599398	0.12229	0.0387212	0.5926	0.938666	FALSE	rs887248	0.8903	0.0619	20997	0.00180257	0.137925	0.956879	-1.56277	0.440528	0.0619	465	0.0185173	0.771302	0.548549	-0.234477	-1.79725	5.2151e-07	FALSE	FALSE
ADCY9	rs2540031	ADCY9	ENSG00000162104.9	Esophagus_Muscularis	1316	0.186449	0.0599398	0.12229	0.0387212	0.5926	0.938666	FALSE	rs759274	0.2397	0.3047	21265	0.000487841	1.17574	0.987951	-1.52653	0.235005	0.3047	465	0.00507542	1.18756	0.815944	-0.270891	-1.79742	5.21419e-07	FALSE	FALSE
ADCY9	rs2540031	ADCY9	ENSG00000162104.9	Esophagus_Muscularis	1316	0.186449	0.0599398	0.12229	0.0387212	0.5926	0.938666	FALSE	rs8049116	0.3258	0.1289	21302	0.000918856	0.982609	0.977544	-1.42619	0.416738	0.1289	465	0.00957626	0.812093	0.701453	-0.373112	-1.7993	5.20441e-07	FALSE	FALSE
ADCY9	rs2540031	ADCY9	ENSG00000162104.9	Esophagus_Muscularis	1316	0.186449	0.0599398	0.12229	0.0387212	0.5926	0.938666	FALSE	rs1967308	0.5228	0.1565	20682	0.000805001	0.639035	0.980272	-1.7627	0.195033	0.1565	465	0.0081455	1.29583	0.734202	-0.0460799	-1.80878	5.15529e-07	FALSE	FALSE
ADCY9	rs2540031	ADCY9	ENSG00000162104.9	Esophagus_Muscularis	1316	0.186449	0.0599398	0.12229	0.0387212	0.5926	0.938666	FALSE	rs7205742	0.4105	0.8598	21299	0.00085602	0.823014	0.979048	-1.60118	0.28024	0.8598	465	0.00892014	1.07978	0.716101	-0.212108	-1.81329	5.13213e-07	FALSE	FALSE
ADCY9	rs2540031	ADCY9	ENSG00000162104.9	Esophagus_Muscularis	1316	0.186449	0.0599398	0.12229	0.0387212	0.5926	0.938666	FALSE	rs117486809	0.9837	0.0688	19549	0.00175482	0.0204304	0.957973	-1.58452	0.410849	0.0688	465	0.0167836	0.8224	0.572758	-0.231512	-1.81604	5.11804e-07	FALSE	FALSE
ADCY9	rs2540031	ADCY9	ENSG00000162104.9	Esophagus_Muscularis	1316	0.186449	0.0599398	0.12229	0.0387212	0.5926	0.938666	FALSE	rs4786450	0.7201	0.7148	21258	0.000507145	0.358325	0.98748	-2.12682	0.094075	0.7148	465	0.00527452	1.67428	0.810095	0.304823	-1.822	5.0876e-07	FALSE	FALSE
ADCY9	rs2540031	ADCY9	ENSG00000162104.9	Esophagus_Muscularis	1316	0.186449	0.0599398	0.12229	0.0387212	0.5926	0.938666	FALSE	rs444670	0.6483	0.3937	21255	0.000433186	0.456125	0.989286	-2.16521	0.0854007	0.3937	465	0.00450468	1.72017	0.833189	0.337257	-1.82795	5.05741e-07	FALSE	FALSE
ADCY9	rs2540031	ADCY9	ENSG00000162104.9	Esophagus_Muscularis	1316	0.186449	0.0599398	0.12229	0.0387212	0.5926	0.938666	FALSE	rs2238423	0.2963	0.3136	21265	0.000480142	1.0444	0.988139	-1.67832	0.191588	0.3136	465	0.00499532	1.3059	0.818321	-0.154989	-1.83331	5.03037e-07	FALSE	FALSE
ADCY9	rs2540031	ADCY9	ENSG00000162104.9	Esophagus_Muscularis	1316	0.186449	0.0599398	0.12229	0.0387212	0.5926	0.938666	FALSE	rs28562961	0.2855	0.1178	21304	0.000992693	1.06805	0.975784	-1.30382	0.71359	0.1178	465	0.0103468	0.367039	0.684999	-0.531449	-1.83526	5.02057e-07	FALSE	FALSE
ADCY9	rs2540031	ADCY9	ENSG00000162104.9	Esophagus_Muscularis	1316	0.186449	0.0599398	0.12229	0.0387212	0.5926	0.938666	FALSE	rs3730119	0.1936	0.1701	20675	0.000753031	1.3	0.981522	-1.1662	0.871308	0.1701	465	0.00761705	0.161997	0.747085	-0.677548	-1.84375	4.97816e-07	FALSE	FALSE
ADCY9	rs2540031	ADCY9	ENSG00000162104.9	Esophagus_Muscularis	1316	0.186449	0.0599398	0.12229	0.0387212	0.5926	0.938666	FALSE	rs34904907	0.8962	0.9344	20645	0.00173675	0.130463	0.958388	-1.58153	0.469308	0.9344	465	0.0175421	0.723605	0.561909	-0.265555	-1.84708	4.96158e-07	FALSE	FALSE
ADCY9	rs2540031	ADCY9	ENSG00000162104.9	Esophagus_Muscularis	1316	0.186449	0.0599398	0.12229	0.0387212	0.5926	0.938666	FALSE	rs75325232	0.9668	0.0546	20827	0.00204434	0.041622	0.951377	-1.511	0.7582	0.0546	465	0.0208309	0.307845	0.519259	-0.341609	-1.85261	4.93424e-07	FALSE	FALSE
ADCY9	rs2540031	ADCY9	ENSG00000162104.9	Esophagus_Muscularis	1316	0.186449	0.0599398	0.12229	0.0387212	0.5926	0.938666	FALSE	rs76681570	0.931	0.0549	20827	0.00203382	0.0865867	0.951615	-1.51071	0.7582	0.0549	465	0.0207237	0.307845	0.520548	-0.34289	-1.8536	4.92934e-07	FALSE	FALSE
ADCY9	rs2540031	ADCY9	ENSG00000162104.9	Esophagus_Muscularis	1316	0.186449	0.0599398	0.12229	0.0387212	0.5926	0.938666	FALSE	rs17256406	0.9226	0.9441	19839	0.00209913	0.0971592	0.950138	-1.49477	0.899387	0.9441	465	0.0203745	0.126436	0.524787	-0.367802	-1.86257	4.88533e-07	FALSE	FALSE
ADCY9	rs2540031	ADCY9	ENSG00000162104.9	Esophagus_Muscularis	1316	0.186449	0.0599398	0.12229	0.0387212	0.5926	0.938666	FALSE	rs55680560	0.9615	0.0546	20827	0.00204434	0.0482713	0.951377	-1.51072	0.817282	0.0546	465	0.0208309	0.231042	0.519259	-0.352355	-1.86307	4.88289e-07	FALSE	FALSE
ADCY9	rs2540031	ADCY9	ENSG00000162104.9	Esophagus_Muscularis	1316	0.186449	0.0599398	0.12229	0.0387212	0.5926	0.938666	FALSE	rs12447040	0.3756	0.0906	21215	0.00125737	0.886033	0.969524	-1.36484	0.926555	0.0906	465	0.0130507	0.09218	0.632899	-0.49837	-1.86321	4.8822e-07	FALSE	FALSE
ADCY9	rs2540031	ADCY9	ENSG00000162104.9	Esophagus_Muscularis	1316	0.186449	0.0599398	0.12229	0.0387212	0.5926	0.938666	FALSE	rs117930249	0.9493	0.0548	20827	0.00203731	0.0635858	0.951536	-1.51154	0.817282	0.0548	465	0.0207593	0.231042	0.520119	-0.353227	-1.86477	4.87461e-07	FALSE	FALSE
ADCY9	rs2540031	ADCY9	ENSG00000162104.9	Esophagus_Muscularis	1316	0.186449	0.0599398	0.12229	0.0387212	0.5926	0.938666	FALSE	rs917522	0.4984	0.8795	20953	0.000989736	0.677009	0.975854	-1.63818	0.308315	0.8795	465	0.010146	1.01876	0.689212	-0.226662	-1.86484	4.87423e-07	FALSE	FALSE
ADCY9	rs2540031	ADCY9	ENSG00000162104.9	Esophagus_Muscularis	1316	0.186449	0.0599398	0.12229	0.0387212	0.5926	0.938666	FALSE	rs2540039	0.6098	0.2163	20929	0.000619489	0.510359	0.984749	-1.96331	0.13972	0.2163	465	0.00634323	1.47683	0.780079	0.0934484	-1.86986	4.84985e-07	FALSE	FALSE
ADCY9	rs2540031	ADCY9	ENSG00000162104.9	Esophagus_Muscularis	1316	0.186449	0.0599398	0.12229	0.0387212	0.5926	0.938666	FALSE	rs2239318	0.7602	0.098	21051	0.00118109	0.305218	0.97132	-1.73053	0.276595	0.098	465	0.0121642	1.088	0.649084	-0.13943	-1.86996	4.84938e-07	FALSE	FALSE
ADCY9	rs2540031	ADCY9	ENSG00000162104.9	Esophagus_Muscularis	1316	0.186449	0.0599398	0.12229	0.0387212	0.5926	0.938666	FALSE	rs55815615	0.9855	0.0554	20827	0.00201653	0.0181741	0.952006	-1.51819	0.81975	0.0554	465	0.0205475	0.227867	0.522678	-0.356213	-1.8744	4.82789e-07	FALSE	FALSE
ADCY9	rs2540031	ADCY9	ENSG00000162104.9	Esophagus_Muscularis	1316	0.186449	0.0599398	0.12229	0.0387212	0.5926	0.938666	FALSE	rs17256385	0.9208	0.0559	20827	0.00199955	0.0994261	0.952391	-1.51766	0.861029	0.0559	465	0.0203745	0.175064	0.524787	-0.363955	-1.88162	4.79317e-07	FALSE	FALSE
ADCY9	rs2540031	ADCY9	ENSG00000162104.9	Esophagus_Muscularis	1316	0.186449	0.0599398	0.12229	0.0387212	0.5926	0.938666	FALSE	rs12923825	0.7301	0.9406	21090	0.00186518	0.344993	0.955448	-1.49869	0.931761	0.9406	465	0.0192453	0.0856294	0.538982	-0.385183	-1.88387	4.78236e-07	FALSE	FALSE
ADCY9	rs2540031	ADCY9	ENSG00000162104.9	Esophagus_Muscularis	1316	0.186449	0.0599398	0.12229	0.0387212	0.5926	0.938666	FALSE	rs79417897	0.9114	0.9442	20827	0.00200292	0.111273	0.952315	-1.51567	0.970112	0.9442	465	0.0204089	0.0374678	0.524367	-0.371186	-1.88686	4.76811e-07	FALSE	FALSE
ADCY9	rs2540031	ADCY9	ENSG00000162104.9	Esophagus_Muscularis	1316	0.186449	0.0599398	0.12229	0.0387212	0.5926	0.938666	FALSE	rs77972787	0.924	0.0557	20827	0.0020063	0.0953964	0.952238	-1.51643	0.959574	0.0557	465	0.0204433	0.0506882	0.523946	-0.370439	-1.88687	4.76805e-07	FALSE	FALSE
ADCY9	rs2540031	ADCY9	ENSG00000162104.9	Esophagus_Muscularis	1316	0.186449	0.0599398	0.12229	0.0387212	0.5926	0.938666	FALSE	rs2072341	0.6243	0.0715	21252	0.00155776	0.489765	0.962516	-1.52648	0.611803	0.0715	465	0.0161968	0.507501	0.581443	-0.360594	-1.88707	4.76709e-07	FALSE	FALSE
ADCY9	rs2540031	ADCY9	ENSG00000162104.9	Esophagus_Muscularis	1316	0.186449	0.0599398	0.12229	0.0387212	0.5926	0.938666	FALSE	rs67335251	0.6518	0.0699	21126	0.00160016	0.451263	0.961535	-1.5311	0.61827	0.0699	465	0.016539	0.498304	0.576346	-0.357864	-1.88896	4.75809e-07	FALSE	FALSE
ADCY9	rs2540031	ADCY9	ENSG00000162104.9	Esophagus_Muscularis	1316	0.186449	0.0599398	0.12229	0.0387212	0.5926	0.938666	FALSE	rs2072342	0.5103	0.0738	21173	0.00151861	0.658371	0.963423	-1.44538	0.994391	0.0738	465	0.015731	0.0070299	0.588528	-0.443992	-1.88937	4.75615e-07	FALSE	FALSE
ADCY9	rs2540031	ADCY9	ENSG00000162104.9	Esophagus_Muscularis	1316	0.186449	0.0599398	0.12229	0.0387212	0.5926	0.938666	FALSE	rs192240	0.1758	0.7047	21270	0.000496539	1.3538	0.987739	-1.2955	0.43859	0.7047	465	0.00516713	0.774576	0.813239	-0.595005	-1.89051	4.75074e-07	FALSE	FALSE
ADCY9	rs2540031	ADCY9	ENSG00000162104.9	Esophagus_Muscularis	1316	0.186449	0.0599398	0.12229	0.0387212	0.5926	0.938666	FALSE	rs7188906	0.4655	0.4104	21248	0.00042747	0.72982	0.989426	-2.01119	0.118254	0.4104	465	0.00444378	1.56214	0.835072	0.117787	-1.8934	4.73702e-07	FALSE	FALSE
ADCY9	rs2540031	ADCY9	ENSG00000162104.9	Esophagus_Muscularis	1316	0.186449	0.0599398	0.12229	0.0387212	0.5926	0.938666	FALSE	rs77725133	0.9294	0.1955	21299	0.00065608	0.0885998	0.983863	-2.05945	0.127608	0.1955	465	0.00683666	1.5236	0.766958	0.161926	-1.89752	4.71752e-07	FALSE	FALSE
ADCY9	rs2540031	ADCY9	ENSG00000162104.9	Esophagus_Muscularis	1316	0.186449	0.0599398	0.12229	0.0387212	0.5926	0.938666	FALSE	rs76536817	0.5391	0.7109	21258	0.000503048	0.614175	0.98758	-2.00796	0.127486	0.7109	465	0.00523191	1.52409	0.81134	0.108408	-1.89955	4.70796e-07	FALSE	FALSE
ADCY9	rs2540031	ADCY9	ENSG00000162104.9	Esophagus_Muscularis	1316	0.186449	0.0599398	0.12229	0.0387212	0.5926	0.938666	FALSE	rs43223	0.5796	0.603	21257	0.000431896	0.553969	0.989318	-2.11779	0.102244	0.603	465	0.00449168	1.63407	0.83359	0.21627	-1.90152	4.69869e-07	FALSE	FALSE
ADCY9	rs2540031	ADCY9	ENSG00000162104.9	Esophagus_Muscularis	1316	0.186449	0.0599398	0.12229	0.0387212	0.5926	0.938666	FALSE	rs12920928	0.6802	0.1172	21309	0.000996863	0.41219	0.975684	-1.77543	0.253805	0.1172	465	0.0103927	1.14116	0.684043	-0.130681	-1.90612	4.67716e-07	FALSE	FALSE
ADCY9	rs2540031	ADCY9	ENSG00000162104.9	Esophagus_Muscularis	1316	0.186449	0.0599398	0.12229	0.0387212	0.5926	0.938666	FALSE	rs6500559	0.245	0.3052	21265	0.000487393	1.16258	0.987962	-1.54218	0.279573	0.3052	465	0.00507076	1.08128	0.816082	-0.369566	-1.91174	4.65092e-07	FALSE	FALSE
ADCY9	rs2540031	ADCY9	ENSG00000162104.9	Esophagus_Muscularis	1316	0.186449	0.0599398	0.12229	0.0387212	0.5926	0.938666	FALSE	rs12599911	0.5778	0.572	21262	0.000422226	0.556601	0.989555	-2.12751	0.10202	0.572	465	0.00439215	1.63514	0.836675	0.212493	-1.91502	4.6357e-07	FALSE	FALSE
ADCY9	rs2540031	ADCY9	ENSG00000162104.9	Esophagus_Muscularis	1316	0.186449	0.0599398	0.12229	0.0387212	0.5926	0.938666	FALSE	rs8050794	0.7938	0.2825	21268	0.000509826	0.261379	0.987415	-2.15389	0.104497	0.2825	465	0.00530489	1.62343	0.80921	0.238059	-1.91583	4.63196e-07	FALSE	FALSE
ADCY9	rs2540031	ADCY9	ENSG00000162104.9	Esophagus_Muscularis	1316	0.186449	0.0599398	0.12229	0.0387212	0.5926	0.938666	FALSE	rs71388555	0.6226	0.0713	20644	0.00160779	0.492169	0.961358	-1.51028	0.761361	0.0713	465	0.0162387	0.303694	0.580814	-0.407936	-1.91821	4.62092e-07	FALSE	FALSE
ADCY9	rs2540031	ADCY9	ENSG00000162104.9	Esophagus_Muscularis	1316	0.186449	0.0599398	0.12229	0.0387212	0.5926	0.938666	FALSE	rs11076786	0.6253	0.0962	21052	0.00120074	0.488353	0.970856	-1.65199	0.37888	0.0962	465	0.0123672	0.879962	0.645307	-0.26841	-1.9204	4.61082e-07	FALSE	FALSE
ADCY9	rs2540031	ADCY9	ENSG00000162104.9	Esophagus_Muscularis	1316	0.186449	0.0599398	0.12229	0.0387212	0.5926	0.938666	FALSE	rs2239306	0.6566	0.9316	21088	0.00163556	0.444612	0.960717	-1.52353	0.77181	0.9316	465	0.0168745	0.290008	0.571436	-0.399627	-1.92315	4.59815e-07	FALSE	FALSE
ADCY9	rs2540031	ADCY9	ENSG00000162104.9	Esophagus_Muscularis	1316	0.186449	0.0599398	0.12229	0.0387212	0.5926	0.938666	FALSE	rs71388556	0.7056	0.0705	21126	0.00158757	0.377772	0.961826	-1.56417	0.61827	0.0705	465	0.0164089	0.498304	0.578274	-0.359906	-1.92407	4.59393e-07	FALSE	FALSE
ADCY9	rs2540031	ADCY9	ENSG00000162104.9	Esophagus_Muscularis	1316	0.186449	0.0599398	0.12229	0.0387212	0.5926	0.938666	FALSE	rs76387894	0.3711	0.1029	21304	0.00111756	0.894415	0.97282	-1.41353	0.791238	0.1029	465	0.0116483	0.264703	0.658892	-0.514694	-1.92822	4.57491e-07	FALSE	FALSE
ADCY9	rs2540031	ADCY9	ENSG00000162104.9	Esophagus_Muscularis	1316	0.186449	0.0599398	0.12229	0.0387212	0.5926	0.938666	FALSE	rs12929944	0.6521	0.0707	20564	0.00162669	0.450847	0.960922	-1.52344	0.761361	0.0707	465	0.016366	0.303694	0.578913	-0.405761	-1.9292	4.57044e-07	FALSE	FALSE
ADCY9	rs2540031	ADCY9	ENSG00000162104.9	Esophagus_Muscularis	1316	0.186449	0.0599398	0.12229	0.0387212	0.5926	0.938666	FALSE	rs78876543	0.944	0.7946	21297	0.000632297	0.0702433	0.984439	-2.07905	0.128943	0.7946	465	0.00658822	1.51828	0.773509	0.149015	-1.93004	4.56661e-07	FALSE	FALSE
ADCY9	rs2540031	ADCY9	ENSG00000162104.9	Esophagus_Muscularis	1316	0.186449	0.0599398	0.12229	0.0387212	0.5926	0.938666	FALSE	rs62036959	0.8233	0.8991	21137	0.00114616	0.223303	0.972144	-1.76612	0.295159	0.8991	465	0.0118527	1.04687	0.65497	-0.173158	-1.93928	4.52461e-07	FALSE	FALSE
ADCY9	rs2540031	ADCY9	ENSG00000162104.9	Esophagus_Muscularis	1316	0.186449	0.0599398	0.12229	0.0387212	0.5926	0.938666	FALSE	rs12920416	0.1423	0.2923	21288	0.000499086	1.46728	0.987677	-1.13494	0.799223	0.2923	465	0.00519803	0.254353	0.812332	-0.810263	-1.9452	4.49788e-07	FALSE	FALSE
ADCY9	rs2540031	ADCY9	ENSG00000162104.9	Esophagus_Muscularis	1316	0.186449	0.0599398	0.12229	0.0387212	0.5926	0.938666	FALSE	rs12597313	0.2378	0.6977	21265	0.000490023	1.1805	0.987898	-1.51882	0.313838	0.6977	465	0.00509812	1.0072	0.815273	-0.430909	-1.94973	4.47757e-07	FALSE	FALSE
ADCY9	rs2540031	ADCY9	ENSG00000162104.9	Esophagus_Muscularis	1316	0.186449	0.0599398	0.12229	0.0387212	0.5926	0.938666	FALSE	rs2283485	0.2611	0.6956	21265	0.000488111	1.1238	0.987944	-1.58526	0.279573	0.6956	465	0.00507824	1.08128	0.815861	-0.369094	-1.95436	4.45688e-07	FALSE	FALSE
ADCY9	rs2540031	ADCY9	ENSG00000162104.9	Esophagus_Muscularis	1316	0.186449	0.0599398	0.12229	0.0387212	0.5926	0.938666	FALSE	rs6500558	0.2611	0.6956	21265	0.000488111	1.1238	0.987944	-1.58526	0.279573	0.6956	465	0.00507824	1.08128	0.815861	-0.369094	-1.95436	4.45688e-07	FALSE	FALSE
ADCY9	rs2540031	ADCY9	ENSG00000162104.9	Esophagus_Muscularis	1316	0.186449	0.0599398	0.12229	0.0387212	0.5926	0.938666	FALSE	rs12921697	0.6991	0.0707	20646	0.00162023	0.386536	0.961071	-1.55121	0.761361	0.0707	465	0.016366	0.303694	0.578913	-0.405761	-1.95697	4.44524e-07	FALSE	FALSE
ADCY9	rs2540031	ADCY9	ENSG00000162104.9	Esophagus_Muscularis	1316	0.186449	0.0599398	0.12229	0.0387212	0.5926	0.938666	FALSE	rs11867090	0.5724	0.1103	21304	0.00105126	0.56452	0.974392	-1.67716	0.369167	0.1103	465	0.0109572	0.898035	0.672502	-0.286961	-1.96412	4.41359e-07	FALSE	FALSE
ADCY9	rs2540031	ADCY9	ENSG00000162104.9	Esophagus_Muscularis	1316	0.186449	0.0599398	0.12229	0.0387212	0.5926	0.938666	FALSE	rs35714728	0.8599	0.0668	21127	0.00166878	0.176501	0.959951	-1.59388	0.683879	0.0668	465	0.0172491	0.407176	0.566051	-0.370491	-1.96437	4.41249e-07	FALSE	FALSE
ADCY9	rs2540031	ADCY9	ENSG00000162104.9	Esophagus_Muscularis	1316	0.186449	0.0599398	0.12229	0.0387212	0.5926	0.938666	FALSE	rs12920521	0.8136	0.0709	21126	0.00157929	0.235784	0.962017	-1.60857	0.619464	0.0709	465	0.0163233	0.49661	0.579549	-0.361749	-1.97032	4.38631e-07	FALSE	FALSE
ADCY9	rs2540031	ADCY9	ENSG00000162104.9	Esophagus_Muscularis	1316	0.186449	0.0599398	0.12229	0.0387212	0.5926	0.938666	FALSE	rs66801518	0.7609	0.07	21126	0.00159805	0.304299	0.961584	-1.58511	0.694621	0.07	465	0.0165172	0.392592	0.576669	-0.38536	-1.97047	4.38563e-07	FALSE	FALSE
ADCY9	rs2540031	ADCY9	ENSG00000162104.9	Esophagus_Muscularis	1316	0.186449	0.0599398	0.12229	0.0387212	0.5926	0.938666	FALSE	rs2041245	0.4586	0.1168	21301	0.0010002	0.741154	0.975605	-1.58873	0.453347	0.1168	465	0.0104235	0.749847	0.683402	-0.382932	-1.97167	4.3804e-07	FALSE	FALSE
ADCY9	rs2540031	ADCY9	ENSG00000162104.9	Esophagus_Muscularis	1316	0.186449	0.0599398	0.12229	0.0387212	0.5926	0.938666	FALSE	rs2239317	0.7291	0.8986	21051	0.00114581	0.346323	0.972153	-1.73221	0.345861	0.8986	465	0.0118008	0.942648	0.655961	-0.242061	-1.97427	4.36902e-07	FALSE	FALSE
ADCY9	rs2540031	ADCY9	ENSG00000162104.9	Esophagus_Muscularis	1316	0.186449	0.0599398	0.12229	0.0387212	0.5926	0.938666	FALSE	rs759276	0.2512	0.6957	21265	0.000488202	1.14744	0.987942	-1.55865	0.304477	0.6957	465	0.00507917	1.02688	0.815833	-0.415815	-1.97446	4.36817e-07	FALSE	FALSE
ADCY9	rs2540031	ADCY9	ENSG00000162104.9	Esophagus_Muscularis	1316	0.186449	0.0599398	0.12229	0.0387212	0.5926	0.938666	FALSE	rs233634	0.245	0.2422	20020	0.00059813	1.16258	0.985267	-1.44299	0.425909	0.2422	465	0.00585853	0.796212	0.793412	-0.537022	-1.98002	4.34398e-07	FALSE	FALSE
ADCY9	rs2540031	ADCY9	ENSG00000162104.9	Esophagus_Muscularis	1316	0.186449	0.0599398	0.12229	0.0387212	0.5926	0.938666	FALSE	rs4786434	0.9242	0.9302	20997	0.00161213	0.0951446	0.961258	-1.62107	0.625276	0.9302	465	0.016561	0.488387	0.576023	-0.360341	-1.98141	4.33794e-07	FALSE	FALSE
ADCY9	rs2540031	ADCY9	ENSG00000162104.9	Esophagus_Muscularis	1316	0.186449	0.0599398	0.12229	0.0387212	0.5926	0.938666	FALSE	rs2283487	0.2611	0.3044	21265	0.000488111	1.1238	0.987944	-1.58526	0.294979	0.3044	465	0.00507824	1.04726	0.815861	-0.398631	-1.9839	4.32716e-07	FALSE	FALSE
ADCY9	rs2540031	ADCY9	ENSG00000162104.9	Esophagus_Muscularis	1316	0.186449	0.0599398	0.12229	0.0387212	0.5926	0.938666	FALSE	rs759275	0.2611	0.3042	21265	0.000488292	1.1238	0.98794	-1.58509	0.297083	0.3042	465	0.00508011	1.04271	0.815805	-0.402392	-1.98748	4.31169e-07	FALSE	FALSE
ADCY9	rs2540031	ADCY9	ENSG00000162104.9	Esophagus_Muscularis	1316	0.186449	0.0599398	0.12229	0.0387212	0.5926	0.938666	FALSE	rs759273	0.2571	0.6957	21265	0.000488202	1.13327	0.987942	-1.57461	0.304477	0.6957	465	0.00507917	1.02688	0.815833	-0.415815	-1.99042	4.299e-07	FALSE	FALSE
ADCY9	rs2540031	ADCY9	ENSG00000162104.9	Esophagus_Muscularis	1316	0.186449	0.0599398	0.12229	0.0387212	0.5926	0.938666	FALSE	rs4260060	0.9439	0.8274	21293	0.000722762	0.070369	0.982252	-2.0133	0.167571	0.8274	465	0.00752941	1.38005	0.749266	0.0218228	-1.99148	4.29448e-07	FALSE	FALSE
ADCY9	rs2540031	ADCY9	ENSG00000162104.9	Esophagus_Muscularis	1316	0.186449	0.0599398	0.12229	0.0387212	0.5926	0.938666	FALSE	rs8046065	0.9073	0.1285	20045	0.000979066	0.116445	0.976108	-1.86049	0.245978	0.1285	465	0.00960166	1.16017	0.700898	-0.13178	-1.99227	4.29107e-07	FALSE	FALSE
ADCY9	rs2540031	ADCY9	ENSG00000162104.9	Esophagus_Muscularis	1316	0.186449	0.0599398	0.12229	0.0387212	0.5926	0.938666	FALSE	rs12934682	0.8972	0.9254	21125	0.00150704	0.129199	0.963692	-1.64982	0.561483	0.9254	465	0.0155757	0.58064	0.590927	-0.347318	-1.99713	4.27025e-07	FALSE	FALSE
ADCY9	rs2540031	ADCY9	ENSG00000162104.9	Esophagus_Muscularis	1316	0.186449	0.0599398	0.12229	0.0387212	0.5926	0.938666	FALSE	rs2238438	0.2369	0.3949	20983	0.000438336	1.18277	0.98916	-1.57038	0.289169	0.3949	465	0.0044999	1.05995	0.833336	-0.427768	-1.99815	4.26591e-07	FALSE	FALSE
ADCY9	rs2540031	ADCY9	ENSG00000162104.9	Esophagus_Muscularis	1316	0.186449	0.0599398	0.12229	0.0387212	0.5926	0.938666	FALSE	rs11647979	0.935	0.8697	21302	0.000910446	0.0815557	0.977745	-1.89935	0.229473	0.8697	465	0.00948862	1.20172	0.703375	-0.0997627	-1.99911	4.26181e-07	FALSE	FALSE
ADCY9	rs2540031	ADCY9	ENSG00000162104.9	Esophagus_Muscularis	1316	0.186449	0.0599398	0.12229	0.0387212	0.5926	0.938666	FALSE	rs2072340	0.656	0.9239	21252	0.00147089	0.445443	0.964532	-1.57387	0.76314	0.9239	465	0.0152935	0.30136	0.59534	-0.42532	-1.99919	4.26147e-07	FALSE	FALSE
ADCY9	rs2540031	ADCY9	ENSG00000162104.9	Esophagus_Muscularis	1316	0.186449	0.0599398	0.12229	0.0387212	0.5926	0.938666	FALSE	rs28606577	0.6424	0.0765	21327	0.00145868	0.464346	0.964816	-1.56957	0.777634	0.0765	465	0.0152201	0.282404	0.596498	-0.430001	-1.99957	4.25987e-07	FALSE	FALSE
ADCY9	rs2540031	ADCY9	ENSG00000162104.9	Esophagus_Muscularis	1316	0.186449	0.0599398	0.12229	0.0387212	0.5926	0.938666	FALSE	rs11863204	0.7875	0.0911	21320	0.00124499	0.269558	0.969815	-1.71497	0.407229	0.0911	465	0.0129862	0.82878	0.634049	-0.284871	-1.99984	4.25873e-07	FALSE	FALSE
ADCY9	rs2540031	ADCY9	ENSG00000162104.9	Esophagus_Muscularis	1316	0.186449	0.0599398	0.12229	0.0387212	0.5926	0.938666	FALSE	rs75712687	0.8712	0.1498	21297	0.000810284	0.162134	0.980145	-1.94677	0.200727	0.1498	465	0.00844275	1.27948	0.727149	-0.0542155	-2.00099	4.25384e-07	FALSE	FALSE
ADCY9	rs2540031	ADCY9	ENSG00000162104.9	Esophagus_Muscularis	1316	0.186449	0.0599398	0.12229	0.0387212	0.5926	0.938666	FALSE	rs130052	0.7798	0.8988	20329	0.00118858	0.27958	0.971143	-1.73475	0.369453	0.8988	465	0.0118215	0.897498	0.655565	-0.268895	-2.00364	4.24256e-07	FALSE	FALSE
ADCY9	rs2540031	ADCY9	ENSG00000162104.9	Esophagus_Muscularis	1316	0.186449	0.0599398	0.12229	0.0387212	0.5926	0.938666	FALSE	rs111590482	0.9146	0.8685	21304	0.0009033	0.107238	0.977916	-1.90083	0.230212	0.8685	465	0.00941502	1.19981	0.704997	-0.102945	-2.00378	4.24198e-07	FALSE	FALSE
ADCY9	rs2540031	ADCY9	ENSG00000162104.9	Esophagus_Muscularis	1316	0.186449	0.0599398	0.12229	0.0387212	0.5926	0.938666	FALSE	rs12597046	0.9951	0.0991	21317	0.00115481	0.00614128	0.97194	-1.78668	0.330035	0.0991	465	0.0120439	0.974043	0.651345	-0.217851	-2.00453	4.23877e-07	FALSE	FALSE
ADCY9	rs2540031	ADCY9	ENSG00000162104.9	Esophagus_Muscularis	1316	0.186449	0.0599398	0.12229	0.0387212	0.5926	0.938666	FALSE	rs2601815	0.4325	0.2865	21268	0.000505526	0.784921	0.98752	-1.88759	0.184419	0.2865	465	0.00526015	1.32727	0.810514	-0.1178	-2.00539	4.23514e-07	FALSE	FALSE
ADCY9	rs2540031	ADCY9	ENSG00000162104.9	Esophagus_Muscularis	1316	0.186449	0.0599398	0.12229	0.0387212	0.5926	0.938666	FALSE	rs113474770	0.9311	0.1316	21304	0.000902717	0.0864609	0.97793	-1.90312	0.230212	0.1316	465	0.00940895	1.19981	0.705131	-0.103076	-2.00619	4.23175e-07	FALSE	FALSE
ADCY9	rs2540031	ADCY9	ENSG00000162104.9	Esophagus_Muscularis	1316	0.186449	0.0599398	0.12229	0.0387212	0.5926	0.938666	FALSE	rs12924035	0.8646	0.9283	21126	0.00156302	0.170522	0.962394	-1.6263	0.662159	0.9283	465	0.0161551	0.436934	0.582071	-0.38066	-2.00696	4.22848e-07	FALSE	FALSE
ADCY9	rs2540031	ADCY9	ENSG00000162104.9	Esophagus_Muscularis	1316	0.186449	0.0599398	0.12229	0.0387212	0.5926	0.938666	FALSE	rs7202049	0.6504	0.0753	21253	0.00148516	0.453207	0.9642	-1.56589	0.875192	0.0753	465	0.0154426	0.157067	0.593001	-0.442157	-2.00804	4.22392e-07	FALSE	FALSE
ADCY9	rs2540031	ADCY9	ENSG00000162104.9	Esophagus_Muscularis	1316	0.186449	0.0599398	0.12229	0.0387212	0.5926	0.938666	FALSE	rs2283500	0.4119	0.8911	21307	0.00106295	0.820555	0.974114	-1.49909	0.748807	0.8911	465	0.0110806	0.320213	0.67003	-0.520026	-2.01912	4.17741e-07	FALSE	FALSE
ADCY9	rs2540031	ADCY9	ENSG00000162104.9	Esophagus_Muscularis	1316	0.186449	0.0599398	0.12229	0.0387212	0.5926	0.938666	FALSE	rs72762761	0.8666	0.9282	20645	0.00159738	0.167979	0.961599	-1.61627	0.736858	0.9282	465	0.0161343	0.336017	0.582384	-0.403718	-2.01999	4.17377e-07	FALSE	FALSE
ADCY9	rs2540031	ADCY9	ENSG00000162104.9	Esophagus_Muscularis	1316	0.186449	0.0599398	0.12229	0.0387212	0.5926	0.938666	FALSE	rs4786454	0.6675	0.184	20940	0.000699043	0.429582	0.982824	-1.94144	0.196867	0.184	465	0.00716158	1.29053	0.758557	-0.0788856	-2.02032	4.17237e-07	FALSE	FALSE
ADCY9	rs2540031	ADCY9	ENSG00000162104.9	Esophagus_Muscularis	1316	0.186449	0.0599398	0.12229	0.0387212	0.5926	0.938666	FALSE	rs62036957	0.6501	0.9219	21226	0.00143809	0.453623	0.965295	-1.58113	0.795607	0.9219	465	0.0149342	0.259037	0.601055	-0.4393	-2.02043	4.17194e-07	FALSE	FALSE
ADCY9	rs2540031	ADCY9	ENSG00000162104.9	Esophagus_Muscularis	1316	0.186449	0.0599398	0.12229	0.0387212	0.5926	0.938666	FALSE	rs12599143	0.9405	0.1019	21316	0.00112664	0.0746414	0.972606	-1.796	0.335018	0.1019	465	0.0117495	0.964056	0.656945	-0.229648	-2.02565	4.15021e-07	FALSE	FALSE
ADCY9	rs2540031	ADCY9	ENSG00000162104.9	Esophagus_Muscularis	1316	0.186449	0.0599398	0.12229	0.0387212	0.5926	0.938666	FALSE	rs62039118	0.4123	0.1117	21311	0.00103937	0.819853	0.974674	-1.51039	0.716464	0.1117	465	0.0108369	0.363189	0.674928	-0.517341	-2.02773	4.14158e-07	FALSE	FALSE
ADCY9	rs2540031	ADCY9	ENSG00000162104.9	Esophagus_Muscularis	1316	0.186449	0.0599398	0.12229	0.0387212	0.5926	0.938666	FALSE	rs2283483	0.271	0.3049	21265	0.000487662	1.10076	0.987955	-1.61102	0.305593	0.3049	465	0.00507355	1.02451	0.815999	-0.41816	-2.02918	4.13556e-07	FALSE	FALSE
ADCY9	rs2540031	ADCY9	ENSG00000162104.9	Esophagus_Muscularis	1316	0.186449	0.0599398	0.12229	0.0387212	0.5926	0.938666	FALSE	rs71388554	0.9669	0.0719	20645	0.00159533	0.0414966	0.961646	-1.62963	0.736858	0.0719	465	0.0161136	0.336017	0.582696	-0.404075	-2.0337	4.11693e-07	FALSE	FALSE
ADCY9	rs2540031	ADCY9	ENSG00000162104.9	Esophagus_Muscularis	1316	0.186449	0.0599398	0.12229	0.0387212	0.5926	0.938666	FALSE	rs758445	0.5216	0.0904	21209	0.00126023	0.640881	0.969457	-1.54521	0.846389	0.0904	465	0.0130767	0.193728	0.632436	-0.488562	-2.03377	4.11663e-07	FALSE	FALSE
ADCY9	rs2540031	ADCY9	ENSG00000162104.9	Esophagus_Muscularis	1316	0.186449	0.0599398	0.12229	0.0387212	0.5926	0.938666	FALSE	rs12933423	0.509	0.1194	21308	0.000980986	0.660396	0.976062	-1.65331	0.44595	0.1194	465	0.0102267	0.762184	0.687513	-0.381899	-2.03521	4.11071e-07	FALSE	FALSE
ADCY9	rs2540031	ADCY9	ENSG00000162104.9	Esophagus_Muscularis	1316	0.186449	0.0599398	0.12229	0.0387212	0.5926	0.938666	FALSE	rs71388552	0.9467	0.0712	21126	0.00157315	0.0668514	0.96216	-1.63504	0.736858	0.0712	465	0.0162598	0.336017	0.580499	-0.401573	-2.03661	4.10496e-07	FALSE	FALSE
ADCY9	rs2540031	ADCY9	ENSG00000162104.9	Esophagus_Muscularis	1316	0.186449	0.0599398	0.12229	0.0387212	0.5926	0.938666	FALSE	rs11076797	0.2991	0.1833	21289	0.000689618	1.03837	0.983052	-1.50883	0.490353	0.1833	465	0.00718277	0.689747	0.758015	-0.529127	-2.03796	4.09943e-07	FALSE	FALSE
ADCY9	rs2540031	ADCY9	ENSG00000162104.9	Esophagus_Muscularis	1316	0.186449	0.0599398	0.12229	0.0387212	0.5926	0.938666	FALSE	rs4786459	0.7975	0.1009	21135	0.00114627	0.256584	0.972142	-1.75831	0.380295	0.1009	465	0.0118527	0.877353	0.65497	-0.279981	-2.03829	4.09807e-07	FALSE	FALSE
ADCY9	rs2540031	ADCY9	ENSG00000162104.9	Esophagus_Muscularis	1316	0.186449	0.0599398	0.12229	0.0387212	0.5926	0.938666	FALSE	rs71388553	0.9134	0.0718	21126	0.00156101	0.108751	0.962441	-1.63522	0.736858	0.0718	465	0.0161343	0.336017	0.582384	-0.403718	-2.03894	4.0954e-07	FALSE	FALSE
ADCY9	rs2540031	ADCY9	ENSG00000162104.9	Esophagus_Muscularis	1316	0.186449	0.0599398	0.12229	0.0387212	0.5926	0.938666	FALSE	rs35882017	0.7833	0.9209	21125	0.00142825	0.275021	0.965525	-1.64724	0.628396	0.9209	465	0.0147614	0.483986	0.603842	-0.392248	-2.03949	4.09315e-07	FALSE	FALSE
ADCY9	rs2540031	ADCY9	ENSG00000162104.9	Esophagus_Muscularis	1316	0.186449	0.0599398	0.12229	0.0387212	0.5926	0.938666	FALSE	rs67900804	1	0.0713	21126	0.00157111	0	0.962207	-1.63781	0.736858	0.0713	465	0.0162387	0.336017	0.580814	-0.401931	-2.03974	4.09212e-07	FALSE	FALSE
ADCY9	rs2540031	ADCY9	ENSG00000162104.9	Esophagus_Muscularis	1316	0.186449	0.0599398	0.12229	0.0387212	0.5926	0.938666	FALSE	rs12925070	0.9257	0.9282	21126	0.00156101	0.0932562	0.962441	-1.63673	0.736858	0.9282	465	0.0161343	0.336017	0.582384	-0.403718	-2.04045	4.08924e-07	FALSE	FALSE
ADCY9	rs2540031	ADCY9	ENSG00000162104.9	Esophagus_Muscularis	1316	0.186449	0.0599398	0.12229	0.0387212	0.5926	0.938666	FALSE	rs35421077	0.885	0.0717	21126	0.00156302	0.144634	0.962394	-1.63023	0.771676	0.0717	465	0.0161551	0.290183	0.582071	-0.411715	-2.04194	4.08313e-07	FALSE	FALSE
ADCY9	rs2540031	ADCY9	ENSG00000162104.9	Esophagus_Muscularis	1316	0.186449	0.0599398	0.12229	0.0387212	0.5926	0.938666	FALSE	rs112058843	0.9341	0.8697	21305	0.000910318	0.0826875	0.977748	-1.89933	0.250305	0.8697	465	0.00948862	1.14961	0.703375	-0.142853	-2.04218	4.08216e-07	FALSE	FALSE
ADCY9	rs2540031	ADCY9	ENSG00000162104.9	Esophagus_Muscularis	1316	0.186449	0.0599398	0.12229	0.0387212	0.5926	0.938666	FALSE	rs34527175	0.7959	0.0792	21125	0.0014266	0.258657	0.965563	-1.65202	0.628396	0.0792	465	0.0147444	0.483986	0.604118	-0.392565	-2.04458	4.07238e-07	FALSE	FALSE
ADCY9	rs2540031	ADCY9	ENSG00000162104.9	Esophagus_Muscularis	1316	0.186449	0.0599398	0.12229	0.0387212	0.5926	0.938666	FALSE	rs111896658	0.5364	0.1081	21307	0.00106985	0.618266	0.97395	-1.63773	0.5128	0.1081	465	0.0111526	0.654484	0.668597	-0.409013	-2.04674	4.06359e-07	FALSE	FALSE
ADCY9	rs2540031	ADCY9	ENSG00000162104.9	Esophagus_Muscularis	1316	0.186449	0.0599398	0.12229	0.0387212	0.5926	0.938666	FALSE	rs76356591	0.3912	0.12	21304	0.00097693	0.857443	0.976159	-1.50933	0.726844	0.12	465	0.0101825	0.349327	0.688442	-0.541081	-2.05041	4.04869e-07	FALSE	FALSE
ADCY9	rs2540031	ADCY9	ENSG00000162104.9	Esophagus_Muscularis	1316	0.186449	0.0599398	0.12229	0.0387212	0.5926	0.938666	FALSE	rs68001889	0.9538	0.8694	21302	0.000908668	0.0579355	0.977788	-1.90192	0.253805	0.8694	465	0.00947009	1.14116	0.703783	-0.150085	-2.052	4.04226e-07	FALSE	FALSE
ADCY9	rs2540031	ADCY9	ENSG00000162104.9	Esophagus_Muscularis	1316	0.186449	0.0599398	0.12229	0.0387212	0.5926	0.938666	FALSE	rs11644593	0.7721	0.0958	20330	0.00124802	0.289629	0.969744	-1.70835	0.466211	0.0958	465	0.0124133	0.728658	0.644454	-0.345966	-2.05432	4.03293e-07	FALSE	FALSE
ADCY9	rs2540031	ADCY9	ENSG00000162104.9	Esophagus_Muscularis	1316	0.186449	0.0599398	0.12229	0.0387212	0.5926	0.938666	FALSE	rs12921414	0.2544	0.1988	21296	0.000647938	1.13973	0.98406	-1.43032	0.598807	0.1988	465	0.00675087	0.526117	0.769208	-0.626661	-2.05698	4.0222e-07	FALSE	FALSE
ADCY9	rs2540031	ADCY9	ENSG00000162104.9	Esophagus_Muscularis	1316	0.186449	0.0599398	0.12229	0.0387212	0.5926	0.938666	FALSE	rs11646280	0.5341	0.2419	21274	0.000563348	0.62176	0.986112	-1.94775	0.192124	0.2419	465	0.00586347	1.30432	0.793274	-0.1134	-2.06115	4.00544e-07	FALSE	FALSE
ADCY9	rs2540031	ADCY9	ENSG00000162104.9	Esophagus_Muscularis	1316	0.186449	0.0599398	0.12229	0.0387212	0.5926	0.938666	FALSE	rs8044170	0.54	0.0941	21323	0.00120912	0.612813	0.970659	-1.58212	0.76314	0.0941	465	0.0126138	0.30136	0.640773	-0.482804	-2.06493	3.99036e-07	FALSE	FALSE
ADCY9	rs2540031	ADCY9	ENSG00000162104.9	Esophagus_Muscularis	1316	0.186449	0.0599398	0.12229	0.0387212	0.5926	0.938666	FALSE	rs3789035	0.7866	0.2417	21274	0.000563666	0.270728	0.986104	-2.10195	0.149932	0.2417	465	0.00586677	1.43977	0.793181	0.034153	-2.06779	3.97894e-07	FALSE	FALSE
ADCY9	rs2540031	ADCY9	ENSG00000162104.9	Esophagus_Muscularis	1316	0.186449	0.0599398	0.12229	0.0387212	0.5926	0.938666	FALSE	rs11645975	0.5427	0.2422	21274	0.000562873	0.608735	0.986123	-1.95607	0.192124	0.2422	465	0.00585853	1.30432	0.793412	-0.113617	-2.06969	3.97141e-07	FALSE	FALSE
ADCY9	rs2540031	ADCY9	ENSG00000162104.9	Esophagus_Muscularis	1316	0.186449	0.0599398	0.12229	0.0387212	0.5926	0.938666	FALSE	rs1075581	0.6666	0.0977	21206	0.00117567	0.430819	0.971448	-1.68785	0.510658	0.0977	465	0.0121975	0.657813	0.648461	-0.382417	-2.07027	3.96909e-07	FALSE	FALSE
ADCY9	rs2540031	ADCY9	ENSG00000162104.9	Esophagus_Muscularis	1316	0.186449	0.0599398	0.12229	0.0387212	0.5926	0.938666	FALSE	rs7191949	0.783	0.1766	21292	0.000709857	0.275412	0.982563	-1.98732	0.201147	0.1766	465	0.00739461	1.27829	0.752644	-0.0835431	-2.07086	3.96675e-07	FALSE	FALSE
ADCY9	rs2540031	ADCY9	ENSG00000162104.9	Esophagus_Muscularis	1316	0.186449	0.0599398	0.12229	0.0387212	0.5926	0.938666	FALSE	rs2601814	0.9383	0.8855	21304	0.0010175	0.0774067	0.975194	-1.8454	0.314569	0.8855	465	0.0106053	1.00568	0.679649	-0.225473	-2.07088	3.96668e-07	FALSE	FALSE
ADCY9	rs2540031	ADCY9	ENSG00000162104.9	Esophagus_Muscularis	1316	0.186449	0.0599398	0.12229	0.0387212	0.5926	0.938666	FALSE	rs11641844	0.4085	0.1564	21304	0.000781905	0.826536	0.980827	-1.6421	0.42626	0.1564	465	0.00814974	0.795608	0.734101	-0.429979	-2.07208	3.96192e-07	FALSE	FALSE
ADCY9	rs2540031	ADCY9	ENSG00000162104.9	Esophagus_Muscularis	1316	0.186449	0.0599398	0.12229	0.0387212	0.5926	0.938666	FALSE	rs4786429	0.9855	0.7289	21271	0.000522881	0.0181741	0.987097	-2.17497	0.130471	0.7289	465	0.00544151	1.51225	0.805253	0.102735	-2.07224	3.9613e-07	FALSE	FALSE
ADCY9	rs2540031	ADCY9	ENSG00000162104.9	Esophagus_Muscularis	1316	0.186449	0.0599398	0.12229	0.0387212	0.5926	0.938666	FALSE	rs2238421	0.2304	0.3036	21265	0.000488835	1.19933	0.987927	-1.49787	0.417552	0.3036	465	0.00508577	0.810676	0.815638	-0.57741	-2.07528	3.94927e-07	FALSE	FALSE
ADCY9	rs2540031	ADCY9	ENSG00000162104.9	Esophagus_Muscularis	1316	0.186449	0.0599398	0.12229	0.0387212	0.5926	0.938666	FALSE	rs59541166	0.7801	0.856	21304	0.000836934	0.279189	0.979505	-1.90562	0.258748	0.856	465	0.0087233	1.12936	0.720616	-0.178031	-2.08366	3.91632e-07	FALSE	FALSE
ADCY9	rs2540031	ADCY9	ENSG00000162104.9	Esophagus_Muscularis	1316	0.186449	0.0599398	0.12229	0.0387212	0.5926	0.938666	FALSE	rs57453534	0.4712	0.8804	21304	0.000979752	0.720528	0.976092	-1.61339	0.570744	0.8804	465	0.0102119	0.566956	0.687823	-0.471546	-2.08494	3.91129e-07	FALSE	FALSE
ADCY9	rs2540031	ADCY9	ENSG00000162104.9	Esophagus_Muscularis	1316	0.186449	0.0599398	0.12229	0.0387212	0.5926	0.938666	FALSE	rs130021	0.2386	0.6325	19658	0.000480985	1.17849	0.988118	-1.5302	0.378177	0.6325	465	0.00462593	0.88126	0.829465	-0.562317	-2.09252	3.88175e-07	FALSE	FALSE
ADCY9	rs2540031	ADCY9	ENSG00000162104.9	Esophagus_Muscularis	1316	0.186449	0.0599398	0.12229	0.0387212	0.5926	0.938666	FALSE	rs437187	0.8621	0.0971	20146	0.00124435	0.173702	0.96983	-1.73582	0.481502	0.0971	465	0.0122647	0.703889	0.647208	-0.360605	-2.09643	3.86662e-07	FALSE	FALSE
ADCY9	rs2540031	ADCY9	ENSG00000162104.9	Esophagus_Muscularis	1316	0.186449	0.0599398	0.12229	0.0387212	0.5926	0.938666	FALSE	rs4785943	0.2346	0.6718	21262	0.00046882	1.18859	0.988415	-1.53084	0.395929	0.6718	465	0.00487684	0.848914	0.821863	-0.56646	-2.0973	3.86324e-07	FALSE	FALSE
ADCY9	rs2540031	ADCY9	ENSG00000162104.9	Esophagus_Muscularis	1316	0.186449	0.0599398	0.12229	0.0387212	0.5926	0.938666	FALSE	rs60653998	0.537	0.1205	21304	0.00097343	0.617356	0.976242	-1.68389	0.481445	0.1205	465	0.010146	0.70398	0.689212	-0.413539	-2.09743	3.86275e-07	FALSE	FALSE
ADCY9	rs2540031	ADCY9	ENSG00000162104.9	Esophagus_Muscularis	1316	0.186449	0.0599398	0.12229	0.0387212	0.5926	0.938666	FALSE	rs142702928	0.9094	0.8687	21307	0.00090434	0.113795	0.977891	-1.89956	0.282729	0.8687	465	0.0094272	1.07421	0.704728	-0.203328	-2.10289	3.84171e-07	FALSE	FALSE
ADCY9	rs2540031	ADCY9	ENSG00000162104.9	Esophagus_Muscularis	1316	0.186449	0.0599398	0.12229	0.0387212	0.5926	0.938666	FALSE	rs2526297	0.5639	0.3811	20267	0.000459769	0.577058	0.988636	-2.07406	0.150133	0.3811	465	0.00455887	1.43906	0.83152	-0.0294725	-2.10354	3.83923e-07	FALSE	FALSE
ADCY9	rs2540031	ADCY9	ENSG00000162104.9	Esophagus_Muscularis	1316	0.186449	0.0599398	0.12229	0.0387212	0.5926	0.938666	FALSE	rs7203473	0.6767	0.0972	21205	0.00118112	0.41697	0.971319	-1.69132	0.577292	0.0972	465	0.0122535	0.557345	0.647417	-0.42068	-2.112	3.80686e-07	FALSE	FALSE
ADCY9	rs2540031	ADCY9	ENSG00000162104.9	Esophagus_Muscularis	1316	0.186449	0.0599398	0.12229	0.0387212	0.5926	0.938666	FALSE	rs17136692	0.8127	0.079	21044	0.0014354	0.236944	0.965358	-1.65425	0.904637	0.079	465	0.0147785	0.119806	0.603565	-0.45829	-2.11254	3.80483e-07	FALSE	FALSE
ADCY9	rs2540031	ADCY9	ENSG00000162104.9	Esophagus_Muscularis	1316	0.186449	0.0599398	0.12229	0.0387212	0.5926	0.938666	FALSE	rs2238422	0.2705	0.2859	21270	0.000506114	1.10191	0.987505	-1.5917	0.383523	0.2859	465	0.00526676	0.871423	0.810321	-0.523541	-2.11525	3.79453e-07	FALSE	FALSE
ADCY9	rs2540031	ADCY9	ENSG00000162104.9	Esophagus_Muscularis	1316	0.186449	0.0599398	0.12229	0.0387212	0.5926	0.938666	FALSE	rs2238420	0.2532	0.6956	21265	0.000488111	1.14261	0.987944	-1.5642	0.395929	0.6956	465	0.00507824	0.848914	0.815861	-0.552054	-2.11625	3.79071e-07	FALSE	FALSE
ADCY9	rs2540031	ADCY9	ENSG00000162104.9	Esophagus_Muscularis	1316	0.186449	0.0599398	0.12229	0.0387212	0.5926	0.938666	FALSE	rs12597773	0.816	0.0834	21321	0.00134845	0.232693	0.967388	-1.68535	0.697524	0.0834	465	0.014066	0.388665	0.615325	-0.431203	-2.11655	3.78958e-07	FALSE	FALSE
ADCY9	rs2540031	ADCY9	ENSG00000162104.9	Esophagus_Muscularis	1316	0.186449	0.0599398	0.12229	0.0387212	0.5926	0.938666	FALSE	rs12920612	0.9705	0.1002	21317	0.00114353	0.0369812	0.972206	-1.79081	0.430759	0.1002	465	0.0119262	0.787894	0.653571	-0.327178	-2.11799	3.78415e-07	FALSE	FALSE
ADCY9	rs2540031	ADCY9	ENSG00000162104.9	Esophagus_Muscularis	1316	0.186449	0.0599398	0.12229	0.0387212	0.5926	0.938666	FALSE	rs2892140	0.1755	0.6786	21274	0.000473674	1.35474	0.988297	-1.31702	0.718063	0.6786	465	0.00493012	0.361049	0.820266	-0.804676	-2.1217	3.77013e-07	FALSE	FALSE
ADCY9	rs2540031	ADCY9	ENSG00000162104.9	Esophagus_Muscularis	1316	0.186449	0.0599398	0.12229	0.0387212	0.5926	0.938666	FALSE	rs55986407	0.5643	0.1206	21304	0.000972733	0.576466	0.976259	-1.70806	0.481445	0.1206	465	0.0101387	0.70398	0.689365	-0.413748	-2.12181	3.7697e-07	FALSE	FALSE
ADCY9	rs2540031	ADCY9	ENSG00000162104.9	Esophagus_Muscularis	1316	0.186449	0.0599398	0.12229	0.0387212	0.5926	0.938666	FALSE	rs9934758	0.7671	0.2075	21288	0.000627822	0.29617	0.984547	-2.0418	0.190279	0.2075	465	0.00653882	1.30975	0.774825	-0.0808492	-2.12264	3.76656e-07	FALSE	FALSE
ADCY9	rs2540031	ADCY9	ENSG00000162104.9	Esophagus_Muscularis	1316	0.186449	0.0599398	0.12229	0.0387212	0.5926	0.938666	FALSE	rs10775349	0.9046	0.8865	21304	0.0010253	0.119852	0.975008	-1.8376	0.363822	0.8865	465	0.0106867	0.908106	0.677983	-0.287024	-2.12462	3.75913e-07	FALSE	FALSE
ADCY9	rs2540031	ADCY9	ENSG00000162104.9	Esophagus_Muscularis	1316	0.186449	0.0599398	0.12229	0.0387212	0.5926	0.938666	FALSE	rs12917625	0.6941	0.8855	21312	0.00101712	0.393297	0.975203	-1.77309	0.424104	0.8855	465	0.0106053	0.799322	0.679649	-0.352051	-2.12514	3.75719e-07	FALSE	FALSE
ADCY9	rs2540031	ADCY9	ENSG00000162104.9	Esophagus_Muscularis	1316	0.186449	0.0599398	0.12229	0.0387212	0.5926	0.938666	FALSE	rs13334719	0.8438	0.0808	21313	0.00138843	0.197035	0.966454	-1.67866	0.839382	0.0808	465	0.0144776	0.202684	0.608477	-0.456357	-2.13501	3.72027e-07	FALSE	FALSE
ADCY9	rs2540031	ADCY9	ENSG00000162104.9	Esophagus_Muscularis	1316	0.186449	0.0599398	0.12229	0.0387212	0.5926	0.938666	FALSE	rs151191213	0.5643	0.8084	21281	0.000666768	0.576466	0.983604	-1.89193	0.263007	0.8084	465	0.00694217	1.11931	0.76421	-0.243683	-2.13561	3.71803e-07	FALSE	FALSE
ADCY9	rs2540031	ADCY9	ENSG00000162104.9	Esophagus_Muscularis	1316	0.186449	0.0599398	0.12229	0.0387212	0.5926	0.938666	FALSE	rs8046166	0.5868	0.1559	21302	0.000784022	0.543479	0.980776	-1.83096	0.327116	0.1559	465	0.00817103	0.979939	0.733591	-0.309135	-2.14009	3.70141e-07	FALSE	FALSE
ADCY9	rs2540031	ADCY9	ENSG00000162104.9	Esophagus_Muscularis	1316	0.186449	0.0599398	0.12229	0.0387212	0.5926	0.938666	FALSE	rs732099	0.6518	0.0976	21205	0.0011768	0.451263	0.971421	-1.67863	0.669513	0.0976	465	0.0122087	0.426816	0.648253	-0.463375	-2.14201	3.69434e-07	FALSE	FALSE
ADCY9	rs2540031	ADCY9	ENSG00000162104.9	Esophagus_Muscularis	1316	0.186449	0.0599398	0.12229	0.0387212	0.5926	0.938666	FALSE	rs113118615	0.8958	0.104	21310	0.00110679	0.130969	0.973075	-1.79901	0.439209	0.104	465	0.0115392	0.77353	0.661003	-0.343127	-2.14214	3.69385e-07	FALSE	FALSE
ADCY9	rs2540031	ADCY9	ENSG00000162104.9	Esophagus_Muscularis	1316	0.186449	0.0599398	0.12229	0.0387212	0.5926	0.938666	FALSE	rs8044196	0.3211	0.325	21262	0.000471191	0.9922	0.988357	-1.74004	0.291607	0.325	465	0.00490151	1.0546	0.821123	-0.403906	-2.14395	3.68717e-07	FALSE	FALSE
ADCY9	rs2540031	ADCY9	ENSG00000162104.9	Esophagus_Muscularis	1316	0.186449	0.0599398	0.12229	0.0387212	0.5926	0.938666	FALSE	rs445746	0.9476	0.8972	20146	0.00118282	0.0657209	0.971279	-1.77296	0.477335	0.8972	465	0.0116583	0.710595	0.658698	-0.371191	-2.14415	3.68641e-07	FALSE	FALSE
ADCY9	rs2540031	ADCY9	ENSG00000162104.9	Esophagus_Muscularis	1316	0.186449	0.0599398	0.12229	0.0387212	0.5926	0.938666	FALSE	rs11076791	0.2148	0.301	21264	0.000491247	1.24047	0.987868	-1.44589	0.554895	0.301	465	0.00511062	0.590441	0.814904	-0.701394	-2.14729	3.67488e-07	FALSE	FALSE
ADCY9	rs2540031	ADCY9	ENSG00000162104.9	Esophagus_Muscularis	1316	0.186449	0.0599398	0.12229	0.0387212	0.5926	0.938666	FALSE	rs12595857	0.5808	0.5605	21263	0.000419594	0.552217	0.989619	-2.133	0.144335	0.5605	465	0.00436498	1.45984	0.837521	-0.0161742	-2.14918	3.66794e-07	FALSE	FALSE
ADCY9	rs2540031	ADCY9	ENSG00000162104.9	Esophagus_Muscularis	1316	0.186449	0.0599398	0.12229	0.0387212	0.5926	0.938666	FALSE	rs8054159	0.679	0.0977	21205	0.00117572	0.413828	0.971446	-1.6948	0.647958	0.0977	465	0.0121975	0.456601	0.648461	-0.455121	-2.14992	3.66521e-07	FALSE	FALSE
ADCY9	rs2540031	ADCY9	ENSG00000162104.9	Esophagus_Muscularis	1316	0.186449	0.0599398	0.12229	0.0387212	0.5926	0.938666	FALSE	rs2530900	0.8867	0.0899	21138	0.0012708	0.142481	0.969208	-1.73042	0.628737	0.0899	465	0.0131422	0.483505	0.631274	-0.425062	-2.15548	3.64489e-07	FALSE	FALSE
ADCY9	rs2540031	ADCY9	ENSG00000162104.9	Esophagus_Muscularis	1316	0.186449	0.0599398	0.12229	0.0387212	0.5926	0.938666	FALSE	rs4786456	0.9595	0.1043	19878	0.0011835	0.050781	0.971263	-1.77353	0.48753	0.1043	465	0.0115099	0.694243	0.661573	-0.382293	-2.15582	3.64365e-07	FALSE	FALSE
ADCY9	rs2540031	ADCY9	ENSG00000162104.9	Esophagus_Muscularis	1316	0.186449	0.0599398	0.12229	0.0387212	0.5926	0.938666	FALSE	rs2097795	0.7927	0.0914	21315	0.00124161	0.262806	0.969894	-1.71803	0.661102	0.0914	465	0.0129479	0.438392	0.634735	-0.442572	-2.1606	3.62629e-07	FALSE	FALSE
ADCY9	rs2540031	ADCY9	ENSG00000162104.9	Esophagus_Muscularis	1316	0.186449	0.0599398	0.12229	0.0387212	0.5926	0.938666	FALSE	rs2530894	0.5976	0.8698	21297	0.000911255	0.527855	0.977726	-1.76596	0.446493	0.8698	465	0.00949482	0.761275	0.703239	-0.403637	-2.16959	3.59381e-07	FALSE	FALSE
ADCY9	rs2540031	ADCY9	ENSG00000162104.9	Esophagus_Muscularis	1316	0.186449	0.0599398	0.12229	0.0387212	0.5926	0.938666	FALSE	rs34342028	0.9205	0.1265	21307	0.000933497	0.0998039	0.977195	-1.88552	0.344033	0.1265	465	0.00973114	0.946227	0.698083	-0.286289	-2.17181	3.58587e-07	FALSE	FALSE
ADCY9	rs2540031	ADCY9	ENSG00000162104.9	Esophagus_Muscularis	1316	0.186449	0.0599398	0.12229	0.0387212	0.5926	0.938666	FALSE	rs13337675	0.3128	0.8019	21285	0.000649995	1.00936	0.98401	-1.56663	0.565841	0.8019	465	0.00676881	0.574187	0.768736	-0.605376	-2.17201	3.58515e-07	FALSE	FALSE
ADCY9	rs2540031	ADCY9	ENSG00000162104.9	Esophagus_Muscularis	1316	0.186449	0.0599398	0.12229	0.0387212	0.5926	0.938666	FALSE	rs378200	0.9449	0.1016	20868	0.00115384	0.0691126	0.971963	-1.78479	0.51471	0.1016	465	0.0117802	0.651521	0.656355	-0.394768	-2.17956	3.55818e-07	FALSE	FALSE
ADCY9	rs2540031	ADCY9	ENSG00000162104.9	Esophagus_Muscularis	1316	0.186449	0.0599398	0.12229	0.0387212	0.5926	0.938666	FALSE	rs1291780	0.2685	0.2695	21273	0.000524784	1.10652	0.98705	-1.56907	0.480219	0.2695	465	0.00546183	0.70595	0.804668	-0.616019	-2.18509	3.53855e-07	FALSE	FALSE
ADCY9	rs2540031	ADCY9	ENSG00000162104.9	Esophagus_Muscularis	1316	0.186449	0.0599398	0.12229	0.0387212	0.5926	0.938666	FALSE	rs2601812	0.5604	0.116	21301	0.00100619	0.582247	0.975463	-1.68843	0.646551	0.116	465	0.0104859	0.458559	0.682109	-0.501308	-2.18974	3.52214e-07	FALSE	FALSE
ADCY9	rs2540031	ADCY9	ENSG00000162104.9	Esophagus_Muscularis	1316	0.186449	0.0599398	0.12229	0.0387212	0.5926	0.938666	FALSE	rs399218	0.7874	0.6717	20280	0.000491444	0.269688	0.987863	-2.16982	0.152219	0.6717	465	0.00487608	1.43174	0.821885	-0.0202841	-2.19011	3.52084e-07	FALSE	FALSE
ADCY9	rs2540031	ADCY9	ENSG00000162104.9	Esophagus_Muscularis	1316	0.186449	0.0599398	0.12229	0.0387212	0.5926	0.938666	FALSE	rs2531999	0.8719	0.9038	19960	0.00126643	0.161246	0.969311	-1.72932	0.674898	0.9038	465	0.0123672	0.419435	0.645307	-0.461488	-2.19081	3.51837e-07	FALSE	FALSE
ADCY9	rs2540031	ADCY9	ENSG00000162104.9	Esophagus_Muscularis	1316	0.186449	0.0599398	0.12229	0.0387212	0.5926	0.938666	FALSE	rs2230738	0.2846	0.2806	21270	0.000511874	1.07004	0.987365	-1.62037	0.426457	0.2806	465	0.00532671	0.795269	0.808576	-0.570938	-2.19131	3.5166e-07	FALSE	FALSE
ADCY9	rs2540031	ADCY9	ENSG00000162104.9	Esophagus_Muscularis	1316	0.186449	0.0599398	0.12229	0.0387212	0.5926	0.938666	FALSE	rs151199	0.6047	0.6056	21255	0.000432917	0.517654	0.989293	-2.13588	0.155931	0.6056	465	0.00450188	1.41889	0.833275	-0.0569098	-2.19279	3.51141e-07	FALSE	FALSE
ADCY9	rs2540031	ADCY9	ENSG00000162104.9	Esophagus_Muscularis	1316	0.186449	0.0599398	0.12229	0.0387212	0.5926	0.938666	FALSE	rs449848	0.9372	0.8965	21134	0.00112077	0.0787896	0.972744	-1.79823	0.511368	0.8965	465	0.0115885	0.656709	0.660047	-0.397146	-2.19538	3.50234e-07	FALSE	FALSE
ADCY9	rs2540031	ADCY9	ENSG00000162104.9	Esophagus_Muscularis	1316	0.186449	0.0599398	0.12229	0.0387212	0.5926	0.938666	FALSE	rs17136507	0.8427	0.9114	20686	0.00131574	0.198441	0.968154	-1.70436	0.953062	0.9114	465	0.013316	0.058862	0.628211	-0.493626	-2.19799	3.49321e-07	FALSE	FALSE
ADCY9	rs2540031	ADCY9	ENSG00000162104.9	Esophagus_Muscularis	1316	0.186449	0.0599398	0.12229	0.0387212	0.5926	0.938666	FALSE	rs7193439	0.8888	0.8674	21301	0.000897069	0.139823	0.978065	-1.90028	0.347145	0.8674	465	0.00934876	0.940141	0.706464	-0.300668	-2.20095	3.48288e-07	FALSE	FALSE
ADCY9	rs2540031	ADCY9	ENSG00000162104.9	Esophagus_Muscularis	1316	0.186449	0.0599398	0.12229	0.0387212	0.5926	0.938666	FALSE	rs112638290	0.3253	0.5267	21255	0.000414789	0.983625	0.989737	-1.8108	0.265213	0.5267	465	0.00431338	1.11415	0.839133	-0.392765	-2.20356	3.47379e-07	FALSE	FALSE
ADCY9	rs2540031	ADCY9	ENSG00000162104.9	Esophagus_Muscularis	1316	0.186449	0.0599398	0.12229	0.0387212	0.5926	0.938666	FALSE	rs130005	0.9543	0.8929	20325	0.00113075	0.0573078	0.972508	-1.79534	0.516702	0.8929	465	0.0112441	0.648438	0.666783	-0.409299	-2.20464	3.47004e-07	FALSE	FALSE
ADCY9	rs2540031	ADCY9	ENSG00000162104.9	Esophagus_Muscularis	1316	0.186449	0.0599398	0.12229	0.0387212	0.5926	0.938666	FALSE	rs74702385	0.842	0.1344	21304	0.00088677	0.199336	0.978312	-1.89605	0.353497	0.1344	465	0.00924274	0.927828	0.708824	-0.311813	-2.20786	3.45887e-07	FALSE	FALSE
ADCY9	rs2540031	ADCY9	ENSG00000162104.9	Esophagus_Muscularis	1316	0.186449	0.0599398	0.12229	0.0387212	0.5926	0.938666	FALSE	rs415760	0.9397	0.1034	21134	0.00112173	0.0756469	0.972722	-1.79805	0.541371	0.1034	465	0.0115984	0.610741	0.659855	-0.416127	-2.21418	3.43711e-07	FALSE	FALSE
ADCY9	rs2540031	ADCY9	ENSG00000162104.9	Esophagus_Muscularis	1316	0.186449	0.0599398	0.12229	0.0387212	0.5926	0.938666	FALSE	rs113519874	0.8948	0.1245	21307	0.000946326	0.132233	0.976889	-1.87517	0.39262	0.1245	465	0.00986487	0.854876	0.695198	-0.340017	-2.21519	3.43362e-07	FALSE	FALSE
ADCY9	rs2540031	ADCY9	ENSG00000162104.9	Esophagus_Muscularis	1316	0.186449	0.0599398	0.12229	0.0387212	0.5926	0.938666	FALSE	rs28553505	0.8964	0.9103	21138	0.00127335	0.13021	0.969148	-1.73107	0.834406	0.9103	465	0.0131686	0.209054	0.630807	-0.484433	-2.2155	3.43256e-07	FALSE	FALSE
ADCY9	rs2540031	ADCY9	ENSG00000162104.9	Esophagus_Muscularis	1316	0.186449	0.0599398	0.12229	0.0387212	0.5926	0.938666	FALSE	rs1136948	0.9185	0.1659	21296	0.000745806	0.102323	0.981696	-1.99518	0.266463	0.1659	465	0.00777056	1.11124	0.743296	-0.220981	-2.21616	3.43029e-07	FALSE	FALSE
ADCY9	rs2540031	ADCY9	ENSG00000162104.9	Esophagus_Muscularis	1316	0.186449	0.0599398	0.12229	0.0387212	0.5926	0.938666	FALSE	rs2245614	0.5242	0.8847	21306	0.00101126	0.636885	0.975342	-1.65352	0.961715	0.8847	465	0.0105412	0.0480016	0.680967	-0.570446	-2.22396	3.40364e-07	FALSE	FALSE
ADCY9	rs2540031	ADCY9	ENSG00000162104.9	Esophagus_Muscularis	1316	0.186449	0.0599398	0.12229	0.0387212	0.5926	0.938666	FALSE	rs2002487	0.8549	0.1262	21311	0.000935219	0.18287	0.977154	-1.87314	0.400977	0.1262	465	0.00975092	0.839878	0.697654	-0.352032	-2.22518	3.39951e-07	FALSE	FALSE
ADCY9	rs2540031	ADCY9	ENSG00000162104.9	Esophagus_Muscularis	1316	0.186449	0.0599398	0.12229	0.0387212	0.5926	0.938666	FALSE	rs2191416	0.6058	0.2582	21275	0.000539357	0.516078	0.986695	-2.02843	0.217549	0.2582	465	0.00561402	1.23307	0.800312	-0.197077	-2.22551	3.39839e-07	FALSE	FALSE
ADCY9	rs2540031	ADCY9	ENSG00000162104.9	Esophagus_Muscularis	1316	0.186449	0.0599398	0.12229	0.0387212	0.5926	0.938666	FALSE	rs2532003	0.9502	0.0895	21137	0.00127598	0.0624556	0.969087	-1.73639	0.961715	0.0895	465	0.0131951	0.0480016	0.630338	-0.496857	-2.23325	3.37217e-07	FALSE	FALSE
ADCY9	rs2540031	ADCY9	ENSG00000162104.9	Esophagus_Muscularis	1316	0.186449	0.0599398	0.12229	0.0387212	0.5926	0.938666	FALSE	rs9927767	0.9691	0.9103	21137	0.00127341	0.0387371	0.969147	-1.73853	0.961715	0.9103	465	0.0131686	0.0480016	0.630807	-0.497491	-2.23602	3.36283e-07	FALSE	FALSE
ADCY9	rs2540031	ADCY9	ENSG00000162104.9	Esophagus_Muscularis	1316	0.186449	0.0599398	0.12229	0.0387212	0.5926	0.938666	FALSE	rs78507762	0.4447	0.8646	21296	0.00088157	0.764281	0.978436	-1.6326	0.969857	0.8646	465	0.00918508	0.0377876	0.710113	-0.618626	-2.25123	3.31209e-07	FALSE	FALSE
ADCY9	rs2540031	ADCY9	ENSG00000162104.9	Esophagus_Muscularis	1316	0.186449	0.0599398	0.12229	0.0387212	0.5926	0.938666	FALSE	rs445844	0.7261	0.3288	21267	0.000468272	0.350318	0.988429	-2.16896	0.168753	0.3288	465	0.00487229	1.37622	0.821999	-0.0845559	-2.25352	3.30452e-07	FALSE	FALSE
ADCY9	rs2540031	ADCY9	ENSG00000162104.9	Esophagus_Muscularis	1316	0.186449	0.0599398	0.12229	0.0387212	0.5926	0.938666	FALSE	rs112342675	0.9518	0.1028	21312	0.0011181	0.0604465	0.972808	-1.80063	0.612392	0.1028	465	0.0116583	0.506662	0.658698	-0.452948	-2.25358	3.30432e-07	FALSE	FALSE
ADCY9	rs2540031	ADCY9	ENSG00000162104.9	Esophagus_Muscularis	1316	0.186449	0.0599398	0.12229	0.0387212	0.5926	0.938666	FALSE	rs11076812	0.9027	0.1038	21310	0.00110867	0.122251	0.973031	-1.79926	0.612392	0.1038	465	0.0115589	0.506662	0.660621	-0.455526	-2.25478	3.30033e-07	FALSE	FALSE
ADCY9	rs2540031	ADCY9	ENSG00000162104.9	Esophagus_Muscularis	1316	0.186449	0.0599398	0.12229	0.0387212	0.5926	0.938666	FALSE	rs60392977	0.5052	0.1883	21279	0.000675759	0.66633	0.983387	-1.83047	0.384045	0.1883	465	0.00703511	0.870467	0.761805	-0.428718	-2.25918	3.28584e-07	FALSE	FALSE
ADCY9	rs2540031	ADCY9	ENSG00000162104.9	Esophagus_Muscularis	1316	0.186449	0.0599398	0.12229	0.0387212	0.5926	0.938666	FALSE	rs11076814	0.5519	0.1472	21286	0.000822507	0.594915	0.979852	-1.77892	0.507359	0.1472	465	0.00856568	0.662956	0.724272	-0.485008	-2.26393	3.2703e-07	FALSE	FALSE
ADCY9	rs2540031	ADCY9	ENSG00000162104.9	Esophagus_Muscularis	1316	0.186449	0.0599398	0.12229	0.0387212	0.5926	0.938666	FALSE	rs4786452	0.7053	0.1558	21307	0.000784248	0.378176	0.980771	-1.90553	0.365678	0.1558	465	0.00817531	0.904599	0.733489	-0.361063	-2.26659	3.26159e-07	FALSE	FALSE
ADCY9	rs2540031	ADCY9	ENSG00000162104.9	Esophagus_Muscularis	1316	0.186449	0.0599398	0.12229	0.0387212	0.5926	0.938666	FALSE	rs11076813	0.5568	0.1473	21286	0.000822045	0.587601	0.979863	-1.78343	0.507359	0.1473	465	0.00856087	0.662956	0.724384	-0.485186	-2.26862	3.255e-07	FALSE	FALSE
ADCY9	rs2540031	ADCY9	ENSG00000162104.9	Esophagus_Muscularis	1316	0.186449	0.0599398	0.12229	0.0387212	0.5926	0.938666	FALSE	rs6500581	0.5596	0.5205	21249	0.00041442	0.583436	0.989746	-2.12158	0.176417	0.5205	465	0.00430832	1.35187	0.839292	-0.147158	-2.26874	3.25461e-07	FALSE	FALSE
ADCY9	rs2540031	ADCY9	ENSG00000162104.9	Esophagus_Muscularis	1316	0.186449	0.0599398	0.12229	0.0387212	0.5926	0.938666	FALSE	rs58109550	0.6571	0.8677	21294	0.000899087	0.443921	0.978017	-1.81237	0.509492	0.8677	465	0.00936672	0.659629	0.706066	-0.458591	-2.27097	3.24736e-07	FALSE	FALSE
ADCY9	rs2540031	ADCY9	ENSG00000162104.9	Esophagus_Muscularis	1316	0.186449	0.0599398	0.12229	0.0387212	0.5926	0.938666	FALSE	rs11647570	0.8216	0.8999	21203	0.0011507	0.225488	0.972037	-1.76372	0.801946	0.8999	465	0.0119368	0.250829	0.65337	-0.509196	-2.27292	3.24102e-07	FALSE	FALSE
ADCY9	rs2540031	ADCY9	ENSG00000162104.9	Esophagus_Muscularis	1316	0.186449	0.0599398	0.12229	0.0387212	0.5926	0.938666	FALSE	rs111929315	0.8338	0.8998	21203	0.00114968	0.20983	0.972061	-1.76747	0.801946	0.8998	465	0.0119262	0.250829	0.653571	-0.509479	-2.27695	3.228e-07	FALSE	FALSE
ADCY9	rs2540031	ADCY9	ENSG00000162104.9	Esophagus_Muscularis	1316	0.186449	0.0599398	0.12229	0.0387212	0.5926	0.938666	FALSE	rs2601795	0.7757	0.8939	21222	0.00109194	0.284927	0.973427	-1.77442	0.725074	0.8939	465	0.0113374	0.351686	0.664945	-0.505609	-2.28003	3.21807e-07	FALSE	FALSE
ADCY9	rs2540031	ADCY9	ENSG00000162104.9	Esophagus_Muscularis	1316	0.186449	0.0599398	0.12229	0.0387212	0.5926	0.938666	FALSE	rs12932927	0.5508	0.1216	21306	0.000965741	0.596562	0.976426	-1.70005	0.906691	0.1216	465	0.0100668	0.117213	0.690888	-0.582279	-2.28233	3.21067e-07	FALSE	FALSE
ADCY9	rs2540031	ADCY9	ENSG00000162104.9	Esophagus_Muscularis	1316	0.186449	0.0599398	0.12229	0.0387212	0.5926	0.938666	FALSE	rs12446102	0.8288	0.15	21296	0.000809432	0.216241	0.980166	-1.93725	0.360747	0.15	465	0.00843348	0.913943	0.727367	-0.346033	-2.28328	3.2076e-07	FALSE	FALSE
ADCY9	rs2540031	ADCY9	ENSG00000162104.9	Esophagus_Muscularis	1316	0.186449	0.0599398	0.12229	0.0387212	0.5926	0.938666	FALSE	rs8063735	0.3475	0.6883	21270	0.000481622	0.93945	0.988103	-1.77969	0.35771	0.6883	465	0.0050119	0.919737	0.817828	-0.505494	-2.28518	3.20151e-07	FALSE	FALSE
ADCY9	rs2540031	ADCY9	ENSG00000162104.9	Esophagus_Muscularis	1316	0.186449	0.0599398	0.12229	0.0387212	0.5926	0.938666	FALSE	rs4613069	0.6067	0.8812	21301	0.000985593	0.51479	0.975953	-1.73455	0.777599	0.8812	465	0.0102713	0.282449	0.686576	-0.552713	-2.28726	3.19487e-07	FALSE	FALSE
ADCY9	rs2540031	ADCY9	ENSG00000162104.9	Esophagus_Muscularis	1316	0.186449	0.0599398	0.12229	0.0387212	0.5926	0.938666	FALSE	rs8047062	0.9208	0.8964	21310	0.00111056	0.0994261	0.972986	-1.80089	0.725367	0.8964	465	0.0115786	0.351295	0.660239	-0.499017	-2.29991	3.15473e-07	FALSE	FALSE
ADCY9	rs2540031	ADCY9	ENSG00000162104.9	Esophagus_Muscularis	1316	0.186449	0.0599398	0.12229	0.0387212	0.5926	0.938666	FALSE	rs7186627	0.931	0.8965	21310	0.00111151	0.0865867	0.972963	-1.80164	0.725367	0.8965	465	0.0115885	0.351295	0.660047	-0.498746	-2.30038	3.15322e-07	FALSE	FALSE
ADCY9	rs2540031	ADCY9	ENSG00000162104.9	Esophagus_Muscularis	1316	0.186449	0.0599398	0.12229	0.0387212	0.5926	0.938666	FALSE	rs17136733	0.5093	0.1437	21304	0.000838387	0.659928	0.979471	-1.72967	0.670993	0.1437	465	0.00873845	0.424786	0.720266	-0.571975	-2.30164	3.14925e-07	FALSE	FALSE
ADCY9	rs2540031	ADCY9	ENSG00000162104.9	Esophagus_Muscularis	1316	0.186449	0.0599398	0.12229	0.0387212	0.5926	0.938666	FALSE	rs2238419	0.4079	0.6946	20642	0.000501918	0.827595	0.987608	-1.85712	0.321946	0.6946	465	0.00506889	0.990467	0.816137	-0.446457	-2.30358	3.14316e-07	FALSE	FALSE
ADCY9	rs2540031	ADCY9	ENSG00000162104.9	Esophagus_Muscularis	1316	0.186449	0.0599398	0.12229	0.0387212	0.5926	0.938666	FALSE	rs11645015	0.9126	0.1055	21308	0.00109298	0.10976	0.973402	-1.8076	0.713483	0.1055	465	0.0113942	0.367182	0.66383	-0.50032	-2.30792	3.12954e-07	FALSE	FALSE
ADCY9	rs2540031	ADCY9	ENSG00000162104.9	Esophagus_Muscularis	1316	0.186449	0.0599398	0.12229	0.0387212	0.5926	0.938666	FALSE	rs80109269	0.8207	0.1061	21307	0.00108758	0.226645	0.97353	-1.79087	0.772898	0.1061	465	0.0113374	0.288586	0.664945	-0.519041	-2.30991	3.12332e-07	FALSE	FALSE
ADCY9	rs2540031	ADCY9	ENSG00000162104.9	Esophagus_Muscularis	1316	0.186449	0.0599398	0.12229	0.0387212	0.5926	0.938666	FALSE	rs7189884	0.7742	0.1117	21303	0.00103976	0.286885	0.974664	-1.79766	0.708823	0.1117	465	0.0108369	0.373437	0.674928	-0.514793	-2.31246	3.11537e-07	FALSE	FALSE
ADCY9	rs2540031	ADCY9	ENSG00000162104.9	Esophagus_Muscularis	1316	0.186449	0.0599398	0.12229	0.0387212	0.5926	0.938666	FALSE	rs2532013	0.9053	0.1085	21135	0.00107507	0.118969	0.973827	-1.81462	0.688067	0.1085	465	0.0111164	0.40148	0.669315	-0.499353	-2.31397	3.11067e-07	FALSE	FALSE
ADCY9	rs2540031	ADCY9	ENSG00000162104.9	Esophagus_Muscularis	1316	0.186449	0.0599398	0.12229	0.0387212	0.5926	0.938666	FALSE	rs11862646	0.3897	0.7934	21294	0.000629664	0.860162	0.984502	-1.71933	0.53987	0.7934	465	0.00655986	0.61301	0.774264	-0.598718	-2.31805	3.09802e-07	FALSE	FALSE
ADCY9	rs2540031	ADCY9	ENSG00000162104.9	Esophagus_Muscularis	1316	0.186449	0.0599398	0.12229	0.0387212	0.5926	0.938666	FALSE	rs408781	0.9924	0.1074	21131	0.00108494	0.00952533	0.973593	-1.81701	0.710818	0.1074	465	0.0112165	0.370758	0.66733	-0.504436	-2.32145	3.08749e-07	FALSE	FALSE
ADCY9	rs2540031	ADCY9	ENSG00000162104.9	Esophagus_Muscularis	1316	0.186449	0.0599398	0.12229	0.0387212	0.5926	0.938666	FALSE	rs11646137	0.2833	0.2987	21274	0.000493174	1.07294	0.987821	-1.63543	0.538565	0.2987	465	0.00513308	0.614984	0.814241	-0.687678	-2.32311	3.08238e-07	FALSE	FALSE
ADCY9	rs2540031	ADCY9	ENSG00000162104.9	Esophagus_Muscularis	1316	0.186449	0.0599398	0.12229	0.0387212	0.5926	0.938666	FALSE	rs58006903	0.9923	0.8956	21308	0.00110314	0.00965067	0.973162	-1.80892	0.775983	0.8956	465	0.0115001	0.284558	0.661762	-0.515211	-2.32413	3.07923e-07	FALSE	FALSE
ADCY9	rs2540031	ADCY9	ENSG00000162104.9	Esophagus_Muscularis	1316	0.186449	0.0599398	0.12229	0.0387212	0.5926	0.938666	FALSE	rs38025	0.9063	0.7912	21298	0.000624645	0.117707	0.984624	-2.08065	0.256911	0.7912	465	0.00650879	1.13372	0.775627	-0.248756	-2.32941	3.06301e-07	FALSE	FALSE
ADCY9	rs2540031	ADCY9	ENSG00000162104.9	Esophagus_Muscularis	1316	0.186449	0.0599398	0.12229	0.0387212	0.5926	0.938666	FALSE	rs55770555	0.9357	0.105	21308	0.00109757	0.0806755	0.973293	-1.80826	0.796985	0.105	465	0.0114421	0.257251	0.662894	-0.521745	-2.33	3.0612e-07	FALSE	FALSE
ADCY9	rs2540031	ADCY9	ENSG00000162104.9	Esophagus_Muscularis	1316	0.186449	0.0599398	0.12229	0.0387212	0.5926	0.938666	FALSE	rs11863813	0.6269	0.2666	21273	0.000528395	0.486095	0.986962	-2.05335	0.247872	0.2666	465	0.00549941	1.15553	0.803588	-0.277273	-2.33063	3.05929e-07	FALSE	FALSE
ADCY9	rs2540031	ADCY9	ENSG00000162104.9	Esophagus_Muscularis	1316	0.186449	0.0599398	0.12229	0.0387212	0.5926	0.938666	FALSE	rs79742649	0.9357	0.1051	21308	0.00109665	0.0806755	0.973315	-1.80867	0.796985	0.1051	465	0.0114325	0.257251	0.663082	-0.522017	-2.33068	3.05911e-07	FALSE	FALSE
ADCY9	rs2540031	ADCY9	ENSG00000162104.9	Esophagus_Muscularis	1316	0.186449	0.0599398	0.12229	0.0387212	0.5926	0.938666	FALSE	rs129987	0.9079	0.2011	21298	0.000642311	0.115688	0.984196	-2.06716	0.269593	0.2011	465	0.00669287	1.104	0.770736	-0.266748	-2.33391	3.04926e-07	FALSE	FALSE
ADCY9	rs2540031	ADCY9	ENSG00000162104.9	Esophagus_Muscularis	1316	0.186449	0.0599398	0.12229	0.0387212	0.5926	0.938666	FALSE	rs76113321	0.951	0.1269	21305	0.000931068	0.061451	0.977253	-1.88981	0.505117	0.1269	465	0.00970491	0.66646	0.698651	-0.444584	-2.33439	3.04778e-07	FALSE	FALSE
ADCY9	rs2540031	ADCY9	ENSG00000162104.9	Esophagus_Muscularis	1316	0.186449	0.0599398	0.12229	0.0387212	0.5926	0.938666	FALSE	rs9935343	0.5171	0.1921	21283	0.000665382	0.647822	0.983638	-1.84998	0.429646	0.1921	465	0.00692839	0.789798	0.764568	-0.484705	-2.33469	3.04688e-07	FALSE	FALSE
ADCY9	rs2540031	ADCY9	ENSG00000162104.9	Esophagus_Muscularis	1316	0.186449	0.0599398	0.12229	0.0387212	0.5926	0.938666	FALSE	rs79946034	0.8404	0.8759	21308	0.000948898	0.201382	0.976827	-1.86258	0.555139	0.8759	465	0.00989215	0.590077	0.694613	-0.472158	-2.33474	3.04672e-07	FALSE	FALSE
ADCY9	rs2540031	ADCY9	ENSG00000162104.9	Esophagus_Muscularis	1316	0.186449	0.0599398	0.12229	0.0387212	0.5926	0.938666	FALSE	rs79848463	0.951	0.127	21305	0.000930442	0.061451	0.977268	-1.89014	0.505117	0.127	465	0.00969838	0.66646	0.698793	-0.444788	-2.33493	3.04615e-07	FALSE	FALSE
ADCY9	rs2540031	ADCY9	ENSG00000162104.9	Esophagus_Muscularis	1316	0.186449	0.0599398	0.12229	0.0387212	0.5926	0.938666	FALSE	rs4786435	0.3306	0.5495	21257	0.000417661	0.972906	0.989666	-1.81779	0.336382	0.5495	465	0.00434365	0.961338	0.838187	-0.523343	-2.34114	3.0273e-07	FALSE	FALSE
ADCY9	rs2540031	ADCY9	ENSG00000162104.9	Esophagus_Muscularis	1316	0.186449	0.0599398	0.12229	0.0387212	0.5926	0.938666	FALSE	rs9783762	0.3426	0.3404	21263	0.000460356	0.949041	0.988622	-1.79282	0.380053	0.3404	465	0.00478902	0.877799	0.824507	-0.552425	-2.34525	3.01488e-07	FALSE	FALSE
ADCY9	rs2540031	ADCY9	ENSG00000162104.9	Esophagus_Muscularis	1316	0.186449	0.0599398	0.12229	0.0387212	0.5926	0.938666	FALSE	rs731471	0.8738	0.4266	21261	0.000422597	0.158834	0.989546	-2.26788	0.159608	0.4266	465	0.00439581	1.40639	0.836562	-0.078327	-2.34621	3.01199e-07	FALSE	FALSE
ADCY9	rs2540031	ADCY9	ENSG00000162104.9	Esophagus_Muscularis	1316	0.186449	0.0599398	0.12229	0.0387212	0.5926	0.938666	FALSE	rs409963	0.3738	0.7915	20306	0.000655854	0.889378	0.983868	-1.67436	0.661139	0.7915	465	0.00651568	0.438341	0.775443	-0.672314	-2.34668	3.01057e-07	FALSE	FALSE
ADCY9	rs2540031	ADCY9	ENSG00000162104.9	Esophagus_Muscularis	1316	0.186449	0.0599398	0.12229	0.0387212	0.5926	0.938666	FALSE	rs444957	0.5453	0.3952	21254	0.000432633	0.604818	0.9893	-2.08781	0.216601	0.3952	465	0.00449871	1.23562	0.833373	-0.259823	-2.34763	3.00771e-07	FALSE	FALSE
ADCY9	rs2540031	ADCY9	ENSG00000162104.9	Esophagus_Muscularis	1316	0.186449	0.0599398	0.12229	0.0387212	0.5926	0.938666	FALSE	rs72762799	0.3996	0.1745	21301	0.000716269	0.842336	0.982408	-1.67164	0.839271	0.1745	465	0.00746457	0.202826	0.750887	-0.679479	-2.35112	2.99723e-07	FALSE	FALSE
ADCY9	rs2540031	ADCY9	ENSG00000162104.9	Esophagus_Muscularis	1316	0.186449	0.0599398	0.12229	0.0387212	0.5926	0.938666	FALSE	rs8053479	0.7575	0.1229	21309	0.000956807	0.308765	0.976639	-1.83178	0.659124	0.1229	465	0.00997507	0.441123	0.692839	-0.522782	-2.35456	2.98692e-07	FALSE	FALSE
ADCY9	rs2540031	ADCY9	ENSG00000162104.9	Esophagus_Muscularis	1316	0.186449	0.0599398	0.12229	0.0387212	0.5926	0.938666	FALSE	rs7203542	0.2705	0.2546	21280	0.000544213	1.10191	0.986577	-1.55645	0.979582	0.2546	465	0.0056659	0.025593	0.798838	-0.801561	-2.35801	2.97665e-07	FALSE	FALSE
ADCY9	rs2540031	ADCY9	ENSG00000162104.9	Esophagus_Muscularis	1316	0.186449	0.0599398	0.12229	0.0387212	0.5926	0.938666	FALSE	rs6500568	0.2915	0.2369	21277	0.000571389	1.05484	0.985916	-1.58287	0.981372	0.2369	465	0.00594799	0.0233489	0.790917	-0.782296	-2.36517	2.95542e-07	FALSE	FALSE
ADCY9	rs2540031	ADCY9	ENSG00000162104.9	Esophagus_Muscularis	1316	0.186449	0.0599398	0.12229	0.0387212	0.5926	0.938666	FALSE	rs886528	0.9353	0.5864	20975	0.000432028	0.0811785	0.989315	-2.26618	0.165636	0.5864	465	0.00443346	1.38636	0.835392	-0.0992815	-2.36547	2.95454e-07	FALSE	FALSE
ADCY9	rs2540031	ADCY9	ENSG00000162104.9	Esophagus_Muscularis	1316	0.186449	0.0599398	0.12229	0.0387212	0.5926	0.938666	FALSE	rs450054	0.6689	0.6602	21267	0.000460663	0.427658	0.988615	-2.1473	0.209027	0.6602	465	0.00479312	1.25625	0.824384	-0.219225	-2.36653	2.95139e-07	FALSE	FALSE
ADCY9	rs2540031	ADCY9	ENSG00000162104.9	Esophagus_Muscularis	1316	0.186449	0.0599398	0.12229	0.0387212	0.5926	0.938666	FALSE	rs12927926	0.8316	0.1113	21222	0.00104701	0.21265	0.974492	-1.81236	0.906691	0.1113	465	0.0108709	0.117213	0.67424	-0.556165	-2.36852	2.94553e-07	FALSE	FALSE
ADCY9	rs2540031	ADCY9	ENSG00000162104.9	Esophagus_Muscularis	1316	0.186449	0.0599398	0.12229	0.0387212	0.5926	0.938666	FALSE	rs7195913	0.9366	0.8846	20320	0.00105953	0.0795439	0.974195	-1.82552	0.772643	0.8846	465	0.0105333	0.288919	0.681131	-0.543059	-2.36858	2.94536e-07	FALSE	FALSE
ADCY9	rs2540031	ADCY9	ENSG00000162104.9	Esophagus_Muscularis	1316	0.186449	0.0599398	0.12229	0.0387212	0.5926	0.938666	FALSE	rs879619	0.6085	0.1518	21299	0.000801418	0.512216	0.980358	-1.83644	0.565446	0.1518	465	0.00835116	0.574771	0.729308	-0.532919	-2.36936	2.94306e-07	FALSE	FALSE
ADCY9	rs2540031	ADCY9	ENSG00000162104.9	Esophagus_Muscularis	1316	0.186449	0.0599398	0.12229	0.0387212	0.5926	0.938666	FALSE	rs7196914	0.807	0.5841	21256	0.000425629	0.244298	0.989471	-2.2473	0.172124	0.5841	465	0.0044263	1.36541	0.835614	-0.123832	-2.37113	2.93784e-07	FALSE	FALSE
ADCY9	rs2540031	ADCY9	ENSG00000162104.9	Esophagus_Muscularis	1316	0.186449	0.0599398	0.12229	0.0387212	0.5926	0.938666	FALSE	rs9926586	0.8495	0.1108	21222	0.00105115	0.189756	0.974394	-1.81493	0.960788	0.1108	465	0.0109138	0.0491648	0.673374	-0.558655	-2.37358	2.93066e-07	FALSE	FALSE
ADCY9	rs2540031	ADCY9	ENSG00000162104.9	Esophagus_Muscularis	1316	0.186449	0.0599398	0.12229	0.0387212	0.5926	0.938666	FALSE	rs72778151	0.575	0.1744	21290	0.000716963	0.560703	0.982392	-1.86526	0.480987	0.1744	465	0.00746794	0.704716	0.750802	-0.508321	-2.37358	2.93065e-07	FALSE	FALSE
ADCY9	rs2540031	ADCY9	ENSG00000162104.9	Esophagus_Muscularis	1316	0.186449	0.0599398	0.12229	0.0387212	0.5926	0.938666	FALSE	rs233175	0.237	0.6402	21265	0.00044869	1.18252	0.988907	-1.55931	0.690833	0.6402	465	0.0046681	0.397725	0.828177	-0.815143	-2.37445	2.9281e-07	FALSE	FALSE
ADCY9	rs2540031	ADCY9	ENSG00000162104.9	Esophagus_Muscularis	1316	0.186449	0.0599398	0.12229	0.0387212	0.5926	0.938666	FALSE	rs8044996	0.7142	0.1577	21277	0.000777642	0.366221	0.98093	-1.91403	0.457092	0.1577	465	0.00809503	0.743644	0.735414	-0.461449	-2.37548	2.92509e-07	FALSE	FALSE
ADCY9	rs2540031	ADCY9	ENSG00000162104.9	Esophagus_Muscularis	1316	0.186449	0.0599398	0.12229	0.0387212	0.5926	0.938666	FALSE	rs2531960	0.8413	0.8878	21313	0.00103523	0.200231	0.974772	-1.82036	0.941202	0.8878	465	0.0107947	0.0737592	0.675784	-0.561334	-2.3817	2.90696e-07	FALSE	FALSE
ADCY9	rs2540031	ADCY9	ENSG00000162104.9	Esophagus_Muscularis	1316	0.186449	0.0599398	0.12229	0.0387212	0.5926	0.938666	FALSE	rs17136707	0.9973	0.8755	21309	0.000946237	0.00338395	0.976891	-1.88376	0.600124	0.8755	465	0.00986487	0.524222	0.695198	-0.498523	-2.38228	2.90528e-07	FALSE	FALSE
ADCY9	rs2540031	ADCY9	ENSG00000162104.9	Esophagus_Muscularis	1316	0.186449	0.0599398	0.12229	0.0387212	0.5926	0.938666	FALSE	rs56092173	0.9973	0.1246	21309	0.000945586	0.00338395	0.976906	-1.88409	0.600124	0.1246	465	0.00985808	0.524222	0.695344	-0.498743	-2.38283	2.90366e-07	FALSE	FALSE
ADCY9	rs2540031	ADCY9	ENSG00000162104.9	Esophagus_Muscularis	1316	0.186449	0.0599398	0.12229	0.0387212	0.5926	0.938666	FALSE	rs8044751	0.6828	0.6471	21262	0.000452649	0.408645	0.98881	-2.16382	0.207717	0.6471	465	0.00470862	1.25987	0.826944	-0.220779	-2.3846	2.89853e-07	FALSE	FALSE
ADCY9	rs2540031	ADCY9	ENSG00000162104.9	Esophagus_Muscularis	1316	0.186449	0.0599398	0.12229	0.0387212	0.5926	0.938666	FALSE	rs370222	0.7167	0.2864	21271	0.00050556	0.362873	0.987519	-2.12675	0.234265	0.2864	465	0.00526125	1.18944	0.810482	-0.25831	-2.38506	2.89721e-07	FALSE	FALSE
ADCY9	rs2540031	ADCY9	ENSG00000162104.9	Esophagus_Muscularis	1316	0.186449	0.0599398	0.12229	0.0387212	0.5926	0.938666	FALSE	rs2531974	0.7014	0.577	21246	0.000423833	0.383431	0.989515	-2.20618	0.189235	0.577	465	0.00440556	1.31285	0.836258	-0.184061	-2.39024	2.88224e-07	FALSE	FALSE
ADCY9	rs2540031	ADCY9	ENSG00000162104.9	Esophagus_Muscularis	1316	0.186449	0.0599398	0.12229	0.0387212	0.5926	0.938666	FALSE	rs2008344	0.9803	0.1167	20314	0.00104958	0.0246928	0.974431	-1.8329	0.844632	0.1167	465	0.0104313	0.195972	0.683241	-0.561687	-2.39459	2.86974e-07	FALSE	FALSE
ADCY9	rs2540031	ADCY9	ENSG00000162104.9	Esophagus_Muscularis	1316	0.186449	0.0599398	0.12229	0.0387212	0.5926	0.938666	FALSE	rs407642	0.7606	0.3387	21267	0.000461391	0.304693	0.988597	-2.19104	0.204786	0.3387	465	0.00480069	1.26803	0.824155	-0.206493	-2.39753	2.86129e-07	FALSE	FALSE
ADCY9	rs2540031	ADCY9	ENSG00000162104.9	Esophagus_Muscularis	1316	0.186449	0.0599398	0.12229	0.0387212	0.5926	0.938666	FALSE	rs1296720	0.7263	0.8	21294	0.000645077	0.350052	0.984129	-2.01134	0.341789	0.8	465	0.00672043	0.950636	0.770009	-0.386926	-2.39826	2.85921e-07	FALSE	FALSE
ADCY9	rs2540031	ADCY9	ENSG00000162104.9	Esophagus_Muscularis	1316	0.186449	0.0599398	0.12229	0.0387212	0.5926	0.938666	FALSE	rs11646233	0.2772	0.3059	21268	0.000486699	1.08663	0.987979	-1.62726	0.672071	0.3059	465	0.00506425	0.423307	0.816275	-0.774023	-2.40128	2.8506e-07	FALSE	FALSE
ADCY9	rs2540031	ADCY9	ENSG00000162104.9	Esophagus_Muscularis	1316	0.186449	0.0599398	0.12229	0.0387212	0.5926	0.938666	FALSE	rs2531961	0.9213	0.1128	21313	0.00103042	0.0987963	0.974886	-1.83742	0.961367	0.1128	465	0.0107445	0.0484382	0.676804	-0.563954	-2.40137	2.85034e-07	FALSE	FALSE
ADCY9	rs2540031	ADCY9	ENSG00000162104.9	Esophagus_Muscularis	1316	0.186449	0.0599398	0.12229	0.0387212	0.5926	0.938666	FALSE	rs2601797	0.9604	0.1394	21300	0.000860092	0.0496516	0.97895	-1.92923	0.51564	0.1394	465	0.00896299	0.650081	0.715126	-0.476746	-2.40597	2.83724e-07	FALSE	FALSE
ADCY9	rs2540031	ADCY9	ENSG00000162104.9	Esophagus_Muscularis	1316	0.186449	0.0599398	0.12229	0.0387212	0.5926	0.938666	FALSE	rs2601800	0.7612	0.12	21312	0.000976563	0.303905	0.976168	-1.82328	0.983401	0.12	465	0.0101825	0.0208053	0.688442	-0.582937	-2.40622	2.83656e-07	FALSE	FALSE
ADCY9	rs2540031	ADCY9	ENSG00000162104.9	Esophagus_Muscularis	1316	0.186449	0.0599398	0.12229	0.0387212	0.5926	0.938666	FALSE	rs441786	0.7261	0.3285	21267	0.000468491	0.350318	0.988423	-2.16873	0.21853	0.3285	465	0.00487456	1.23045	0.821931	-0.240591	-2.40932	2.82776e-07	FALSE	FALSE
ADCY9	rs2540031	ADCY9	ENSG00000162104.9	Esophagus_Muscularis	1316	0.186449	0.0599398	0.12229	0.0387212	0.5926	0.938666	FALSE	rs36099109	0.9587	0.1602	21287	0.000767425	0.051785	0.981176	-1.98498	0.415412	0.1602	465	0.00799243	0.814407	0.737888	-0.424787	-2.40977	2.82649e-07	FALSE	FALSE
ADCY9	rs2540031	ADCY9	ENSG00000162104.9	Esophagus_Muscularis	1316	0.186449	0.0599398	0.12229	0.0387212	0.5926	0.938666	FALSE	rs7206142	0.6648	0.1454	21286	0.000830935	0.433296	0.979649	-1.85536	0.634043	0.1454	465	0.00865346	0.476044	0.722231	-0.558648	-2.41401	2.81454e-07	FALSE	FALSE
ADCY9	rs2540031	ADCY9	ENSG00000162104.9	Esophagus_Muscularis	1316	0.186449	0.0599398	0.12229	0.0387212	0.5926	0.938666	FALSE	rs2601801	0.8974	0.1162	21312	0.00100416	0.128946	0.975511	-1.84665	0.973337	0.1162	465	0.0104702	0.0334233	0.682433	-0.573153	-2.4198	2.79828e-07	FALSE	FALSE
ADCY9	rs2540031	ADCY9	ENSG00000162104.9	Esophagus_Muscularis	1316	0.186449	0.0599398	0.12229	0.0387212	0.5926	0.938666	FALSE	rs11648398	0.5448	0.1547	21287	0.000789538	0.60557	0.980644	-1.79256	0.775449	0.1547	465	0.00822273	0.285255	0.732357	-0.629254	-2.42181	2.79266e-07	FALSE	FALSE
ADCY9	rs2540031	ADCY9	ENSG00000162104.9	Esophagus_Muscularis	1316	0.186449	0.0599398	0.12229	0.0387212	0.5926	0.938666	FALSE	rs17136751	0.7274	0.8452	21296	0.000788788	0.348586	0.980662	-1.91325	0.524358	0.8452	465	0.00821839	0.636642	0.73246	-0.510806	-2.42406	2.7864e-07	FALSE	FALSE
ADCY9	rs2540031	ADCY9	ENSG00000162104.9	Esophagus_Muscularis	1316	0.186449	0.0599398	0.12229	0.0387212	0.5926	0.938666	FALSE	rs17136754	0.7274	0.8452	21296	0.000788788	0.348586	0.980662	-1.91325	0.524358	0.8452	465	0.00821839	0.636642	0.73246	-0.510806	-2.42406	2.7864e-07	FALSE	FALSE
ADCY9	rs2540031	ADCY9	ENSG00000162104.9	Esophagus_Muscularis	1316	0.186449	0.0599398	0.12229	0.0387212	0.5926	0.938666	FALSE	rs2072339	0.6533	0.812	21274	0.000676746	0.449183	0.983363	-1.94885	0.427392	0.812	465	0.00704374	0.793662	0.761583	-0.477006	-2.42586	2.78138e-07	FALSE	FALSE
ADCY9	rs2540031	ADCY9	ENSG00000162104.9	Esophagus_Muscularis	1316	0.186449	0.0599398	0.12229	0.0387212	0.5926	0.938666	FALSE	rs11642708	0.9734	0.8831	21308	0.000999129	0.0333443	0.97563	-1.85667	0.923085	0.8831	465	0.0104158	0.0965484	0.683562	-0.572128	-2.4288	2.77322e-07	FALSE	FALSE
ADCY9	rs2540031	ADCY9	ENSG00000162104.9	Esophagus_Muscularis	1316	0.186449	0.0599398	0.12229	0.0387212	0.5926	0.938666	FALSE	rs62036942	0.5898	0.8381	21297	0.000760549	0.539126	0.981341	-1.8481	0.622701	0.8381	465	0.00792455	0.492026	0.739534	-0.583126	-2.43122	2.7665e-07	FALSE	FALSE
ADCY9	rs2540031	ADCY9	ENSG00000162104.9	Esophagus_Muscularis	1316	0.186449	0.0599398	0.12229	0.0387212	0.5926	0.938666	FALSE	rs7186762	0.6188	0.1448	21286	0.000833793	0.497552	0.979581	-1.82439	0.775233	0.1448	465	0.00868322	0.285537	0.721542	-0.60983	-2.43422	2.75823e-07	FALSE	FALSE
ADCY9	rs2540031	ADCY9	ENSG00000162104.9	Esophagus_Muscularis	1316	0.186449	0.0599398	0.12229	0.0387212	0.5926	0.938666	FALSE	rs11643436	0.6728	0.1451	21287	0.000832322	0.422308	0.979616	-1.85915	0.679658	0.1451	465	0.00866831	0.41293	0.721887	-0.578319	-2.43747	2.74928e-07	FALSE	FALSE
ADCY9	rs2540031	ADCY9	ENSG00000162104.9	Esophagus_Muscularis	1316	0.186449	0.0599398	0.12229	0.0387212	0.5926	0.938666	FALSE	rs2531976	0.4325	0.808	21284	0.000665614	0.784921	0.983632	-1.75321	0.757131	0.808	465	0.00693114	0.30925	0.764496	-0.686458	-2.43966	2.74325e-07	FALSE	FALSE
ADCY9	rs2540031	ADCY9	ENSG00000162104.9	Esophagus_Muscularis	1316	0.186449	0.0599398	0.12229	0.0387212	0.5926	0.938666	FALSE	rs1163264613	0.6188	0.8552	21286	0.000833793	0.497552	0.979581	-1.82439	0.796611	0.8552	465	0.00868322	0.257736	0.721542	-0.615279	-2.43967	2.74324e-07	FALSE	FALSE
ADCY9	rs2540031	ADCY9	ENSG00000162104.9	Esophagus_Muscularis	1316	0.186449	0.0599398	0.12229	0.0387212	0.5926	0.938666	FALSE	rs7186566	0.6188	0.1448	21286	0.000833793	0.497552	0.979581	-1.82439	0.796611	0.1448	465	0.00868322	0.257736	0.721542	-0.615279	-2.43967	2.74324e-07	FALSE	FALSE
ADCY9	rs2540031	ADCY9	ENSG00000162104.9	Esophagus_Muscularis	1316	0.186449	0.0599398	0.12229	0.0387212	0.5926	0.938666	FALSE	rs7187861	0.6188	0.8552	21286	0.000833793	0.497552	0.979581	-1.82439	0.796611	0.8552	465	0.00868322	0.257736	0.721542	-0.615279	-2.43967	2.74324e-07	FALSE	FALSE
ADCY9	rs2540031	ADCY9	ENSG00000162104.9	Esophagus_Muscularis	1316	0.186449	0.0599398	0.12229	0.0387212	0.5926	0.938666	FALSE	rs66632878	0.2867	0.6668	21266	0.00046516	1.06539	0.988505	-1.6719	0.6321	0.6668	465	0.00483968	0.478773	0.82298	-0.771422	-2.44333	2.73322e-07	FALSE	FALSE
ADCY9	rs2540031	ADCY9	ENSG00000162104.9	Esophagus_Muscularis	1316	0.186449	0.0599398	0.12229	0.0387212	0.5926	0.938666	FALSE	rs2429376	0.5343	0.2251	21278	0.000592157	0.621455	0.985412	-1.92349	0.427612	0.2251	465	0.00616447	0.793285	0.784944	-0.521445	-2.44494	2.72882e-07	FALSE	FALSE
ADCY9	rs2540031	ADCY9	ENSG00000162104.9	Esophagus_Muscularis	1316	0.186449	0.0599398	0.12229	0.0387212	0.5926	0.938666	FALSE	rs874920	0.5717	0.1544	21290	0.00079068	0.56555	0.980616	-1.81483	0.804709	0.1544	465	0.00823578	0.247257	0.732046	-0.636092	-2.45093	2.71253e-07	FALSE	FALSE
ADCY9	rs2540031	ADCY9	ENSG00000162104.9	Esophagus_Muscularis	1316	0.186449	0.0599398	0.12229	0.0387212	0.5926	0.938666	FALSE	rs72760860	0.9647	0.1988	21292	0.000648059	0.0442564	0.984057	-2.0684	0.339758	0.1988	465	0.00675087	0.954644	0.769208	-0.382612	-2.45101	2.7123e-07	FALSE	FALSE
ADCY9	rs2540031	ADCY9	ENSG00000162104.9	Esophagus_Muscularis	1316	0.186449	0.0599398	0.12229	0.0387212	0.5926	0.938666	FALSE	rs72760803	0.5831	0.2201	21287	0.000601472	0.548862	0.985186	-1.9577	0.413305	0.2201	465	0.00626409	0.818091	0.782225	-0.500386	-2.45808	2.69319e-07	FALSE	FALSE
ADCY9	rs2540031	ADCY9	ENSG00000162104.9	Esophagus_Muscularis	1316	0.186449	0.0599398	0.12229	0.0387212	0.5926	0.938666	FALSE	rs11862577	0.6266	0.8552	21286	0.000833793	0.486518	0.979581	-1.82971	0.87749	0.8552	465	0.00868322	0.154152	0.721542	-0.630671	-2.46038	2.68701e-07	FALSE	FALSE
ADCY9	rs2540031	ADCY9	ENSG00000162104.9	Esophagus_Muscularis	1316	0.186449	0.0599398	0.12229	0.0387212	0.5926	0.938666	FALSE	rs12325363	0.6064	0.1569	21299	0.000780059	0.515219	0.980872	-1.8481	0.719253	0.1569	465	0.00812859	0.359457	0.734608	-0.615814	-2.46392	2.67752e-07	FALSE	FALSE
ADCY9	rs2540031	ADCY9	ENSG00000162104.9	Esophagus_Muscularis	1316	0.186449	0.0599398	0.12229	0.0387212	0.5926	0.938666	FALSE	rs73503978	0.8413	0.8613	19502	0.000943362	0.200231	0.976959	-1.86566	0.780021	0.8613	465	0.0090009	0.279292	0.714265	-0.598488	-2.46415	2.67689e-07	FALSE	FALSE
ADCY9	rs2540031	ADCY9	ENSG00000162104.9	Esophagus_Muscularis	1316	0.186449	0.0599398	0.12229	0.0387212	0.5926	0.938666	FALSE	rs72764609	0.4988	0.8026	21302	0.000651211	0.676379	0.983981	-1.84189	0.596668	0.8026	465	0.00678689	0.529198	0.768262	-0.623498	-2.46539	2.67357e-07	FALSE	FALSE
ADCY9	rs2540031	ADCY9	ENSG00000162104.9	Esophagus_Muscularis	1316	0.186449	0.0599398	0.12229	0.0387212	0.5926	0.938666	FALSE	rs12597690	0.6551	0.2789	21272	0.000513732	0.446688	0.98732	-2.08535	0.295547	0.2789	465	0.00534654	1.04603	0.808	-0.383081	-2.46843	2.66547e-07	FALSE	FALSE
ADCY9	rs2540031	ADCY9	ENSG00000162104.9	Esophagus_Muscularis	1316	0.186449	0.0599398	0.12229	0.0387212	0.5926	0.938666	FALSE	rs3794699	0.8711	0.8128	20645	0.000699655	0.162261	0.982809	-2.01876	0.403436	0.8128	465	0.00706688	0.8355	0.760987	-0.45001	-2.46877	2.66457e-07	FALSE	FALSE
ADCY9	rs2540031	ADCY9	ENSG00000162104.9	Esophagus_Muscularis	1316	0.186449	0.0599398	0.12229	0.0387212	0.5926	0.938666	FALSE	rs7201768	0.6266	0.1448	21286	0.000833793	0.486518	0.979581	-1.82971	0.999011	0.1448	465	0.00868322	0.00123953	0.721542	-0.639243	-2.46895	2.66408e-07	FALSE	FALSE
ADCY9	rs2540031	ADCY9	ENSG00000162104.9	Esophagus_Muscularis	1316	0.186449	0.0599398	0.12229	0.0387212	0.5926	0.938666	FALSE	rs11862162	0.7246	0.1546	21296	0.000789621	0.352318	0.980642	-1.91145	0.605418	0.1546	465	0.00822707	0.516625	0.732253	-0.561137	-2.47259	2.6544e-07	FALSE	FALSE
ADCY9	rs2540031	ADCY9	ENSG00000162104.9	Esophagus_Muscularis	1316	0.186449	0.0599398	0.12229	0.0387212	0.5926	0.938666	FALSE	rs71388559	0.7274	0.8453	21296	0.000789204	0.348586	0.980652	-1.91299	0.605418	0.8453	465	0.00822273	0.516625	0.732357	-0.561317	-2.47431	2.64983e-07	FALSE	FALSE
ADCY9	rs2540031	ADCY9	ENSG00000162104.9	Esophagus_Muscularis	1316	0.186449	0.0599398	0.12229	0.0387212	0.5926	0.938666	FALSE	rs17136757	0.7274	0.1548	21296	0.000788788	0.348586	0.980662	-1.91325	0.605418	0.1548	465	0.00821839	0.516625	0.73246	-0.561496	-2.47475	2.64867e-07	FALSE	FALSE
ADCY9	rs2540031	ADCY9	ENSG00000162104.9	Esophagus_Muscularis	1316	0.186449	0.0599398	0.12229	0.0387212	0.5926	0.938666	FALSE	rs2530899	0.7793	0.6698	21261	0.000467394	0.280231	0.98845	-2.19173	0.234968	0.6698	465	0.00486177	1.18766	0.822315	-0.283921	-2.47565	2.64629e-07	FALSE	FALSE
ADCY9	rs2540031	ADCY9	ENSG00000162104.9	Esophagus_Muscularis	1316	0.186449	0.0599398	0.12229	0.0387212	0.5926	0.938666	FALSE	rs231617	0.5521	0.6062	20267	0.000454263	0.594616	0.988771	-2.06983	0.278338	0.6062	465	0.00450428	1.08406	0.833201	-0.4059	-2.47573	2.64608e-07	FALSE	FALSE
ADCY9	rs2540031	ADCY9	ENSG00000162104.9	Esophagus_Muscularis	1316	0.186449	0.0599398	0.12229	0.0387212	0.5926	0.938666	FALSE	rs382036	0.6446	0.6059	21255	0.000433032	0.461277	0.98929	-2.16305	0.237059	0.6059	465	0.00450308	1.18237	0.833238	-0.313162	-2.47621	2.64481e-07	FALSE	FALSE
ADCY9	rs2540031	ADCY9	ENSG00000162104.9	Esophagus_Muscularis	1316	0.186449	0.0599398	0.12229	0.0387212	0.5926	0.938666	FALSE	rs17136760	0.7303	0.1549	21296	0.000788372	0.344726	0.980672	-1.91482	0.605418	0.1549	465	0.00821405	0.516625	0.732564	-0.561676	-2.4765	2.64405e-07	FALSE	FALSE
ADCY9	rs2540031	ADCY9	ENSG00000162104.9	Esophagus_Muscularis	1316	0.186449	0.0599398	0.12229	0.0387212	0.5926	0.938666	FALSE	rs11076810	0.6778	0.1439	21286	0.000838126	0.415467	0.979477	-1.85857	0.824113	0.1439	465	0.00872834	0.222258	0.720499	-0.619579	-2.47815	2.63969e-07	FALSE	FALSE
ADCY9	rs2540031	ADCY9	ENSG00000162104.9	Esophagus_Muscularis	1316	0.186449	0.0599398	0.12229	0.0387212	0.5926	0.938666	FALSE	rs8049904	0.6256	0.634	21257	0.00044557	0.487929	0.988983	-2.13645	0.253461	0.634	465	0.0046339	1.14198	0.829221	-0.342988	-2.47944	2.63627e-07	FALSE	FALSE
ADCY9	rs2540031	ADCY9	ENSG00000162104.9	Esophagus_Muscularis	1316	0.186449	0.0599398	0.12229	0.0387212	0.5926	0.938666	FALSE	rs2601831	0.9101	0.1311	20319	0.000949541	0.112912	0.976812	-1.87583	0.910945	0.1311	465	0.0094394	0.111847	0.704459	-0.605068	-2.4809	2.63243e-07	FALSE	FALSE
ADCY9	rs2540031	ADCY9	ENSG00000162104.9	Esophagus_Muscularis	1316	0.186449	0.0599398	0.12229	0.0387212	0.5926	0.938666	FALSE	rs12444920	0.6707	0.147	21302	0.000822814	0.425187	0.979844	-1.86356	0.791725	0.147	465	0.00857533	0.264071	0.724047	-0.618517	-2.48208	2.62933e-07	FALSE	FALSE
ADCY9	rs2540031	ADCY9	ENSG00000162104.9	Esophagus_Muscularis	1316	0.186449	0.0599398	0.12229	0.0387212	0.5926	0.938666	FALSE	rs2532015	0.2674	0.3879	20631	0.000448669	1.10907	0.988908	-1.64256	0.720467	0.3879	465	0.00452871	0.357835	0.832448	-0.839935	-2.48249	2.62825e-07	FALSE	FALSE
ADCY9	rs2540031	ADCY9	ENSG00000162104.9	Esophagus_Muscularis	1316	0.186449	0.0599398	0.12229	0.0387212	0.5926	0.938666	FALSE	rs11639528	0.7264	0.8563	21289	0.000838978	0.349918	0.979456	-1.88264	0.751465	0.8563	465	0.00873845	0.316708	0.720266	-0.600836	-2.48348	2.62566e-07	FALSE	FALSE
ADCY9	rs2540031	ADCY9	ENSG00000162104.9	Esophagus_Muscularis	1316	0.186449	0.0599398	0.12229	0.0387212	0.5926	0.938666	FALSE	rs2526295	0.6227	0.3937	21255	0.000433186	0.492027	0.989286	-2.14837	0.246323	0.3937	465	0.00450468	1.15933	0.833189	-0.335528	-2.4839	2.62455e-07	FALSE	FALSE
ADCY9	rs2540031	ADCY9	ENSG00000162104.9	Esophagus_Muscularis	1316	0.186449	0.0599398	0.12229	0.0387212	0.5926	0.938666	FALSE	rs11076811	0.6912	0.8562	21286	0.000838611	0.397227	0.979465	-1.86554	0.824113	0.8562	465	0.00873339	0.222258	0.720383	-0.619374	-2.48492	2.62187e-07	FALSE	FALSE
ADCY9	rs2540031	ADCY9	ENSG00000162104.9	Esophagus_Muscularis	1316	0.186449	0.0599398	0.12229	0.0387212	0.5926	0.938666	FALSE	rs8064151	0.648	0.1534	21299	0.000794558	0.456542	0.980523	-1.86707	0.753111	0.1534	465	0.00827968	0.31454	0.731002	-0.620364	-2.48744	2.61528e-07	FALSE	FALSE
ADCY9	rs2540031	ADCY9	ENSG00000162104.9	Esophagus_Muscularis	1316	0.186449	0.0599398	0.12229	0.0387212	0.5926	0.938666	FALSE	rs2270186	0.7448	0.1463	21295	0.000826345	0.325504	0.97976	-1.89813	0.704542	0.1463	465	0.00860929	0.379196	0.723257	-0.590334	-2.48847	2.61259e-07	FALSE	FALSE
ADCY9	rs2540031	ADCY9	ENSG00000162104.9	Esophagus_Muscularis	1316	0.186449	0.0599398	0.12229	0.0387212	0.5926	0.938666	FALSE	rs10775351	0.3064	0.343	21257	0.000458804	1.02281	0.98866	-1.72257	0.615238	0.343	465	0.00477153	0.502611	0.825036	-0.767379	-2.48995	2.6087e-07	FALSE	FALSE
ADCY9	rs2540031	ADCY9	ENSG00000162104.9	Esophagus_Muscularis	1316	0.186449	0.0599398	0.12229	0.0387212	0.5926	0.938666	FALSE	rs12917816	0.6318	0.1528	21299	0.000797113	0.479195	0.980462	-1.85511	0.814628	0.1528	465	0.0083063	0.23446	0.73037	-0.635278	-2.49039	2.60756e-07	FALSE	FALSE
ADCY9	rs2540031	ADCY9	ENSG00000162104.9	Esophagus_Muscularis	1316	0.186449	0.0599398	0.12229	0.0387212	0.5926	0.938666	FALSE	rs17136755	0.6753	0.1536	21299	0.000793711	0.418885	0.980543	-1.88376	0.719253	0.1536	465	0.00827085	0.359457	0.731212	-0.609675	-2.49343	2.59965e-07	FALSE	FALSE
ADCY9	rs2540031	ADCY9	ENSG00000162104.9	Esophagus_Muscularis	1316	0.186449	0.0599398	0.12229	0.0387212	0.5926	0.938666	FALSE	rs1635404	0.9926	0.7193	21275	0.000511642	0.00927466	0.98737	-2.18582	0.25795	0.7193	465	0.00532555	1.13125	0.808609	-0.30932	-2.49514	2.59522e-07	FALSE	FALSE
ADCY9	rs2540031	ADCY9	ENSG00000162104.9	Esophagus_Muscularis	1316	0.186449	0.0599398	0.12229	0.0387212	0.5926	0.938666	FALSE	rs112193373	0.8993	0.1552	21290	0.000787349	0.126546	0.980696	-1.96588	0.556851	0.1552	465	0.00820109	0.587525	0.732873	-0.533527	-2.4994	2.58417e-07	FALSE	FALSE
ADCY9	rs2540031	ADCY9	ENSG00000162104.9	Esophagus_Muscularis	1316	0.186449	0.0599398	0.12229	0.0387212	0.5926	0.938666	FALSE	rs422955	0.6865	0.3943	19644	0.000468462	0.403609	0.988424	-2.1489	0.253206	0.3943	465	0.00450228	1.1426	0.833263	-0.351745	-2.50065	2.58095e-07	FALSE	FALSE
ADCY9	rs2540031	ADCY9	ENSG00000162104.9	Esophagus_Muscularis	1316	0.186449	0.0599398	0.12229	0.0387212	0.5926	0.938666	FALSE	rs12447497	0.9111	0.3987	21245	0.000431514	0.111651	0.989327	-2.26387	0.208262	0.3987	465	0.00448518	1.25836	0.833791	-0.237115	-2.50098	2.5801e-07	FALSE	FALSE
ADCY9	rs2540031	ADCY9	ENSG00000162104.9	Esophagus_Muscularis	1316	0.186449	0.0599398	0.12229	0.0387212	0.5926	0.938666	FALSE	rs432814	0.6299	0.6061	21255	0.000433109	0.481868	0.989288	-2.15335	0.253206	0.6061	465	0.00450388	1.1426	0.833214	-0.351629	-2.50498	2.56979e-07	FALSE	FALSE
ADCY9	rs2540031	ADCY9	ENSG00000162104.9	Esophagus_Muscularis	1316	0.186449	0.0599398	0.12229	0.0387212	0.5926	0.938666	FALSE	rs6500574	0.6726	0.1539	21296	0.000792557	0.422582	0.980571	-1.88294	0.757221	0.1539	465	0.00825766	0.309132	0.731525	-0.622546	-2.50549	2.56849e-07	FALSE	FALSE
ADCY9	rs2540031	ADCY9	ENSG00000162104.9	Esophagus_Muscularis	1316	0.186449	0.0599398	0.12229	0.0387212	0.5926	0.938666	FALSE	rs2601817	0.4163	0.2559	21275	0.000542522	0.812857	0.986618	-1.83099	0.576315	0.2559	465	0.00564697	0.558775	0.799376	-0.678366	-2.50936	2.55857e-07	FALSE	FALSE
ADCY9	rs2540031	ADCY9	ENSG00000162104.9	Esophagus_Muscularis	1316	0.186449	0.0599398	0.12229	0.0387212	0.5926	0.938666	FALSE	rs7204123	0.7337	0.1457	21287	0.000829477	0.340208	0.979684	-1.89149	0.801783	0.1457	465	0.00863867	0.25104	0.722574	-0.618332	-2.50982	2.55739e-07	FALSE	FALSE
ADCY9	rs2540031	ADCY9	ENSG00000162104.9	Esophagus_Muscularis	1316	0.186449	0.0599398	0.12229	0.0387212	0.5926	0.938666	FALSE	rs10775350	0.567	0.7769	20291	0.000624914	0.572475	0.984617	-1.92592	0.498982	0.7769	465	0.00620372	0.676092	0.78387	-0.586785	-2.5127	2.55003e-07	FALSE	FALSE
ADCY9	rs2540031	ADCY9	ENSG00000162104.9	Esophagus_Muscularis	1316	0.186449	0.0599398	0.12229	0.0387212	0.5926	0.938666	FALSE	rs8055172	0.9598	0.7727	21284	0.000587929	0.0504046	0.985515	-2.11606	0.330446	0.7727	465	0.00612219	0.973216	0.786103	-0.398853	-2.51491	2.5444e-07	FALSE	FALSE
ADCY9	rs2540031	ADCY9	ENSG00000162104.9	Esophagus_Muscularis	1316	0.186449	0.0599398	0.12229	0.0387212	0.5926	0.938666	FALSE	rs3794702	0.4795	0.2278	21287	0.000586936	0.707107	0.985539	-1.87176	0.570955	0.2278	465	0.00611271	0.566646	0.786364	-0.645495	-2.51725	2.53845e-07	FALSE	FALSE
ADCY9	rs2540031	ADCY9	ENSG00000162104.9	Esophagus_Muscularis	1316	0.186449	0.0599398	0.12229	0.0387212	0.5926	0.938666	FALSE	rs8048452	0.8599	0.2253	21285	0.000591589	0.176501	0.985426	-2.0989	0.345439	0.2253	465	0.00616059	0.943473	0.78505	-0.419272	-2.51817	2.53611e-07	FALSE	FALSE
ADCY9	rs2540031	ADCY9	ENSG00000162104.9	Esophagus_Muscularis	1316	0.186449	0.0599398	0.12229	0.0387212	0.5926	0.938666	FALSE	rs72778152	0.5831	0.783	21287	0.000607649	0.548862	0.985036	-1.95269	0.486435	0.783	465	0.00632842	0.69599	0.78048	-0.569122	-2.52181	2.52691e-07	FALSE	FALSE
ADCY9	rs2540031	ADCY9	ENSG00000162104.9	Esophagus_Muscularis	1316	0.186449	0.0599398	0.12229	0.0387212	0.5926	0.938666	FALSE	rs405470	0.7154	0.5618	21244	0.000420241	0.364613	0.989603	-2.21735	0.230311	0.5618	465	0.0043678	1.19956	0.837434	-0.305826	-2.52317	2.52346e-07	FALSE	FALSE
ADCY9	rs2540031	ADCY9	ENSG00000162104.9	Esophagus_Muscularis	1316	0.186449	0.0599398	0.12229	0.0387212	0.5926	0.938666	FALSE	rs7185765	0.6412	0.8454	21299	0.00078951	0.466022	0.980644	-1.8659	0.974289	0.8454	465	0.00822707	0.0322295	0.732253	-0.658477	-2.52437	2.52044e-07	FALSE	FALSE
ADCY9	rs2540031	ADCY9	ENSG00000162104.9	Esophagus_Muscularis	1316	0.186449	0.0599398	0.12229	0.0387212	0.5926	0.938666	FALSE	rs12933665	0.6588	0.1528	21298	0.000797151	0.441571	0.980461	-1.87207	0.988745	0.1528	465	0.0083063	0.0141065	0.73037	-0.65528	-2.52735	2.51294e-07	FALSE	FALSE
ADCY9	rs2540031	ADCY9	ENSG00000162104.9	Esophagus_Muscularis	1316	0.186449	0.0599398	0.12229	0.0387212	0.5926	0.938666	FALSE	rs2256156	0.7629	0.3306	20638	0.000481208	0.301675	0.988113	-2.17118	0.266704	0.3306	465	0.00485879	1.11068	0.822405	-0.356856	-2.52804	2.51122e-07	FALSE	FALSE
ADCY9	rs2540031	ADCY9	ENSG00000162104.9	Esophagus_Muscularis	1316	0.186449	0.0599398	0.12229	0.0387212	0.5926	0.938666	FALSE	rs34102747	0.6631	0.8458	21299	0.000791184	0.435637	0.980604	-1.8783	0.903666	0.8458	465	0.00824451	0.121032	0.731838	-0.652722	-2.53102	2.50375e-07	FALSE	FALSE
ADCY9	rs2540031	ADCY9	ENSG00000162104.9	Esophagus_Muscularis	1316	0.186449	0.0599398	0.12229	0.0387212	0.5926	0.938666	FALSE	rs11859595	0.7154	0.8453	21286	0.000789575	0.364613	0.980643	-1.90716	0.76119	0.8453	465	0.00822273	0.303918	0.732357	-0.625228	-2.53239	2.50033e-07	FALSE	FALSE
ADCY9	rs2540031	ADCY9	ENSG00000162104.9	Esophagus_Muscularis	1316	0.186449	0.0599398	0.12229	0.0387212	0.5926	0.938666	FALSE	rs12921565	0.7189	0.1548	21296	0.000788788	0.359929	0.980662	-1.90931	0.757221	0.1548	465	0.00821839	0.309132	0.73246	-0.624246	-2.53356	2.4974e-07	FALSE	FALSE
ADCY9	rs2540031	ADCY9	ENSG00000162104.9	Esophagus_Muscularis	1316	0.186449	0.0599398	0.12229	0.0387212	0.5926	0.938666	FALSE	rs757603	0.6386	0.1584	21297	0.000774122	0.469657	0.981014	-1.87384	0.93169	0.1584	465	0.00806596	0.0857187	0.736113	-0.663413	-2.53725	2.48818e-07	FALSE	FALSE
ADCY9	rs2540031	ADCY9	ENSG00000162104.9	Esophagus_Muscularis	1316	0.186449	0.0599398	0.12229	0.0387212	0.5926	0.938666	FALSE	rs11076807	0.97	0.1811	21305	0.000695597	0.0376083	0.982907	-2.03386	0.46539	0.1811	465	0.0072505	0.73	0.75629	-0.504374	-2.53823	2.48575e-07	FALSE	FALSE
ADCY9	rs2540031	ADCY9	ENSG00000162104.9	Esophagus_Muscularis	1316	0.186449	0.0599398	0.12229	0.0387212	0.5926	0.938666	FALSE	rs2526288	0.6299	0.3957	21254	0.000432443	0.481868	0.989305	-2.15411	0.267648	0.3957	465	0.00449675	1.1085	0.833434	-0.384135	-2.53825	2.48571e-07	FALSE	FALSE
ADCY9	rs2540031	ADCY9	ENSG00000162104.9	Esophagus_Muscularis	1316	0.186449	0.0599398	0.12229	0.0387212	0.5926	0.938666	FALSE	rs2601824	0.5751	0.2259	21275	0.000590753	0.560556	0.985446	-1.96012	0.49267	0.2259	465	0.00614899	0.686068	0.785368	-0.584583	-2.54471	2.46971e-07	FALSE	FALSE
ADCY9	rs2540031	ADCY9	ENSG00000162104.9	Esophagus_Muscularis	1316	0.186449	0.0599398	0.12229	0.0387212	0.5926	0.938666	FALSE	rs17198911	0.8106	0.8124	21285	0.000677505	0.239652	0.983344	-2.01927	0.481215	0.8124	465	0.00705528	0.70435	0.761285	-0.527403	-2.54667	2.46486e-07	FALSE	FALSE
ADCY9	rs2540031	ADCY9	ENSG00000162104.9	Esophagus_Muscularis	1316	0.186449	0.0599398	0.12229	0.0387212	0.5926	0.938666	FALSE	rs8060888	0.6539	0.3955	21255	0.000432499	0.448351	0.989303	-2.16947	0.267648	0.3955	465	0.00449753	1.1085	0.83341	-0.384077	-2.55355	2.44797e-07	FALSE	FALSE
ADCY9	rs2540031	ADCY9	ENSG00000162104.9	Esophagus_Muscularis	1316	0.186449	0.0599398	0.12229	0.0387212	0.5926	0.938666	FALSE	rs387212	0.9334	0.6662	21268	0.000464698	0.0835679	0.988516	-2.22995	0.250958	0.6662	465	0.00483533	1.14803	0.823111	-0.323701	-2.55365	2.44773e-07	FALSE	FALSE
ADCY9	rs2540031	ADCY9	ENSG00000162104.9	Esophagus_Muscularis	1316	0.186449	0.0599398	0.12229	0.0387212	0.5926	0.938666	FALSE	rs388430	0.9373	0.3336	21268	0.000464837	0.0786638	0.988513	-2.23019	0.251458	0.3336	465	0.00483678	1.14682	0.823067	-0.324749	-2.55494	2.44456e-07	FALSE	FALSE
ADCY9	rs2540031	ADCY9	ENSG00000162104.9	Esophagus_Muscularis	1316	0.186449	0.0599398	0.12229	0.0387212	0.5926	0.938666	FALSE	rs67868257	0.3232	0.7022	21273	0.000494054	0.987903	0.987799	-1.72111	0.906925	0.7022	465	0.00514199	0.116918	0.813979	-0.835384	-2.55649	2.44077e-07	FALSE	FALSE
ADCY9	rs2540031	ADCY9	ENSG00000162104.9	Esophagus_Muscularis	1316	0.186449	0.0599398	0.12229	0.0387212	0.5926	0.938666	FALSE	rs79863877	0.9503	0.141	21299	0.000851956	0.06233	0.979145	-1.93319	0.881941	0.141	465	0.00887779	0.148509	0.717068	-0.623366	-2.55655	2.44063e-07	FALSE	FALSE
ADCY9	rs2540031	ADCY9	ENSG00000162104.9	Esophagus_Muscularis	1316	0.186449	0.0599398	0.12229	0.0387212	0.5926	0.938666	FALSE	rs8050376	0.8599	0.2259	21284	0.000590503	0.176501	0.985452	-2.09981	0.373419	0.2259	465	0.00614899	0.890087	0.785368	-0.458309	-2.55812	2.43681e-07	FALSE	FALSE
ADCY9	rs2540031	ADCY9	ENSG00000162104.9	Esophagus_Muscularis	1316	0.186449	0.0599398	0.12229	0.0387212	0.5926	0.938666	FALSE	rs112455953	0.7659	0.1594	21288	0.000770506	0.297742	0.981101	-1.94085	0.71675	0.1594	465	0.00802489	0.362806	0.737103	-0.619485	-2.56033	2.43142e-07	FALSE	FALSE
ADCY9	rs2540031	ADCY9	ENSG00000162104.9	Esophagus_Muscularis	1316	0.186449	0.0599398	0.12229	0.0387212	0.5926	0.938666	FALSE	rs6500580	0.6024	0.4796	21248	0.000414433	0.520952	0.989745	-2.15571	0.272023	0.4796	465	0.00430825	1.09842	0.839294	-0.407778	-2.56349	2.42375e-07	FALSE	FALSE
ADCY9	rs2540031	ADCY9	ENSG00000162104.9	Esophagus_Muscularis	1316	0.186449	0.0599398	0.12229	0.0387212	0.5926	0.938666	FALSE	rs456163	0.5528	0.3904	21262	0.00043434	0.59357	0.989258	-2.09253	0.313791	0.3904	465	0.00451817	1.0073	0.832773	-0.471714	-2.56425	2.42192e-07	FALSE	FALSE
ADCY9	rs2540031	ADCY9	ENSG00000162104.9	Esophagus_Muscularis	1316	0.186449	0.0599398	0.12229	0.0387212	0.5926	0.938666	FALSE	rs11076804	0.2826	0.4029	20273	0.000450636	1.0745	0.98886	-1.67775	0.868015	0.4029	465	0.00446964	0.16618	0.834271	-0.887182	-2.56493	2.42027e-07	FALSE	FALSE
ADCY9	rs2540031	ADCY9	ENSG00000162104.9	Esophagus_Muscularis	1316	0.186449	0.0599398	0.12229	0.0387212	0.5926	0.938666	FALSE	rs1473848710	0.9022	0.8543	21299	0.000829009	0.122883	0.979696	-1.94106	0.848523	0.8543	465	0.00863867	0.191003	0.722574	-0.62792	-2.56898	2.41048e-07	FALSE	FALSE
ADCY9	rs2540031	ADCY9	ENSG00000162104.9	Esophagus_Muscularis	1316	0.186449	0.0599398	0.12229	0.0387212	0.5926	0.938666	FALSE	rs1981644	0.9022	0.8543	21299	0.000829009	0.122883	0.979696	-1.94106	0.848523	0.8543	465	0.00863867	0.191003	0.722574	-0.62792	-2.56898	2.41048e-07	FALSE	FALSE
ADCY9	rs2540031	ADCY9	ENSG00000162104.9	Esophagus_Muscularis	1316	0.186449	0.0599398	0.12229	0.0387212	0.5926	0.938666	FALSE	rs231613	0.7212	0.3904	21256	0.000434462	0.356855	0.989255	-2.20368	0.261598	0.3904	465	0.00451817	1.12262	0.832773	-0.369438	-2.57311	2.40054e-07	FALSE	FALSE
ADCY9	rs2540031	ADCY9	ENSG00000162104.9	Esophagus_Muscularis	1316	0.186449	0.0599398	0.12229	0.0387212	0.5926	0.938666	FALSE	rs66881004	0.617	0.5194	21248	0.000414367	0.500107	0.989747	-2.16632	0.272023	0.5194	465	0.00430756	1.09842	0.839315	-0.407832	-2.57416	2.39804e-07	FALSE	FALSE
ADCY9	rs2540031	ADCY9	ENSG00000162104.9	Esophagus_Muscularis	1316	0.186449	0.0599398	0.12229	0.0387212	0.5926	0.938666	FALSE	rs66803611	0.6024	0.519	21248	0.000414341	0.520952	0.989748	-2.15582	0.277228	0.519	465	0.0043073	1.08657	0.839324	-0.418717	-2.57454	2.39712e-07	FALSE	FALSE
ADCY9	rs2540031	ADCY9	ENSG00000162104.9	Esophagus_Muscularis	1316	0.186449	0.0599398	0.12229	0.0387212	0.5926	0.938666	FALSE	rs2601828	0.4626	0.2466	21015	0.000562912	0.734572	0.986122	-1.87269	0.632892	0.2466	465	0.0057876	0.47766	0.795402	-0.702614	-2.5753	2.39529e-07	FALSE	FALSE
ADCY9	rs2540031	ADCY9	ENSG00000162104.9	Esophagus_Muscularis	1316	0.186449	0.0599398	0.12229	0.0387212	0.5926	0.938666	FALSE	rs8052906	0.5115	0.7731	21284	0.000588661	0.656504	0.985497	-1.90432	0.614949	0.7731	465	0.00612981	0.503022	0.785894	-0.671215	-2.57554	2.39473e-07	FALSE	FALSE
ADCY9	rs2540031	ADCY9	ENSG00000162104.9	Esophagus_Muscularis	1316	0.186449	0.0599398	0.12229	0.0387212	0.5926	0.938666	FALSE	rs417785	0.7278	0.3788	21257	0.000439385	0.348054	0.989135	-2.20118	0.267648	0.3788	465	0.00456957	1.1085	0.831192	-0.378827	-2.58001	2.38405e-07	FALSE	FALSE
ADCY9	rs2540031	ADCY9	ENSG00000162104.9	Esophagus_Muscularis	1316	0.186449	0.0599398	0.12229	0.0387212	0.5926	0.938666	FALSE	rs538704	0.7068	0.3965	21255	0.000432123	0.376157	0.989312	-2.19934	0.267648	0.3965	465	0.00449362	1.1085	0.83353	-0.384366	-2.58371	2.37524e-07	FALSE	FALSE
ADCY9	rs2540031	ADCY9	ENSG00000162104.9	Esophagus_Muscularis	1316	0.186449	0.0599398	0.12229	0.0387212	0.5926	0.938666	FALSE	rs71388558	0.7696	0.156	21297	0.000783796	0.292898	0.980782	-1.93388	0.895997	0.156	465	0.00816676	0.13072	0.733693	-0.655285	-2.58916	2.36233e-07	FALSE	FALSE
ADCY9	rs2540031	ADCY9	ENSG00000162104.9	Esophagus_Muscularis	1316	0.186449	0.0599398	0.12229	0.0387212	0.5926	0.938666	FALSE	rs1034906	0.8633	0.1509	21297	0.000805419	0.172175	0.980262	-1.94807	0.958245	0.1509	465	0.00839207	0.052356	0.728342	-0.650608	-2.59868	2.33994e-07	FALSE	FALSE
ADCY9	rs2540031	ADCY9	ENSG00000162104.9	Esophagus_Muscularis	1316	0.186449	0.0599398	0.12229	0.0387212	0.5926	0.938666	FALSE	rs233191	0.774	0.1976	21292	0.00065102	0.287147	0.983985	-2.02655	0.520398	0.1976	465	0.00678171	0.642732	0.768398	-0.572653	-2.59921	2.33871e-07	FALSE	FALSE
ADCY9	rs2540031	ADCY9	ENSG00000162104.9	Esophagus_Muscularis	1316	0.186449	0.0599398	0.12229	0.0387212	0.5926	0.938666	FALSE	rs233177	0.4366	0.6723	21265	0.00046912	0.777947	0.988408	-1.92962	0.495982	0.6723	465	0.00488065	0.680825	0.821748	-0.67183	-2.60145	2.33346e-07	FALSE	FALSE
ADCY9	rs2540031	ADCY9	ENSG00000162104.9	Esophagus_Muscularis	1316	0.186449	0.0599398	0.12229	0.0387212	0.5926	0.938666	FALSE	rs112767262	0.6001	0.2176	21287	0.000606438	0.524257	0.985065	-1.96667	0.57328	0.2176	465	0.00631581	0.563227	0.780821	-0.635086	-2.60176	2.33276e-07	FALSE	FALSE
ADCY9	rs2540031	ADCY9	ENSG00000162104.9	Esophagus_Muscularis	1316	0.186449	0.0599398	0.12229	0.0387212	0.5926	0.938666	FALSE	rs231619	0.6011	0.3952	21255	0.000432612	0.522819	0.9893	-2.13357	0.312045	0.3952	465	0.00449871	1.01094	0.833373	-0.470145	-2.60371	2.3282e-07	FALSE	FALSE
ADCY9	rs2540031	ADCY9	ENSG00000162104.9	Esophagus_Muscularis	1316	0.186449	0.0599398	0.12229	0.0387212	0.5926	0.938666	FALSE	rs28464270	0.5761	0.7504	21269	0.000551701	0.55909	0.986395	-1.9945	0.493325	0.7504	465	0.0057409	0.68503	0.796717	-0.609642	-2.60414	2.3272e-07	FALSE	FALSE
ADCY9	rs2540031	ADCY9	ENSG00000162104.9	Esophagus_Muscularis	1316	0.186449	0.0599398	0.12229	0.0387212	0.5926	0.938666	FALSE	rs231621	0.6588	0.3806	21256	0.000438598	0.441571	0.989154	-2.16554	0.297832	0.3806	465	0.00456118	1.04109	0.831449	-0.439665	-2.60521	2.32472e-07	FALSE	FALSE
ADCY9	rs2540031	ADCY9	ENSG00000162104.9	Esophagus_Muscularis	1316	0.186449	0.0599398	0.12229	0.0387212	0.5926	0.938666	FALSE	rs1034905	0.9702	0.1505	21031	0.000817389	0.0373574	0.979974	-1.95469	0.985613	0.1505	465	0.00841041	0.0180324	0.72791	-0.650693	-2.60538	2.32431e-07	FALSE	FALSE
ADCY9	rs2540031	ADCY9	ENSG00000162104.9	Esophagus_Muscularis	1316	0.186449	0.0599398	0.12229	0.0387212	0.5926	0.938666	FALSE	rs2526294	0.526	0.6392	21263	0.000448189	0.634124	0.988919	-2.05245	0.374231	0.6392	465	0.00466245	0.888576	0.82835	-0.554129	-2.60658	2.32153e-07	FALSE	FALSE
ADCY9	rs2540031	ADCY9	ENSG00000162104.9	Esophagus_Muscularis	1316	0.186449	0.0599398	0.12229	0.0387212	0.5926	0.938666	FALSE	rs446395	0.9003	0.3192	21267	0.000475554	0.125282	0.988251	-2.21423	0.287545	0.3192	465	0.00494806	1.06352	0.81973	-0.39306	-2.60729	2.31988e-07	FALSE	FALSE
ADCY9	rs2540031	ADCY9	ENSG00000162104.9	Esophagus_Muscularis	1316	0.186449	0.0599398	0.12229	0.0387212	0.5926	0.938666	FALSE	rs11076806	0.9072	0.1544	21029	0.000800493	0.116571	0.98038	-1.95895	0.890997	0.1544	465	0.00823578	0.137043	0.732046	-0.651595	-2.61055	2.31235e-07	FALSE	FALSE
ADCY9	rs2540031	ADCY9	ENSG00000162104.9	Esophagus_Muscularis	1316	0.186449	0.0599398	0.12229	0.0387212	0.5926	0.938666	FALSE	rs7190128	0.851	0.6782	21267	0.00047352	0.187843	0.9883	-2.20667	0.295116	0.6782	465	0.00492689	1.04696	0.820363	-0.408794	-2.61546	2.301e-07	FALSE	FALSE
ADCY9	rs2540031	ADCY9	ENSG00000162104.9	Esophagus_Muscularis	1316	0.186449	0.0599398	0.12229	0.0387212	0.5926	0.938666	FALSE	rs913213763	0.851	0.6782	21267	0.00047352	0.187843	0.9883	-2.20667	0.295116	0.6782	465	0.00492689	1.04696	0.820363	-0.408794	-2.61546	2.301e-07	FALSE	FALSE
ADCY9	rs2540031	ADCY9	ENSG00000162104.9	Esophagus_Muscularis	1316	0.186449	0.0599398	0.12229	0.0387212	0.5926	0.938666	FALSE	rs17256322	0.3207	0.3431	21256	0.000458762	0.99302	0.988661	-1.7523	0.982842	0.3431	465	0.00477086	0.021506	0.825056	-0.871455	-2.62375	2.282e-07	FALSE	FALSE
ADCY9	rs2540031	ADCY9	ENSG00000162104.9	Esophagus_Muscularis	1316	0.186449	0.0599398	0.12229	0.0387212	0.5926	0.938666	FALSE	rs2601796	0.6008	0.7738	21277	0.000590142	0.52325	0.985461	-1.98055	0.575981	0.7738	465	0.00614322	0.559265	0.785526	-0.646937	-2.62749	2.27349e-07	FALSE	FALSE
ADCY9	rs2540031	ADCY9	ENSG00000162104.9	Esophagus_Muscularis	1316	0.186449	0.0599398	0.12229	0.0387212	0.5926	0.938666	FALSE	rs397666	0.6481	0.6163	21254	0.000437284	0.456403	0.989186	-2.16044	0.313679	0.6163	465	0.00454709	1.00753	0.831883	-0.469315	-2.62975	2.26836e-07	FALSE	FALSE
ADCY9	rs2540031	ADCY9	ENSG00000162104.9	Esophagus_Muscularis	1316	0.186449	0.0599398	0.12229	0.0387212	0.5926	0.938666	FALSE	rs2108985	0.7943	0.1627	21294	0.00075764	0.260731	0.981411	-1.95924	0.980196	0.1627	465	0.00789311	0.0248232	0.740299	-0.673885	-2.63312	2.26073e-07	FALSE	FALSE
ADCY9	rs2540031	ADCY9	ENSG00000162104.9	Esophagus_Muscularis	1316	0.186449	0.0599398	0.12229	0.0387212	0.5926	0.938666	FALSE	rs55897180	0.7616	0.6788	21267	0.000473985	0.30338	0.988289	-2.17814	0.322166	0.6788	465	0.00493173	0.990017	0.820218	-0.456044	-2.63418	2.25833e-07	FALSE	FALSE
ADCY9	rs2540031	ADCY9	ENSG00000162104.9	Esophagus_Muscularis	1316	0.186449	0.0599398	0.12229	0.0387212	0.5926	0.938666	FALSE	rs384067	0.7968	0.6571	18930	0.000515275	0.257491	0.987282	-2.14964	0.332763	0.6571	465	0.00477219	0.968564	0.825016	-0.484551	-2.63419	2.25832e-07	FALSE	FALSE
ADCY9	rs2540031	ADCY9	ENSG00000162104.9	Esophagus_Muscularis	1316	0.186449	0.0599398	0.12229	0.0387212	0.5926	0.938666	FALSE	rs7197794	0.514	0.3104	21281	0.000482478	0.652622	0.988082	-2.00442	0.463772	0.3104	465	0.0050234	0.73265	0.817486	-0.631061	-2.63549	2.25539e-07	FALSE	FALSE
ADCY9	rs2540031	ADCY9	ENSG00000162104.9	Esophagus_Muscularis	1316	0.186449	0.0599398	0.12229	0.0387212	0.5926	0.938666	FALSE	rs170839	0.4421	0.3278	21265	0.000469046	0.768652	0.98841	-1.93681	0.533115	0.3278	465	0.00487989	0.623258	0.821771	-0.702735	-2.63954	2.24626e-07	FALSE	FALSE
ADCY9	rs2540031	ADCY9	ENSG00000162104.9	Esophagus_Muscularis	1316	0.186449	0.0599398	0.12229	0.0387212	0.5926	0.938666	FALSE	rs6500549	0.8277	0.7133	21266	0.000505362	0.217652	0.987524	-2.16857	0.348746	0.7133	465	0.00525796	0.937024	0.810578	-0.47604	-2.64461	2.23491e-07	FALSE	FALSE
ADCY9	rs2540031	ADCY9	ENSG00000162104.9	Esophagus_Muscularis	1316	0.186449	0.0599398	0.12229	0.0387212	0.5926	0.938666	FALSE	rs79848897	0.939	0.8062	21280	0.000661029	0.0765268	0.983743	-2.05673	0.551687	0.8062	465	0.00688209	0.595234	0.765773	-0.590073	-2.64681	2.23e-07	FALSE	FALSE
ADCY9	rs2540031	ADCY9	ENSG00000162104.9	Esophagus_Muscularis	1316	0.186449	0.0599398	0.12229	0.0387212	0.5926	0.938666	FALSE	rs9938468	0.6229	0.6278	21255	0.000442517	0.491744	0.989058	-2.138	0.34478	0.6278	465	0.00460171	0.944763	0.830206	-0.516073	-2.65407	2.21386e-07	FALSE	FALSE
ADCY9	rs2540031	ADCY9	ENSG00000162104.9	Esophagus_Muscularis	1316	0.186449	0.0599398	0.12229	0.0387212	0.5926	0.938666	FALSE	rs8057377	0.6299	0.5243	21257	0.000414547	0.481868	0.989743	-2.17497	0.310467	0.5243	465	0.00431126	1.01424	0.8392	-0.482159	-2.65713	2.20709e-07	FALSE	FALSE
ADCY9	rs2540031	ADCY9	ENSG00000162104.9	Esophagus_Muscularis	1316	0.186449	0.0599398	0.12229	0.0387212	0.5926	0.938666	FALSE	rs2532016	0.3508	0.3879	21254	0.000435518	0.933039	0.989229	-1.83487	0.686706	0.3879	465	0.00452871	0.403329	0.832448	-0.825522	-2.66039	2.1999e-07	FALSE	FALSE
ADCY9	rs2540031	ADCY9	ENSG00000162104.9	Esophagus_Muscularis	1316	0.186449	0.0599398	0.12229	0.0387212	0.5926	0.938666	FALSE	rs461074	0.6789	0.5972	21261	0.00042973	0.413965	0.989371	-2.18731	0.313791	0.5972	465	0.00447	1.0073	0.83426	-0.475426	-2.66274	2.19476e-07	FALSE	FALSE
ADCY9	rs2540031	ADCY9	ENSG00000162104.9	Esophagus_Muscularis	1316	0.186449	0.0599398	0.12229	0.0387212	0.5926	0.938666	FALSE	rs432166	0.343	0.4493	20635	0.00043046	0.948254	0.989353	-1.82644	0.674727	0.4493	465	0.00434576	0.419669	0.838121	-0.836648	-2.66308	2.19399e-07	FALSE	FALSE
ADCY9	rs2540031	ADCY9	ENSG00000162104.9	Esophagus_Muscularis	1316	0.186449	0.0599398	0.12229	0.0387212	0.5926	0.938666	FALSE	rs67081976	0.5652	0.2282	21288	0.000586183	0.575135	0.985557	-1.95577	0.697814	0.2282	465	0.00610515	0.388273	0.786572	-0.712937	-2.66871	2.18168e-07	FALSE	FALSE
ADCY9	rs2540031	ADCY9	ENSG00000162104.9	Esophagus_Muscularis	1316	0.186449	0.0599398	0.12229	0.0387212	0.5926	0.938666	FALSE	rs12596300	0.3508	0.3881	21254	0.000435435	0.933039	0.989231	-1.83496	0.720467	0.3881	465	0.00452786	0.357835	0.832474	-0.840012	-2.67498	2.16806e-07	FALSE	FALSE
ADCY9	rs2540031	ADCY9	ENSG00000162104.9	Esophagus_Muscularis	1316	0.186449	0.0599398	0.12229	0.0387212	0.5926	0.938666	FALSE	rs56354762	0.7636	0.1783	21282	0.000704874	0.300757	0.982683	-1.9836	0.989109	0.1783	465	0.00733926	0.0136503	0.75404	-0.701223	-2.68482	2.14682e-07	FALSE	FALSE
ADCY9	rs2540031	ADCY9	ENSG00000162104.9	Esophagus_Muscularis	1316	0.186449	0.0599398	0.12229	0.0387212	0.5926	0.938666	FALSE	rs2530890	0.9205	0.8087	21297	0.000667064	0.0998039	0.983597	-2.05024	0.655749	0.8087	465	0.00695048	0.44579	0.763994	-0.646036	-2.69628	2.12235e-07	FALSE	FALSE
ADCY9	rs2540031	ADCY9	ENSG00000162104.9	Esophagus_Muscularis	1316	0.186449	0.0599398	0.12229	0.0387212	0.5926	0.938666	FALSE	rs7201881	0.7908	0.7187	21279	0.000510881	0.265272	0.987389	-2.15185	0.403366	0.7187	465	0.00531863	0.835625	0.808811	-0.544862	-2.69672	2.12143e-07	FALSE	FALSE
ADCY9	rs2540031	ADCY9	ENSG00000162104.9	Esophagus_Muscularis	1316	0.186449	0.0599398	0.12229	0.0387212	0.5926	0.938666	FALSE	rs365010	0.8403	0.6607	21267	0.000460993	0.20151	0.988606	-2.21728	0.332194	0.6607	465	0.00479655	0.969704	0.82428	-0.481886	-2.69917	2.11623e-07	FALSE	FALSE
ADCY9	rs2540031	ADCY9	ENSG00000162104.9	Esophagus_Muscularis	1316	0.186449	0.0599398	0.12229	0.0387212	0.5926	0.938666	FALSE	rs2108987	0.5553	0.7754	21016	0.000600486	0.589837	0.98521	-1.93552	0.956196	0.7754	465	0.00617421	0.0549278	0.784677	-0.766625	-2.70214	2.10995e-07	FALSE	FALSE
ADCY9	rs2540031	ADCY9	ENSG00000162104.9	Esophagus_Muscularis	1316	0.186449	0.0599398	0.12229	0.0387212	0.5926	0.938666	FALSE	rs67264850	0.8427	0.3577	21268	0.000449785	0.198441	0.98888	-2.23005	0.321537	0.3577	465	0.00468015	0.991304	0.82781	-0.47284	-2.70289	2.10837e-07	FALSE	FALSE
ADCY9	rs2540031	ADCY9	ENSG00000162104.9	Esophagus_Muscularis	1316	0.186449	0.0599398	0.12229	0.0387212	0.5926	0.938666	FALSE	rs233180	0.451	0.3372	20271	0.000485114	0.753749	0.988017	-1.93149	0.628505	0.3372	465	0.00481113	0.483832	0.82384	-0.771753	-2.70324	2.10763e-07	FALSE	FALSE
ADCY9	rs2540031	ADCY9	ENSG00000162104.9	Esophagus_Muscularis	1316	0.186449	0.0599398	0.12229	0.0387212	0.5926	0.938666	FALSE	rs12596445	0.7189	0.7249	21279	0.000517927	0.359929	0.987217	-2.11589	0.45075	0.7249	465	0.00539198	0.754165	0.806683	-0.592306	-2.70819	2.09722e-07	FALSE	FALSE
ADCY9	rs2540031	ADCY9	ENSG00000162104.9	Esophagus_Muscularis	1316	0.186449	0.0599398	0.12229	0.0387212	0.5926	0.938666	FALSE	rs1076255	0.8819	0.8055	21313	0.000658202	0.148561	0.983811	-2.05087	0.683303	0.8055	465	0.00686328	0.40796	0.766263	-0.663014	-2.71388	2.08533e-07	FALSE	FALSE
ADCY9	rs2540031	ADCY9	ENSG00000162104.9	Esophagus_Muscularis	1316	0.186449	0.0599398	0.12229	0.0387212	0.5926	0.938666	FALSE	rs2238454	0.639	0.4741	21263	0.000414563	0.469097	0.989742	-2.18096	0.341376	0.4741	465	0.00431265	0.95145	0.839156	-0.533835	-2.7148	2.08342e-07	FALSE	FALSE
ADCY9	rs2540031	ADCY9	ENSG00000162104.9	Esophagus_Muscularis	1316	0.186449	0.0599398	0.12229	0.0387212	0.5926	0.938666	FALSE	rs442611	0.8125	0.6587	21267	0.000459683	0.237202	0.988638	-2.21095	0.347182	0.6587	465	0.00478292	0.940069	0.824692	-0.506202	-2.71715	2.07852e-07	FALSE	FALSE
ADCY9	rs2540031	ADCY9	ENSG00000162104.9	Esophagus_Muscularis	1316	0.186449	0.0599398	0.12229	0.0387212	0.5926	0.938666	FALSE	rs12925310	0.8135	0.5339	21260	0.000415419	0.235913	0.989721	-2.2613	0.296714	0.5339	465	0.00432094	1.04351	0.838897	-0.456116	-2.71741	2.07797e-07	FALSE	FALSE
ADCY9	rs2540031	ADCY9	ENSG00000162104.9	Esophagus_Muscularis	1316	0.186449	0.0599398	0.12229	0.0387212	0.5926	0.938666	FALSE	rs12600120	0.4456	0.6324	21254	0.000444816	0.762771	0.989002	-1.96731	0.573109	0.6324	465	0.0046254	0.563479	0.829481	-0.75277	-2.72008	2.07245e-07	FALSE	FALSE
ADCY9	rs2540031	ADCY9	ENSG00000162104.9	Esophagus_Muscularis	1316	0.186449	0.0599398	0.12229	0.0387212	0.5926	0.938666	FALSE	rs8044213	0.3727	0.5692	21262	0.000421545	0.891427	0.989571	-1.88842	0.672466	0.5692	465	0.00438507	0.422766	0.836896	-0.831893	-2.72031	2.07196e-07	FALSE	FALSE
ADCY9	rs2540031	ADCY9	ENSG00000162104.9	Esophagus_Muscularis	1316	0.186449	0.0599398	0.12229	0.0387212	0.5926	0.938666	FALSE	rs6500579	0.4802	0.503	21263	0.000413466	0.705981	0.989769	-2.04452	0.451018	0.503	465	0.00430123	0.753719	0.839514	-0.676313	-2.72083	2.07089e-07	FALSE	FALSE
ADCY9	rs2540031	ADCY9	ENSG00000162104.9	Esophagus_Muscularis	1316	0.186449	0.0599398	0.12229	0.0387212	0.5926	0.938666	FALSE	rs2530892	0.6654	0.7684	21265	0.000580761	0.43247	0.985689	-2.03118	0.647793	0.7684	465	0.00604214	0.45683	0.788308	-0.694054	-2.72523	2.06179e-07	FALSE	FALSE
ADCY9	rs2540031	ADCY9	ENSG00000162104.9	Esophagus_Muscularis	1316	0.186449	0.0599398	0.12229	0.0387212	0.5926	0.938666	FALSE	rs231620	0.7343	0.3763	21257	0.000440531	0.339411	0.989107	-2.20283	0.349509	0.3763	465	0.00458149	0.935542	0.830826	-0.524827	-2.72766	2.0568e-07	FALSE	FALSE
ADCY9	rs2540031	ADCY9	ENSG00000162104.9	Esophagus_Muscularis	1316	0.186449	0.0599398	0.12229	0.0387212	0.5926	0.938666	FALSE	rs9806845	0.79	0.6778	21267	0.000473211	0.266311	0.988308	-2.18938	0.378886	0.6778	465	0.00492368	0.879951	0.820459	-0.541029	-2.73041	2.05114e-07	FALSE	FALSE
ADCY9	rs2540031	ADCY9	ENSG00000162104.9	Esophagus_Muscularis	1316	0.186449	0.0599398	0.12229	0.0387212	0.5926	0.938666	FALSE	rs6500562	0.454	0.6325	21254	0.000444867	0.748763	0.989001	-1.97772	0.573109	0.6325	465	0.00462593	0.563479	0.829465	-0.752725	-2.73045	2.05107e-07	FALSE	FALSE
ADCY9	rs2540031	ADCY9	ENSG00000162104.9	Esophagus_Muscularis	1316	0.186449	0.0599398	0.12229	0.0387212	0.5926	0.938666	FALSE	rs4785951	0.5774	0.4235	21255	0.000423521	0.557187	0.989523	-2.12568	0.400108	0.4235	465	0.00440417	0.841428	0.836302	-0.608813	-2.73449	2.04279e-07	FALSE	FALSE
ADCY9	rs2540031	ADCY9	ENSG00000162104.9	Esophagus_Muscularis	1316	0.186449	0.0599398	0.12229	0.0387212	0.5926	0.938666	FALSE	rs2072380	0.6017	0.7406	21283	0.000537529	0.521957	0.98674	-2.02709	0.621811	0.7406	465	0.0055971	0.493285	0.800794	-0.70928	-2.73637	2.03896e-07	FALSE	FALSE
ADCY9	rs2540031	ADCY9	ENSG00000162104.9	Esophagus_Muscularis	1316	0.186449	0.0599398	0.12229	0.0387212	0.5926	0.938666	FALSE	rs2238458	0.7689	0.3206	21265	0.000474498	0.293814	0.988277	-2.18043	0.392183	0.3206	465	0.0049366	0.855665	0.820072	-0.557387	-2.73782	2.03601e-07	FALSE	FALSE
ADCY9	rs2540031	ADCY9	ENSG00000162104.9	Esophagus_Muscularis	1316	0.186449	0.0599398	0.12229	0.0387212	0.5926	0.938666	FALSE	rs11076793	0.5625	0.6209	21256	0.00043927	0.579132	0.989138	-2.09535	0.443663	0.6209	465	0.00456816	0.766022	0.831235	-0.645743	-2.74109	2.02936e-07	FALSE	FALSE
ADCY9	rs2540031	ADCY9	ENSG00000162104.9	Esophagus_Muscularis	1316	0.186449	0.0599398	0.12229	0.0387212	0.5926	0.938666	FALSE	rs764427	0.9647	0.3693	21244	0.000444171	0.0442564	0.989018	-2.25477	0.328167	0.3693	465	0.00461652	0.977813	0.829752	-0.48858	-2.74335	2.02478e-07	FALSE	FALSE
ADCY9	rs2540031	ADCY9	ENSG00000162104.9	Esophagus_Muscularis	1316	0.186449	0.0599398	0.12229	0.0387212	0.5926	0.938666	FALSE	rs7198128	0.7225	0.3283	21262	0.000468747	0.35512	0.988417	-2.16679	0.404773	0.3283	465	0.00487608	0.833127	0.821885	-0.577428	-2.74422	2.02302e-07	FALSE	FALSE
ADCY9	rs2540031	ADCY9	ENSG00000162104.9	Esophagus_Muscularis	1316	0.186449	0.0599398	0.12229	0.0387212	0.5926	0.938666	FALSE	rs1222227799	0.5307	0.2565	21276	0.000541664	0.626938	0.986639	-1.96382	0.818705	0.2565	465	0.00563831	0.229211	0.799622	-0.782769	-2.74659	2.01823e-07	FALSE	FALSE
ADCY9	rs2540031	ADCY9	ENSG00000162104.9	Esophagus_Muscularis	1316	0.186449	0.0599398	0.12229	0.0387212	0.5926	0.938666	FALSE	rs2601827	0.5307	0.2565	21276	0.000541664	0.626938	0.986639	-1.96382	0.818705	0.2565	465	0.00563831	0.229211	0.799622	-0.782769	-2.74659	2.01823e-07	FALSE	FALSE
ADCY9	rs2540031	ADCY9	ENSG00000162104.9	Esophagus_Muscularis	1316	0.186449	0.0599398	0.12229	0.0387212	0.5926	0.938666	FALSE	rs2530893	0.685	0.7639	21265	0.000573048	0.40565	0.985876	-2.04883	0.647793	0.7639	465	0.0059619	0.45683	0.790531	-0.699099	-2.74793	2.01552e-07	FALSE	FALSE
ADCY9	rs2540031	ADCY9	ENSG00000162104.9	Esophagus_Muscularis	1316	0.186449	0.0599398	0.12229	0.0387212	0.5926	0.938666	FALSE	rs35671987	0.4533	0.6726	21266	0.000469318	0.749925	0.988403	-1.95058	0.716213	0.6726	465	0.00488294	0.363525	0.821679	-0.807794	-2.75837	1.99459e-07	FALSE	FALSE
ADCY9	rs2540031	ADCY9	ENSG00000162104.9	Esophagus_Muscularis	1316	0.186449	0.0599398	0.12229	0.0387212	0.5926	0.938666	FALSE	rs7202449	0.675	0.2224	21287	0.000597012	0.419296	0.985294	-2.02314	0.78823	0.2224	465	0.00621765	0.26861	0.78349	-0.736795	-2.75994	1.99146e-07	FALSE	FALSE
ADCY9	rs2540031	ADCY9	ENSG00000162104.9	Esophagus_Muscularis	1316	0.186449	0.0599398	0.12229	0.0387212	0.5926	0.938666	FALSE	rs4260059	0.8897	0.7599	21272	0.000566281	0.138684	0.986041	-2.12632	0.536535	0.7599	465	0.00589343	0.618061	0.792437	-0.634804	-2.76112	1.9891e-07	FALSE	FALSE
ADCY9	rs2540031	ADCY9	ENSG00000162104.9	Esophagus_Muscularis	1316	0.186449	0.0599398	0.12229	0.0387212	0.5926	0.938666	FALSE	rs8048845	0.3955	0.5649	21265	0.000420497	0.849685	0.989597	-1.9256	0.691092	0.5649	465	0.00437478	0.397374	0.837216	-0.841565	-2.76717	1.97712e-07	FALSE	FALSE
ADCY9	rs2540031	ADCY9	ENSG00000162104.9	Esophagus_Muscularis	1316	0.186449	0.0599398	0.12229	0.0387212	0.5926	0.938666	FALSE	rs2526291	0.7481	0.6088	21256	0.000434144	0.321146	0.989263	-2.21601	0.364482	0.6088	465	0.00451485	0.906858	0.832875	-0.552033	-2.76805	1.97538e-07	FALSE	FALSE
ADCY9	rs2540031	ADCY9	ENSG00000162104.9	Esophagus_Muscularis	1316	0.186449	0.0599398	0.12229	0.0387212	0.5926	0.938666	FALSE	rs2526293	0.6014	0.6149	21260	0.000436563	0.522388	0.989204	-2.12931	0.435616	0.6149	465	0.00454087	0.779618	0.832074	-0.639247	-2.76855	1.97438e-07	FALSE	FALSE
ADCY9	rs2540031	ADCY9	ENSG00000162104.9	Esophagus_Muscularis	1316	0.186449	0.0599398	0.12229	0.0387212	0.5926	0.938666	FALSE	rs9392	0.9686	0.2497	21279	0.000551295	0.0393642	0.986405	-2.14826	0.506241	0.2497	465	0.00573936	0.664702	0.79676	-0.620669	-2.76893	1.97363e-07	FALSE	FALSE
ADCY9	rs2540031	ADCY9	ENSG00000162104.9	Esophagus_Muscularis	1316	0.186449	0.0599398	0.12229	0.0387212	0.5926	0.938666	FALSE	rs9972684	0.525	0.4208	21256	0.000424231	0.635657	0.989506	-2.07854	0.475226	0.4208	465	0.00441177	0.714002	0.836065	-0.691031	-2.76957	1.97236e-07	FALSE	FALSE
ADCY9	rs2540031	ADCY9	ENSG00000162104.9	Esophagus_Muscularis	1316	0.186449	0.0599398	0.12229	0.0387212	0.5926	0.938666	FALSE	rs2238455	0.4844	0.3305	21265	0.000467091	0.699243	0.988458	-1.98921	0.654696	0.3305	465	0.00485954	0.447248	0.822382	-0.78181	-2.77102	1.96951e-07	FALSE	FALSE
ADCY9	rs2540031	ADCY9	ENSG00000162104.9	Esophagus_Muscularis	1316	0.186449	0.0599398	0.12229	0.0387212	0.5926	0.938666	FALSE	rs2531967	0.9862	0.2246	20930	0.000602954	0.0172966	0.98515	-2.10473	0.618536	0.2246	465	0.00617421	0.497926	0.784677	-0.670536	-2.77527	1.96117e-07	FALSE	FALSE
ADCY9	rs2540031	ADCY9	ENSG00000162104.9	Esophagus_Muscularis	1316	0.186449	0.0599398	0.12229	0.0387212	0.5926	0.938666	FALSE	rs11649426	0.4949	0.6324	21255	0.000444795	0.682536	0.989002	-2.02467	0.573109	0.6324	465	0.0046254	0.563479	0.829481	-0.75277	-2.77744	1.9569e-07	FALSE	FALSE
ADCY9	rs2540031	ADCY9	ENSG00000162104.9	Esophagus_Muscularis	1316	0.186449	0.0599398	0.12229	0.0387212	0.5926	0.938666	FALSE	rs111843862	0.5328	0.2855	21268	0.000506586	0.623737	0.987494	-1.99867	0.721005	0.2855	465	0.00527119	0.357116	0.810192	-0.779209	-2.77788	1.95605e-07	FALSE	FALSE
ADCY9	rs2540031	ADCY9	ENSG00000162104.9	Esophagus_Muscularis	1316	0.186449	0.0599398	0.12229	0.0387212	0.5926	0.938666	FALSE	rs72760809	0.9932	0.7551	21272	0.000558711	0.00852264	0.986225	-2.1424	0.531654	0.7551	465	0.00581465	0.625483	0.794642	-0.636056	-2.77846	1.95492e-07	FALSE	FALSE
ADCY9	rs2540031	ADCY9	ENSG00000162104.9	Esophagus_Muscularis	1316	0.186449	0.0599398	0.12229	0.0387212	0.5926	0.938666	FALSE	rs2239308	0.979	0.7379	21266	0.000534365	0.0263226	0.986817	-2.16407	0.485724	0.7379	465	0.00555971	0.697126	0.801861	-0.614548	-2.77862	1.95461e-07	FALSE	FALSE
ADCY9	rs2540031	ADCY9	ENSG00000162104.9	Esophagus_Muscularis	1316	0.186449	0.0599398	0.12229	0.0387212	0.5926	0.938666	FALSE	rs12935810	0.703	0.4394	20900	0.000426903	0.381274	0.98944	-2.20343	0.372691	0.4394	465	0.0043652	0.891444	0.837515	-0.575809	-2.77924	1.95339e-07	FALSE	FALSE
ADCY9	rs2540031	ADCY9	ENSG00000162104.9	Esophagus_Muscularis	1316	0.186449	0.0599398	0.12229	0.0387212	0.5926	0.938666	FALSE	rs4786432	0.9018	0.3201	21269	0.0004748	0.123388	0.988269	-2.21525	0.39906	0.3201	465	0.00494068	0.843301	0.819951	-0.565705	-2.78095	1.95005e-07	FALSE	FALSE
ADCY9	rs2540031	ADCY9	ENSG00000162104.9	Esophagus_Muscularis	1316	0.186449	0.0599398	0.12229	0.0387212	0.5926	0.938666	FALSE	rs7199513	0.5355	0.4918	21253	0.000413757	0.619632	0.989762	-2.10082	0.456674	0.4918	465	0.00430223	0.744335	0.839482	-0.682125	-2.78294	1.94617e-07	FALSE	FALSE
ADCY9	rs2540031	ADCY9	ENSG00000162104.9	Esophagus_Muscularis	1316	0.186449	0.0599398	0.12229	0.0387212	0.5926	0.938666	FALSE	rs34040332	0.3759	0.4733	21265	0.000414594	0.885476	0.989741	-1.90181	0.786971	0.4733	465	0.00431338	0.270246	0.839133	-0.882948	-2.78476	1.94264e-07	FALSE	FALSE
ADCY9	rs2540031	ADCY9	ENSG00000162104.9	Esophagus_Muscularis	1316	0.186449	0.0599398	0.12229	0.0387212	0.5926	0.938666	FALSE	rs8044049	0.4185	0.5671	21263	0.000421034	0.809026	0.989584	-1.95834	0.663971	0.5671	465	0.00437996	0.434437	0.837055	-0.82818	-2.78652	1.93922e-07	FALSE	FALSE
ADCY9	rs2540031	ADCY9	ENSG00000162104.9	Esophagus_Muscularis	1316	0.186449	0.0599398	0.12229	0.0387212	0.5926	0.938666	FALSE	rs2530891	0.6948	0.2312	21265	0.000581463	0.392349	0.985672	-2.04689	0.762756	0.2312	465	0.00604945	0.301864	0.788106	-0.739928	-2.78682	1.93864e-07	FALSE	FALSE
ADCY9	rs2540031	ADCY9	ENSG00000162104.9	Esophagus_Muscularis	1316	0.186449	0.0599398	0.12229	0.0387212	0.5926	0.938666	FALSE	rs10163368	0.4457	0.5135	21252	0.000413967	0.762603	0.989757	-2.00277	0.579826	0.5135	465	0.00430421	0.553639	0.83942	-0.785834	-2.7886	1.93519e-07	FALSE	FALSE
ADCY9	rs2540031	ADCY9	ENSG00000162104.9	Esophagus_Muscularis	1316	0.186449	0.0599398	0.12229	0.0387212	0.5926	0.938666	FALSE	rs2239304	0.815	0.2552	21262	0.000543831	0.233981	0.986587	-2.12874	0.552119	0.2552	465	0.00565714	0.594588	0.799087	-0.661189	-2.78993	1.93262e-07	FALSE	FALSE
ADCY9	rs2540031	ADCY9	ENSG00000162104.9	Esophagus_Muscularis	1316	0.186449	0.0599398	0.12229	0.0387212	0.5926	0.938666	FALSE	rs58338291	0.5127	0.3538	21265	0.000452062	0.654639	0.988825	-2.03514	0.587946	0.3538	465	0.00470319	0.541815	0.827109	-0.756142	-2.79129	1.93e-07	FALSE	FALSE
ADCY9	rs2540031	ADCY9	ENSG00000162104.9	Esophagus_Muscularis	1316	0.186449	0.0599398	0.12229	0.0387212	0.5926	0.938666	FALSE	rs368405	0.63	0.3756	21257	0.000440857	0.481727	0.989099	-2.14467	0.451295	0.3756	465	0.00458489	0.753258	0.830722	-0.652431	-2.7971	1.91881e-07	FALSE	FALSE
ADCY9	rs2540031	ADCY9	ENSG00000162104.9	Esophagus_Muscularis	1316	0.186449	0.0599398	0.12229	0.0387212	0.5926	0.938666	FALSE	rs7199019	0.9253	0.2418	21270	0.000563613	0.0937598	0.986105	-2.1338	0.583858	0.2418	465	0.00586512	0.547758	0.793228	-0.669069	-2.80286	1.90779e-07	FALSE	FALSE
ADCY9	rs2540031	ADCY9	ENSG00000162104.9	Esophagus_Muscularis	1316	0.186449	0.0599398	0.12229	0.0387212	0.5926	0.938666	FALSE	rs2532001	0.8507	0.7697	19654	0.000630844	0.188225	0.984474	-2.06517	0.762756	0.7697	465	0.00606599	0.301864	0.78765	-0.738874	-2.80405	1.90553e-07	FALSE	FALSE
ADCY9	rs2540031	ADCY9	ENSG00000162104.9	Esophagus_Muscularis	1316	0.186449	0.0599398	0.12229	0.0387212	0.5926	0.938666	FALSE	rs2023374	0.8313	0.3227	21266	0.000472849	0.213035	0.988317	-2.20238	0.428761	0.3227	465	0.00491968	0.791314	0.820578	-0.602095	-2.80447	1.90472e-07	FALSE	FALSE
ADCY9	rs2540031	ADCY9	ENSG00000162104.9	Esophagus_Muscularis	1316	0.186449	0.0599398	0.12229	0.0387212	0.5926	0.938666	FALSE	rs11642746	0.6953	0.5243	21258	0.000414527	0.391673	0.989743	-2.21399	0.380959	0.5243	465	0.00431126	0.876131	0.8392	-0.591709	-2.80569	1.90239e-07	FALSE	FALSE
ADCY9	rs2540031	ADCY9	ENSG00000162104.9	Esophagus_Muscularis	1316	0.186449	0.0599398	0.12229	0.0387212	0.5926	0.938666	FALSE	rs2532017	0.4117	0.3996	21253	0.000431025	0.820906	0.989339	-1.93724	0.792084	0.3996	465	0.00448178	0.263605	0.833896	-0.868598	-2.80584	1.90212e-07	FALSE	FALSE
ADCY9	rs2540031	ADCY9	ENSG00000162104.9	Esophagus_Muscularis	1316	0.186449	0.0599398	0.12229	0.0387212	0.5926	0.938666	FALSE	rs39733	0.8329	0.2878	21277	0.000503948	0.210984	0.987558	-2.17136	0.485539	0.2878	465	0.00524595	0.697422	0.810929	-0.6356	-2.80696	1.89999e-07	FALSE	FALSE
ADCY9	rs2540031	ADCY9	ENSG00000162104.9	Esophagus_Muscularis	1316	0.186449	0.0599398	0.12229	0.0387212	0.5926	0.938666	FALSE	rs8062518	0.4949	0.6323	21255	0.000444745	0.682536	0.989004	-2.02473	0.620038	0.6323	465	0.00462488	0.495796	0.829497	-0.78255	-2.80728	1.89938e-07	FALSE	FALSE
ADCY9	rs2540031	ADCY9	ENSG00000162104.9	Esophagus_Muscularis	1316	0.186449	0.0599398	0.12229	0.0387212	0.5926	0.938666	FALSE	rs2532000	0.7147	0.2311	21265	0.000581639	0.365551	0.985667	-2.05675	0.807777	0.2311	465	0.00605128	0.243295	0.788056	-0.752393	-2.80915	1.89584e-07	FALSE	FALSE
ADCY9	rs2540031	ADCY9	ENSG00000162104.9	Esophagus_Muscularis	1316	0.186449	0.0599398	0.12229	0.0387212	0.5926	0.938666	FALSE	rs56123376	0.4603	0.3393	21253	0.000461297	0.738353	0.988599	-1.96756	0.805806	0.3393	465	0.00479655	0.24584	0.82428	-0.844523	-2.81208	1.89029e-07	FALSE	FALSE
ADCY9	rs2540031	ADCY9	ENSG00000162104.9	Esophagus_Muscularis	1316	0.186449	0.0599398	0.12229	0.0387212	0.5926	0.938666	FALSE	rs2077628	0.691	0.2381	21272	0.000569538	0.397498	0.985961	-2.05508	0.804888	0.2381	465	0.00592734	0.247026	0.791492	-0.759739	-2.81482	1.88511e-07	FALSE	FALSE
ADCY9	rs2540031	ADCY9	ENSG00000162104.9	Esophagus_Muscularis	1316	0.186449	0.0599398	0.12229	0.0387212	0.5926	0.938666	FALSE	rs409425	0.6463	0.6158	21256	0.000437029	0.458908	0.989192	-2.15959	0.451295	0.6158	465	0.00454485	0.753258	0.831951	-0.655727	-2.81532	1.88417e-07	FALSE	FALSE
ADCY9	rs2540031	ADCY9	ENSG00000162104.9	Esophagus_Muscularis	1316	0.186449	0.0599398	0.12229	0.0387212	0.5926	0.938666	FALSE	rs2239305	0.9932	0.2162	21271	0.000609733	0.00852264	0.984986	-2.09934	0.748415	0.2162	465	0.00634536	0.32073	0.780022	-0.716993	-2.81633	1.88227e-07	FALSE	FALSE
ADCY9	rs2540031	ADCY9	ENSG00000162104.9	Esophagus_Muscularis	1316	0.186449	0.0599398	0.12229	0.0387212	0.5926	0.938666	FALSE	rs6500563	0.9724	0.6498	21267	0.000454137	0.0345984	0.988774	-2.24417	0.392392	0.6498	465	0.00472521	0.855288	0.82644	-0.573338	-2.81751	1.88005e-07	FALSE	FALSE
ADCY9	rs2540031	ADCY9	ENSG00000162104.9	Esophagus_Muscularis	1316	0.186449	0.0599398	0.12229	0.0387212	0.5926	0.938666	FALSE	rs1076375	0.6975	0.2395	21272	0.000567251	0.388697	0.986017	-2.06047	0.804888	0.2395	465	0.00590354	0.247026	0.792155	-0.761312	-2.82178	1.87203e-07	FALSE	FALSE
ADCY9	rs2540031	ADCY9	ENSG00000162104.9	Esophagus_Muscularis	1316	0.186449	0.0599398	0.12229	0.0387212	0.5926	0.938666	FALSE	rs1076376	0.7073	0.238	21272	0.000569703	0.375485	0.985957	-2.06333	0.804888	0.238	465	0.00592905	0.247026	0.791444	-0.759626	-2.82295	1.86984e-07	FALSE	FALSE
ADCY9	rs2540031	ADCY9	ENSG00000162104.9	Esophagus_Muscularis	1316	0.186449	0.0599398	0.12229	0.0387212	0.5926	0.938666	FALSE	rs75401317	0.404	0.4014	21249	0.000430463	0.834499	0.989353	-1.92675	0.945402	0.4014	465	0.0044751	0.0684819	0.834102	-0.896237	-2.82299	1.86978e-07	FALSE	FALSE
ADCY9	rs2540031	ADCY9	ENSG00000162104.9	Esophagus_Muscularis	1316	0.186449	0.0599398	0.12229	0.0387212	0.5926	0.938666	FALSE	rs79585273	0.4067	0.4012	21249	0.000430534	0.829715	0.989351	-1.93061	0.945402	0.4012	465	0.00447584	0.0684819	0.83408	-0.896168	-2.82678	1.86271e-07	FALSE	FALSE
ADCY9	rs2540031	ADCY9	ENSG00000162104.9	Esophagus_Muscularis	1316	0.186449	0.0599398	0.12229	0.0387212	0.5926	0.938666	FALSE	rs437115	0.7916	0.5539	20978	0.000423995	0.264233	0.989511	-2.24418	0.377287	0.5539	465	0.00435165	0.882906	0.837937	-0.583291	-2.82748	1.86141e-07	FALSE	FALSE
ADCY9	rs2540031	ADCY9	ENSG00000162104.9	Esophagus_Muscularis	1316	0.186449	0.0599398	0.12229	0.0387212	0.5926	0.938666	FALSE	rs59787775	0.4685	0.6482	21258	0.000453379	0.724922	0.988793	-1.98578	0.774376	0.6482	465	0.00471533	0.286656	0.82674	-0.842513	-2.82829	1.85989e-07	FALSE	FALSE
ADCY9	rs2540031	ADCY9	ENSG00000162104.9	Esophagus_Muscularis	1316	0.186449	0.0599398	0.12229	0.0387212	0.5926	0.938666	FALSE	rs8049367	0.6212	0.6349	21257	0.000446036	0.49415	0.988972	-2.13292	0.501347	0.6349	465	0.00463874	0.672372	0.829073	-0.695855	-2.82877	1.85899e-07	FALSE	FALSE
ADCY9	rs2540031	ADCY9	ENSG00000162104.9	Esophagus_Muscularis	1316	0.186449	0.0599398	0.12229	0.0387212	0.5926	0.938666	FALSE	rs2386821	0.4776	0.3764	21255	0.000440526	0.710168	0.989107	-2.01039	0.703884	0.3764	465	0.00458101	0.380083	0.83084	-0.828444	-2.83883	1.84039e-07	FALSE	FALSE
ADCY9	rs2540031	ADCY9	ENSG00000162104.9	Esophagus_Muscularis	1316	0.186449	0.0599398	0.12229	0.0387212	0.5926	0.938666	FALSE	rs413580	0.7159	0.3971	20267	0.000452954	0.363944	0.988803	-2.18057	0.451295	0.3971	465	0.0044913	0.753258	0.833602	-0.660195	-2.84076	1.83684e-07	FALSE	FALSE
ADCY9	rs2540031	ADCY9	ENSG00000162104.9	Esophagus_Muscularis	1316	0.186449	0.0599398	0.12229	0.0387212	0.5926	0.938666	FALSE	rs11646996	0.6163	0.3225	21263	0.00047307	0.501101	0.988311	-2.10049	0.595537	0.3225	465	0.00492128	0.530829	0.820531	-0.743271	-2.84376	1.83134e-07	FALSE	FALSE
ADCY9	rs2540031	ADCY9	ENSG00000162104.9	Esophagus_Muscularis	1316	0.186449	0.0599398	0.12229	0.0387212	0.5926	0.938666	FALSE	rs430537	0.7236	0.3968	20267	0.000453071	0.353652	0.9888	-2.18409	0.451295	0.3968	465	0.00449246	0.753258	0.833566	-0.660097	-2.84419	1.83056e-07	FALSE	FALSE
ADCY9	rs2540031	ADCY9	ENSG00000162104.9	Esophagus_Muscularis	1316	0.186449	0.0599398	0.12229	0.0387212	0.5926	0.938666	FALSE	rs11076808	0.7875	0.6223	20255	0.000461647	0.269558	0.988591	-2.20074	0.442889	0.6223	465	0.00457478	0.767324	0.831032	-0.644372	-2.84511	1.82887e-07	FALSE	FALSE
ADCY9	rs2540031	ADCY9	ENSG00000162104.9	Esophagus_Muscularis	1316	0.186449	0.0599398	0.12229	0.0387212	0.5926	0.938666	FALSE	rs12449039	0.4155	0.5516	21263	0.000417902	0.814253	0.98966	-1.95781	0.833986	0.5516	465	0.00434738	0.209592	0.838071	-0.89189	-2.8497	1.82048e-07	FALSE	FALSE
ADCY9	rs2540031	ADCY9	ENSG00000162104.9	Esophagus_Muscularis	1316	0.186449	0.0599398	0.12229	0.0387212	0.5926	0.938666	FALSE	rs7199977	0.9868	0.2344	21290	0.000575246	0.0165445	0.985823	-2.12792	0.704379	0.2344	465	0.0059918	0.379416	0.789701	-0.722771	-2.85069	1.81868e-07	FALSE	FALSE
ADCY9	rs2540031	ADCY9	ENSG00000162104.9	Esophagus_Muscularis	1316	0.186449	0.0599398	0.12229	0.0387212	0.5926	0.938666	FALSE	rs12929402	0.8894	0.4041	21267	0.000429161	0.139063	0.989385	-2.26317	0.389663	0.4041	465	0.00446534	0.860229	0.834404	-0.590376	-2.85355	1.8135e-07	FALSE	FALSE
ADCY9	rs2540031	ADCY9	ENSG00000162104.9	Esophagus_Muscularis	1316	0.186449	0.0599398	0.12229	0.0387212	0.5926	0.938666	FALSE	rs7187022	0.4543	0.5554	21264	0.00041857	0.748266	0.989644	-2.00805	0.700559	0.5554	465	0.00435453	0.384566	0.837847	-0.847653	-2.8557	1.8096e-07	FALSE	FALSE
ADCY9	rs2540031	ADCY9	ENSG00000162104.9	Esophagus_Muscularis	1316	0.186449	0.0599398	0.12229	0.0387212	0.5926	0.938666	FALSE	rs8059483	0.5582	0.5149	21262	0.000413838	0.585517	0.98976	-2.12107	0.513753	0.5149	465	0.0043049	0.653005	0.839399	-0.735449	-2.85652	1.80813e-07	FALSE	FALSE
ADCY9	rs2540031	ADCY9	ENSG00000162104.9	Esophagus_Muscularis	1316	0.186449	0.0599398	0.12229	0.0387212	0.5926	0.938666	FALSE	rs11649287	0.7881	0.7385	20639	0.000551414	0.268779	0.986402	-2.11329	0.686048	0.7385	465	0.00556794	0.404224	0.801626	-0.743309	-2.8566	1.80798e-07	FALSE	FALSE
ADCY9	rs2540031	ADCY9	ENSG00000162104.9	Esophagus_Muscularis	1316	0.186449	0.0599398	0.12229	0.0387212	0.5926	0.938666	FALSE	rs6500550	0.859	0.2941	20651	0.000512636	0.177647	0.987346	-2.16932	0.542593	0.2941	465	0.00517939	0.608897	0.812879	-0.687311	-2.85663	1.80792e-07	FALSE	FALSE
ADCY9	rs2540031	ADCY9	ENSG00000162104.9	Esophagus_Muscularis	1316	0.186449	0.0599398	0.12229	0.0387212	0.5926	0.938666	FALSE	rs2526292	0.6818	0.3928	21255	0.000433535	0.410008	0.989278	-2.18457	0.466771	0.3928	465	0.00450831	0.727743	0.833077	-0.674508	-2.85908	1.8035e-07	FALSE	FALSE
ADCY9	rs2540031	ADCY9	ENSG00000162104.9	Esophagus_Muscularis	1316	0.186449	0.0599398	0.12229	0.0387212	0.5926	0.938666	FALSE	rs233181	0.8495	0.6548	21259	0.000457369	0.189756	0.988695	-2.22346	0.45195	0.6548	465	0.00475705	0.752168	0.825475	-0.639333	-2.86279	1.79682e-07	FALSE	FALSE
ADCY9	rs2540031	ADCY9	ENSG00000162104.9	Esophagus_Muscularis	1316	0.186449	0.0599398	0.12229	0.0387212	0.5926	0.938666	FALSE	rs540629	0.7222	0.3968	21255	0.000432011	0.35552	0.989315	-2.20694	0.451295	0.3968	465	0.00449246	0.753258	0.833566	-0.660097	-2.86704	1.7892e-07	FALSE	FALSE
ADCY9	rs2540031	ADCY9	ENSG00000162104.9	Esophagus_Muscularis	1316	0.186449	0.0599398	0.12229	0.0387212	0.5926	0.938666	FALSE	rs2526289	0.6969	0.6048	21255	0.000432612	0.389509	0.9893	-2.19373	0.466771	0.6048	465	0.00449871	0.727743	0.833373	-0.675318	-2.86905	1.78561e-07	FALSE	FALSE
ADCY9	rs2540031	ADCY9	ENSG00000162104.9	Esophagus_Muscularis	1316	0.186449	0.0599398	0.12229	0.0387212	0.5926	0.938666	FALSE	rs443671	0.726	0.3972	21255	0.000431862	0.350451	0.989319	-2.20888	0.451295	0.3972	465	0.00449091	0.753258	0.833614	-0.660227	-2.86911	1.7855e-07	FALSE	FALSE
ADCY9	rs2540031	ADCY9	ENSG00000162104.9	Esophagus_Muscularis	1316	0.186449	0.0599398	0.12229	0.0387212	0.5926	0.938666	FALSE	rs231610	0.7299	0.6033	21255	0.000432048	0.345259	0.989314	-2.21046	0.451295	0.6033	465	0.00449285	0.753258	0.833554	-0.660065	-2.87052	1.78298e-07	FALSE	FALSE
ADCY9	rs2540031	ADCY9	ENSG00000162104.9	Esophagus_Muscularis	1316	0.186449	0.0599398	0.12229	0.0387212	0.5926	0.938666	FALSE	rs452347	0.7299	0.3968	21255	0.000432011	0.345259	0.989315	-2.2105	0.451295	0.3968	465	0.00449246	0.753258	0.833566	-0.660097	-2.8706	1.78285e-07	FALSE	FALSE
ADCY9	rs2540031	ADCY9	ENSG00000162104.9	Esophagus_Muscularis	1316	0.186449	0.0599398	0.12229	0.0387212	0.5926	0.938666	FALSE	rs4786427	0.8353	0.5846	21266	0.000425576	0.207909	0.989473	-2.2555	0.407419	0.5846	465	0.00442784	0.828444	0.835567	-0.615892	-2.87139	1.78143e-07	FALSE	FALSE
ADCY9	rs2540031	ADCY9	ENSG00000162104.9	Esophagus_Muscularis	1316	0.186449	0.0599398	0.12229	0.0387212	0.5926	0.938666	FALSE	rs9936410	0.8116	0.4935	21243	0.00041391	0.238362	0.989758	-2.26252	0.393952	0.4935	465	0.0043018	0.852472	0.839496	-0.609683	-2.87221	1.77998e-07	FALSE	FALSE
ADCY9	rs2540031	ADCY9	ENSG00000162104.9	Esophagus_Muscularis	1316	0.186449	0.0599398	0.12229	0.0387212	0.5926	0.938666	FALSE	rs34167944	0.4906	0.3695	21268	0.00044357	0.689355	0.989032	-2.0214	0.773024	0.3695	465	0.00461549	0.288422	0.829784	-0.85083	-2.87223	1.77993e-07	FALSE	FALSE
ADCY9	rs2540031	ADCY9	ENSG00000162104.9	Esophagus_Muscularis	1316	0.186449	0.0599398	0.12229	0.0387212	0.5926	0.938666	FALSE	rs400816	0.7338	0.3969	21255	0.000431973	0.340075	0.989316	-2.2123	0.451295	0.3969	465	0.00449207	0.753258	0.833578	-0.66013	-2.87243	1.77958e-07	FALSE	FALSE
ADCY9	rs2540031	ADCY9	ENSG00000162104.9	Esophagus_Muscularis	1316	0.186449	0.0599398	0.12229	0.0387212	0.5926	0.938666	FALSE	rs443271	0.7338	0.6031	21255	0.000431973	0.340075	0.989316	-2.2123	0.451295	0.6031	465	0.00449207	0.753258	0.833578	-0.66013	-2.87243	1.77958e-07	FALSE	FALSE
ADCY9	rs2540031	ADCY9	ENSG00000162104.9	Esophagus_Muscularis	1316	0.186449	0.0599398	0.12229	0.0387212	0.5926	0.938666	FALSE	rs373416	0.7338	0.397	21255	0.000431936	0.340075	0.989317	-2.21234	0.451295	0.397	465	0.00449168	0.753258	0.83359	-0.660162	-2.8725	1.77945e-07	FALSE	FALSE
ADCY9	rs2540031	ADCY9	ENSG00000162104.9	Esophagus_Muscularis	1316	0.186449	0.0599398	0.12229	0.0387212	0.5926	0.938666	FALSE	rs1483781392	0.5326	0.3686	21254	0.000444312	0.624042	0.989014	-2.063	0.67147	0.3686	465	0.00462016	0.424131	0.829641	-0.810303	-2.8733	1.77802e-07	FALSE	FALSE
ADCY9	rs2540031	ADCY9	ENSG00000162104.9	Esophagus_Muscularis	1316	0.186449	0.0599398	0.12229	0.0387212	0.5926	0.938666	FALSE	rs8050029	0.5326	0.3686	21254	0.000444312	0.624042	0.989014	-2.063	0.67147	0.3686	465	0.00462016	0.424131	0.829641	-0.810303	-2.8733	1.77802e-07	FALSE	FALSE
ADCY9	rs2540031	ADCY9	ENSG00000162104.9	Esophagus_Muscularis	1316	0.186449	0.0599398	0.12229	0.0387212	0.5926	0.938666	FALSE	rs231609	0.7377	0.3963	21255	0.000432197	0.334901	0.989311	-2.21377	0.451295	0.3963	465	0.0044944	0.753258	0.833506	-0.659934	-2.8737	1.77731e-07	FALSE	FALSE
ADCY9	rs2540031	ADCY9	ENSG00000162104.9	Esophagus_Muscularis	1316	0.186449	0.0599398	0.12229	0.0387212	0.5926	0.938666	FALSE	rs395738	0.7377	0.397	21255	0.000431936	0.334901	0.989317	-2.21407	0.451295	0.397	465	0.00449168	0.753258	0.83359	-0.660162	-2.87423	1.77638e-07	FALSE	FALSE
ADCY9	rs2540031	ADCY9	ENSG00000162104.9	Esophagus_Muscularis	1316	0.186449	0.0599398	0.12229	0.0387212	0.5926	0.938666	FALSE	rs2526689	0.6301	0.6726	21261	0.000469428	0.481586	0.9884	-2.11378	0.621145	0.6726	465	0.00488294	0.494228	0.821679	-0.761734	-2.87551	1.77411e-07	FALSE	FALSE
ADCY9	rs2540031	ADCY9	ENSG00000162104.9	Esophagus_Muscularis	1316	0.186449	0.0599398	0.12229	0.0387212	0.5926	0.938666	FALSE	rs2526290	0.7083	0.3962	21255	0.000432235	0.37414	0.98931	-2.19996	0.466771	0.3962	465	0.00449479	0.727743	0.833494	-0.675649	-2.87561	1.77392e-07	FALSE	FALSE
ADCY9	rs2540031	ADCY9	ENSG00000162104.9	Esophagus_Muscularis	1316	0.186449	0.0599398	0.12229	0.0387212	0.5926	0.938666	FALSE	rs917011	0.7792	0.6021	20632	0.000444636	0.280362	0.989006	-2.21635	0.451295	0.6021	465	0.00448822	0.753258	0.833697	-0.660453	-2.8768	1.77182e-07	FALSE	FALSE
ADCY9	rs2540031	ADCY9	ENSG00000162104.9	Esophagus_Muscularis	1316	0.186449	0.0599398	0.12229	0.0387212	0.5926	0.938666	FALSE	rs576214	0.7675	0.3888	21256	0.000435108	0.295647	0.989239	-2.2227	0.451295	0.3888	465	0.00452488	0.753258	0.832566	-0.657385	-2.88008	1.76602e-07	FALSE	FALSE
ADCY9	rs2540031	ADCY9	ENSG00000162104.9	Esophagus_Muscularis	1316	0.186449	0.0599398	0.12229	0.0387212	0.5926	0.938666	FALSE	rs62036891	0.5079	0.6299	21259	0.000443461	0.662111	0.989035	-2.03973	0.743586	0.6299	465	0.00461239	0.327108	0.829879	-0.841224	-2.88096	1.76447e-07	FALSE	FALSE
ADCY9	rs2540031	ADCY9	ENSG00000162104.9	Esophagus_Muscularis	1316	0.186449	0.0599398	0.12229	0.0387212	0.5926	0.938666	FALSE	rs2072379	0.9851	0.6933	20643	0.000500704	0.0186755	0.987637	-2.19636	0.527428	0.6933	465	0.00505687	0.631937	0.816493	-0.684721	-2.88108	1.76426e-07	FALSE	FALSE
ADCY9	rs2540031	ADCY9	ENSG00000162104.9	Esophagus_Muscularis	1316	0.186449	0.0599398	0.12229	0.0387212	0.5926	0.938666	FALSE	rs2532019	0.8142	0.7378	20913	0.000543251	0.235011	0.986601	-2.12903	0.710504	0.7378	465	0.00555835	0.371179	0.8019	-0.754252	-2.88328	1.76037e-07	FALSE	FALSE
ADCY9	rs2540031	ADCY9	ENSG00000162104.9	Esophagus_Muscularis	1316	0.186449	0.0599398	0.12229	0.0387212	0.5926	0.938666	FALSE	rs10852640	0.9638	0.6167	21243	0.000437683	0.0453855	0.989176	-2.26199	0.421167	0.6167	465	0.00454888	0.804398	0.831827	-0.622263	-2.88425	1.75866e-07	FALSE	FALSE
ADCY9	rs2540031	ADCY9	ENSG00000162104.9	Esophagus_Muscularis	1316	0.186449	0.0599398	0.12229	0.0387212	0.5926	0.938666	FALSE	rs12599013	0.988	0.6171	21243	0.000437857	0.0150403	0.989172	-2.2627	0.421167	0.6171	465	0.00455068	0.804398	0.831772	-0.622116	-2.88482	1.75767e-07	FALSE	FALSE
ADCY9	rs2540031	ADCY9	ENSG00000162104.9	Esophagus_Muscularis	1316	0.186449	0.0599398	0.12229	0.0387212	0.5926	0.938666	FALSE	rs7186481	0.5681	0.5569	20904	0.000426069	0.570852	0.989461	-2.1151	0.5661	0.5569	465	0.00435751	0.573805	0.837755	-0.771407	-2.8865	1.75471e-07	FALSE	FALSE
ADCY9	rs2540031	ADCY9	ENSG00000162104.9	Esophagus_Muscularis	1316	0.186449	0.0599398	0.12229	0.0387212	0.5926	0.938666	FALSE	rs2532012	0.4714	0.6029	21254	0.000431919	0.720203	0.989317	-2.01299	0.826031	0.6029	465	0.0044913	0.219795	0.833602	-0.876551	-2.88954	1.74939e-07	FALSE	FALSE
ADCY9	rs2540031	ADCY9	ENSG00000162104.9	Esophagus_Muscularis	1316	0.186449	0.0599398	0.12229	0.0387212	0.5926	0.938666	FALSE	rs81647	0.9727	0.6455	20635	0.000465449	0.0342222	0.988498	-2.23202	0.472548	0.6455	465	0.00469899	0.718339	0.827237	-0.664484	-2.89651	1.73725e-07	FALSE	FALSE
ADCY9	rs2540031	ADCY9	ENSG00000162104.9	Esophagus_Muscularis	1316	0.186449	0.0599398	0.12229	0.0387212	0.5926	0.938666	FALSE	rs10852637	0.4968	0.5086	20636	0.000426139	0.679533	0.989459	-2.04778	0.695239	0.5086	465	0.00430235	0.391755	0.839479	-0.850246	-2.89803	1.7346e-07	FALSE	FALSE
ADCY9	rs2540031	ADCY9	ENSG00000162104.9	Esophagus_Muscularis	1316	0.186449	0.0599398	0.12229	0.0387212	0.5926	0.938666	FALSE	rs2283498	0.9706	0.2753	21281	0.000517645	0.0368558	0.987224	-2.17943	0.612884	0.2753	465	0.00538955	0.505961	0.806754	-0.718632	-2.89806	1.73454e-07	FALSE	FALSE
ADCY9	rs2540031	ADCY9	ENSG00000162104.9	Esophagus_Muscularis	1316	0.186449	0.0599398	0.12229	0.0387212	0.5926	0.938666	FALSE	rs34826380	0.481	0.4877	21264	0.000413682	0.704695	0.989764	-2.04516	0.703576	0.4877	465	0.00430368	0.380498	0.839437	-0.853768	-2.89893	1.73305e-07	FALSE	FALSE
ADCY9	rs2540031	ADCY9	ENSG00000162104.9	Esophagus_Muscularis	1316	0.186449	0.0599398	0.12229	0.0387212	0.5926	0.938666	FALSE	rs2532011	0.4809	0.3971	21254	0.000431919	0.704856	0.989317	-2.02381	0.826031	0.3971	465	0.0044913	0.219795	0.833602	-0.876551	-2.90036	1.73056e-07	FALSE	FALSE
ADCY9	rs2540031	ADCY9	ENSG00000162104.9	Esophagus_Muscularis	1316	0.186449	0.0599398	0.12229	0.0387212	0.5926	0.938666	FALSE	rs3829541	0.6134	0.5222	21254	0.000414443	0.505226	0.989745	-2.16369	0.517578	0.5222	465	0.00430957	0.647083	0.839253	-0.738256	-2.90194	1.72783e-07	FALSE	FALSE
ADCY9	rs2540031	ADCY9	ENSG00000162104.9	Esophagus_Muscularis	1316	0.186449	0.0599398	0.12229	0.0387212	0.5926	0.938666	FALSE	rs233179	0.6433	0.3407	21260	0.000460225	0.46309	0.988625	-2.13217	0.623765	0.3407	465	0.00478698	0.490521	0.824569	-0.771054	-2.90323	1.72561e-07	FALSE	FALSE
ADCY9	rs2540031	ADCY9	ENSG00000162104.9	Esophagus_Muscularis	1316	0.186449	0.0599398	0.12229	0.0387212	0.5926	0.938666	FALSE	rs418605	0.5859	0.4033	21242	0.000429941	0.544787	0.989366	-2.12502	0.593674	0.4033	465	0.0044682	0.53352	0.834316	-0.780095	-2.90512	1.72235e-07	FALSE	FALSE
ADCY9	rs2540031	ADCY9	ENSG00000162104.9	Esophagus_Muscularis	1316	0.186449	0.0599398	0.12229	0.0387212	0.5926	0.938666	FALSE	rs12927227	0.5748	0.6673	21259	0.000465663	0.560996	0.988492	-2.07683	0.771436	0.6673	465	0.00484332	0.290497	0.82287	-0.830716	-2.90754	1.71818e-07	FALSE	FALSE
ADCY9	rs2540031	ADCY9	ENSG00000162104.9	Esophagus_Muscularis	1316	0.186449	0.0599398	0.12229	0.0387212	0.5926	0.938666	FALSE	rs7201418	0.8001	0.3582	21266	0.000449549	0.253218	0.988886	-2.21808	0.500458	0.3582	465	0.00467726	0.673769	0.827898	-0.691915	-2.90999	1.71397e-07	FALSE	FALSE
ADCY9	rs2540031	ADCY9	ENSG00000162104.9	Esophagus_Muscularis	1316	0.186449	0.0599398	0.12229	0.0387212	0.5926	0.938666	FALSE	rs11076803	0.5038	0.5641	21255	0.000420518	0.668523	0.989596	-2.06167	0.722937	0.5641	465	0.00437295	0.354536	0.837273	-0.855221	-2.91689	1.7022e-07	FALSE	FALSE
ADCY9	rs2540031	ADCY9	ENSG00000162104.9	Esophagus_Muscularis	1316	0.186449	0.0599398	0.12229	0.0387212	0.5926	0.938666	FALSE	rs62039107	0.8001	0.7203	21265	0.000513	0.253218	0.987337	-2.1529	0.704766	0.7203	465	0.00533717	0.378895	0.808272	-0.76782	-2.92072	1.69569e-07	FALSE	FALSE
ADCY9	rs2540031	ADCY9	ENSG00000162104.9	Esophagus_Muscularis	1316	0.186449	0.0599398	0.12229	0.0387212	0.5926	0.938666	FALSE	rs7192040	0.5049	0.4883	21264	0.000413658	0.6668	0.989764	-2.07091	0.702929	0.4883	465	0.00430343	0.38137	0.839445	-0.853513	-2.92442	1.68942e-07	FALSE	FALSE
ADCY9	rs2540031	ADCY9	ENSG00000162104.9	Esophagus_Muscularis	1316	0.186449	0.0599398	0.12229	0.0387212	0.5926	0.938666	FALSE	rs8058870	0.5863	0.3662	21256	0.000445488	0.544206	0.988985	-2.10782	0.694291	0.3662	465	0.00463283	0.393039	0.829254	-0.819737	-2.92756	1.68413e-07	FALSE	FALSE
ADCY9	rs2540031	ADCY9	ENSG00000162104.9	Esophagus_Muscularis	1316	0.186449	0.0599398	0.12229	0.0387212	0.5926	0.938666	FALSE	rs9923245	0.9396	0.2516	21275	0.000548624	0.0757726	0.98647	-2.14859	0.82537	0.2516	465	0.00571048	0.220644	0.797576	-0.779281	-2.92787	1.6836e-07	FALSE	FALSE
ADCY9	rs2540031	ADCY9	ENSG00000162104.9	Esophagus_Muscularis	1316	0.186449	0.0599398	0.12229	0.0387212	0.5926	0.938666	FALSE	rs2262251	0.6076	0.6514	21264	0.000455165	0.513502	0.988749	-2.11329	0.710577	0.6514	465	0.00473524	0.371081	0.826136	-0.81786	-2.93115	1.6781e-07	FALSE	FALSE
ADCY9	rs2540031	ADCY9	ENSG00000162104.9	Esophagus_Muscularis	1316	0.186449	0.0599398	0.12229	0.0387212	0.5926	0.938666	FALSE	rs2108430	0.9502	0.2531	21272	0.000546545	0.0624556	0.986521	-2.15137	0.820988	0.2531	465	0.00568804	0.226274	0.798211	-0.779832	-2.9312	1.678e-07	FALSE	FALSE
ADCY9	rs2540031	ADCY9	ENSG00000162104.9	Esophagus_Muscularis	1316	0.186449	0.0599398	0.12229	0.0387212	0.5926	0.938666	FALSE	rs200550759	0.9115	0.2626	21269	0.000533634	0.111147	0.986835	-2.15899	0.767882	0.2626	465	0.00555289	0.295146	0.802056	-0.774952	-2.93395	1.67341e-07	FALSE	FALSE
ADCY9	rs2540031	ADCY9	ENSG00000162104.9	Esophagus_Muscularis	1316	0.186449	0.0599398	0.12229	0.0387212	0.5926	0.938666	FALSE	rs2532020	0.9115	0.2626	21269	0.000533634	0.111147	0.986835	-2.15899	0.767882	0.2626	465	0.00555289	0.295146	0.802056	-0.774952	-2.93395	1.67341e-07	FALSE	FALSE
ADCY9	rs2540031	ADCY9	ENSG00000162104.9	Esophagus_Muscularis	1316	0.186449	0.0599398	0.12229	0.0387212	0.5926	0.938666	FALSE	rs113843744	0.7028	0.2808	21270	0.000511652	0.381543	0.98737	-2.11398	0.961155	0.2808	465	0.0053244	0.0487042	0.808643	-0.825848	-2.93983	1.66359e-07	FALSE	FALSE
ADCY9	rs2540031	ADCY9	ENSG00000162104.9	Esophagus_Muscularis	1316	0.186449	0.0599398	0.12229	0.0387212	0.5926	0.938666	FALSE	rs9935315	0.5297	0.373	21261	0.000442006	0.628464	0.989071	-2.06282	0.890283	0.373	465	0.0045977	0.137946	0.830329	-0.879046	-2.94187	1.6602e-07	FALSE	FALSE
ADCY9	rs2540031	ADCY9	ENSG00000162104.9	Esophagus_Muscularis	1316	0.186449	0.0599398	0.12229	0.0387212	0.5926	0.938666	FALSE	rs7196101	0.6002	0.6329	21257	0.000445007	0.524113	0.988997	-2.11897	0.705764	0.6329	465	0.00462804	0.377551	0.8294	-0.825103	-2.94407	1.65655e-07	FALSE	FALSE
ADCY9	rs2540031	ADCY9	ENSG00000162104.9	Esophagus_Muscularis	1316	0.186449	0.0599398	0.12229	0.0387212	0.5926	0.938666	FALSE	rs2601813	0.8859	0.7375	21269	0.000533765	0.143494	0.986832	-2.15481	0.825446	0.7375	465	0.00555425	0.220546	0.802017	-0.790283	-2.94509	1.65486e-07	FALSE	FALSE
ADCY9	rs2540031	ADCY9	ENSG00000162104.9	Esophagus_Muscularis	1316	0.186449	0.0599398	0.12229	0.0387212	0.5926	0.938666	FALSE	rs2159296	0.9078	0.2609	21269	0.000535876	0.115814	0.98678	-2.1564	0.825446	0.2609	465	0.00557622	0.220546	0.80139	-0.788716	-2.94512	1.65481e-07	FALSE	FALSE
ADCY9	rs2540031	ADCY9	ENSG00000162104.9	Esophagus_Muscularis	1316	0.186449	0.0599398	0.12229	0.0387212	0.5926	0.938666	FALSE	rs2532021	0.8859	0.7374	21269	0.000533634	0.143494	0.986835	-2.15493	0.825446	0.7374	465	0.00555289	0.220546	0.802056	-0.79038	-2.94531	1.6545e-07	FALSE	FALSE
ADCY9	rs2540031	ADCY9	ENSG00000162104.9	Esophagus_Muscularis	1316	0.186449	0.0599398	0.12229	0.0387212	0.5926	0.938666	FALSE	rs7196092	0.6036	0.6328	21257	0.000444956	0.519231	0.988998	-2.12154	0.705764	0.6328	465	0.00462752	0.377551	0.829416	-0.82515	-2.94669	1.65221e-07	FALSE	FALSE
ADCY9	rs2540031	ADCY9	ENSG00000162104.9	Esophagus_Muscularis	1316	0.186449	0.0599398	0.12229	0.0387212	0.5926	0.938666	FALSE	rs7193369	0.5849	0.4883	20276	0.000433815	0.546241	0.989271	-2.11981	0.647804	0.4883	465	0.00430343	0.456815	0.839445	-0.826971	-2.94678	1.65206e-07	FALSE	FALSE
ADCY9	rs2540031	ADCY9	ENSG00000162104.9	Esophagus_Muscularis	1316	0.186449	0.0599398	0.12229	0.0387212	0.5926	0.938666	FALSE	rs10852641	0.8685	0.6226	21243	0.000440313	0.165564	0.989112	-2.24649	0.504103	0.6226	465	0.00457621	0.668048	0.830988	-0.703462	-2.94995	1.64683e-07	FALSE	FALSE
ADCY9	rs2540031	ADCY9	ENSG00000162104.9	Esophagus_Muscularis	1316	0.186449	0.0599398	0.12229	0.0387212	0.5926	0.938666	FALSE	rs8043565	0.489	0.4317	21262	0.000421332	0.6919	0.989576	-2.04498	0.988458	0.4317	465	0.00438286	0.0144663	0.836965	-0.906806	-2.95178	1.64382e-07	FALSE	FALSE
ADCY9	rs2540031	ADCY9	ENSG00000162104.9	Esophagus_Muscularis	1316	0.186449	0.0599398	0.12229	0.0387212	0.5926	0.938666	FALSE	rs11076809	0.8606	0.377	21243	0.000440497	0.17561	0.989108	-2.24459	0.516958	0.377	465	0.00457813	0.648042	0.830929	-0.714241	-2.95883	1.63228e-07	FALSE	FALSE
ADCY9	rs2540031	ADCY9	ENSG00000162104.9	Esophagus_Muscularis	1316	0.186449	0.0599398	0.12229	0.0387212	0.5926	0.938666	FALSE	rs6500578	0.8895	0.7375	21269	0.000533765	0.138937	0.986832	-2.15544	0.904027	0.7375	465	0.00555425	0.120576	0.802017	-0.803958	-2.9594	1.63135e-07	FALSE	FALSE
ADCY9	rs2540031	ADCY9	ENSG00000162104.9	Esophagus_Muscularis	1316	0.186449	0.0599398	0.12229	0.0387212	0.5926	0.938666	FALSE	rs7195884	0.6212	0.6324	21257	0.000444753	0.49415	0.989003	-2.13434	0.705764	0.6324	465	0.0046254	0.377551	0.829481	-0.825334	-2.95967	1.63091e-07	FALSE	FALSE
ADCY9	rs2540031	ADCY9	ENSG00000162104.9	Esophagus_Muscularis	1316	0.186449	0.0599398	0.12229	0.0387212	0.5926	0.938666	FALSE	rs7193635	0.6389	0.6321	21257	0.000444602	0.469237	0.989007	-2.14637	0.678554	0.6321	465	0.00462383	0.414437	0.829529	-0.813356	-2.95973	1.63081e-07	FALSE	FALSE
ADCY9	rs2540031	ADCY9	ENSG00000162104.9	Esophagus_Muscularis	1316	0.186449	0.0599398	0.12229	0.0387212	0.5926	0.938666	FALSE	rs7195783	0.6353	0.3642	21258	0.000446484	0.47428	0.988961	-2.14194	0.694291	0.3642	465	0.00464362	0.393039	0.828924	-0.818798	-2.96073	1.62917e-07	FALSE	FALSE
ADCY9	rs2540031	ADCY9	ENSG00000162104.9	Esophagus_Muscularis	1316	0.186449	0.0599398	0.12229	0.0387212	0.5926	0.938666	FALSE	rs8047038	0.8957	0.2672	20663	0.000543217	0.131095	0.986602	-2.14783	0.980315	0.2672	465	0.00549155	0.024674	0.803814	-0.814101	-2.96193	1.62723e-07	FALSE	FALSE
ADCY9	rs2540031	ADCY9	ENSG00000162104.9	Esophagus_Muscularis	1316	0.186449	0.0599398	0.12229	0.0387212	0.5926	0.938666	FALSE	rs6500552	0.8494	0.7169	21272	0.000509075	0.189884	0.987433	-2.17054	0.768513	0.7169	465	0.00529808	0.294321	0.809408	-0.793754	-2.9643	1.62338e-07	FALSE	FALSE
ADCY9	rs2540031	ADCY9	ENSG00000162104.9	Esophagus_Muscularis	1316	0.186449	0.0599398	0.12229	0.0387212	0.5926	0.938666	FALSE	rs2532022	0.8713	0.2733	21268	0.000520316	0.162007	0.987159	-2.16461	0.825446	0.2733	465	0.00541405	0.220546	0.806046	-0.800463	-2.96507	1.62213e-07	FALSE	FALSE
ADCY9	rs2540031	ADCY9	ENSG00000162104.9	Esophagus_Muscularis	1316	0.186449	0.0599398	0.12229	0.0387212	0.5926	0.938666	FALSE	rs2601788	0.9659	0.7367	21277	0.000532521	0.042751	0.986862	-2.16522	0.874717	0.7367	465	0.00554339	0.15767	0.802328	-0.8006	-2.96582	1.62091e-07	FALSE	FALSE
ADCY9	rs2540031	ADCY9	ENSG00000162104.9	Esophagus_Muscularis	1316	0.186449	0.0599398	0.12229	0.0387212	0.5926	0.938666	FALSE	rs71384695	0.6179	0.3304	21272	0.000467009	0.498829	0.98846	-2.10797	0.914045	0.3304	465	0.00486028	0.107938	0.82236	-0.859207	-2.96718	1.61871e-07	FALSE	FALSE
ADCY9	rs2540031	ADCY9	ENSG00000162104.9	Esophagus_Muscularis	1316	0.186449	0.0599398	0.12229	0.0387212	0.5926	0.938666	FALSE	rs12444804	0.9961	0.4117	21266	0.0004267	0.00488794	0.989445	-2.27557	0.478427	0.4117	465	0.00443953	0.708835	0.835204	-0.6917	-2.96727	1.61856e-07	FALSE	FALSE
ADCY9	rs2540031	ADCY9	ENSG00000162104.9	Esophagus_Muscularis	1316	0.186449	0.0599398	0.12229	0.0387212	0.5926	0.938666	FALSE	rs56702071	0.6741	0.3507	21260	0.000453988	0.420528	0.988778	-2.1575	0.694291	0.3507	465	0.00472211	0.393039	0.826534	-0.812046	-2.96954	1.61489e-07	FALSE	FALSE
ADCY9	rs2540031	ADCY9	ENSG00000162104.9	Esophagus_Muscularis	1316	0.186449	0.0599398	0.12229	0.0387212	0.5926	0.938666	FALSE	rs13338087	0.6993	0.3439	20268	0.000480591	0.386266	0.988128	-2.14307	0.747444	0.3439	465	0.00476557	0.322011	0.825217	-0.82932	-2.97239	1.6103e-07	FALSE	FALSE
ADCY9	rs2540031	ADCY9	ENSG00000162104.9	Esophagus_Muscularis	1316	0.186449	0.0599398	0.12229	0.0387212	0.5926	0.938666	FALSE	rs59569758	0.6848	0.6496	21259	0.000454188	0.405922	0.988773	-2.16325	0.694291	0.6496	465	0.00472397	0.393039	0.826478	-0.811887	-2.97513	1.60588e-07	FALSE	FALSE
ADCY9	rs2540031	ADCY9	ENSG00000162104.9	Esophagus_Muscularis	1316	0.186449	0.0599398	0.12229	0.0387212	0.5926	0.938666	FALSE	rs2075138	0.5829	0.3651	21256	0.000446057	0.549154	0.988972	-2.10452	0.873237	0.3651	465	0.00463874	0.159548	0.829073	-0.872708	-2.97722	1.60253e-07	FALSE	FALSE
ADCY9	rs2540031	ADCY9	ENSG00000162104.9	Esophagus_Muscularis	1316	0.186449	0.0599398	0.12229	0.0387212	0.5926	0.938666	FALSE	rs60147874	0.6899	0.6499	21259	0.000454367	0.398991	0.988768	-2.16581	0.694291	0.6499	465	0.00472583	0.393039	0.826421	-0.811729	-2.97754	1.60203e-07	FALSE	FALSE
ADCY9	rs2540031	ADCY9	ENSG00000162104.9	Esophagus_Muscularis	1316	0.186449	0.0599398	0.12229	0.0387212	0.5926	0.938666	FALSE	rs2074805	0.8387	0.5936	21267	0.000428386	0.203557	0.989404	-2.25313	0.517578	0.5936	465	0.00445728	0.647083	0.834654	-0.725116	-2.97825	1.60089e-07	FALSE	FALSE
ADCY9	rs2540031	ADCY9	ENSG00000162104.9	Esophagus_Muscularis	1316	0.186449	0.0599398	0.12229	0.0387212	0.5926	0.938666	FALSE	rs7193552	0.5723	0.4884	20997	0.000418914	0.564667	0.989636	-2.12692	0.702929	0.4884	465	0.00430339	0.38137	0.839446	-0.853517	-2.98044	1.59739e-07	FALSE	FALSE
ADCY9	rs2540031	ADCY9	ENSG00000162104.9	Esophagus_Muscularis	1316	0.186449	0.0599398	0.12229	0.0387212	0.5926	0.938666	FALSE	rs34140544	0.6992	0.6212	21264	0.00043924	0.386401	0.989138	-2.18741	0.639979	0.6212	465	0.00456957	0.467728	0.831192	-0.798576	-2.98599	1.58855e-07	FALSE	FALSE
ADCY9	rs2540031	ADCY9	ENSG00000162104.9	Esophagus_Muscularis	1316	0.186449	0.0599398	0.12229	0.0387212	0.5926	0.938666	FALSE	rs2532018	0.6554	0.6101	21255	0.000434684	0.446273	0.98925	-2.1679	0.680661	0.6101	465	0.00452025	0.411561	0.832709	-0.823486	-2.99139	1.57999e-07	FALSE	FALSE
ADCY9	rs2540031	ADCY9	ENSG00000162104.9	Esophagus_Muscularis	1316	0.186449	0.0599398	0.12229	0.0387212	0.5926	0.938666	FALSE	rs2239315	0.6627	0.3897	21255	0.000434764	0.436188	0.989248	-2.17221	0.680661	0.3897	465	0.00452109	0.411561	0.832683	-0.823411	-2.99562	1.57331e-07	FALSE	FALSE
ADCY9	rs2540031	ADCY9	ENSG00000162104.9	Esophagus_Muscularis	1316	0.186449	0.0599398	0.12229	0.0387212	0.5926	0.938666	FALSE	rs2601808	0.6627	0.3897	21255	0.000434764	0.436188	0.989248	-2.17221	0.680661	0.3897	465	0.00452109	0.411561	0.832683	-0.823411	-2.99562	1.57331e-07	FALSE	FALSE
ADCY9	rs2540031	ADCY9	ENSG00000162104.9	Esophagus_Muscularis	1316	0.186449	0.0599398	0.12229	0.0387212	0.5926	0.938666	FALSE	rs8063564	0.6582	0.3509	21261	0.000453847	0.4424	0.988781	-2.14832	0.817919	0.3509	465	0.00472087	0.230222	0.826572	-0.85409	-3.00241	1.56268e-07	FALSE	FALSE
ADCY9	rs2540031	ADCY9	ENSG00000162104.9	Esophagus_Muscularis	1316	0.186449	0.0599398	0.12229	0.0387212	0.5926	0.938666	FALSE	rs2239313	0.6734	0.6231	21265	0.000440088	0.421486	0.989118	-2.17244	0.712549	0.6231	465	0.0045786	0.368435	0.830914	-0.832279	-3.00472	1.55906e-07	FALSE	FALSE
ADCY9	rs2540031	ADCY9	ENSG00000162104.9	Esophagus_Muscularis	1316	0.186449	0.0599398	0.12229	0.0387212	0.5926	0.938666	FALSE	rs2532014	0.568	0.5947	21254	0.000429016	0.570999	0.989388	-2.11161	0.919961	0.5947	465	0.00446111	0.100483	0.834536	-0.895286	-3.0069	1.55567e-07	FALSE	FALSE
ADCY9	rs2540031	ADCY9	ENSG00000162104.9	Esophagus_Muscularis	1316	0.186449	0.0599398	0.12229	0.0387212	0.5926	0.938666	FALSE	rs444681	0.9179	0.5351	21241	0.000415929	0.103079	0.989709	-2.28297	0.504941	0.5351	465	0.00432238	0.666736	0.838852	-0.726265	-3.00924	1.55204e-07	FALSE	FALSE
ADCY9	rs2540031	ADCY9	ENSG00000162104.9	Esophagus_Muscularis	1316	0.186449	0.0599398	0.12229	0.0387212	0.5926	0.938666	FALSE	rs13331494	0.5752	0.4324	21261	0.000421189	0.56041	0.98958	-2.12662	0.820483	0.4324	465	0.00438116	0.226924	0.837017	-0.885505	-3.01213	1.54756e-07	FALSE	FALSE
ADCY9	rs2540031	ADCY9	ENSG00000162104.9	Esophagus_Muscularis	1316	0.186449	0.0599398	0.12229	0.0387212	0.5926	0.938666	FALSE	rs12598464	0.602	0.6186	21252	0.000438327	0.521527	0.989161	-2.12776	0.964903	0.6186	465	0.0045575	0.0440018	0.831562	-0.88979	-3.01755	1.53919e-07	FALSE	FALSE
ADCY9	rs2540031	ADCY9	ENSG00000162104.9	Esophagus_Muscularis	1316	0.186449	0.0599398	0.12229	0.0387212	0.5926	0.938666	FALSE	rs233182	0.9498	0.3453	21259	0.000457306	0.0629579	0.988697	-2.23937	0.632261	0.3453	465	0.0047564	0.478547	0.825494	-0.778377	-3.01774	1.5389e-07	FALSE	FALSE
ADCY9	rs2540031	ADCY9	ENSG00000162104.9	Esophagus_Muscularis	1316	0.186449	0.0599398	0.12229	0.0387212	0.5926	0.938666	FALSE	rs231618	0.9261	0.4616	20253	0.000436645	0.0927527	0.989202	-2.25993	0.565757	0.4616	465	0.00432659	0.574312	0.83872	-0.773987	-3.03392	1.5142e-07	FALSE	FALSE
ADCY9	rs2540031	ADCY9	ENSG00000162104.9	Esophagus_Muscularis	1316	0.186449	0.0599398	0.12229	0.0387212	0.5926	0.938666	FALSE	rs2074801	0.6318	0.6104	21255	0.000434804	0.479195	0.989247	-2.1527	0.906383	0.6104	465	0.00452151	0.117602	0.83267	-0.888136	-3.04083	1.50377e-07	FALSE	FALSE
ADCY9	rs2540031	ADCY9	ENSG00000162104.9	Esophagus_Muscularis	1316	0.186449	0.0599398	0.12229	0.0387212	0.5926	0.938666	FALSE	rs1639150	0.5749	0.4749	21257	0.000414613	0.56085	0.989741	-2.13414	0.909119	0.4749	465	0.00431194	0.11415	0.839178	-0.908262	-3.0424	1.50141e-07	FALSE	FALSE
ADCY9	rs2540031	ADCY9	ENSG00000162104.9	Esophagus_Muscularis	1316	0.186449	0.0599398	0.12229	0.0387212	0.5926	0.938666	FALSE	rs4786461	0.8587	0.5076	20977	0.000419185	0.178029	0.989629	-2.26869	0.56596	0.5076	465	0.00430207	0.574012	0.839487	-0.77639	-3.04508	1.49739e-07	FALSE	FALSE
ADCY9	rs2540031	ADCY9	ENSG00000162104.9	Esophagus_Muscularis	1316	0.186449	0.0599398	0.12229	0.0387212	0.5926	0.938666	FALSE	rs3794701	0.7198	0.4433	20628	0.00043173	0.358726	0.989322	-2.20613	0.688905	0.4433	465	0.00435711	0.400342	0.837767	-0.842225	-3.04835	1.4925e-07	FALSE	FALSE
ADCY9	rs2540031	ADCY9	ENSG00000162104.9	Esophagus_Muscularis	1316	0.186449	0.0599398	0.12229	0.0387212	0.5926	0.938666	FALSE	rs12597083	0.7161	0.35	21259	0.000454427	0.363676	0.988767	-2.17906	0.907176	0.35	465	0.00472646	0.116601	0.826402	-0.869889	-3.04895	1.49161e-07	FALSE	FALSE
ADCY9	rs2540031	ADCY9	ENSG00000162104.9	Esophagus_Muscularis	1316	0.186449	0.0599398	0.12229	0.0387212	0.5926	0.938666	FALSE	rs11648685	0.6114	0.4328	21261	0.000421096	0.508076	0.989582	-2.1544	0.869862	0.4328	465	0.0043802	0.163834	0.837047	-0.895914	-3.05031	1.48958e-07	FALSE	FALSE
ADCY9	rs2540031	ADCY9	ENSG00000162104.9	Esophagus_Muscularis	1316	0.186449	0.0599398	0.12229	0.0387212	0.5926	0.938666	FALSE	rs58953492	0.7715	0.3403	21263	0.000460422	0.290413	0.98862	-2.19628	0.858483	0.3403	465	0.0047897	0.178306	0.824487	-0.856914	-3.05319	1.4853e-07	FALSE	FALSE
ADCY9	rs2540031	ADCY9	ENSG00000162104.9	Esophagus_Muscularis	1316	0.186449	0.0599398	0.12229	0.0387212	0.5926	0.938666	FALSE	rs11076815	0.7853	0.4935	21243	0.00041391	0.272419	0.989758	-2.25391	0.603763	0.4935	465	0.0043018	0.518997	0.839496	-0.801655	-3.05557	1.48177e-07	FALSE	FALSE
ADCY9	rs2540031	ADCY9	ENSG00000162104.9	Esophagus_Muscularis	1316	0.186449	0.0599398	0.12229	0.0387212	0.5926	0.938666	FALSE	rs11646287	0.958	0.3058	21268	0.000486788	0.0526635	0.987977	-2.20908	0.997132	0.3058	465	0.00506518	0.00359451	0.816247	-0.847077	-3.05616	1.4809e-07	FALSE	FALSE
ADCY9	rs2540031	ADCY9	ENSG00000162104.9	Esophagus_Muscularis	1316	0.186449	0.0599398	0.12229	0.0387212	0.5926	0.938666	FALSE	rs499879	0.9876	0.4613	21241	0.000416374	0.0155417	0.989698	-2.28758	0.560682	0.4613	465	0.004327	0.581829	0.838707	-0.770306	-3.05789	1.47834e-07	FALSE	FALSE
ADCY9	rs2540031	ADCY9	ENSG00000162104.9	Esophagus_Muscularis	1316	0.186449	0.0599398	0.12229	0.0387212	0.5926	0.938666	FALSE	rs11647320	0.6807	0.401	21259	0.000430402	0.411508	0.989354	-2.18754	0.807067	0.401	465	0.00447657	0.244212	0.834057	-0.873184	-3.06072	1.47415e-07	FALSE	FALSE
ADCY9	rs2540031	ADCY9	ENSG00000162104.9	Esophagus_Muscularis	1316	0.186449	0.0599398	0.12229	0.0387212	0.5926	0.938666	FALSE	rs9923088	0.8617	0.3494	21261	0.000454745	0.174211	0.988759	-2.2291	0.751952	0.3494	465	0.00473021	0.316067	0.826288	-0.833907	-3.063	1.4708e-07	FALSE	FALSE
ADCY9	rs2540031	ADCY9	ENSG00000162104.9	Esophagus_Muscularis	1316	0.186449	0.0599398	0.12229	0.0387212	0.5926	0.938666	FALSE	rs2108986	0.8387	0.3567	21251	0.000450705	0.203557	0.988858	-2.22803	0.749287	0.3567	465	0.00468598	0.31958	0.827632	-0.8368	-3.06483	1.46812e-07	FALSE	FALSE
ADCY9	rs2540031	ADCY9	ENSG00000162104.9	Esophagus_Muscularis	1316	0.186449	0.0599398	0.12229	0.0387212	0.5926	0.938666	FALSE	rs874919	0.6097	0.4659	21260	0.000415442	0.510502	0.989721	-2.15985	0.89899	0.4659	465	0.00432117	0.126937	0.838889	-0.906074	-3.06592	1.46651e-07	FALSE	FALSE
ADCY9	rs2540031	ADCY9	ENSG00000162104.9	Esophagus_Muscularis	1316	0.186449	0.0599398	0.12229	0.0387212	0.5926	0.938666	FALSE	rs11646456	0.9638	0.5316	21262	0.000415129	0.0453855	0.989728	-2.28817	0.570902	0.5316	465	0.00431832	0.566724	0.838979	-0.778379	-3.06655	1.4656e-07	FALSE	FALSE
ADCY9	rs2540031	ADCY9	ENSG00000162104.9	Esophagus_Muscularis	1316	0.186449	0.0599398	0.12229	0.0387212	0.5926	0.938666	FALSE	rs419082	0.9628	0.4624	21241	0.000416233	0.0466402	0.989701	-2.28679	0.575707	0.4624	465	0.00432554	0.559666	0.838753	-0.781049	-3.06784	1.46369e-07	FALSE	FALSE
ADCY9	rs2540031	ADCY9	ENSG00000162104.9	Esophagus_Muscularis	1316	0.186449	0.0599398	0.12229	0.0387212	0.5926	0.938666	FALSE	rs8059217	0.7089	0.6233	21260	0.000440284	0.373334	0.989113	-2.19115	0.868718	0.6233	465	0.00457957	0.165287	0.830885	-0.877238	-3.06839	1.4629e-07	FALSE	FALSE
ADCY9	rs2540031	ADCY9	ENSG00000162104.9	Esophagus_Muscularis	1316	0.186449	0.0599398	0.12229	0.0387212	0.5926	0.938666	FALSE	rs7204629	0.7037	0.6203	21258	0.000438959	0.380331	0.989145	-2.19003	0.884764	0.6203	465	0.00456536	0.144933	0.831321	-0.881148	-3.07118	1.45882e-07	FALSE	FALSE
ADCY9	rs2540031	ADCY9	ENSG00000162104.9	Esophagus_Muscularis	1316	0.186449	0.0599398	0.12229	0.0387212	0.5926	0.938666	FALSE	rs2283484	0.8673	0.3644	20634	0.000459878	0.167089	0.988634	-2.22475	0.7728	0.3644	465	0.00464253	0.288714	0.828957	-0.848372	-3.07312	1.45599e-07	FALSE	FALSE
ADCY9	rs2540031	ADCY9	ENSG00000162104.9	Esophagus_Muscularis	1316	0.186449	0.0599398	0.12229	0.0387212	0.5926	0.938666	FALSE	rs438900	0.9425	0.4607	20974	0.000421754	0.0721281	0.989566	-2.27878	0.602033	0.4607	465	0.00432781	0.521479	0.838682	-0.798153	-3.07693	1.45046e-07	FALSE	FALSE
ADCY9	rs2540031	ADCY9	ENSG00000162104.9	Esophagus_Muscularis	1316	0.186449	0.0599398	0.12229	0.0387212	0.5926	0.938666	FALSE	rs403766	0.9143	0.5177	21241	0.000414399	0.107616	0.989746	-2.28433	0.594068	0.5177	465	0.00430647	0.53295	0.83935	-0.795059	-3.07938	1.4469e-07	FALSE	FALSE
ADCY9	rs2540031	ADCY9	ENSG00000162104.9	Esophagus_Muscularis	1316	0.186449	0.0599398	0.12229	0.0387212	0.5926	0.938666	FALSE	rs231616	0.848	0.5366	21241	0.000416109	0.191671	0.989704	-2.26984	0.621314	0.5366	465	0.00432425	0.493989	0.838793	-0.810191	-3.08003	1.44597e-07	FALSE	FALSE
ADCY9	rs2540031	ADCY9	ENSG00000162104.9	Esophagus_Muscularis	1316	0.186449	0.0599398	0.12229	0.0387212	0.5926	0.938666	FALSE	rs7197403	0.9317	0.6015	20281	0.000452101	0.0857062	0.988824	-2.24335	0.7048	0.6015	465	0.00448594	0.378849	0.833768	-0.83735	-3.0807	1.44499e-07	FALSE	FALSE
ADCY9	rs2540031	ADCY9	ENSG00000162104.9	Esophagus_Muscularis	1316	0.186449	0.0599398	0.12229	0.0387212	0.5926	0.938666	FALSE	rs231615	0.852	0.4634	21241	0.000416109	0.186567	0.989704	-2.27079	0.621314	0.4634	465	0.00432425	0.493989	0.838793	-0.810191	-3.08098	1.44459e-07	FALSE	FALSE
ADCY9	rs2540031	ADCY9	ENSG00000162104.9	Esophagus_Muscularis	1316	0.186449	0.0599398	0.12229	0.0387212	0.5926	0.938666	FALSE	rs231612	0.9425	0.529	21242	0.000415257	0.0721281	0.989725	-2.28646	0.602033	0.529	465	0.00431559	0.521479	0.839064	-0.799287	-3.08575	1.43773e-07	FALSE	FALSE
ADCY9	rs2540031	ADCY9	ENSG00000162104.9	Esophagus_Muscularis	1316	0.186449	0.0599398	0.12229	0.0387212	0.5926	0.938666	FALSE	rs231614	0.9917	0.461	21241	0.000416413	0.0104027	0.989697	-2.2876	0.602033	0.461	465	0.0043274	0.521479	0.838695	-0.798191	-3.08579	1.43765e-07	FALSE	FALSE
ADCY9	rs2540031	ADCY9	ENSG00000162104.9	Esophagus_Muscularis	1316	0.186449	0.0599398	0.12229	0.0387212	0.5926	0.938666	FALSE	rs2158962	0.8635	0.5234	20628	0.000427114	0.171921	0.989435	-2.26048	0.64715	0.5234	465	0.00431052	0.457725	0.839223	-0.825955	-3.08643	1.43673e-07	FALSE	FALSE
ADCY9	rs2540031	ADCY9	ENSG00000162104.9	Esophagus_Muscularis	1316	0.186449	0.0599398	0.12229	0.0387212	0.5926	0.938666	FALSE	rs36055034	0.8693	0.3563	21270	0.000450528	0.164548	0.988862	-2.23532	0.807838	0.3563	465	0.00468833	0.243216	0.827561	-0.854379	-3.0897	1.43205e-07	FALSE	FALSE
ADCY9	rs2540031	ADCY9	ENSG00000162104.9	Esophagus_Muscularis	1316	0.186449	0.0599398	0.12229	0.0387212	0.5926	0.938666	FALSE	rs7204987	0.7842	0.6212	21261	0.000439302	0.27385	0.989137	-2.2241	0.819482	0.6212	465	0.00456957	0.228211	0.831192	-0.867851	-3.09195	1.42884e-07	FALSE	FALSE
ADCY9	rs2540031	ADCY9	ENSG00000162104.9	Esophagus_Muscularis	1316	0.186449	0.0599398	0.12229	0.0387212	0.5926	0.938666	FALSE	rs12599912	0.7776	0.3795	21259	0.000439028	0.282448	0.989143	-2.22204	0.847895	0.3795	465	0.00456629	0.191805	0.831292	-0.874503	-3.09654	1.42229e-07	FALSE	FALSE
ADCY9	rs2540031	ADCY9	ENSG00000162104.9	Esophagus_Muscularis	1316	0.186449	0.0599398	0.12229	0.0387212	0.5926	0.938666	FALSE	rs714485	0.9081	0.6005	20281	0.00045172	0.115435	0.988833	-2.24081	0.754009	0.6005	465	0.00448216	0.313358	0.833884	-0.856595	-3.09741	1.42106e-07	FALSE	FALSE
ADCY9	rs2540031	ADCY9	ENSG00000162104.9	Esophagus_Muscularis	1316	0.186449	0.0599398	0.12229	0.0387212	0.5926	0.938666	FALSE	rs35809535	0.9658	0.6487	21274	0.000453333	0.0428765	0.988794	-2.24473	0.82062	0.6487	465	0.0047184	0.226748	0.826647	-0.854961	-3.09969	1.41781e-07	FALSE	FALSE
ADCY9	rs2540031	ADCY9	ENSG00000162104.9	Esophagus_Muscularis	1316	0.186449	0.0599398	0.12229	0.0387212	0.5926	0.938666	FALSE	rs6500576	0.7621	0.6208	21258	0.000439184	0.302724	0.98914	-2.216	0.928067	0.6208	465	0.00456769	0.0902771	0.831249	-0.886279	-3.10227	1.41416e-07	FALSE	FALSE
ADCY9	rs2540031	ADCY9	ENSG00000162104.9	Esophagus_Muscularis	1316	0.186449	0.0599398	0.12229	0.0387212	0.5926	0.938666	FALSE	rs12598529	0.7621	0.6218	21259	0.000439616	0.302724	0.989129	-2.21551	0.953972	0.6218	465	0.00457241	0.0577196	0.831105	-0.887853	-3.10336	1.41262e-07	FALSE	FALSE
ADCY9	rs2540031	ADCY9	ENSG00000162104.9	Esophagus_Muscularis	1316	0.186449	0.0599398	0.12229	0.0387212	0.5926	0.938666	FALSE	rs12599913	0.7583	0.6201	21258	0.000438869	0.307714	0.989147	-2.21484	0.960862	0.6201	465	0.00456442	0.0490719	0.83135	-0.888963	-3.10381	1.41199e-07	FALSE	FALSE
ADCY9	rs2540031	ADCY9	ENSG00000162104.9	Esophagus_Muscularis	1316	0.186449	0.0599398	0.12229	0.0387212	0.5926	0.938666	FALSE	rs8048356	0.7737	0.6214	21258	0.000439455	0.287539	0.989133	-2.22012	0.944795	0.6214	465	0.00457052	0.0692445	0.831163	-0.887417	-3.10754	1.40673e-07	FALSE	FALSE
ADCY9	rs2540031	ADCY9	ENSG00000162104.9	Esophagus_Muscularis	1316	0.186449	0.0599398	0.12229	0.0387212	0.5926	0.938666	FALSE	rs6500573	0.797	0.6213	21258	0.00043941	0.257232	0.989134	-2.22834	0.915751	0.6213	465	0.00457004	0.105787	0.831177	-0.884802	-3.11314	1.39887e-07	FALSE	FALSE
ADCY9	rs2540031	ADCY9	ENSG00000162104.9	Esophagus_Muscularis	1316	0.186449	0.0599398	0.12229	0.0387212	0.5926	0.938666	FALSE	rs6500575	0.8048	0.3789	21258	0.000439319	0.24714	0.989136	-2.23096	0.928067	0.3789	465	0.0045691	0.0902771	0.831206	-0.886151	-3.11711	1.39333e-07	FALSE	FALSE
ADCY9	rs2540031	ADCY9	ENSG00000162104.9	Esophagus_Muscularis	1316	0.186449	0.0599398	0.12229	0.0387212	0.5926	0.938666	FALSE	rs7194716	0.9425	0.5284	21241	0.000415219	0.0721281	0.989726	-2.2865	0.658652	0.5284	465	0.004315	0.441775	0.839083	-0.831553	-3.11806	1.39201e-07	FALSE	FALSE
ADCY9	rs2540031	ADCY9	ENSG00000162104.9	Esophagus_Muscularis	1316	0.186449	0.0599398	0.12229	0.0387212	0.5926	0.938666	FALSE	rs7206607	0.7112	0.5566	21262	0.000418838	0.370245	0.989638	-2.21695	0.89899	0.5566	465	0.00435691	0.126937	0.837773	-0.902631	-3.11958	1.38989e-07	FALSE	FALSE
ADCY9	rs2540031	ADCY9	ENSG00000162104.9	Esophagus_Muscularis	1316	0.186449	0.0599398	0.12229	0.0387212	0.5926	0.938666	FALSE	rs34929116	0.7251	0.4194	21265	0.000424441	0.351651	0.9895	-2.21703	0.980411	0.4194	465	0.00441582	0.0245536	0.83594	-0.903508	-3.12054	1.38857e-07	FALSE	FALSE
ADCY9	rs2540031	ADCY9	ENSG00000162104.9	Esophagus_Muscularis	1316	0.186449	0.0599398	0.12229	0.0387212	0.5926	0.938666	FALSE	rs12446940	0.9017	0.3774	20990	0.00044562	0.123514	0.988982	-2.24658	0.852753	0.3774	465	0.00457621	0.185607	0.830988	-0.874578	-3.12116	1.3877e-07	FALSE	FALSE
ADCY9	rs2540031	ADCY9	ENSG00000162104.9	Esophagus_Muscularis	1316	0.186449	0.0599398	0.12229	0.0387212	0.5926	0.938666	FALSE	rs151201	0.792	0.509	21243	0.000413974	0.263714	0.989757	-2.25615	0.731068	0.509	465	0.00430247	0.343705	0.839475	-0.865068	-3.12121	1.38762e-07	FALSE	FALSE
ADCY9	rs2540031	ADCY9	ENSG00000162104.9	Esophagus_Muscularis	1316	0.186449	0.0599398	0.12229	0.0387212	0.5926	0.938666	FALSE	rs2532010	0.7183	0.4476	21248	0.000418338	0.360732	0.98965	-2.22098	0.963886	0.4476	465	0.00434884	0.0452777	0.838025	-0.909298	-3.13028	1.3751e-07	FALSE	FALSE
ADCY9	rs2540031	ADCY9	ENSG00000162104.9	Esophagus_Muscularis	1316	0.186449	0.0599398	0.12229	0.0387212	0.5926	0.938666	FALSE	rs9923430	0.7066	0.4922	21247	0.000413863	0.376426	0.989759	-2.22057	0.915916	0.4922	465	0.00430212	0.105579	0.839486	-0.910007	-3.13058	1.37469e-07	FALSE	FALSE
ADCY9	rs2540031	ADCY9	ENSG00000162104.9	Esophagus_Muscularis	1316	0.186449	0.0599398	0.12229	0.0387212	0.5926	0.938666	FALSE	rs12447077	0.9202	0.6188	21269	0.000438065	0.100182	0.989167	-2.25762	0.847022	0.6188	465	0.00455841	0.19292	0.831534	-0.875038	-3.13265	1.37184e-07	FALSE	FALSE
ADCY9	rs2540031	ADCY9	ENSG00000162104.9	Esophagus_Muscularis	1316	0.186449	0.0599398	0.12229	0.0387212	0.5926	0.938666	FALSE	rs6500577	0.8757	0.6231	21258	0.000440233	0.156423	0.989114	-2.24804	0.928067	0.6231	465	0.0045786	0.0902771	0.830914	-0.885289	-3.13333	1.37092e-07	FALSE	FALSE
ADCY9	rs2540031	ADCY9	ENSG00000162104.9	Esophagus_Muscularis	1316	0.186449	0.0599398	0.12229	0.0387212	0.5926	0.938666	FALSE	rs231611	0.9116	0.5836	21249	0.000425622	0.111021	0.989471	-2.27074	0.761871	0.5836	465	0.00442477	0.303025	0.835662	-0.864547	-3.13528	1.36824e-07	FALSE	FALSE
ADCY9	rs2540031	ADCY9	ENSG00000162104.9	Esophagus_Muscularis	1316	0.186449	0.0599398	0.12229	0.0387212	0.5926	0.938666	FALSE	rs2299669	0.9837	0.5774	21247	0.000423921	0.0204304	0.989513	-2.27861	0.773383	0.5774	465	0.00440667	0.287953	0.836224	-0.869959	-3.14857	1.35018e-07	FALSE	FALSE
ADCY9	rs2540031	ADCY9	ENSG00000162104.9	Esophagus_Muscularis	1316	0.186449	0.0599398	0.12229	0.0387212	0.5926	0.938666	FALSE	rs12443863	0.9883	0.4032	21266	0.00042949	0.0146643	0.989377	-2.27225	0.847022	0.4032	465	0.00446856	0.19292	0.834305	-0.883277	-3.15553	1.34082e-07	FALSE	FALSE
ADCY9	rs2540031	ADCY9	ENSG00000162104.9	Esophagus_Muscularis	1316	0.186449	0.0599398	0.12229	0.0387212	0.5926	0.938666	FALSE	rs9936326	0.9959	0.4665	21242	0.000415726	0.00513861	0.989714	-2.28846	0.785047	0.4665	465	0.00432047	0.272748	0.838911	-0.881697	-3.17016	1.32134e-07	FALSE	FALSE
ADCY9	rs2540031	ADCY9	ENSG00000162104.9	Esophagus_Muscularis	1316	0.186449	0.0599398	0.12229	0.0387212	0.5926	0.938666	FALSE	rs12925683	0.928	0.5045	21250	0.000413737	0.0903614	0.989762	-2.28681	0.828846	0.5045	465	0.00430142	0.216182	0.839508	-0.895137	-3.18194	1.30586e-07	FALSE	FALSE
ADCY9	rs2540031	ADCY9	ENSG00000162104.9	Esophagus_Muscularis	1316	0.186449	0.0599398	0.12229	0.0387212	0.5926	0.938666	FALSE	rs13926	0.8599	0.4679	21253	0.000415358	0.176501	0.989723	-2.2735	0.948792	0.4679	465	0.00431888	0.0642238	0.838961	-0.911325	-3.18482	1.30211e-07	FALSE	FALSE
ADCY9	rs2540031	ADCY9	ENSG00000162104.9	Nerve_Tibial	1316	0.0033063	0.00106291	0.0781917	0.024244	0.893195	0.973574	FALSE	rs1045475	0.0001866	0.1906	21287	0.000669249	3.7365	0.983544	4.8123	4.53338e-08	0.1906	532	0.00609217	5.4687	0.786929	10.9942	15.8065	0.271055	TRUE	FALSE
ADCY9	rs2540031	ADCY9	ENSG00000162104.9	Nerve_Tibial	1316	0.0033063	0.00106291	0.0781917	0.024244	0.893195	0.973574	FALSE	rs1045476	0.0001955	0.1909	21287	0.000668446	3.72476	0.983564	4.76878	4.53338e-08	0.1909	532	0.00608486	5.4687	0.78713	10.9967	15.7655	0.260171	TRUE	FALSE
ADCY9	rs2540031	ADCY9	ENSG00000162104.9	Nerve_Tibial	1316	0.0033063	0.00106291	0.0781917	0.024244	0.893195	0.973574	FALSE	rs2907272	0.0001749	0.8091	21286	0.000668477	3.75276	0.983563	4.87175	1.10799e-07	0.8091	532	0.00608486	5.30806	0.78713	10.3153	15.1871	0.145904	TRUE	FALSE
ADCY9	rs2540031	ADCY9	ENSG00000162104.9	Nerve_Tibial	1316	0.0033063	0.00106291	0.0781917	0.024244	0.893195	0.973574	FALSE	rs2540034	3.251e-05	0.5406	21253	0.000416391	4.15513	0.989697	6.25594	1.86896e-06	0.5406	532	0.00378435	4.7671	0.856023	8.75761	15.0136	0.122659	TRUE	FALSE
ADCY9	rs2540031	ADCY9	ENSG00000162104.9	Nerve_Tibial	1316	0.0033063	0.00106291	0.0781917	0.024244	0.893195	0.973574	FALSE	rs9935335	0.0002485	0.2046	21285	0.000634488	3.6638	0.984385	4.52714	3.04759e-07	0.2046	532	0.0057752	5.12048	0.79575	9.63781	14.1649	0.0524995	TRUE	FALSE
ADCY9	rs2540031	ADCY9	ENSG00000162104.9	Nerve_Tibial	1316	0.0033063	0.00106291	0.0781917	0.024244	0.893195	0.973574	FALSE	rs879620	0.0001314	0.5937	21258	0.0004286	3.82382	0.989399	4.95991	1.31308e-06	0.5937	532	0.00389623	4.83776	0.852394	9.0181	13.978	0.0435479	TRUE	FALSE
ADCY9	rs2540031	ADCY9	ENSG00000162104.9	Nerve_Tibial	1316	0.0033063	0.00106291	0.0781917	0.024244	0.893195	0.973574	FALSE	rs2238435	0.0001896	0.4054	21258	0.000428901	3.73248	0.989391	4.61879	1.39904e-06	0.4054	532	0.00389897	4.82514	0.852306	8.96538	13.5842	0.0293715	TRUE	FALSE
ADCY9	rs2540031	ADCY9	ENSG00000162104.9	Nerve_Tibial	1316	0.0033063	0.00106291	0.0781917	0.024244	0.893195	0.973574	FALSE	rs2531986	0.000903	0.2098	21285	0.000622834	3.31912	0.984668	3.33494	2.26908e-07	0.2098	532	0.00566912	5.17582	0.798747	9.89728	13.2322	0.0206574	TRUE	FALSE
ADCY9	rs2540031	ADCY9	ENSG00000162104.9	Nerve_Tibial	1316	0.0033063	0.00106291	0.0781917	0.024244	0.893195	0.973574	FALSE	rs34033929	0.0001367	0.5498	21257	0.000417711	3.81406	0.989665	4.91226	4.31335e-06	0.5498	532	0.00379707	4.59568	0.855609	8.06774	12.98	0.0160523	TRUE	FALSE
ADCY9	rs2540031	ADCY9	ENSG00000162104.9	Nerve_Tibial	1316	0.0033063	0.00106291	0.0781917	0.024244	0.893195	0.973574	FALSE	rs2531995	0.0001114	0.5968	20990	0.000435138	3.86432	0.989239	5.12023	5.841e-06	0.5968	532	0.00390579	4.53206	0.852086	7.79519	12.9154	0.0150485	FALSE	FALSE
ADCY9	rs2540031	ADCY9	ENSG00000162104.9	Nerve_Tibial	1316	0.0033063	0.00106291	0.0781917	0.024244	0.893195	0.973574	FALSE	rs2072346	0.0008833	0.7912	21283	0.000625085	3.32528	0.984613	3.35655	5.24367e-07	0.7912	532	0.00568907	5.01718	0.798182	9.24574	12.6023	0.0110027	FALSE	FALSE
ADCY9	rs2540031	ADCY9	ENSG00000162104.9	Nerve_Tibial	1316	0.0033063	0.00106291	0.0781917	0.024244	0.893195	0.973574	FALSE	rs2531983	0.0005186	0.2037	21288	0.000636482	3.47096	0.984337	3.8512	4.65994e-06	0.2037	532	0.00579416	4.57954	0.795217	7.54583	11.397	0.00329657	FALSE	FALSE
ADCY9	rs2540031	ADCY9	ENSG00000162104.9	Nerve_Tibial	1316	0.0033063	0.00106291	0.0781917	0.024244	0.893195	0.973574	FALSE	rs66768878	0.0003819	0.8243	21301	0.000712413	3.55229	0.982501	4.17615	1.71729e-05	0.8243	532	0.00648935	4.2988	0.776147	6.42308	10.5992	0.0014845	FALSE	FALSE
ADCY9	rs2540031	ADCY9	ENSG00000162104.9	Nerve_Tibial	1316	0.0033063	0.00106291	0.0781917	0.024244	0.893195	0.973574	FALSE	rs2531990	0.0002832	0.2662	21273	0.000528901	3.6302	0.98695	4.33371	4.28241e-05	0.2662	532	0.00481141	4.09169	0.823831	6.02811	10.3618	0.00117078	FALSE	FALSE
ADCY9	rs2540031	ADCY9	ENSG00000162104.9	Nerve_Tibial	1316	0.0033063	0.00106291	0.0781917	0.024244	0.893195	0.973574	FALSE	rs2240735	0.0003042	0.7334	21272	0.00052842	3.6117	0.986962	4.26721	4.67296e-05	0.7334	532	0.00480681	4.07141	0.82397	5.96067	10.2279	0.00102401	FALSE	FALSE
ADCY9	rs2540031	ADCY9	ENSG00000162104.9	Nerve_Tibial	1316	0.0033063	0.00106291	0.0781917	0.024244	0.893195	0.973574	FALSE	rs710893	0.0009995	0.1682	21299	0.000737538	3.29067	0.981895	3.31043	1.27373e-05	0.1682	532	0.00671759	4.36457	0.770084	6.59983	9.91026	0.000745359	FALSE	FALSE
ADCY9	rs2540031	ADCY9	ENSG00000162104.9	Nerve_Tibial	1316	0.0033063	0.00106291	0.0781917	0.024244	0.893195	0.973574	FALSE	rs2238436	0.000349	0.2666	21273	0.000528395	3.57592	0.986962	4.14028	7.50134e-05	0.2666	532	0.00480681	3.9598	0.82397	5.59137	9.73166	0.000623449	FALSE	FALSE
ADCY9	rs2540031	ADCY9	ENSG00000162104.9	Nerve_Tibial	1316	0.0033063	0.00106291	0.0781917	0.024244	0.893195	0.973574	FALSE	rs2531993	0.001107	0.1659	21301	0.000745631	3.26182	0.9817	3.22194	1.77544e-05	0.1659	532	0.00679194	4.29141	0.768129	6.34222	9.56416	0.000527301	FALSE	FALSE
ADCY9	rs2540031	ADCY9	ENSG00000162104.9	Nerve_Tibial	1316	0.0033063	0.00106291	0.0781917	0.024244	0.893195	0.973574	FALSE	rs2531992	0.0009935	0.1664	21297	0.000743976	3.29236	0.98174	3.31933	2.6303e-05	0.1664	532	0.00677559	4.20332	0.768558	6.05769	9.37702	0.000437303	FALSE	FALSE
ADCY9	rs2540031	ADCY9	ENSG00000162104.9	Nerve_Tibial	1316	0.0033063	0.00106291	0.0781917	0.024244	0.893195	0.973574	FALSE	rs12922685	0.001908	0.1782	21300	0.000704588	3.10419	0.98269	2.70636	1.82946e-05	0.1782	532	0.00641778	4.28475	0.778068	6.38961	9.09597	0.000330162	FALSE	FALSE
ADCY9	rs2540031	ADCY9	ENSG00000162104.9	Nerve_Tibial	1316	0.0033063	0.00106291	0.0781917	0.024244	0.893195	0.973574	FALSE	rs1299478594	0.0002872	0.7319	21274	0.000526491	3.62658	0.987009	4.31887	0.000255953	0.7319	532	0.00478972	3.65623	0.824486	4.64085	8.95972	0.000288107	FALSE	FALSE
ADCY9	rs2540031	ADCY9	ENSG00000162104.9	Nerve_Tibial	1316	0.0033063	0.00106291	0.0781917	0.024244	0.893195	0.973574	FALSE	rs2531991	0.0002872	0.7319	21274	0.000526491	3.62658	0.987009	4.31887	0.000255953	0.7319	532	0.00478972	3.65623	0.824486	4.64085	8.95972	0.000288107	FALSE	FALSE
ADCY9	rs2540031	ADCY9	ENSG00000162104.9	Nerve_Tibial	1316	0.0033063	0.00106291	0.0781917	0.024244	0.893195	0.973574	FALSE	rs2230742	0.001489	0.1671	20311	0.000777478	3.17682	0.980934	2.96996	3.93445e-05	0.1671	532	0.00675288	4.1113	0.769155	5.76741	8.73738	0.00023067	FALSE	FALSE
ADCY9	rs2540031	ADCY9	ENSG00000162104.9	Nerve_Tibial	1316	0.0033063	0.00106291	0.0781917	0.024244	0.893195	0.973574	FALSE	rs12923006	0.003837	0.1778	21297	0.000705929	2.89126	0.982658	2.0799	1.3776e-05	0.1778	532	0.00642908	4.3474	0.777764	6.59782	8.67772	0.000217312	FALSE	FALSE
ADCY9	rs2540031	ADCY9	ENSG00000162104.9	Nerve_Tibial	1316	0.0033063	0.00106291	0.0781917	0.024244	0.893195	0.973574	FALSE	rs2041248	0.003123	0.179	21298	0.000702188	2.95536	0.982748	2.26183	1.9618e-05	0.179	532	0.00639532	4.26919	0.778673	6.342	8.60383	0.000201833	FALSE	FALSE
ADCY9	rs2540031	ADCY9	ENSG00000162104.9	Nerve_Tibial	1316	0.0033063	0.00106291	0.0781917	0.024244	0.893195	0.973574	FALSE	rs2238440	0.00346	0.182	21298	0.000693147	2.92361	0.982967	2.16466	2.03296e-05	0.182	532	0.00631297	4.26124	0.780898	6.33073	8.49539	0.000181091	FALSE	FALSE
ADCY9	rs2540031	ADCY9	ENSG00000162104.9	Nerve_Tibial	1316	0.0033063	0.00106291	0.0781917	0.024244	0.893195	0.973574	FALSE	rs2601782	0.001036	0.1665	21297	0.000743619	3.28056	0.981749	3.28107	8.6094e-05	0.1665	532	0.00677234	3.92677	0.768644	5.19416	8.47524	0.000177478	FALSE	FALSE
ADCY9	rs2540031	ADCY9	ENSG00000162104.9	Nerve_Tibial	1316	0.0033063	0.00106291	0.0781917	0.024244	0.893195	0.973574	FALSE	rs2230739	0.01247	0.7101	21008	0.000508202	2.49856	0.987454	0.893044	7.29579e-06	0.7101	532	0.00456552	4.48487	0.831316	7.47071	8.36375	0.000158755	FALSE	FALSE
ADCY9	rs2540031	ADCY9	ENSG00000162104.9	Nerve_Tibial	1316	0.0033063	0.00106291	0.0781917	0.024244	0.893195	0.973574	FALSE	rs7198009	0.001086	0.3619	21257	0.000447723	3.26724	0.988931	3.02657	0.00012223	0.3619	532	0.00406987	3.84161	0.846824	5.31062	8.33718	0.000154592	FALSE	FALSE
ADCY9	rs2540031	ADCY9	ENSG00000162104.9	Nerve_Tibial	1316	0.0033063	0.00106291	0.0781917	0.024244	0.893195	0.973574	FALSE	rs7185966	0.0003337	0.2416	21280	0.000563666	3.58763	0.986104	4.20803	0.00109143	0.2416	532	0.00512936	3.26583	0.814351	3.50085	7.70887	8.2474e-05	FALSE	FALSE
ADCY9	rs2540031	ADCY9	ENSG00000162104.9	Nerve_Tibial	1316	0.0033063	0.00106291	0.0781917	0.024244	0.893195	0.973574	FALSE	rs2601774	0.003841	0.1696	21295	0.000732821	2.89093	0.982009	2.09462	6.58791e-05	0.1696	532	0.00667337	3.9907	0.771251	5.40378	7.4984	6.68209e-05	FALSE	FALSE
ADCY9	rs2540031	ADCY9	ENSG00000162104.9	Nerve_Tibial	1316	0.0033063	0.00106291	0.0781917	0.024244	0.893195	0.973574	FALSE	rs2531988	0.006247	0.1854	21293	0.000683436	2.73453	0.983201	1.63279	4.2392e-05	0.1854	532	0.00622306	4.09404	0.783343	5.80015	7.43294	6.25864e-05	FALSE	FALSE
ADCY9	rs2540031	ADCY9	ENSG00000162104.9	Nerve_Tibial	1316	0.0033063	0.00106291	0.0781917	0.024244	0.893195	0.973574	FALSE	rs62036940	0.0008803	0.6469	21257	0.000452639	3.32623	0.988811	3.2236	0.000787311	0.6469	532	0.00411456	3.35722	0.845402	3.83076	7.05436	4.28614e-05	FALSE	FALSE
ADCY9	rs2540031	ADCY9	ENSG00000162104.9	Nerve_Tibial	1316	0.0033063	0.00106291	0.0781917	0.024244	0.893195	0.973574	FALSE	rs2531989	0.005127	0.8148	21295	0.000683941	2.79894	0.983189	1.80834	0.000152545	0.8148	532	0.00622825	3.78689	0.783201	4.85137	6.6597	2.88847e-05	FALSE	FALSE
ADCY9	rs2540031	ADCY9	ENSG00000162104.9	Nerve_Tibial	1316	0.0033063	0.00106291	0.0781917	0.024244	0.893195	0.973574	FALSE	rs933392	0.00317	0.179	21031	0.000711103	2.95075	0.982533	2.25371	0.000290196	0.179	532	0.00639532	3.6239	0.778673	4.35896	6.61267	2.75576e-05	FALSE	FALSE
ADCY9	rs2540031	ADCY9	ENSG00000162104.9	Nerve_Tibial	1316	0.0033063	0.00106291	0.0781917	0.024244	0.893195	0.973574	FALSE	rs2239309	0.002682	0.1752	21301	0.000714013	3.00201	0.982463	2.40531	0.000370248	0.1752	532	0.00650393	3.56043	0.775757	4.16949	6.5748	2.65335e-05	FALSE	FALSE
ADCY9	rs2540031	ADCY9	ENSG00000162104.9	Nerve_Tibial	1316	0.0033063	0.00106291	0.0781917	0.024244	0.893195	0.973574	FALSE	rs2041247	0.005181	0.183	20309	0.000723814	2.79556	0.982226	1.82311	0.00049721	0.183	532	0.00628616	3.48225	0.781626	3.97826	5.80137	1.22433e-05	FALSE	FALSE
ADCY9	rs2540031	ADCY9	ENSG00000162104.9	Nerve_Tibial	1316	0.0033063	0.00106291	0.0781917	0.024244	0.893195	0.973574	FALSE	rs67022589	0.001126	0.9054	21321	0.00120351	3.25699	0.970791	3.38243	0.00298895	0.9054	532	0.010973	2.96887	0.672183	2.40473	5.78716	1.20705e-05	FALSE	FALSE
ADCY9	rs2540031	ADCY9	ENSG00000162104.9	Nerve_Tibial	1316	0.0033063	0.00106291	0.0781917	0.024244	0.893195	0.973574	FALSE	rs2531977	0.02004	0.5939	20265	0.000449672	2.3256	0.988883	0.424493	0.000162702	0.5939	532	0.00389684	3.77084	0.852375	5.1035	5.528	9.31483e-06	FALSE	FALSE
ADCY9	rs2540031	ADCY9	ENSG00000162104.9	Nerve_Tibial	1316	0.0033063	0.00106291	0.0781917	0.024244	0.893195	0.973574	FALSE	rs2531987	0.001512	0.2407	21282	0.00056505	3.17237	0.986071	2.825	0.00470666	0.2407	532	0.00514244	2.82645	0.813966	2.41041	5.23541	6.95193e-06	FALSE	FALSE
ADCY9	rs2540031	ADCY9	ENSG00000162104.9	Nerve_Tibial	1316	0.0033063	0.00106291	0.0781917	0.024244	0.893195	0.973574	FALSE	rs2601775	0.001465	0.2411	21283	0.000564383	3.18153	0.986087	2.85319	0.00527033	0.2411	532	0.00513661	2.79003	0.814137	2.32736	5.18055	6.5808e-06	FALSE	FALSE
ADCY9	rs2540031	ADCY9	ENSG00000162104.9	Nerve_Tibial	1316	0.0033063	0.00106291	0.0781917	0.024244	0.893195	0.973574	FALSE	rs74551774	0.008628	0.079	21238	0.00142229	2.62645	0.965664	1.64492	0.000398353	0.079	532	0.0129173	3.54117	0.635283	3.47888	5.1238	6.21774e-06	FALSE	FALSE
ADCY9	rs2540031	ADCY9	ENSG00000162104.9	Nerve_Tibial	1316	0.0033063	0.00106291	0.0781917	0.024244	0.893195	0.973574	FALSE	rs12149721	0.001208	0.8872	21319	0.00103013	3.23698	0.974893	3.26519	0.00833261	0.8872	532	0.00939134	2.63829	0.705521	1.84413	5.10932	6.1284e-06	FALSE	FALSE
ADCY9	rs2540031	ADCY9	ENSG00000162104.9	Nerve_Tibial	1316	0.0033063	0.00106291	0.0781917	0.024244	0.893195	0.973574	FALSE	rs12449284	0.001574	0.1105	21319	0.00104885	3.16068	0.974449	3.0338	0.00572903	0.1105	532	0.00956203	2.7629	0.701765	2.07357	5.10736	6.11638e-06	FALSE	FALSE
ADCY9	rs2540031	ADCY9	ENSG00000162104.9	Nerve_Tibial	1316	0.0033063	0.00106291	0.0781917	0.024244	0.893195	0.973574	FALSE	rs2238439	0.001566	0.2398	21017	0.000573642	3.16217	0.985862	2.79953	0.00557512	0.2398	532	0.00515563	2.77178	0.813578	2.28539	5.08491	5.98062e-06	FALSE	FALSE
ADCY9	rs2540031	ADCY9	ENSG00000162104.9	Nerve_Tibial	1316	0.0033063	0.00106291	0.0781917	0.024244	0.893195	0.973574	FALSE	rs12148963	0.001644	0.1098	21319	0.00105471	3.14799	0.97431	2.99679	0.00572903	0.1098	532	0.00961542	2.7629	0.700598	2.07106	5.06786	5.87946e-06	FALSE	FALSE
ADCY9	rs2540031	ADCY9	ENSG00000162104.9	Nerve_Tibial	1316	0.0033063	0.00106291	0.0781917	0.024244	0.893195	0.973574	FALSE	rs66833885	0.001551	0.1101	21319	0.00105219	3.16497	0.97437	3.04815	0.0065909	0.1101	532	0.00959246	2.71684	0.701099	1.98366	5.03181	5.67132e-06	FALSE	FALSE
ADCY9	rs2540031	ADCY9	ENSG00000162104.9	Nerve_Tibial	1316	0.0033063	0.00106291	0.0781917	0.024244	0.893195	0.973574	FALSE	rs2531982	0.00186	0.7552	21014	0.000565726	3.11172	0.986054	2.6376	0.00500021	0.7552	532	0.00508376	2.80702	0.815697	2.368	5.0056	5.52461e-06	FALSE	FALSE
ADCY9	rs2540031	ADCY9	ENSG00000162104.9	Nerve_Tibial	1316	0.0033063	0.00106291	0.0781917	0.024244	0.893195	0.973574	FALSE	rs61254246	0.01504	0.5904	21247	0.000427745	2.43141	0.98942	0.650241	0.000418564	0.5904	532	0.00388644	3.52809	0.852711	4.34936	4.9996	5.49153e-06	FALSE	FALSE
