## Supplementary material for "3D genomic features across >50 diverse cell types reveal insights into the genomic architecture of childhood obesity": eTables1-7 (part 8 of 37)

### Sheet: eTable 6 (continued)
eTable 6 - Colocalization analysis summary from ColocQuiaL. Highlighted rows are concordance with variant-to-gene mapping
ADCY9	rs2540031	ADCY9	ENSG00000162104.9	Skin_Not_Sun_Exposed_Suprapubic	1316	0.0586306	0.0188486	0.0739417	0.0229452	0.825634	0.97296	FALSE	rs12444920	0.6707	0.147	21302	0.000822814	0.425187	0.979844	-1.86356	0.334132	0.147	517	0.00771282	0.965825	0.744717	-0.335349	-2.19891	7.87701e-08	FALSE	FALSE
ADCY9	rs2540031	ADCY9	ENSG00000162104.9	Skin_Not_Sun_Exposed_Suprapubic	1316	0.0586306	0.0188486	0.0739417	0.0229452	0.825634	0.97296	FALSE	rs75712687	0.8712	0.1498	21297	0.000810284	0.162134	0.980145	-1.94677	0.280529	0.1498	517	0.00759358	1.07913	0.747668	-0.253165	-2.19993	7.86896e-08	FALSE	FALSE
ADCY9	rs2540031	ADCY9	ENSG00000162104.9	Skin_Not_Sun_Exposed_Suprapubic	1316	0.0586306	0.0188486	0.0739417	0.0229452	0.825634	0.97296	FALSE	rs2238451	0.8333	0.0899	21256	0.00126374	0.210471	0.969374	-1.72148	0.68395	0.0899	517	0.0118204	0.407079	0.655588	-0.478638	-2.20012	7.86749e-08	FALSE	FALSE
ADCY9	rs2540031	ADCY9	ENSG00000162104.9	Skin_Not_Sun_Exposed_Suprapubic	1316	0.0586306	0.0188486	0.0739417	0.0229452	0.825634	0.97296	FALSE	rs8064151	0.648	0.1534	21299	0.000794558	0.456542	0.980523	-1.86707	0.326293	0.1534	517	0.00744691	0.981608	0.75133	-0.33384	-2.20091	7.86126e-08	FALSE	FALSE
ADCY9	rs2540031	ADCY9	ENSG00000162104.9	Skin_Not_Sun_Exposed_Suprapubic	1316	0.0586306	0.0188486	0.0739417	0.0229452	0.825634	0.97296	FALSE	rs538704	0.7068	0.3965	21255	0.000432123	0.376157	0.989312	-2.19934	0.137046	0.3965	517	0.00404165	1.48688	0.847724	-0.00394896	-2.20329	7.84258e-08	FALSE	FALSE
ADCY9	rs2540031	ADCY9	ENSG00000162104.9	Skin_Not_Sun_Exposed_Suprapubic	1316	0.0586306	0.0188486	0.0739417	0.0229452	0.825634	0.97296	FALSE	rs2245614	0.5242	0.8847	21306	0.00101126	0.636885	0.975342	-1.65352	0.688384	0.8847	517	0.009481	0.401049	0.703543	-0.551347	-2.20486	7.83027e-08	FALSE	FALSE
ADCY9	rs2540031	ADCY9	ENSG00000162104.9	Skin_Not_Sun_Exposed_Suprapubic	1316	0.0586306	0.0188486	0.0739417	0.0229452	0.825634	0.97296	FALSE	rs2238452	0.9932	0.0884	21256	0.00128307	0.00852264	0.96892	-1.73556	0.68395	0.0884	517	0.0120012	0.407079	0.652152	-0.47396	-2.20952	7.79387e-08	FALSE	FALSE
ADCY9	rs2540031	ADCY9	ENSG00000162104.9	Skin_Not_Sun_Exposed_Suprapubic	1316	0.0586306	0.0188486	0.0739417	0.0229452	0.825634	0.97296	FALSE	rs9936410	0.8116	0.4935	21243	0.00041391	0.238362	0.989758	-2.26252	0.123908	0.4935	517	0.00386913	1.53858	0.853271	0.0503545	-2.21217	7.77328e-08	FALSE	FALSE
ADCY9	rs2540031	ADCY9	ENSG00000162104.9	Skin_Not_Sun_Exposed_Suprapubic	1316	0.0586306	0.0188486	0.0739417	0.0229452	0.825634	0.97296	FALSE	rs7192040	0.5049	0.4883	21264	0.000413658	0.6668	0.989764	-2.07091	0.166843	0.4883	517	0.00387059	1.38242	0.853223	-0.144131	-2.21504	7.75101e-08	FALSE	FALSE
ADCY9	rs2540031	ADCY9	ENSG00000162104.9	Skin_Not_Sun_Exposed_Suprapubic	1316	0.0586306	0.0188486	0.0739417	0.0229452	0.825634	0.97296	FALSE	rs2532003	0.9502	0.0895	21137	0.00127598	0.0624556	0.969087	-1.73639	0.688384	0.0895	517	0.011868	0.401049	0.654679	-0.478991	-2.21539	7.74831e-08	FALSE	FALSE
ADCY9	rs2540031	ADCY9	ENSG00000162104.9	Skin_Not_Sun_Exposed_Suprapubic	1316	0.0586306	0.0188486	0.0739417	0.0229452	0.825634	0.97296	FALSE	rs9927767	0.9691	0.9103	21137	0.00127341	0.0387371	0.969147	-1.73853	0.688384	0.9103	517	0.0118441	0.401049	0.655134	-0.479614	-2.21815	7.72695e-08	FALSE	FALSE
ADCY9	rs2540031	ADCY9	ENSG00000162104.9	Skin_Not_Sun_Exposed_Suprapubic	1316	0.0586306	0.0188486	0.0739417	0.0229452	0.825634	0.97296	FALSE	rs7185765	0.6412	0.8454	21299	0.00078951	0.466022	0.980644	-1.8659	0.337632	0.8454	517	0.00739959	0.958855	0.752519	-0.352276	-2.21817	7.72674e-08	FALSE	FALSE
ADCY9	rs2540031	ADCY9	ENSG00000162104.9	Skin_Not_Sun_Exposed_Suprapubic	1316	0.0586306	0.0188486	0.0739417	0.0229452	0.825634	0.97296	FALSE	rs12325363	0.6064	0.1569	21299	0.000780059	0.515219	0.980872	-1.8481	0.350981	0.1569	517	0.00731101	0.932688	0.754755	-0.374465	-2.22257	7.69286e-08	FALSE	FALSE
ADCY9	rs2540031	ADCY9	ENSG00000162104.9	Skin_Not_Sun_Exposed_Suprapubic	1316	0.0586306	0.0188486	0.0739417	0.0229452	0.825634	0.97296	FALSE	rs2601801	0.8974	0.1162	21312	0.00100416	0.128946	0.975511	-1.84665	0.415374	0.1162	517	0.00941715	0.814473	0.70495	-0.376485	-2.22314	7.6885e-08	FALSE	FALSE
ADCY9	rs2540031	ADCY9	ENSG00000162104.9	Skin_Not_Sun_Exposed_Suprapubic	1316	0.0586306	0.0188486	0.0739417	0.0229452	0.825634	0.97296	FALSE	rs80109269	0.8207	0.1061	21307	0.00108758	0.226645	0.97353	-1.79087	0.513398	0.1061	517	0.0101971	0.653556	0.688135	-0.435629	-2.2265	7.66267e-08	FALSE	FALSE
ADCY9	rs2540031	ADCY9	ENSG00000162104.9	Skin_Not_Sun_Exposed_Suprapubic	1316	0.0586306	0.0188486	0.0739417	0.0229452	0.825634	0.97296	FALSE	rs7186627	0.931	0.8965	21310	0.00111151	0.0865867	0.972963	-1.80164	0.515134	0.8965	517	0.0104229	0.650864	0.683415	-0.430326	-2.23196	7.62093e-08	FALSE	FALSE
ADCY9	rs2540031	ADCY9	ENSG00000162104.9	Skin_Not_Sun_Exposed_Suprapubic	1316	0.0586306	0.0188486	0.0739417	0.0229452	0.825634	0.97296	FALSE	rs11647570	0.8216	0.8999	21203	0.0011507	0.225488	0.972037	-1.76372	0.594416	0.8999	517	0.0107362	0.532448	0.676972	-0.469048	-2.23277	7.61477e-08	FALSE	FALSE
ADCY9	rs2540031	ADCY9	ENSG00000162104.9	Skin_Not_Sun_Exposed_Suprapubic	1316	0.0586306	0.0188486	0.0739417	0.0229452	0.825634	0.97296	FALSE	rs12597046	0.9951	0.0991	21317	0.00115481	0.00614128	0.97194	-1.78668	0.563553	0.0991	517	0.0108325	0.577572	0.675017	-0.449401	-2.23608	7.58958e-08	FALSE	FALSE
ADCY9	rs2540031	ADCY9	ENSG00000162104.9	Skin_Not_Sun_Exposed_Suprapubic	1316	0.0586306	0.0188486	0.0739417	0.0229452	0.825634	0.97296	FALSE	rs111929315	0.8338	0.8998	21203	0.00114968	0.20983	0.972061	-1.76747	0.594416	0.8998	517	0.0107267	0.532448	0.677166	-0.469321	-2.23679	7.58425e-08	FALSE	FALSE
ADCY9	rs2540031	ADCY9	ENSG00000162104.9	Skin_Not_Sun_Exposed_Suprapubic	1316	0.0586306	0.0188486	0.0739417	0.0229452	0.825634	0.97296	FALSE	rs2531999	0.8719	0.9038	19960	0.00126643	0.161246	0.969311	-1.72932	0.715743	0.9038	517	0.0111233	0.364154	0.66918	-0.508721	-2.23804	7.57472e-08	FALSE	FALSE
ADCY9	rs2540031	ADCY9	ENSG00000162104.9	Skin_Not_Sun_Exposed_Suprapubic	1316	0.0586306	0.0188486	0.0739417	0.0229452	0.825634	0.97296	FALSE	rs7206607	0.7112	0.5566	21262	0.000418838	0.370245	0.989638	-2.21695	0.139063	0.5566	517	0.00391869	1.47929	0.85167	-0.0223042	-2.23926	7.56553e-08	FALSE	FALSE
ADCY9	rs2540031	ADCY9	ENSG00000162104.9	Skin_Not_Sun_Exposed_Suprapubic	1316	0.0586306	0.0188486	0.0739417	0.0229452	0.825634	0.97296	FALSE	rs2097795	0.7927	0.0914	21315	0.00124161	0.262806	0.969894	-1.71803	0.832341	0.0914	517	0.0116456	0.2117	0.658944	-0.523088	-2.24111	7.5515e-08	FALSE	FALSE
ADCY9	rs2540031	ADCY9	ENSG00000162104.9	Skin_Not_Sun_Exposed_Suprapubic	1316	0.0586306	0.0188486	0.0739417	0.0229452	0.825634	0.97296	FALSE	rs2386822	0.2192	0.2495	21281	0.000551538	1.22866	0.986399	-1.40427	0.996544	0.2495	517	0.00516486	0.00433147	0.813306	-0.839135	-2.24341	7.53418e-08	FALSE	FALSE
ADCY9	rs2540031	ADCY9	ENSG00000162104.9	Skin_Not_Sun_Exposed_Suprapubic	1316	0.0586306	0.0188486	0.0739417	0.0229452	0.825634	0.97296	FALSE	rs3829541	0.6134	0.5222	21254	0.000414443	0.505226	0.989745	-2.16369	0.151141	0.5222	517	0.00387611	1.43551	0.853045	-0.0798797	-2.24357	7.53301e-08	FALSE	FALSE
ADCY9	rs2540031	ADCY9	ENSG00000162104.9	Skin_Not_Sun_Exposed_Suprapubic	1316	0.0586306	0.0188486	0.0739417	0.0229452	0.825634	0.97296	FALSE	rs7191949	0.783	0.1766	21292	0.000709857	0.275412	0.982563	-1.98732	0.264071	0.1766	517	0.00665086	1.11682	0.771847	-0.257511	-2.24483	7.52351e-08	FALSE	FALSE
ADCY9	rs2540031	ADCY9	ENSG00000162104.9	Skin_Not_Sun_Exposed_Suprapubic	1316	0.0586306	0.0188486	0.0739417	0.0229452	0.825634	0.97296	FALSE	rs8048356	0.7737	0.6214	21258	0.000439455	0.287539	0.989133	-2.22012	0.144436	0.6214	517	0.00411081	1.45947	0.845521	-0.0333473	-2.25347	7.45877e-08	FALSE	FALSE
ADCY9	rs2540031	ADCY9	ENSG00000162104.9	Skin_Not_Sun_Exposed_Suprapubic	1316	0.0586306	0.0188486	0.0739417	0.0229452	0.825634	0.97296	FALSE	rs11644593	0.7721	0.0958	20330	0.00124802	0.289629	0.969744	-1.70835	0.891115	0.0958	517	0.0111648	0.136893	0.668355	-0.545582	-2.25393	7.45533e-08	FALSE	FALSE
ADCY9	rs2540031	ADCY9	ENSG00000162104.9	Skin_Not_Sun_Exposed_Suprapubic	1316	0.0586306	0.0188486	0.0739417	0.0229452	0.825634	0.97296	FALSE	rs2601812	0.5604	0.116	21301	0.00100619	0.582247	0.975463	-1.68843	0.726153	0.116	517	0.00943125	0.350247	0.704639	-0.566558	-2.25499	7.44745e-08	FALSE	FALSE
ADCY9	rs2540031	ADCY9	ENSG00000162104.9	Skin_Not_Sun_Exposed_Suprapubic	1316	0.0586306	0.0188486	0.0739417	0.0229452	0.825634	0.97296	FALSE	rs2238438	0.2369	0.3949	20983	0.000438336	1.18277	0.98916	-1.57038	0.437201	0.3949	517	0.0040473	0.776928	0.847544	-0.684643	-2.25503	7.44717e-08	FALSE	FALSE
ADCY9	rs2540031	ADCY9	ENSG00000162104.9	Skin_Not_Sun_Exposed_Suprapubic	1316	0.0586306	0.0188486	0.0739417	0.0229452	0.825634	0.97296	FALSE	rs11642708	0.9734	0.8831	21308	0.000999129	0.0333443	0.97563	-1.85667	0.437352	0.8831	517	0.00936818	0.776673	0.706033	-0.399198	-2.25587	7.44091e-08	FALSE	FALSE
ADCY9	rs2540031	ADCY9	ENSG00000162104.9	Skin_Not_Sun_Exposed_Suprapubic	1316	0.0586306	0.0188486	0.0739417	0.0229452	0.825634	0.97296	FALSE	rs8056142	0.8493	0.0906	21255	0.001255	0.190012	0.969579	-1.72881	0.884692	0.0906	517	0.0117381	0.145024	0.657163	-0.52834	-2.25715	7.43134e-08	FALSE	FALSE
ADCY9	rs2540031	ADCY9	ENSG00000162104.9	Skin_Not_Sun_Exposed_Suprapubic	1316	0.0586306	0.0188486	0.0739417	0.0229452	0.825634	0.97296	FALSE	rs4786452	0.7053	0.1558	21307	0.000784248	0.378176	0.980771	-1.90553	0.335919	0.1558	517	0.00735304	0.96226	0.753692	-0.351648	-2.25718	7.43117e-08	FALSE	FALSE
ADCY9	rs2540031	ADCY9	ENSG00000162104.9	Skin_Not_Sun_Exposed_Suprapubic	1316	0.0586306	0.0188486	0.0739417	0.0229452	0.825634	0.97296	FALSE	rs1978300	0.4345	0.8558	20317	0.00087658	0.781514	0.978555	-1.62231	0.741831	0.8558	517	0.00783686	0.32943	0.741672	-0.636518	-2.25883	7.41892e-08	FALSE	FALSE
ADCY9	rs2540031	ADCY9	ENSG00000162104.9	Skin_Not_Sun_Exposed_Suprapubic	1316	0.0586306	0.0188486	0.0739417	0.0229452	0.825634	0.97296	FALSE	rs231613	0.7212	0.3904	21256	0.000434462	0.356855	0.989255	-2.20368	0.148755	0.3904	517	0.00406373	1.44394	0.84702	-0.055717	-2.25939	7.41473e-08	FALSE	FALSE
ADCY9	rs2540031	ADCY9	ENSG00000162104.9	Skin_Not_Sun_Exposed_Suprapubic	1316	0.0586306	0.0188486	0.0739417	0.0229452	0.825634	0.97296	FALSE	rs72762799	0.3996	0.1745	21301	0.000716269	0.842336	0.982408	-1.67164	0.541015	0.1745	517	0.00671378	0.611279	0.770185	-0.591345	-2.26298	7.38814e-08	FALSE	FALSE
ADCY9	rs2540031	ADCY9	ENSG00000162104.9	Skin_Not_Sun_Exposed_Suprapubic	1316	0.0586306	0.0188486	0.0739417	0.0229452	0.825634	0.97296	FALSE	rs71388558	0.7696	0.156	21297	0.000783796	0.292898	0.980782	-1.93388	0.323155	0.156	517	0.00734535	0.987995	0.753886	-0.333034	-2.26691	7.3592e-08	FALSE	FALSE
ADCY9	rs2540031	ADCY9	ENSG00000162104.9	Skin_Not_Sun_Exposed_Suprapubic	1316	0.0586306	0.0188486	0.0739417	0.0229452	0.825634	0.97296	FALSE	rs4786449	0.4215	0.1447	21305	0.000833528	0.803822	0.979587	-1.62933	0.746074	0.1447	517	0.00781434	0.32382	0.742223	-0.638915	-2.26824	7.3494e-08	FALSE	FALSE
ADCY9	rs2540031	ADCY9	ENSG00000162104.9	Skin_Not_Sun_Exposed_Suprapubic	1316	0.0586306	0.0188486	0.0739417	0.0229452	0.825634	0.97296	FALSE	rs7205742	0.4105	0.8598	21299	0.00085602	0.823014	0.979048	-1.60118	0.962052	0.8598	517	0.00802295	0.0475787	0.73715	-0.667252	-2.26843	7.34802e-08	FALSE	FALSE
ADCY9	rs2540031	ADCY9	ENSG00000162104.9	Skin_Not_Sun_Exposed_Suprapubic	1316	0.0586306	0.0188486	0.0739417	0.0229452	0.825634	0.97296	FALSE	rs7193552	0.5723	0.4884	20997	0.000418914	0.564667	0.989636	-2.12692	0.166843	0.4884	517	0.00387056	1.38242	0.853224	-0.144134	-2.27105	7.32875e-08	FALSE	FALSE
ADCY9	rs2540031	ADCY9	ENSG00000162104.9	Skin_Not_Sun_Exposed_Suprapubic	1316	0.0586306	0.0188486	0.0739417	0.0229452	0.825634	0.97296	FALSE	rs130005	0.9543	0.8929	20325	0.00113075	0.0573078	0.972508	-1.79534	0.575681	0.8929	517	0.0101132	0.559705	0.689905	-0.477376	-2.27272	7.31658e-08	FALSE	FALSE
ADCY9	rs2540031	ADCY9	ENSG00000162104.9	Skin_Not_Sun_Exposed_Suprapubic	1316	0.0586306	0.0188486	0.0739417	0.0229452	0.825634	0.97296	FALSE	rs43223	0.5796	0.603	21257	0.000431896	0.553969	0.989318	-2.11779	0.17388	0.603	517	0.00403991	1.35984	0.84778	-0.157369	-2.27516	7.29871e-08	FALSE	FALSE
ADCY9	rs2540031	ADCY9	ENSG00000162104.9	Skin_Not_Sun_Exposed_Suprapubic	1316	0.0586306	0.0188486	0.0739417	0.0229452	0.825634	0.97296	FALSE	rs8047062	0.9208	0.8964	21310	0.00111056	0.0994261	0.972986	-1.80089	0.588829	0.8964	517	0.010414	0.540534	0.6836	-0.475507	-2.2764	7.28971e-08	FALSE	FALSE
ADCY9	rs2540031	ADCY9	ENSG00000162104.9	Skin_Not_Sun_Exposed_Suprapubic	1316	0.0586306	0.0188486	0.0739417	0.0229452	0.825634	0.97296	FALSE	rs2239318	0.7602	0.098	21051	0.00118109	0.305218	0.97132	-1.73053	0.84863	0.098	517	0.0109407	0.190867	0.672832	-0.546385	-2.27691	7.28595e-08	FALSE	FALSE
ADCY9	rs2540031	ADCY9	ENSG00000162104.9	Skin_Not_Sun_Exposed_Suprapubic	1316	0.0586306	0.0188486	0.0739417	0.0229452	0.825634	0.97296	FALSE	rs8059217	0.7089	0.6233	21260	0.000440284	0.373334	0.989113	-2.19115	0.156939	0.6233	517	0.00411895	1.41544	0.845262	-0.0862811	-2.27743	7.28217e-08	FALSE	FALSE
ADCY9	rs2540031	ADCY9	ENSG00000162104.9	Skin_Not_Sun_Exposed_Suprapubic	1316	0.0586306	0.0188486	0.0739417	0.0229452	0.825634	0.97296	FALSE	rs1978301	0.4333	0.1438	21305	0.000837863	0.783557	0.979483	-1.64257	0.741831	0.1438	517	0.00785498	0.32943	0.741229	-0.635686	-2.27826	7.27615e-08	FALSE	FALSE
ADCY9	rs2540031	ADCY9	ENSG00000162104.9	Skin_Not_Sun_Exposed_Suprapubic	1316	0.0586306	0.0188486	0.0739417	0.0229452	0.825634	0.97296	FALSE	rs6500576	0.7621	0.6208	21258	0.000439184	0.302724	0.98914	-2.216	0.151668	0.6208	517	0.00410827	1.43366	0.845602	-0.0650873	-2.28108	7.25563e-08	FALSE	FALSE
ADCY9	rs2540031	ADCY9	ENSG00000162104.9	Skin_Not_Sun_Exposed_Suprapubic	1316	0.0586306	0.0188486	0.0739417	0.0229452	0.825634	0.97296	FALSE	rs4613069	0.6067	0.8812	21301	0.000985593	0.51479	0.975953	-1.73455	0.65837	0.8812	517	0.00923822	0.442165	0.708924	-0.547785	-2.28233	7.24656e-08	FALSE	FALSE
ADCY9	rs2540031	ADCY9	ENSG00000162104.9	Skin_Not_Sun_Exposed_Suprapubic	1316	0.0586306	0.0188486	0.0739417	0.0229452	0.825634	0.97296	FALSE	rs231621	0.6588	0.3806	21256	0.000438598	0.441571	0.989154	-2.16554	0.164426	0.3806	517	0.00410241	1.39034	0.845788	-0.117241	-2.28278	7.24329e-08	FALSE	FALSE
ADCY9	rs2540031	ADCY9	ENSG00000162104.9	Skin_Not_Sun_Exposed_Suprapubic	1316	0.0586306	0.0188486	0.0739417	0.0229452	0.825634	0.97296	FALSE	rs12596300	0.3508	0.3881	21254	0.000435435	0.933039	0.989231	-1.83496	0.283346	0.3881	517	0.00407245	1.07283	0.846742	-0.450528	-2.28549	7.22371e-08	FALSE	FALSE
ADCY9	rs2540031	ADCY9	ENSG00000162104.9	Skin_Not_Sun_Exposed_Suprapubic	1316	0.0586306	0.0188486	0.0739417	0.0229452	0.825634	0.97296	FALSE	rs4785950	0.7382	0.1001	21256	0.00114783	0.334238	0.972105	-1.73535	0.89098	0.1001	517	0.0107362	0.137064	0.676972	-0.55865	-2.294	7.16252e-08	FALSE	FALSE
ADCY9	rs2540031	ADCY9	ENSG00000162104.9	Skin_Not_Sun_Exposed_Suprapubic	1316	0.0586306	0.0188486	0.0739417	0.0229452	0.825634	0.97296	FALSE	rs34929116	0.7251	0.4194	21265	0.000424441	0.351651	0.9895	-2.21703	0.15218	0.4194	517	0.00397168	1.43187	0.849965	-0.0771179	-2.29415	7.16147e-08	FALSE	FALSE
ADCY9	rs2540031	ADCY9	ENSG00000162104.9	Skin_Not_Sun_Exposed_Suprapubic	1316	0.0586306	0.0188486	0.0739417	0.0229452	0.825634	0.97296	FALSE	rs6500575	0.8048	0.3789	21258	0.000439319	0.24714	0.989136	-2.23096	0.151668	0.3789	517	0.00410954	1.43366	0.845561	-0.0649983	-2.29596	7.14851e-08	FALSE	FALSE
ADCY9	rs2540031	ADCY9	ENSG00000162104.9	Skin_Not_Sun_Exposed_Suprapubic	1316	0.0586306	0.0188486	0.0739417	0.0229452	0.825634	0.97296	FALSE	rs7193439	0.8888	0.8674	21301	0.000897069	0.139823	0.978065	-1.90028	0.409397	0.8674	517	0.00840846	0.824955	0.727956	-0.40319	-2.30347	7.095e-08	FALSE	FALSE
ADCY9	rs2540031	ADCY9	ENSG00000162104.9	Skin_Not_Sun_Exposed_Suprapubic	1316	0.0586306	0.0188486	0.0739417	0.0229452	0.825634	0.97296	FALSE	rs2386818	0.5534	0.1279	20145	0.000978103	0.592673	0.976131	-1.69615	0.765863	0.1279	517	0.00867047	0.297791	0.721837	-0.607768	-2.30392	7.09182e-08	FALSE	FALSE
ADCY9	rs2540031	ADCY9	ENSG00000162104.9	Skin_Not_Sun_Exposed_Suprapubic	1316	0.0586306	0.0188486	0.0739417	0.0229452	0.825634	0.97296	FALSE	rs58006903	0.9923	0.8956	21308	0.00110314	0.00965067	0.973162	-1.80892	0.625859	0.8956	517	0.0103434	0.487564	0.685068	-0.496273	-2.30519	7.08281e-08	FALSE	FALSE
ADCY9	rs2540031	ADCY9	ENSG00000162104.9	Skin_Not_Sun_Exposed_Suprapubic	1316	0.0586306	0.0188486	0.0739417	0.0229452	0.825634	0.97296	FALSE	rs2601796	0.6008	0.7738	21277	0.000590142	0.52325	0.985461	-1.98055	0.270619	0.7738	517	0.00552533	1.10164	0.802845	-0.324714	-2.30527	7.08226e-08	FALSE	FALSE
ADCY9	rs2540031	ADCY9	ENSG00000162104.9	Skin_Not_Sun_Exposed_Suprapubic	1316	0.0586306	0.0188486	0.0739417	0.0229452	0.825634	0.97296	FALSE	rs2238422	0.2705	0.2859	21270	0.000506114	1.10191	0.987505	-1.5917	0.532446	0.2859	517	0.00473703	0.624277	0.826081	-0.713613	-2.30532	7.08191e-08	FALSE	FALSE
ADCY9	rs2540031	ADCY9	ENSG00000162104.9	Skin_Not_Sun_Exposed_Suprapubic	1316	0.0586306	0.0188486	0.0739417	0.0229452	0.825634	0.97296	FALSE	rs2158962	0.8635	0.5234	20628	0.000427114	0.171921	0.989435	-2.26048	0.143739	0.5234	517	0.00387696	1.46201	0.853017	-0.0470712	-2.30755	7.0661e-08	FALSE	FALSE
ADCY9	rs2540031	ADCY9	ENSG00000162104.9	Skin_Not_Sun_Exposed_Suprapubic	1316	0.0586306	0.0188486	0.0739417	0.0229452	0.825634	0.97296	FALSE	rs8052906	0.5115	0.7731	21284	0.000588661	0.656504	0.985497	-1.90432	0.31302	0.7731	517	0.00551327	1.00891	0.803191	-0.40398	-2.3083	7.06079e-08	FALSE	FALSE
ADCY9	rs2540031	ADCY9	ENSG00000162104.9	Skin_Not_Sun_Exposed_Suprapubic	1316	0.0586306	0.0188486	0.0739417	0.0229452	0.825634	0.97296	FALSE	rs2191416	0.6058	0.2582	21275	0.000539357	0.516078	0.986695	-2.02843	0.238308	0.2582	517	0.00504936	1.17923	0.816716	-0.280506	-2.30894	7.05633e-08	FALSE	FALSE
ADCY9	rs2540031	ADCY9	ENSG00000162104.9	Skin_Not_Sun_Exposed_Suprapubic	1316	0.0586306	0.0188486	0.0739417	0.0229452	0.825634	0.97296	FALSE	rs17136751	0.7274	0.8452	21296	0.000788788	0.348586	0.980662	-1.91325	0.371685	0.8452	517	0.00739178	0.893322	0.752715	-0.398265	-2.31152	7.03814e-08	FALSE	FALSE
ADCY9	rs2540031	ADCY9	ENSG00000162104.9	Skin_Not_Sun_Exposed_Suprapubic	1316	0.0586306	0.0188486	0.0739417	0.0229452	0.825634	0.97296	FALSE	rs17136754	0.7274	0.8452	21296	0.000788788	0.348586	0.980662	-1.91325	0.371685	0.8452	517	0.00739178	0.893322	0.752715	-0.398265	-2.31152	7.03814e-08	FALSE	FALSE
ADCY9	rs2540031	ADCY9	ENSG00000162104.9	Skin_Not_Sun_Exposed_Suprapubic	1316	0.0586306	0.0188486	0.0739417	0.0229452	0.825634	0.97296	FALSE	rs59541166	0.7801	0.856	21304	0.000836934	0.279189	0.979505	-1.90562	0.393222	0.856	517	0.00784591	0.853789	0.741451	-0.406092	-2.31172	7.03673e-08	FALSE	FALSE
ADCY9	rs2540031	ADCY9	ENSG00000162104.9	Skin_Not_Sun_Exposed_Suprapubic	1316	0.0586306	0.0188486	0.0739417	0.0229452	0.825634	0.97296	FALSE	rs8047038	0.8957	0.2672	20663	0.000543217	0.131095	0.986602	-2.14783	0.194581	0.2672	517	0.00493921	1.29715	0.819994	-0.167528	-2.31536	7.01116e-08	FALSE	FALSE
ADCY9	rs2540031	ADCY9	ENSG00000162104.9	Skin_Not_Sun_Exposed_Suprapubic	1316	0.0586306	0.0188486	0.0739417	0.0229452	0.825634	0.97296	FALSE	rs7189884	0.7742	0.1117	21303	0.00103976	0.286885	0.974664	-1.79766	0.636111	0.1117	517	0.0097469	0.473143	0.697741	-0.520136	-2.3178	6.99405e-08	FALSE	FALSE
ADCY9	rs2540031	ADCY9	ENSG00000162104.9	Skin_Not_Sun_Exposed_Suprapubic	1316	0.0586306	0.0188486	0.0739417	0.0229452	0.825634	0.97296	FALSE	rs4260060	0.9439	0.8274	21293	0.000722762	0.070369	0.982252	-2.0133	0.292777	0.8274	517	0.0067721	1.05205	0.76865	-0.306538	-2.31984	6.97982e-08	FALSE	FALSE
ADCY9	rs2540031	ADCY9	ENSG00000162104.9	Skin_Not_Sun_Exposed_Suprapubic	1316	0.0586306	0.0188486	0.0739417	0.0229452	0.825634	0.97296	FALSE	rs71388559	0.7274	0.8453	21296	0.000789204	0.348586	0.980652	-1.91299	0.379839	0.8453	517	0.00739568	0.878193	0.752617	-0.408191	-2.32118	6.97042e-08	FALSE	FALSE
ADCY9	rs2540031	ADCY9	ENSG00000162104.9	Skin_Not_Sun_Exposed_Suprapubic	1316	0.0586306	0.0188486	0.0739417	0.0229452	0.825634	0.97296	FALSE	rs11076803	0.5038	0.5641	21255	0.000420518	0.668523	0.989596	-2.06167	0.202042	0.5641	517	0.00393311	1.27576	0.851205	-0.259903	-2.32157	6.96774e-08	FALSE	FALSE
ADCY9	rs2540031	ADCY9	ENSG00000162104.9	Skin_Not_Sun_Exposed_Suprapubic	1316	0.0586306	0.0188486	0.0739417	0.0229452	0.825634	0.97296	FALSE	rs17136757	0.7274	0.1548	21296	0.000788788	0.348586	0.980662	-1.91325	0.379839	0.1548	517	0.00739178	0.878193	0.752715	-0.408352	-2.3216	6.9675e-08	FALSE	FALSE
ADCY9	rs2540031	ADCY9	ENSG00000162104.9	Skin_Not_Sun_Exposed_Suprapubic	1316	0.0586306	0.0188486	0.0739417	0.0229452	0.825634	0.97296	FALSE	rs7204987	0.7842	0.6212	21261	0.000439302	0.27385	0.989137	-2.2241	0.159579	0.6212	517	0.00410996	1.40649	0.845548	-0.0975996	-2.32169	6.96687e-08	FALSE	FALSE
ADCY9	rs2540031	ADCY9	ENSG00000162104.9	Skin_Not_Sun_Exposed_Suprapubic	1316	0.0586306	0.0188486	0.0739417	0.0229452	0.825634	0.97296	FALSE	rs113118615	0.8958	0.104	21310	0.00110679	0.130969	0.973075	-1.79901	0.694281	0.104	517	0.0103786	0.393052	0.684336	-0.523677	-2.32269	6.95995e-08	FALSE	FALSE
ADCY9	rs2540031	ADCY9	ENSG00000162104.9	Skin_Not_Sun_Exposed_Suprapubic	1316	0.0586306	0.0188486	0.0739417	0.0229452	0.825634	0.97296	FALSE	rs17136760	0.7303	0.1549	21296	0.000788372	0.344726	0.980672	-1.91482	0.379839	0.1549	517	0.00738788	0.878193	0.752813	-0.408513	-2.32333	6.95546e-08	FALSE	FALSE
ADCY9	rs2540031	ADCY9	ENSG00000162104.9	Skin_Not_Sun_Exposed_Suprapubic	1316	0.0586306	0.0188486	0.0739417	0.0229452	0.825634	0.97296	FALSE	rs12917816	0.6318	0.1528	21299	0.000797113	0.479195	0.980462	-1.85511	0.441362	0.1528	517	0.00747085	0.769895	0.750729	-0.472115	-2.32723	6.92842e-08	FALSE	FALSE
ADCY9	rs2540031	ADCY9	ENSG00000162104.9	Skin_Not_Sun_Exposed_Suprapubic	1316	0.0586306	0.0188486	0.0739417	0.0229452	0.825634	0.97296	FALSE	rs4786456	0.9595	0.1043	19878	0.0011835	0.050781	0.971263	-1.77353	0.798325	0.1043	517	0.0103522	0.255515	0.684886	-0.555052	-2.32858	6.91906e-08	FALSE	FALSE
ADCY9	rs2540031	ADCY9	ENSG00000162104.9	Skin_Not_Sun_Exposed_Suprapubic	1316	0.0586306	0.0188486	0.0739417	0.0229452	0.825634	0.97296	FALSE	rs112342675	0.9518	0.1028	21312	0.0011181	0.0604465	0.972808	-1.80063	0.716533	0.1028	517	0.0104857	0.363096	0.682114	-0.528067	-2.3287	6.91826e-08	FALSE	FALSE
ADCY9	rs2540031	ADCY9	ENSG00000162104.9	Skin_Not_Sun_Exposed_Suprapubic	1316	0.0586306	0.0188486	0.0739417	0.0229452	0.825634	0.97296	FALSE	rs11076812	0.9027	0.1038	21310	0.00110867	0.122251	0.973031	-1.79926	0.716533	0.1038	517	0.0103963	0.363096	0.683968	-0.53087	-2.33013	6.90837e-08	FALSE	FALSE
ADCY9	rs2540031	ADCY9	ENSG00000162104.9	Skin_Not_Sun_Exposed_Suprapubic	1316	0.0586306	0.0188486	0.0739417	0.0229452	0.825634	0.97296	FALSE	rs12920612	0.9705	0.1002	21317	0.00114353	0.0369812	0.972206	-1.79081	0.788561	0.1002	517	0.0107267	0.26818	0.677166	-0.540958	-2.33177	6.89706e-08	FALSE	FALSE
ADCY9	rs2540031	ADCY9	ENSG00000162104.9	Skin_Not_Sun_Exposed_Suprapubic	1316	0.0586306	0.0188486	0.0739417	0.0229452	0.825634	0.97296	FALSE	rs2601772	0.44	0.8516	21303	0.000816354	0.772193	0.979999	-1.66382	0.829177	0.8516	517	0.00765262	0.215757	0.746204	-0.668244	-2.33206	6.89502e-08	FALSE	FALSE
ADCY9	rs2540031	ADCY9	ENSG00000162104.9	Skin_Not_Sun_Exposed_Suprapubic	1316	0.0586306	0.0188486	0.0739417	0.0229452	0.825634	0.97296	FALSE	rs6500574	0.6726	0.1539	21296	0.000792557	0.422582	0.980571	-1.88294	0.418827	0.1539	517	0.0074271	0.808458	0.751827	-0.451116	-2.33406	6.88126e-08	FALSE	FALSE
ADCY9	rs2540031	ADCY9	ENSG00000162104.9	Skin_Not_Sun_Exposed_Suprapubic	1316	0.0586306	0.0188486	0.0739417	0.0229452	0.825634	0.97296	FALSE	rs13337675	0.3128	0.8019	21285	0.000649995	1.00936	0.98401	-1.56663	0.912139	0.8019	517	0.006088	0.110341	0.787043	-0.768542	-2.33517	6.87359e-08	FALSE	FALSE
ADCY9	rs2540031	ADCY9	ENSG00000162104.9	Skin_Not_Sun_Exposed_Suprapubic	1316	0.0586306	0.0188486	0.0739417	0.0229452	0.825634	0.97296	FALSE	rs113474770	0.9311	0.1316	21304	0.000902717	0.0864609	0.97793	-1.90312	0.441536	0.1316	517	0.0084626	0.769602	0.726683	-0.433359	-2.33648	6.86465e-08	FALSE	FALSE
ADCY9	rs2540031	ADCY9	ENSG00000162104.9	Skin_Not_Sun_Exposed_Suprapubic	1316	0.0586306	0.0188486	0.0739417	0.0229452	0.825634	0.97296	FALSE	rs8043565	0.489	0.4317	21262	0.000421332	0.6919	0.989576	-2.04498	0.213618	0.4317	517	0.00394203	1.24368	0.850918	-0.293557	-2.33853	6.85053e-08	FALSE	FALSE
ADCY9	rs2540031	ADCY9	ENSG00000162104.9	Skin_Not_Sun_Exposed_Suprapubic	1316	0.0586306	0.0188486	0.0739417	0.0229452	0.825634	0.97296	FALSE	rs2532016	0.3508	0.3879	21254	0.000435518	0.933039	0.989229	-1.83487	0.311325	0.3879	517	0.00407321	1.01245	0.846717	-0.503773	-2.33865	6.84977e-08	FALSE	FALSE
ADCY9	rs2540031	ADCY9	ENSG00000162104.9	Skin_Not_Sun_Exposed_Suprapubic	1316	0.0586306	0.0188486	0.0739417	0.0229452	0.825634	0.97296	FALSE	rs113519874	0.8948	0.1245	21307	0.000946326	0.132233	0.976889	-1.87517	0.494556	0.1245	517	0.00887266	0.68308	0.717185	-0.464162	-2.33934	6.84504e-08	FALSE	FALSE
ADCY9	rs2540031	ADCY9	ENSG00000162104.9	Skin_Not_Sun_Exposed_Suprapubic	1316	0.0586306	0.0188486	0.0739417	0.0229452	0.825634	0.97296	FALSE	rs8062518	0.4949	0.6323	21255	0.000444745	0.682536	0.989004	-2.02473	0.228039	0.6323	517	0.00415971	1.20543	0.84397	-0.315688	-2.34042	6.83764e-08	FALSE	FALSE
ADCY9	rs2540031	ADCY9	ENSG00000162104.9	Skin_Not_Sun_Exposed_Suprapubic	1316	0.0586306	0.0188486	0.0739417	0.0229452	0.825634	0.97296	FALSE	rs6500577	0.8757	0.6231	21258	0.000440233	0.156423	0.989114	-2.24804	0.158932	0.6231	517	0.00411809	1.40867	0.84529	-0.094422	-2.34246	6.82369e-08	FALSE	FALSE
ADCY9	rs2540031	ADCY9	ENSG00000162104.9	Skin_Not_Sun_Exposed_Suprapubic	1316	0.0586306	0.0188486	0.0739417	0.0229452	0.825634	0.97296	FALSE	rs2526291	0.7481	0.6088	21256	0.000434144	0.321146	0.989263	-2.21601	0.166994	0.6088	517	0.00406075	1.38193	0.847115	-0.130156	-2.34617	6.79842e-08	FALSE	FALSE
ADCY9	rs2540031	ADCY9	ENSG00000162104.9	Skin_Not_Sun_Exposed_Suprapubic	1316	0.0586306	0.0188486	0.0739417	0.0229452	0.825634	0.97296	FALSE	rs397666	0.6481	0.6163	21254	0.000437284	0.456403	0.989186	-2.16044	0.183906	0.6163	517	0.00408974	1.32882	0.846191	-0.188931	-2.34937	6.77672e-08	FALSE	FALSE
ADCY9	rs2540031	ADCY9	ENSG00000162104.9	Skin_Not_Sun_Exposed_Suprapubic	1316	0.0586306	0.0188486	0.0739417	0.0229452	0.825634	0.97296	FALSE	rs7204629	0.7037	0.6203	21258	0.000438959	0.380331	0.989145	-2.19003	0.176365	0.6203	517	0.00410617	1.35203	0.845668	-0.161389	-2.35142	6.76282e-08	FALSE	FALSE
ADCY9	rs2540031	ADCY9	ENSG00000162104.9	Skin_Not_Sun_Exposed_Suprapubic	1316	0.0586306	0.0188486	0.0739417	0.0229452	0.825634	0.97296	FALSE	rs432166	0.343	0.4493	20635	0.00043046	0.948254	0.989353	-1.82644	0.31599	0.4493	517	0.00390866	1.00273	0.851993	-0.526921	-2.35336	6.74974e-08	FALSE	FALSE
ADCY9	rs2540031	ADCY9	ENSG00000162104.9	Skin_Not_Sun_Exposed_Suprapubic	1316	0.0586306	0.0188486	0.0739417	0.0229452	0.825634	0.97296	FALSE	rs12446940	0.9017	0.3774	20990	0.00044562	0.123514	0.988982	-2.24658	0.162002	0.3774	517	0.00411593	1.39837	0.845358	-0.106799	-2.35338	6.74959e-08	FALSE	FALSE
ADCY9	rs2540031	ADCY9	ENSG00000162104.9	Skin_Not_Sun_Exposed_Suprapubic	1316	0.0586306	0.0188486	0.0739417	0.0229452	0.825634	0.97296	FALSE	rs72760809	0.9932	0.7551	21272	0.000558711	0.00852264	0.986225	-2.1424	0.216788	0.7551	517	0.00522981	1.23511	0.811401	-0.215167	-2.35757	6.72137e-08	FALSE	FALSE
ADCY9	rs2540031	ADCY9	ENSG00000162104.9	Skin_Not_Sun_Exposed_Suprapubic	1316	0.0586306	0.0188486	0.0739417	0.0229452	0.825634	0.97296	FALSE	rs12921565	0.7189	0.1548	21296	0.000788788	0.359929	0.980662	-1.90931	0.418827	0.1548	517	0.00739178	0.808458	0.752715	-0.452619	-2.36193	6.69212e-08	FALSE	FALSE
ADCY9	rs2540031	ADCY9	ENSG00000162104.9	Skin_Not_Sun_Exposed_Suprapubic	1316	0.0586306	0.0188486	0.0739417	0.0229452	0.825634	0.97296	FALSE	rs111590482	0.9146	0.8685	21304	0.0009033	0.107238	0.977916	-1.90083	0.481272	0.8685	517	0.00846806	0.704258	0.726555	-0.468149	-2.36898	6.64509e-08	FALSE	FALSE
ADCY9	rs2540031	ADCY9	ENSG00000162104.9	Skin_Not_Sun_Exposed_Suprapubic	1316	0.0586306	0.0188486	0.0739417	0.0229452	0.825634	0.97296	FALSE	rs8050400	0.7677	0.1094	21306	0.00105873	0.295385	0.974214	-1.78646	0.871482	0.1094	517	0.00992612	0.161776	0.693885	-0.582817	-2.36928	6.6431e-08	FALSE	FALSE
ADCY9	rs2540031	ADCY9	ENSG00000162104.9	Skin_Not_Sun_Exposed_Suprapubic	1316	0.0586306	0.0188486	0.0739417	0.0229452	0.825634	0.97296	FALSE	rs34342028	0.9205	0.1265	21307	0.000933497	0.0998039	0.977195	-1.88552	0.52492	0.1265	517	0.00875238	0.63578	0.719945	-0.490878	-2.37639	6.59601e-08	FALSE	FALSE
ADCY9	rs2540031	ADCY9	ENSG00000162104.9	Skin_Not_Sun_Exposed_Suprapubic	1316	0.0586306	0.0188486	0.0739417	0.0229452	0.825634	0.97296	FALSE	rs11862162	0.7246	0.1546	21296	0.000789621	0.352318	0.980642	-1.91145	0.431158	0.1546	517	0.00739959	0.787212	0.752519	-0.465041	-2.37649	6.59536e-08	FALSE	FALSE
ADCY9	rs2540031	ADCY9	ENSG00000162104.9	Skin_Not_Sun_Exposed_Suprapubic	1316	0.0586306	0.0188486	0.0739417	0.0229452	0.825634	0.97296	FALSE	rs72760860	0.9647	0.1988	21292	0.000648059	0.0442564	0.984057	-2.0684	0.277292	0.1988	517	0.00607187	1.08642	0.787488	-0.309637	-2.37803	6.58521e-08	FALSE	FALSE
ADCY9	rs2540031	ADCY9	ENSG00000162104.9	Skin_Not_Sun_Exposed_Suprapubic	1316	0.0586306	0.0188486	0.0739417	0.0229452	0.825634	0.97296	FALSE	rs2238421	0.2304	0.3036	21265	0.000488835	1.19933	0.987927	-1.49787	0.979518	0.3036	517	0.00457424	0.0256732	0.831048	-0.888797	-2.38666	6.52863e-08	FALSE	FALSE
ADCY9	rs2540031	ADCY9	ENSG00000162104.9	Skin_Not_Sun_Exposed_Suprapubic	1316	0.0586306	0.0188486	0.0739417	0.0229452	0.825634	0.97296	FALSE	rs36099109	0.9587	0.1602	21287	0.000767425	0.051785	0.981176	-1.98498	0.36802	0.1602	517	0.00718855	0.900188	0.757868	-0.402071	-2.38705	6.52608e-08	FALSE	FALSE
ADCY9	rs2540031	ADCY9	ENSG00000162104.9	Skin_Not_Sun_Exposed_Suprapubic	1316	0.0586306	0.0188486	0.0739417	0.0229452	0.825634	0.97296	FALSE	rs12597313	0.2378	0.6977	21265	0.000490023	1.1805	0.987898	-1.51882	0.856356	0.6977	517	0.00458535	0.181015	0.830707	-0.874454	-2.39327	6.48563e-08	FALSE	FALSE
ADCY9	rs2540031	ADCY9	ENSG00000162104.9	Skin_Not_Sun_Exposed_Suprapubic	1316	0.0586306	0.0188486	0.0739417	0.0229452	0.825634	0.97296	FALSE	rs68001889	0.9538	0.8694	21302	0.000908668	0.0579355	0.977788	-1.90192	0.516085	0.8694	517	0.00851759	0.649392	0.725395	-0.493257	-2.39517	6.4733e-08	FALSE	FALSE
ADCY9	rs2540031	ADCY9	ENSG00000162104.9	Skin_Not_Sun_Exposed_Suprapubic	1316	0.0586306	0.0188486	0.0739417	0.0229452	0.825634	0.97296	FALSE	rs117145198	0.6229	0.1283	21299	0.000922647	0.491744	0.977454	-1.77792	0.831239	0.1283	517	0.0086474	0.213113	0.722372	-0.624332	-2.40225	6.42768e-08	FALSE	FALSE
ADCY9	rs2540031	ADCY9	ENSG00000162104.9	Skin_Not_Sun_Exposed_Suprapubic	1316	0.0586306	0.0188486	0.0739417	0.0229452	0.825634	0.97296	FALSE	rs1136948	0.9185	0.1659	21296	0.000745806	0.102323	0.981696	-1.99518	0.370362	0.1659	517	0.006989	0.895795	0.762996	-0.413707	-2.40889	6.38513e-08	FALSE	FALSE
ADCY9	rs2540031	ADCY9	ENSG00000162104.9	Skin_Not_Sun_Exposed_Suprapubic	1316	0.0586306	0.0188486	0.0739417	0.0229452	0.825634	0.97296	FALSE	rs759274	0.2397	0.3047	21265	0.000487841	1.17574	0.987951	-1.52653	0.915966	0.3047	517	0.00456494	0.105516	0.831334	-0.885289	-2.41182	6.36643e-08	FALSE	FALSE
ADCY9	rs2540031	ADCY9	ENSG00000162104.9	Skin_Not_Sun_Exposed_Suprapubic	1316	0.0586306	0.0188486	0.0739417	0.0229452	0.825634	0.97296	FALSE	rs39733	0.8329	0.2878	21277	0.000503948	0.210984	0.987558	-2.17136	0.215394	0.2878	517	0.00471831	1.23887	0.826649	-0.24185	-2.41321	6.35759e-08	FALSE	FALSE
ADCY9	rs2540031	ADCY9	ENSG00000162104.9	Skin_Not_Sun_Exposed_Suprapubic	1316	0.0586306	0.0188486	0.0739417	0.0229452	0.825634	0.97296	FALSE	rs76113321	0.951	0.1269	21305	0.000931068	0.061451	0.977253	-1.88981	0.585588	0.1269	517	0.00872879	0.545241	0.720489	-0.530261	-2.42007	6.31412e-08	FALSE	FALSE
ADCY9	rs2540031	ADCY9	ENSG00000162104.9	Skin_Not_Sun_Exposed_Suprapubic	1316	0.0586306	0.0188486	0.0739417	0.0229452	0.825634	0.97296	FALSE	rs79848463	0.951	0.127	21305	0.000930442	0.061451	0.977268	-1.89014	0.585588	0.127	517	0.00872291	0.545241	0.720625	-0.530483	-2.42062	6.31064e-08	FALSE	FALSE
ADCY9	rs2540031	ADCY9	ENSG00000162104.9	Skin_Not_Sun_Exposed_Suprapubic	1316	0.0586306	0.0188486	0.0739417	0.0229452	0.825634	0.97296	FALSE	rs7199513	0.5355	0.4918	21253	0.000413757	0.619632	0.989762	-2.10082	0.221279	0.4918	517	0.00386951	1.22313	0.853258	-0.321278	-2.4221	6.30136e-08	FALSE	FALSE
ADCY9	rs2540031	ADCY9	ENSG00000162104.9	Skin_Not_Sun_Exposed_Suprapubic	1316	0.0586306	0.0188486	0.0739417	0.0229452	0.825634	0.97296	FALSE	rs12599913	0.7583	0.6201	21258	0.000438869	0.307714	0.989147	-2.21484	0.190068	0.6201	517	0.00410533	1.31038	0.845695	-0.208345	-2.42319	6.29448e-08	FALSE	FALSE
ADCY9	rs2540031	ADCY9	ENSG00000162104.9	Skin_Not_Sun_Exposed_Suprapubic	1316	0.0586306	0.0188486	0.0739417	0.0229452	0.825634	0.97296	FALSE	rs17199030	0.3907	0.7407	20288	0.000564033	0.858349	0.986095	-1.7745	0.487644	0.7407	517	0.00503541	0.694061	0.81713	-0.652675	-2.42718	6.26941e-08	FALSE	FALSE
ADCY9	rs2540031	ADCY9	ENSG00000162104.9	Skin_Not_Sun_Exposed_Suprapubic	1316	0.0586306	0.0188486	0.0739417	0.0229452	0.825634	0.97296	FALSE	rs1291780	0.2685	0.2695	21273	0.000524784	1.10652	0.98705	-1.56907	0.961228	0.2695	517	0.00491248	0.0486126	0.820794	-0.85864	-2.42771	6.26607e-08	FALSE	FALSE
ADCY9	rs2540031	ADCY9	ENSG00000162104.9	Skin_Not_Sun_Exposed_Suprapubic	1316	0.0586306	0.0188486	0.0739417	0.0229452	0.825634	0.97296	FALSE	rs4785943	0.2346	0.6718	21262	0.00046882	1.18859	0.988415	-1.53084	0.88401	0.6718	517	0.00438633	0.145888	0.836857	-0.897657	-2.4285	6.26114e-08	FALSE	FALSE
ADCY9	rs2540031	ADCY9	ENSG00000162104.9	Skin_Not_Sun_Exposed_Suprapubic	1316	0.0586306	0.0188486	0.0739417	0.0229452	0.825634	0.97296	FALSE	rs112058843	0.9341	0.8697	21305	0.000910318	0.0826875	0.977748	-1.89933	0.571151	0.8697	517	0.00853425	0.566357	0.725005	-0.529225	-2.42855	6.26079e-08	FALSE	FALSE
ADCY9	rs2540031	ADCY9	ENSG00000162104.9	Skin_Not_Sun_Exposed_Suprapubic	1316	0.0586306	0.0188486	0.0739417	0.0229452	0.825634	0.97296	FALSE	rs73503978	0.8413	0.8613	19502	0.000943362	0.200231	0.976959	-1.86566	0.599508	0.8613	517	0.00809559	0.525108	0.7354	-0.563379	-2.42904	6.25774e-08	FALSE	FALSE
ADCY9	rs2540031	ADCY9	ENSG00000162104.9	Skin_Not_Sun_Exposed_Suprapubic	1316	0.0586306	0.0188486	0.0739417	0.0229452	0.825634	0.97296	FALSE	rs8062591	0.2454	0.6951	21265	0.000487662	1.1616	0.987955	-1.54304	0.927599	0.6951	517	0.00456326	0.0908661	0.831386	-0.886638	-2.42968	6.25376e-08	FALSE	FALSE
ADCY9	rs2540031	ADCY9	ENSG00000162104.9	Skin_Not_Sun_Exposed_Suprapubic	1316	0.0586306	0.0188486	0.0739417	0.0229452	0.825634	0.97296	FALSE	rs231620	0.7343	0.3763	21257	0.000440531	0.339411	0.989107	-2.20283	0.196499	0.3763	517	0.00412069	1.29159	0.845207	-0.227844	-2.43068	6.24752e-08	FALSE	FALSE
ADCY9	rs2540031	ADCY9	ENSG00000162104.9	Skin_Not_Sun_Exposed_Suprapubic	1316	0.0586306	0.0188486	0.0739417	0.0229452	0.825634	0.97296	FALSE	rs11076806	0.9072	0.1544	21029	0.000800493	0.116571	0.98038	-1.95895	0.438264	0.1544	517	0.00740742	0.775128	0.752322	-0.471806	-2.43076	6.24702e-08	FALSE	FALSE
ADCY9	rs2540031	ADCY9	ENSG00000162104.9	Skin_Not_Sun_Exposed_Suprapubic	1316	0.0586306	0.0188486	0.0739417	0.0229452	0.825634	0.97296	FALSE	rs6500559	0.245	0.3052	21265	0.000487393	1.16258	0.987962	-1.54218	0.989263	0.3052	517	0.00456074	0.0134572	0.831463	-0.890224	-2.4324	6.23675e-08	FALSE	FALSE
ADCY9	rs2540031	ADCY9	ENSG00000162104.9	Skin_Not_Sun_Exposed_Suprapubic	1316	0.0586306	0.0188486	0.0739417	0.0229452	0.825634	0.97296	FALSE	rs6500563	0.9724	0.6498	21267	0.000454137	0.0345984	0.988774	-2.24417	0.1882	0.6498	517	0.00424995	1.31592	0.841123	-0.191546	-2.43572	6.2161e-08	FALSE	FALSE
ADCY9	rs2540031	ADCY9	ENSG00000162104.9	Skin_Not_Sun_Exposed_Suprapubic	1316	0.0586306	0.0188486	0.0739417	0.0229452	0.825634	0.97296	FALSE	rs10775349	0.9046	0.8865	21304	0.0010253	0.119852	0.975008	-1.8376	0.918537	0.8865	517	0.0096118	0.102277	0.700677	-0.599451	-2.43705	6.20784e-08	FALSE	FALSE
ADCY9	rs2540031	ADCY9	ENSG00000162104.9	Skin_Not_Sun_Exposed_Suprapubic	1316	0.0586306	0.0188486	0.0739417	0.0229452	0.825634	0.97296	FALSE	rs8053479	0.7575	0.1229	21309	0.000956807	0.308765	0.976639	-1.83178	0.821507	0.1229	517	0.00897178	0.225607	0.714926	-0.609309	-2.44109	6.18279e-08	FALSE	FALSE
ADCY9	rs2540031	ADCY9	ENSG00000162104.9	Skin_Not_Sun_Exposed_Suprapubic	1316	0.0586306	0.0188486	0.0739417	0.0229452	0.825634	0.97296	FALSE	rs2238420	0.2532	0.6956	21265	0.000488111	1.14261	0.987944	-1.5642	0.88401	0.6956	517	0.00456747	0.145888	0.831256	-0.880841	-2.44504	6.15842e-08	FALSE	FALSE
ADCY9	rs2540031	ADCY9	ENSG00000162104.9	Skin_Not_Sun_Exposed_Suprapubic	1316	0.0586306	0.0188486	0.0739417	0.0229452	0.825634	0.97296	FALSE	rs759276	0.2512	0.6957	21265	0.000488202	1.14744	0.987942	-1.55865	0.999644	0.6957	517	0.00456831	0.00044618	0.83123	-0.88961	-2.44826	6.13864e-08	FALSE	FALSE
ADCY9	rs2540031	ADCY9	ENSG00000162104.9	Skin_Not_Sun_Exposed_Suprapubic	1316	0.0586306	0.0188486	0.0739417	0.0229452	0.825634	0.97296	FALSE	rs2601814	0.9383	0.8855	21304	0.0010175	0.0774067	0.975194	-1.8454	0.982319	0.8855	517	0.00953862	0.0221617	0.702278	-0.605624	-2.45103	6.12165e-08	FALSE	FALSE
ADCY9	rs2540031	ADCY9	ENSG00000162104.9	Skin_Not_Sun_Exposed_Suprapubic	1316	0.0586306	0.0188486	0.0739417	0.0229452	0.825634	0.97296	FALSE	rs2532012	0.4714	0.6029	21254	0.000431919	0.720203	0.989317	-2.01299	0.276436	0.6029	517	0.00403956	1.08836	0.847791	-0.439134	-2.45213	6.11494e-08	FALSE	FALSE
ADCY9	rs2540031	ADCY9	ENSG00000162104.9	Skin_Not_Sun_Exposed_Suprapubic	1316	0.0586306	0.0188486	0.0739417	0.0229452	0.825634	0.97296	FALSE	rs142702928	0.9094	0.8687	21307	0.00090434	0.113795	0.977891	-1.89956	0.608734	0.8687	517	0.00847901	0.511881	0.726298	-0.552705	-2.45227	6.11408e-08	FALSE	FALSE
ADCY9	rs2540031	ADCY9	ENSG00000162104.9	Skin_Not_Sun_Exposed_Suprapubic	1316	0.0586306	0.0188486	0.0739417	0.0229452	0.825634	0.97296	FALSE	rs130021	0.2386	0.6325	19658	0.000480985	1.17849	0.988118	-1.5302	0.923021	0.6325	517	0.00416065	0.096629	0.84394	-0.924818	-2.45502	6.09725e-08	FALSE	FALSE
ADCY9	rs2540031	ADCY9	ENSG00000162104.9	Skin_Not_Sun_Exposed_Suprapubic	1316	0.0586306	0.0188486	0.0739417	0.0229452	0.825634	0.97296	FALSE	rs58109550	0.6571	0.8677	21294	0.000899087	0.443921	0.978017	-1.81237	0.934619	0.8677	517	0.00842461	0.0820349	0.727576	-0.647749	-2.46012	6.06623e-08	FALSE	FALSE
ADCY9	rs2540031	ADCY9	ENSG00000162104.9	Skin_Not_Sun_Exposed_Suprapubic	1316	0.0586306	0.0188486	0.0739417	0.0229452	0.825634	0.97296	FALSE	rs2108985	0.7943	0.1627	21294	0.00075764	0.260731	0.981411	-1.95924	0.454239	0.1627	517	0.00709922	0.748367	0.760155	-0.501018	-2.46025	6.06543e-08	FALSE	FALSE
ADCY9	rs2540031	ADCY9	ENSG00000162104.9	Skin_Not_Sun_Exposed_Suprapubic	1316	0.0586306	0.0188486	0.0739417	0.0229452	0.825634	0.97296	FALSE	rs74702385	0.842	0.1344	21304	0.00088677	0.199336	0.978312	-1.89605	0.620901	0.1344	517	0.0083131	0.494574	0.730209	-0.565748	-2.4618	6.05607e-08	FALSE	FALSE
ADCY9	rs2540031	ADCY9	ENSG00000162104.9	Skin_Not_Sun_Exposed_Suprapubic	1316	0.0586306	0.0188486	0.0739417	0.0229452	0.825634	0.97296	FALSE	rs1296720	0.7263	0.8	21294	0.000645077	0.350052	0.984129	-2.01134	0.364017	0.8	517	0.00604449	0.907737	0.788243	-0.451407	-2.46274	6.05035e-08	FALSE	FALSE
ADCY9	rs2540031	ADCY9	ENSG00000162104.9	Skin_Not_Sun_Exposed_Suprapubic	1316	0.0586306	0.0188486	0.0739417	0.0229452	0.825634	0.97296	FALSE	rs874920	0.5717	0.1544	21290	0.00079068	0.56555	0.980616	-1.81483	0.716898	0.1544	517	0.00740742	0.362608	0.752322	-0.648353	-2.46319	6.04767e-08	FALSE	FALSE
ADCY9	rs2540031	ADCY9	ENSG00000162104.9	Skin_Not_Sun_Exposed_Suprapubic	1316	0.0586306	0.0188486	0.0739417	0.0229452	0.825634	0.97296	FALSE	rs12446102	0.8288	0.15	21296	0.000809432	0.216241	0.980166	-1.93725	0.509472	0.15	517	0.00758524	0.65966	0.747875	-0.526196	-2.46345	6.0461e-08	FALSE	FALSE
ADCY9	rs2540031	ADCY9	ENSG00000162104.9	Skin_Not_Sun_Exposed_Suprapubic	1316	0.0586306	0.0188486	0.0739417	0.0229452	0.825634	0.97296	FALSE	rs759273	0.2571	0.6957	21265	0.000488202	1.13327	0.987942	-1.57461	0.976963	0.6957	517	0.00456831	0.0288766	0.83123	-0.889264	-2.46387	6.04353e-08	FALSE	FALSE
ADCY9	rs2540031	ADCY9	ENSG00000162104.9	Skin_Not_Sun_Exposed_Suprapubic	1316	0.0586306	0.0188486	0.0739417	0.0229452	0.825634	0.97296	FALSE	rs2532011	0.4809	0.3971	21254	0.000431919	0.704856	0.989317	-2.02381	0.276998	0.3971	517	0.00403956	1.08709	0.847791	-0.440307	-2.46412	6.04204e-08	FALSE	FALSE
ADCY9	rs2540031	ADCY9	ENSG00000162104.9	Skin_Not_Sun_Exposed_Suprapubic	1316	0.0586306	0.0188486	0.0739417	0.0229452	0.825634	0.97296	FALSE	rs2601831	0.9101	0.1311	20319	0.000949541	0.112912	0.976812	-1.87583	0.68692	0.1311	517	0.00848999	0.403038	0.726041	-0.588419	-2.46425	6.04124e-08	FALSE	FALSE
ADCY9	rs2540031	ADCY9	ENSG00000162104.9	Skin_Not_Sun_Exposed_Suprapubic	1316	0.0586306	0.0188486	0.0739417	0.0229452	0.825634	0.97296	FALSE	rs67264850	0.8427	0.3577	21268	0.000449785	0.198441	0.98888	-2.23005	0.201349	0.3577	517	0.00420942	1.27772	0.842399	-0.236211	-2.46626	6.0291e-08	FALSE	FALSE
ADCY9	rs2540031	ADCY9	ENSG00000162104.9	Skin_Not_Sun_Exposed_Suprapubic	1316	0.0586306	0.0188486	0.0739417	0.0229452	0.825634	0.97296	FALSE	rs2238448	0.3872	0.4584	21267	0.000416255	0.864706	0.989701	-1.91784	0.328456	0.4584	517	0.00389544	0.977229	0.85242	-0.549672	-2.46751	6.02159e-08	FALSE	FALSE
ADCY9	rs2540031	ADCY9	ENSG00000162104.9	Skin_Not_Sun_Exposed_Suprapubic	1316	0.0586306	0.0188486	0.0739417	0.0229452	0.825634	0.97296	FALSE	rs79946034	0.8404	0.8759	21308	0.000948898	0.201382	0.976827	-1.86258	0.792365	0.8759	517	0.0088972	0.263241	0.716625	-0.605662	-2.46824	6.01717e-08	FALSE	FALSE
ADCY9	rs2540031	ADCY9	ENSG00000162104.9	Skin_Not_Sun_Exposed_Suprapubic	1316	0.0586306	0.0188486	0.0739417	0.0229452	0.825634	0.97296	FALSE	rs2283487	0.2611	0.3044	21265	0.000488111	1.1238	0.987944	-1.58526	0.91293	0.3044	517	0.00456747	0.109344	0.831256	-0.884718	-2.46998	6.00671e-08	FALSE	FALSE
ADCY9	rs2540031	ADCY9	ENSG00000162104.9	Skin_Not_Sun_Exposed_Suprapubic	1316	0.0586306	0.0188486	0.0739417	0.0229452	0.825634	0.97296	FALSE	rs370222	0.7167	0.2864	21271	0.00050556	0.362873	0.987519	-2.12675	0.257238	0.2864	517	0.00473207	1.13294	0.826232	-0.344757	-2.4715	5.99758e-08	FALSE	FALSE
ADCY9	rs2540031	ADCY9	ENSG00000162104.9	Skin_Not_Sun_Exposed_Suprapubic	1316	0.0586306	0.0188486	0.0739417	0.0229452	0.825634	0.97296	FALSE	rs233177	0.4366	0.6723	21265	0.00046912	0.777947	0.988408	-1.92962	0.352018	0.6723	517	0.00438975	0.930682	0.83675	-0.543853	-2.47348	5.98576e-08	FALSE	FALSE
ADCY9	rs2540031	ADCY9	ENSG00000162104.9	Skin_Not_Sun_Exposed_Suprapubic	1316	0.0586306	0.0188486	0.0739417	0.0229452	0.825634	0.97296	FALSE	rs2526290	0.7083	0.3962	21255	0.000432235	0.37414	0.98931	-2.19996	0.2098	0.3962	517	0.0040427	1.25412	0.847691	-0.274294	-2.47426	5.98108e-08	FALSE	FALSE
ADCY9	rs2540031	ADCY9	ENSG00000162104.9	Skin_Not_Sun_Exposed_Suprapubic	1316	0.0586306	0.0188486	0.0739417	0.0229452	0.825634	0.97296	FALSE	rs759275	0.2611	0.3042	21265	0.000488292	1.1238	0.98794	-1.58509	0.977065	0.3042	517	0.00456915	0.0287487	0.831204	-0.88919	-2.47427	5.98099e-08	FALSE	FALSE
ADCY9	rs2540031	ADCY9	ENSG00000162104.9	Skin_Not_Sun_Exposed_Suprapubic	1316	0.0586306	0.0188486	0.0739417	0.0229452	0.825634	0.97296	FALSE	rs2283485	0.2611	0.6956	21265	0.000488111	1.1238	0.987944	-1.58526	0.989263	0.6956	517	0.00456747	0.0134572	0.831256	-0.889612	-2.47488	5.97739e-08	FALSE	FALSE
ADCY9	rs2540031	ADCY9	ENSG00000162104.9	Skin_Not_Sun_Exposed_Suprapubic	1316	0.0586306	0.0188486	0.0739417	0.0229452	0.825634	0.97296	FALSE	rs6500558	0.2611	0.6956	21265	0.000488111	1.1238	0.987944	-1.58526	0.989263	0.6956	517	0.00456747	0.0134572	0.831256	-0.889612	-2.47488	5.97739e-08	FALSE	FALSE
ADCY9	rs2540031	ADCY9	ENSG00000162104.9	Skin_Not_Sun_Exposed_Suprapubic	1316	0.0586306	0.0188486	0.0739417	0.0229452	0.825634	0.97296	FALSE	rs8044973	0.2871	0.6518	21257	0.000455558	1.0645	0.988739	-1.68301	0.583695	0.6518	517	0.00426124	0.547995	0.840768	-0.792456	-2.47547	5.97385e-08	FALSE	FALSE
ADCY9	rs2540031	ADCY9	ENSG00000162104.9	Skin_Not_Sun_Exposed_Suprapubic	1316	0.0586306	0.0188486	0.0739417	0.0229452	0.825634	0.97296	FALSE	rs12599912	0.7776	0.3795	21259	0.000439028	0.282448	0.989143	-2.22204	0.204512	0.3795	517	0.00410701	1.2688	0.845642	-0.253559	-2.4756	5.97308e-08	FALSE	FALSE
ADCY9	rs2540031	ADCY9	ENSG00000162104.9	Skin_Not_Sun_Exposed_Suprapubic	1316	0.0586306	0.0188486	0.0739417	0.0229452	0.825634	0.97296	FALSE	rs437115	0.7916	0.5539	20978	0.000423995	0.264233	0.989511	-2.24418	0.193703	0.5539	517	0.00391396	1.2997	0.851822	-0.235212	-2.4794	5.95043e-08	FALSE	FALSE
ADCY9	rs2540031	ADCY9	ENSG00000162104.9	Skin_Not_Sun_Exposed_Suprapubic	1316	0.0586306	0.0188486	0.0739417	0.0229452	0.825634	0.97296	FALSE	rs17198911	0.8106	0.8124	21285	0.000677505	0.239652	0.983344	-2.01927	0.383839	0.8124	517	0.00634566	0.870845	0.780013	-0.461325	-2.48059	5.94331e-08	FALSE	FALSE
ADCY9	rs2540031	ADCY9	ENSG00000162104.9	Skin_Not_Sun_Exposed_Suprapubic	1316	0.0586306	0.0188486	0.0739417	0.0229452	0.825634	0.97296	FALSE	rs8061182	0.8631	0.5737	20909	0.000429789	0.172429	0.98937	-2.25731	0.191323	0.5737	517	0.00395439	1.30668	0.850521	-0.224209	-2.48151	5.93784e-08	FALSE	FALSE
ADCY9	rs2540031	ADCY9	ENSG00000162104.9	Skin_Not_Sun_Exposed_Suprapubic	1316	0.0586306	0.0188486	0.0739417	0.0229452	0.825634	0.97296	FALSE	rs11862646	0.3897	0.7934	21294	0.000629664	0.860162	0.984502	-1.71933	0.813539	0.7934	517	0.00590007	0.235863	0.792252	-0.763677	-2.483	5.929e-08	FALSE	FALSE
ADCY9	rs2540031	ADCY9	ENSG00000162104.9	Skin_Not_Sun_Exposed_Suprapubic	1316	0.0586306	0.0188486	0.0739417	0.0229452	0.825634	0.97296	FALSE	rs17136707	0.9973	0.8755	21309	0.000946237	0.00338395	0.976891	-1.88376	0.777741	0.8755	517	0.00887266	0.282264	0.717185	-0.602911	-2.48667	5.90733e-08	FALSE	FALSE
ADCY9	rs2540031	ADCY9	ENSG00000162104.9	Skin_Not_Sun_Exposed_Suprapubic	1316	0.0586306	0.0188486	0.0739417	0.0229452	0.825634	0.97296	FALSE	rs56092173	0.9973	0.1246	21309	0.000945586	0.00338395	0.976906	-1.88409	0.777741	0.1246	517	0.00886655	0.282264	0.717325	-0.603152	-2.48724	5.90392e-08	FALSE	FALSE
ADCY9	rs2540031	ADCY9	ENSG00000162104.9	Skin_Not_Sun_Exposed_Suprapubic	1316	0.0586306	0.0188486	0.0739417	0.0229452	0.825634	0.97296	FALSE	rs405470	0.7154	0.5618	21244	0.000420241	0.364613	0.989603	-2.21735	0.205862	0.5618	517	0.00392849	1.26503	0.851354	-0.271887	-2.48924	5.89217e-08	FALSE	FALSE
ADCY9	rs2540031	ADCY9	ENSG00000162104.9	Skin_Not_Sun_Exposed_Suprapubic	1316	0.0586306	0.0188486	0.0739417	0.0229452	0.825634	0.97296	FALSE	rs2230738	0.2846	0.2806	21270	0.000511874	1.07004	0.987365	-1.62037	0.963254	0.2806	517	0.00479095	0.0460706	0.824449	-0.869039	-2.48941	5.89113e-08	FALSE	FALSE
ADCY9	rs2540031	ADCY9	ENSG00000162104.9	Skin_Not_Sun_Exposed_Suprapubic	1316	0.0586306	0.0188486	0.0739417	0.0229452	0.825634	0.97296	FALSE	rs11076815	0.7853	0.4935	21243	0.00041391	0.272419	0.989758	-2.25391	0.195501	0.4935	517	0.00386913	1.29448	0.853271	-0.244683	-2.4986	5.83727e-08	FALSE	FALSE
ADCY9	rs2540031	ADCY9	ENSG00000162104.9	Skin_Not_Sun_Exposed_Suprapubic	1316	0.0586306	0.0188486	0.0739417	0.0229452	0.825634	0.97296	FALSE	rs2283483	0.271	0.3049	21265	0.000487662	1.10076	0.987955	-1.61102	0.957213	0.3049	517	0.00456326	0.0536513	0.831386	-0.888874	-2.4999	5.82969e-08	FALSE	FALSE
ADCY9	rs2540031	ADCY9	ENSG00000162104.9	Skin_Not_Sun_Exposed_Suprapubic	1316	0.0586306	0.0188486	0.0739417	0.0229452	0.825634	0.97296	FALSE	rs1034905	0.9702	0.1505	21031	0.000817389	0.0373574	0.979974	-1.95469	0.534605	0.1505	517	0.00756449	0.620992	0.748391	-0.545639	-2.50033	5.82717e-08	FALSE	FALSE
ADCY9	rs2540031	ADCY9	ENSG00000162104.9	Skin_Not_Sun_Exposed_Suprapubic	1316	0.0586306	0.0188486	0.0739417	0.0229452	0.825634	0.97296	FALSE	rs2526292	0.6818	0.3928	21255	0.000433535	0.410008	0.989278	-2.18457	0.225342	0.3928	517	0.00405486	1.21245	0.847302	-0.316871	-2.50144	5.8207e-08	FALSE	FALSE
ADCY9	rs2540031	ADCY9	ENSG00000162104.9	Skin_Not_Sun_Exposed_Suprapubic	1316	0.0586306	0.0188486	0.0739417	0.0229452	0.825634	0.97296	FALSE	rs2601797	0.9604	0.1394	21300	0.000860092	0.0496516	0.97895	-1.92923	0.613747	0.1394	517	0.00806149	0.504732	0.736221	-0.572543	-2.50177	5.81877e-08	FALSE	FALSE
ADCY9	rs2540031	ADCY9	ENSG00000162104.9	Skin_Not_Sun_Exposed_Suprapubic	1316	0.0586306	0.0188486	0.0739417	0.0229452	0.825634	0.97296	FALSE	rs10852640	0.9638	0.6167	21243	0.000437683	0.0453855	0.989176	-2.26199	0.201836	0.6167	517	0.00409135	1.27634	0.84614	-0.246658	-2.50865	5.77888e-08	FALSE	FALSE
ADCY9	rs2540031	ADCY9	ENSG00000162104.9	Skin_Not_Sun_Exposed_Suprapubic	1316	0.0586306	0.0188486	0.0739417	0.0229452	0.825634	0.97296	FALSE	rs12599013	0.988	0.6171	21243	0.000437857	0.0150403	0.989172	-2.2627	0.201836	0.6171	517	0.00409297	1.27634	0.846088	-0.246533	-2.50924	5.7755e-08	FALSE	FALSE
ADCY9	rs2540031	ADCY9	ENSG00000162104.9	Skin_Not_Sun_Exposed_Suprapubic	1316	0.0586306	0.0188486	0.0739417	0.0229452	0.825634	0.97296	FALSE	rs2283498	0.9706	0.2753	21281	0.000517645	0.0368558	0.987224	-2.17943	0.254947	0.2753	517	0.00484747	1.13842	0.822745	-0.331949	-2.51138	5.76313e-08	FALSE	FALSE
ADCY9	rs2540031	ADCY9	ENSG00000162104.9	Skin_Not_Sun_Exposed_Suprapubic	1316	0.0586306	0.0188486	0.0739417	0.0229452	0.825634	0.97296	FALSE	rs2075136	0.2707	0.3121	21265	0.000481398	1.10145	0.988108	-1.61657	0.995187	0.3121	517	0.00450464	0.00603224	0.83319	-0.895435	-2.512	5.75954e-08	FALSE	FALSE
ADCY9	rs2540031	ADCY9	ENSG00000162104.9	Skin_Not_Sun_Exposed_Suprapubic	1316	0.0586306	0.0188486	0.0739417	0.0229452	0.825634	0.97296	FALSE	rs170839	0.4421	0.3278	21265	0.000469046	0.768652	0.98841	-1.93681	0.37385	0.3278	517	0.00438906	0.889285	0.836771	-0.575431	-2.51224	5.75819e-08	FALSE	FALSE
ADCY9	rs2540031	ADCY9	ENSG00000162104.9	Skin_Not_Sun_Exposed_Suprapubic	1316	0.0586306	0.0188486	0.0739417	0.0229452	0.825634	0.97296	FALSE	rs79848897	0.939	0.8062	21280	0.000661029	0.0765268	0.983743	-2.05673	0.373984	0.8062	517	0.00618989	0.889036	0.784248	-0.456885	-2.51362	5.75024e-08	FALSE	FALSE
ADCY9	rs2540031	ADCY9	ENSG00000162104.9	Skin_Not_Sun_Exposed_Suprapubic	1316	0.0586306	0.0188486	0.0739417	0.0229452	0.825634	0.97296	FALSE	rs2526289	0.6969	0.6048	21255	0.000432612	0.389509	0.9893	-2.19373	0.227226	0.6048	517	0.00404623	1.20754	0.847578	-0.322606	-2.51633	5.73464e-08	FALSE	FALSE
ADCY9	rs2540031	ADCY9	ENSG00000162104.9	Skin_Not_Sun_Exposed_Suprapubic	1316	0.0586306	0.0188486	0.0739417	0.0229452	0.825634	0.97296	FALSE	rs4786461	0.8587	0.5076	20977	0.000419185	0.178029	0.989629	-2.26869	0.197584	0.5076	517	0.00386937	1.28847	0.853263	-0.251287	-2.51998	5.71379e-08	FALSE	FALSE
ADCY9	rs2540031	ADCY9	ENSG00000162104.9	Skin_Not_Sun_Exposed_Suprapubic	1316	0.0586306	0.0188486	0.0739417	0.0229452	0.825634	0.97296	FALSE	rs388430	0.9373	0.3336	21268	0.000464837	0.0786638	0.988513	-2.23019	0.223883	0.3336	517	0.00435029	1.21627	0.83798	-0.290202	-2.52039	5.71141e-08	FALSE	FALSE
ADCY9	rs2540031	ADCY9	ENSG00000162104.9	Skin_Not_Sun_Exposed_Suprapubic	1316	0.0586306	0.0188486	0.0739417	0.0229452	0.825634	0.97296	FALSE	rs2526293	0.6014	0.6149	21260	0.000436563	0.522388	0.989204	-2.12931	0.256419	0.6149	517	0.00408415	1.1349	0.846369	-0.391544	-2.52085	5.70881e-08	FALSE	FALSE
ADCY9	rs2540031	ADCY9	ENSG00000162104.9	Skin_Not_Sun_Exposed_Suprapubic	1316	0.0586306	0.0188486	0.0739417	0.0229452	0.825634	0.97296	FALSE	rs72778151	0.575	0.1744	21290	0.000716963	0.560703	0.982392	-1.86526	0.654071	0.1744	517	0.00671681	0.448114	0.770105	-0.657744	-2.52301	5.69651e-08	FALSE	FALSE
ADCY9	rs2540031	ADCY9	ENSG00000162104.9	Skin_Not_Sun_Exposed_Suprapubic	1316	0.0586306	0.0188486	0.0739417	0.0229452	0.825634	0.97296	FALSE	rs11647828	0.7938	0.5719	20920	0.000429103	0.261379	0.989386	-2.23901	0.210657	0.5719	517	0.00395015	1.25176	0.850657	-0.284304	-2.52331	5.69477e-08	FALSE	FALSE
ADCY9	rs2540031	ADCY9	ENSG00000162104.9	Skin_Not_Sun_Exposed_Suprapubic	1316	0.0586306	0.0188486	0.0739417	0.0229452	0.825634	0.97296	FALSE	rs11649508	0.3692	0.2811	20285	0.000536147	0.897973	0.986774	-1.76492	0.611087	0.2811	517	0.00478575	0.508522	0.824606	-0.763741	-2.52867	5.66436e-08	FALSE	FALSE
ADCY9	rs2540031	ADCY9	ENSG00000162104.9	Skin_Not_Sun_Exposed_Suprapubic	1316	0.0586306	0.0188486	0.0739417	0.0229452	0.825634	0.97296	FALSE	rs8046166	0.5868	0.1559	21302	0.000784022	0.543479	0.980776	-1.83096	0.989556	0.1559	517	0.00734919	0.01309	0.753789	-0.700719	-2.53168	5.64733e-08	FALSE	FALSE
ADCY9	rs2540031	ADCY9	ENSG00000162104.9	Skin_Not_Sun_Exposed_Suprapubic	1316	0.0586306	0.0188486	0.0739417	0.0229452	0.825634	0.97296	FALSE	rs368405	0.63	0.3756	21257	0.000440857	0.481727	0.989099	-2.14467	0.256494	0.3756	517	0.00412374	1.13472	0.845111	-0.388447	-2.53312	5.6392e-08	FALSE	FALSE
ADCY9	rs2540031	ADCY9	ENSG00000162104.9	Skin_Not_Sun_Exposed_Suprapubic	1316	0.0586306	0.0188486	0.0739417	0.0229452	0.825634	0.97296	FALSE	rs76336830	0.564	0.2879	21260	0.000504246	0.57691	0.987551	-2.02871	0.352848	0.2879	517	0.00471734	0.929079	0.826679	-0.519515	-2.54822	5.55466e-08	FALSE	FALSE
ADCY9	rs2540031	ADCY9	ENSG00000162104.9	Skin_Not_Sun_Exposed_Suprapubic	1316	0.0586306	0.0188486	0.0739417	0.0229452	0.825634	0.97296	FALSE	rs409425	0.6463	0.6158	21256	0.000437029	0.458908	0.989192	-2.15959	0.256494	0.6158	517	0.00408773	1.13472	0.846255	-0.391418	-2.55101	5.53921e-08	FALSE	FALSE
ADCY9	rs2540031	ADCY9	ENSG00000162104.9	Skin_Not_Sun_Exposed_Suprapubic	1316	0.0586306	0.0188486	0.0739417	0.0229452	0.825634	0.97296	FALSE	rs445844	0.7261	0.3288	21267	0.000468272	0.350318	0.988429	-2.16896	0.267122	0.3288	517	0.00438224	1.10971	0.836984	-0.391594	-2.56055	5.48658e-08	FALSE	FALSE
ADCY9	rs2540031	ADCY9	ENSG00000162104.9	Skin_Not_Sun_Exposed_Suprapubic	1316	0.0586306	0.0188486	0.0739417	0.0229452	0.825634	0.97296	FALSE	rs2270186	0.7448	0.1463	21295	0.000826345	0.325504	0.97976	-1.89813	0.848332	0.1463	517	0.00774337	0.191247	0.743965	-0.667615	-2.56575	5.45817e-08	FALSE	FALSE
ADCY9	rs2540031	ADCY9	ENSG00000162104.9	Skin_Not_Sun_Exposed_Suprapubic	1316	0.0586306	0.0188486	0.0739417	0.0229452	0.825634	0.97296	FALSE	rs7499643	0.4457	0.223	21283	0.000595978	0.762603	0.985319	-1.8241	0.689183	0.223	517	0.00558153	0.399964	0.801238	-0.743737	-2.56783	5.44679e-08	FALSE	FALSE
ADCY9	rs2540031	ADCY9	ENSG00000162104.9	Skin_Not_Sun_Exposed_Suprapubic	1316	0.0586306	0.0188486	0.0739417	0.0229452	0.825634	0.97296	FALSE	rs2238423	0.2963	0.3136	21265	0.000480142	1.0444	0.988139	-1.67832	0.991212	0.3136	517	0.00449289	0.0110143	0.833553	-0.896488	-2.57481	5.40891e-08	FALSE	FALSE
ADCY9	rs2540031	ADCY9	ENSG00000162104.9	Skin_Not_Sun_Exposed_Suprapubic	1316	0.0586306	0.0188486	0.0739417	0.0229452	0.825634	0.97296	FALSE	rs413580	0.7159	0.3971	20267	0.000452954	0.363944	0.988803	-2.18057	0.256494	0.3971	517	0.00403956	1.13472	0.847791	-0.39545	-2.57602	5.40241e-08	FALSE	FALSE
ADCY9	rs2540031	ADCY9	ENSG00000162104.9	Skin_Not_Sun_Exposed_Suprapubic	1316	0.0586306	0.0188486	0.0739417	0.0229452	0.825634	0.97296	FALSE	rs430537	0.7236	0.3968	20267	0.000453071	0.353652	0.9888	-2.18409	0.256494	0.3968	517	0.00404061	1.13472	0.847758	-0.395362	-2.57945	5.38387e-08	FALSE	FALSE
ADCY9	rs2540031	ADCY9	ENSG00000162104.9	Skin_Not_Sun_Exposed_Suprapubic	1316	0.0586306	0.0188486	0.0739417	0.0229452	0.825634	0.97296	FALSE	rs4786435	0.3306	0.5495	21257	0.000417661	0.972906	0.989666	-1.81779	0.50203	0.5495	517	0.00390676	0.671299	0.852054	-0.76347	-2.58126	5.37413e-08	FALSE	FALSE
ADCY9	rs2540031	ADCY9	ENSG00000162104.9	Skin_Not_Sun_Exposed_Suprapubic	1316	0.0586306	0.0188486	0.0739417	0.0229452	0.825634	0.97296	FALSE	rs2283492	0.5798	0.2881	20992	0.000510473	0.553677	0.987399	-2.03564	0.372694	0.2881	517	0.00471539	0.891438	0.826738	-0.547987	-2.58363	5.36144e-08	FALSE	FALSE
ADCY9	rs2540031	ADCY9	ENSG00000162104.9	Skin_Not_Sun_Exposed_Suprapubic	1316	0.0586306	0.0188486	0.0739417	0.0229452	0.825634	0.97296	FALSE	rs1473848710	0.9022	0.8543	21299	0.000829009	0.122883	0.979696	-1.94106	0.751172	0.8543	517	0.00776979	0.317094	0.743315	-0.642584	-2.58365	5.36135e-08	FALSE	FALSE
ADCY9	rs2540031	ADCY9	ENSG00000162104.9	Skin_Not_Sun_Exposed_Suprapubic	1316	0.0586306	0.0188486	0.0739417	0.0229452	0.825634	0.97296	FALSE	rs1981644	0.9022	0.8543	21299	0.000829009	0.122883	0.979696	-1.94106	0.751172	0.8543	517	0.00776979	0.317094	0.743315	-0.642584	-2.58365	5.36135e-08	FALSE	FALSE
ADCY9	rs2540031	ADCY9	ENSG00000162104.9	Skin_Not_Sun_Exposed_Suprapubic	1316	0.0586306	0.0188486	0.0739417	0.0229452	0.825634	0.97296	FALSE	rs446395	0.9003	0.3192	21267	0.000475554	0.125282	0.988251	-2.21423	0.261315	0.3192	517	0.00445038	1.12329	0.834868	-0.373796	-2.58803	5.33791e-08	FALSE	FALSE
ADCY9	rs2540031	ADCY9	ENSG00000162104.9	Skin_Not_Sun_Exposed_Suprapubic	1316	0.0586306	0.0188486	0.0739417	0.0229452	0.825634	0.97296	FALSE	rs11076808	0.7875	0.6223	20255	0.000461647	0.269558	0.988591	-2.20074	0.255686	0.6223	517	0.00411465	1.13665	0.845399	-0.387341	-2.58808	5.33762e-08	FALSE	FALSE
ADCY9	rs2540031	ADCY9	ENSG00000162104.9	Skin_Not_Sun_Exposed_Suprapubic	1316	0.0586306	0.0188486	0.0739417	0.0229452	0.825634	0.97296	FALSE	rs2108987	0.5553	0.7754	21016	0.000600486	0.589837	0.98521	-1.93552	0.532692	0.7754	517	0.00555321	0.623902	0.802047	-0.653764	-2.58928	5.33122e-08	FALSE	FALSE
ADCY9	rs2540031	ADCY9	ENSG00000162104.9	Skin_Not_Sun_Exposed_Suprapubic	1316	0.0586306	0.0188486	0.0739417	0.0229452	0.825634	0.97296	FALSE	rs72764609	0.4988	0.8026	21302	0.000651211	0.676379	0.983981	-1.84189	0.80221	0.8026	517	0.00610426	0.250488	0.786596	-0.747607	-2.5895	5.33004e-08	FALSE	FALSE
ADCY9	rs2540031	ADCY9	ENSG00000162104.9	Skin_Not_Sun_Exposed_Suprapubic	1316	0.0586306	0.0188486	0.0739417	0.0229452	0.825634	0.97296	FALSE	rs540629	0.7222	0.3968	21255	0.000432011	0.35552	0.989315	-2.20694	0.256494	0.3968	517	0.00404061	1.13472	0.847758	-0.395362	-2.6023	5.26224e-08	FALSE	FALSE
ADCY9	rs2540031	ADCY9	ENSG00000162104.9	Skin_Not_Sun_Exposed_Suprapubic	1316	0.0586306	0.0188486	0.0739417	0.0229452	0.825634	0.97296	FALSE	rs387212	0.9334	0.6662	21268	0.000464698	0.0835679	0.988516	-2.22995	0.258049	0.6662	517	0.00434899	1.13101	0.83802	-0.374147	-2.60409	5.25283e-08	FALSE	FALSE
ADCY9	rs2540031	ADCY9	ENSG00000162104.9	Skin_Not_Sun_Exposed_Suprapubic	1316	0.0586306	0.0188486	0.0739417	0.0229452	0.825634	0.97296	FALSE	rs443671	0.726	0.3972	21255	0.000431862	0.350451	0.989319	-2.20888	0.256494	0.3972	517	0.00403922	1.13472	0.847802	-0.395479	-2.60436	5.25143e-08	FALSE	FALSE
ADCY9	rs2540031	ADCY9	ENSG00000162104.9	Skin_Not_Sun_Exposed_Suprapubic	1316	0.0586306	0.0188486	0.0739417	0.0229452	0.825634	0.97296	FALSE	rs231610	0.7299	0.6033	21255	0.000432048	0.345259	0.989314	-2.21046	0.256494	0.6033	517	0.00404095	1.13472	0.847746	-0.395332	-2.60579	5.24393e-08	FALSE	FALSE
ADCY9	rs2540031	ADCY9	ENSG00000162104.9	Skin_Not_Sun_Exposed_Suprapubic	1316	0.0586306	0.0188486	0.0739417	0.0229452	0.825634	0.97296	FALSE	rs452347	0.7299	0.3968	21255	0.000432011	0.345259	0.989315	-2.2105	0.256494	0.3968	517	0.00404061	1.13472	0.847758	-0.395362	-2.60586	5.24356e-08	FALSE	FALSE
ADCY9	rs2540031	ADCY9	ENSG00000162104.9	Skin_Not_Sun_Exposed_Suprapubic	1316	0.0586306	0.0188486	0.0739417	0.0229452	0.825634	0.97296	FALSE	rs399218	0.7874	0.6717	20280	0.000491444	0.269688	0.987863	-2.16982	0.28965	0.6717	517	0.00438564	1.05889	0.836878	-0.437455	-2.60728	5.23613e-08	FALSE	FALSE
ADCY9	rs2540031	ADCY9	ENSG00000162104.9	Skin_Not_Sun_Exposed_Suprapubic	1316	0.0586306	0.0188486	0.0739417	0.0229452	0.825634	0.97296	FALSE	rs400816	0.7338	0.3969	21255	0.000431973	0.340075	0.989316	-2.2123	0.256494	0.3969	517	0.00404026	1.13472	0.847769	-0.395391	-2.60769	5.23397e-08	FALSE	FALSE
ADCY9	rs2540031	ADCY9	ENSG00000162104.9	Skin_Not_Sun_Exposed_Suprapubic	1316	0.0586306	0.0188486	0.0739417	0.0229452	0.825634	0.97296	FALSE	rs443271	0.7338	0.6031	21255	0.000431973	0.340075	0.989316	-2.2123	0.256494	0.6031	517	0.00404026	1.13472	0.847769	-0.395391	-2.60769	5.23397e-08	FALSE	FALSE
ADCY9	rs2540031	ADCY9	ENSG00000162104.9	Skin_Not_Sun_Exposed_Suprapubic	1316	0.0586306	0.0188486	0.0739417	0.0229452	0.825634	0.97296	FALSE	rs373416	0.7338	0.397	21255	0.000431936	0.340075	0.989317	-2.21234	0.256494	0.397	517	0.00403991	1.13472	0.84778	-0.395421	-2.60776	5.2336e-08	FALSE	FALSE
ADCY9	rs2540031	ADCY9	ENSG00000162104.9	Skin_Not_Sun_Exposed_Suprapubic	1316	0.0586306	0.0188486	0.0739417	0.0229452	0.825634	0.97296	FALSE	rs231609	0.7377	0.3963	21255	0.000432197	0.334901	0.989311	-2.21377	0.256494	0.3963	517	0.00404235	1.13472	0.847702	-0.395215	-2.60898	5.2272e-08	FALSE	FALSE
ADCY9	rs2540031	ADCY9	ENSG00000162104.9	Skin_Not_Sun_Exposed_Suprapubic	1316	0.0586306	0.0188486	0.0739417	0.0229452	0.825634	0.97296	FALSE	rs395738	0.7377	0.397	21255	0.000431936	0.334901	0.989317	-2.21407	0.256494	0.397	517	0.00403991	1.13472	0.84778	-0.395421	-2.60949	5.22456e-08	FALSE	FALSE
ADCY9	rs2540031	ADCY9	ENSG00000162104.9	Skin_Not_Sun_Exposed_Suprapubic	1316	0.0586306	0.0188486	0.0739417	0.0229452	0.825634	0.97296	FALSE	rs917011	0.7792	0.6021	20632	0.000444636	0.280362	0.989006	-2.21635	0.256494	0.6021	517	0.0040368	1.13472	0.847879	-0.395683	-2.61203	5.2113e-08	FALSE	FALSE
ADCY9	rs2540031	ADCY9	ENSG00000162104.9	Skin_Not_Sun_Exposed_Suprapubic	1316	0.0586306	0.0188486	0.0739417	0.0229452	0.825634	0.97296	FALSE	rs2530892	0.6654	0.7684	21265	0.000580761	0.43247	0.985689	-2.03118	0.443394	0.7684	517	0.00543442	0.766475	0.805458	-0.581957	-2.61314	5.20555e-08	FALSE	FALSE
ADCY9	rs2540031	ADCY9	ENSG00000162104.9	Skin_Not_Sun_Exposed_Suprapubic	1316	0.0586306	0.0188486	0.0739417	0.0229452	0.825634	0.97296	FALSE	rs576214	0.7675	0.3888	21256	0.000435108	0.295647	0.989239	-2.2227	0.256494	0.3888	517	0.00406977	1.13472	0.846827	-0.392914	-2.61561	5.19268e-08	FALSE	FALSE
ADCY9	rs2540031	ADCY9	ENSG00000162104.9	Skin_Not_Sun_Exposed_Suprapubic	1316	0.0586306	0.0188486	0.0739417	0.0229452	0.825634	0.97296	FALSE	rs7203664	0.9544	0.3553	21263	0.000451244	0.0571823	0.988845	-2.24631	0.255355	0.3553	517	0.00422208	1.13744	0.842	-0.377905	-2.62421	5.14821e-08	FALSE	FALSE
ADCY9	rs2540031	ADCY9	ENSG00000162104.9	Skin_Not_Sun_Exposed_Suprapubic	1316	0.0586306	0.0188486	0.0739417	0.0229452	0.825634	0.97296	FALSE	rs3794699	0.8711	0.8128	20645	0.000699655	0.162261	0.982809	-2.01876	0.534097	0.8128	517	0.00635609	0.621764	0.779731	-0.605736	-2.62449	5.14677e-08	FALSE	FALSE
ADCY9	rs2540031	ADCY9	ENSG00000162104.9	Skin_Not_Sun_Exposed_Suprapubic	1316	0.0586306	0.0188486	0.0739417	0.0229452	0.825634	0.97296	FALSE	rs8044196	0.3211	0.325	21262	0.000471191	0.9922	0.988357	-1.74004	0.830781	0.325	517	0.00440852	0.2137	0.836167	-0.88536	-2.6254	5.14209e-08	FALSE	FALSE
ADCY9	rs2540031	ADCY9	ENSG00000162104.9	Skin_Not_Sun_Exposed_Suprapubic	1316	0.0586306	0.0188486	0.0739417	0.0229452	0.825634	0.97296	FALSE	rs2532017	0.4117	0.3996	21253	0.000431025	0.820906	0.989339	-1.93724	0.447081	0.3996	517	0.004031	0.76029	0.848064	-0.697041	-2.63428	5.09662e-08	FALSE	FALSE
ADCY9	rs2540031	ADCY9	ENSG00000162104.9	Skin_Not_Sun_Exposed_Suprapubic	1316	0.0586306	0.0188486	0.0739417	0.0229452	0.825634	0.97296	FALSE	rs2530893	0.685	0.7639	21265	0.000573048	0.40565	0.985876	-2.04883	0.443394	0.7639	517	0.00536225	0.766475	0.807544	-0.586735	-2.63557	5.09008e-08	FALSE	FALSE
ADCY9	rs2540031	ADCY9	ENSG00000162104.9	Skin_Not_Sun_Exposed_Suprapubic	1316	0.0586306	0.0188486	0.0739417	0.0229452	0.825634	0.97296	FALSE	rs2601788	0.9659	0.7367	21277	0.000532521	0.042751	0.986862	-2.16522	0.333858	0.7367	517	0.00498584	0.966372	0.818603	-0.471298	-2.63652	5.08526e-08	FALSE	FALSE
ADCY9	rs2540031	ADCY9	ENSG00000162104.9	Skin_Not_Sun_Exposed_Suprapubic	1316	0.0586306	0.0188486	0.0739417	0.0229452	0.825634	0.97296	FALSE	rs2239313	0.6734	0.6231	21265	0.000440088	0.421486	0.989118	-2.17244	0.295295	0.6231	517	0.00411809	1.04658	0.84529	-0.470169	-2.64261	5.05435e-08	FALSE	FALSE
ADCY9	rs2540031	ADCY9	ENSG00000162104.9	Skin_Not_Sun_Exposed_Suprapubic	1316	0.0586306	0.0188486	0.0739417	0.0229452	0.825634	0.97296	FALSE	rs2530891	0.6948	0.2312	21265	0.000581463	0.392349	0.985672	-2.04689	0.46028	0.2312	517	0.00544099	0.738386	0.805268	-0.598545	-2.64544	5.04008e-08	FALSE	FALSE
ADCY9	rs2540031	ADCY9	ENSG00000162104.9	Skin_Not_Sun_Exposed_Suprapubic	1316	0.0586306	0.0188486	0.0739417	0.0229452	0.825634	0.97296	FALSE	rs72778152	0.5831	0.783	21287	0.000607649	0.548862	0.985036	-1.95269	0.614452	0.783	517	0.00569191	0.503729	0.798101	-0.698738	-2.65142	5.01e-08	FALSE	FALSE
ADCY9	rs2540031	ADCY9	ENSG00000162104.9	Skin_Not_Sun_Exposed_Suprapubic	1316	0.0586306	0.0188486	0.0739417	0.0229452	0.825634	0.97296	FALSE	rs9934758	0.7671	0.2075	21288	0.000627822	0.29617	0.984547	-2.0418	0.507506	0.2075	517	0.00588115	0.662726	0.79278	-0.61289	-2.65469	4.99369e-08	FALSE	FALSE
ADCY9	rs2540031	ADCY9	ENSG00000162104.9	Skin_Not_Sun_Exposed_Suprapubic	1316	0.0586306	0.0188486	0.0739417	0.0229452	0.825634	0.97296	FALSE	rs11076787	0.4909	0.2176	21018	0.0006142	0.688878	0.984877	-1.86209	0.92837	0.2176	517	0.00568057	0.0898958	0.798423	-0.797565	-2.65965	4.96894e-08	FALSE	FALSE
ADCY9	rs2540031	ADCY9	ENSG00000162104.9	Skin_Not_Sun_Exposed_Suprapubic	1316	0.0586306	0.0188486	0.0739417	0.0229452	0.825634	0.97296	FALSE	rs11076807	0.97	0.1811	21305	0.000695597	0.0376083	0.982907	-2.03386	0.580496	0.1811	517	0.00652124	0.55266	0.775294	-0.628081	-2.66194	4.9576e-08	FALSE	FALSE
ADCY9	rs2540031	ADCY9	ENSG00000162104.9	Skin_Not_Sun_Exposed_Suprapubic	1316	0.0586306	0.0188486	0.0739417	0.0229452	0.825634	0.97296	FALSE	rs1076255	0.8819	0.8055	21313	0.000658202	0.148561	0.983811	-2.05087	0.527381	0.8055	517	0.00617297	0.632009	0.784711	-0.611167	-2.66203	4.95714e-08	FALSE	FALSE
ADCY9	rs2540031	ADCY9	ENSG00000162104.9	Skin_Not_Sun_Exposed_Suprapubic	1316	0.0586306	0.0188486	0.0739417	0.0229452	0.825634	0.97296	FALSE	rs7201418	0.8001	0.3582	21266	0.000449549	0.253218	0.988886	-2.21808	0.288104	0.3582	517	0.00420682	1.06229	0.842481	-0.448752	-2.66683	4.9334e-08	FALSE	FALSE
ADCY9	rs2540031	ADCY9	ENSG00000162104.9	Skin_Not_Sun_Exposed_Suprapubic	1316	0.0586306	0.0188486	0.0739417	0.0229452	0.825634	0.97296	FALSE	rs7197794	0.514	0.3104	21281	0.000482478	0.652622	0.988082	-2.00442	0.456809	0.3104	517	0.00451815	0.744112	0.832774	-0.663649	-2.66807	4.92728e-08	FALSE	FALSE
ADCY9	rs2540031	ADCY9	ENSG00000162104.9	Skin_Not_Sun_Exposed_Suprapubic	1316	0.0586306	0.0188486	0.0739417	0.0229452	0.825634	0.97296	FALSE	rs441786	0.7261	0.3285	21267	0.000468491	0.350318	0.988423	-2.16873	0.323984	0.3285	517	0.00438428	0.986304	0.83692	-0.499682	-2.66841	4.92561e-08	FALSE	FALSE
ADCY9	rs2540031	ADCY9	ENSG00000162104.9	Skin_Not_Sun_Exposed_Suprapubic	1316	0.0586306	0.0188486	0.0739417	0.0229452	0.825634	0.97296	FALSE	rs2238442	0.5299	0.2888	21258	0.000503358	0.628159	0.987572	-1.99908	0.478983	0.2888	517	0.00470859	0.707939	0.826945	-0.669849	-2.66893	4.92307e-08	FALSE	FALSE
ADCY9	rs2540031	ADCY9	ENSG00000162104.9	Skin_Not_Sun_Exposed_Suprapubic	1316	0.0586306	0.0188486	0.0739417	0.0229452	0.825634	0.97296	FALSE	rs2075138	0.5829	0.3651	21256	0.000446057	0.549154	0.988972	-2.10452	0.354543	0.3651	517	0.00417217	0.925813	0.843576	-0.566065	-2.67058	4.91493e-08	FALSE	FALSE
ADCY9	rs2540031	ADCY9	ENSG00000162104.9	Skin_Not_Sun_Exposed_Suprapubic	1316	0.0586306	0.0188486	0.0739417	0.0229452	0.825634	0.97296	FALSE	rs10852641	0.8685	0.6226	21243	0.000440313	0.165564	0.989112	-2.24649	0.272927	0.6226	517	0.00411593	1.09635	0.845358	-0.425272	-2.67176	4.90913e-08	FALSE	FALSE
ADCY9	rs2540031	ADCY9	ENSG00000162104.9	Skin_Not_Sun_Exposed_Suprapubic	1316	0.0586306	0.0188486	0.0739417	0.0229452	0.825634	0.97296	FALSE	rs4786432	0.9018	0.3201	21269	0.0004748	0.123388	0.988269	-2.21525	0.307481	0.3201	517	0.00444374	1.02052	0.835073	-0.466277	-2.68152	4.86144e-08	FALSE	FALSE
ADCY9	rs2540031	ADCY9	ENSG00000162104.9	Skin_Not_Sun_Exposed_Suprapubic	1316	0.0586306	0.0188486	0.0739417	0.0229452	0.825634	0.97296	FALSE	rs2239305	0.9932	0.2162	21271	0.000609733	0.00852264	0.984986	-2.09934	0.462841	0.2162	517	0.00570714	0.734177	0.79767	-0.58395	-2.68329	4.85289e-08	FALSE	FALSE
ADCY9	rs2540031	ADCY9	ENSG00000162104.9	Skin_Not_Sun_Exposed_Suprapubic	1316	0.0586306	0.0188486	0.0739417	0.0229452	0.825634	0.97296	FALSE	rs3794702	0.4795	0.2278	21287	0.000586936	0.707107	0.985539	-1.87176	0.999919	0.2278	517	0.00549789	0.000101518	0.803632	-0.813882	-2.68564	4.84148e-08	FALSE	FALSE
ADCY9	rs2540031	ADCY9	ENSG00000162104.9	Skin_Not_Sun_Exposed_Suprapubic	1316	0.0586306	0.0188486	0.0739417	0.0229452	0.825634	0.97296	FALSE	rs4786454	0.6675	0.184	20940	0.000699043	0.429582	0.982824	-1.94144	0.998093	0.184	517	0.00644127	0.00239007	0.777437	-0.751269	-2.69271	4.80738e-08	FALSE	FALSE
ADCY9	rs2540031	ADCY9	ENSG00000162104.9	Skin_Not_Sun_Exposed_Suprapubic	1316	0.0586306	0.0188486	0.0739417	0.0229452	0.825634	0.97296	FALSE	rs4786451	0.564	0.2859	21263	0.00050628	0.57691	0.987501	-2.02673	0.478983	0.2859	517	0.00473703	0.707939	0.826081	-0.667577	-2.6943	4.79971e-08	FALSE	FALSE
ADCY9	rs2540031	ADCY9	ENSG00000162104.9	Skin_Not_Sun_Exposed_Suprapubic	1316	0.0586306	0.0188486	0.0739417	0.0229452	0.825634	0.97296	FALSE	rs12927227	0.5748	0.6673	21259	0.000465663	0.560996	0.988492	-2.07683	0.407552	0.6673	517	0.00435618	0.828209	0.837796	-0.622116	-2.69894	4.77751e-08	FALSE	FALSE
ADCY9	rs2540031	ADCY9	ENSG00000162104.9	Skin_Not_Sun_Exposed_Suprapubic	1316	0.0586306	0.0188486	0.0739417	0.0229452	0.825634	0.97296	FALSE	rs2532014	0.568	0.5947	21254	0.000429016	0.570999	0.989388	-2.11161	0.360312	0.5947	517	0.00401241	0.914771	0.848659	-0.589029	-2.70064	4.76938e-08	FALSE	FALSE
ADCY9	rs2540031	ADCY9	ENSG00000162104.9	Skin_Not_Sun_Exposed_Suprapubic	1316	0.0586306	0.0188486	0.0739417	0.0229452	0.825634	0.97296	FALSE	rs2540039	0.6098	0.2163	20929	0.000619489	0.510359	0.984749	-1.96331	0.697946	0.2163	517	0.00570523	0.388095	0.797724	-0.738987	-2.70229	4.76152e-08	FALSE	FALSE
ADCY9	rs2540031	ADCY9	ENSG00000162104.9	Skin_Not_Sun_Exposed_Suprapubic	1316	0.0586306	0.0188486	0.0739417	0.0229452	0.825634	0.97296	FALSE	rs450054	0.6689	0.6602	21267	0.000460663	0.427658	0.988615	-2.1473	0.355285	0.6602	517	0.00431103	0.924387	0.839207	-0.555271	-2.70258	4.76018e-08	FALSE	FALSE
ADCY9	rs2540031	ADCY9	ENSG00000162104.9	Skin_Not_Sun_Exposed_Suprapubic	1316	0.0586306	0.0188486	0.0739417	0.0229452	0.825634	0.97296	FALSE	rs730242	0.939	0.43	21261	0.000421756	0.0765268	0.989566	-2.27845	0.265737	0.43	517	0.00394581	1.11293	0.850796	-0.424315	-2.70276	4.75928e-08	FALSE	FALSE
ADCY9	rs2540031	ADCY9	ENSG00000162104.9	Skin_Not_Sun_Exposed_Suprapubic	1316	0.0586306	0.0188486	0.0739417	0.0229452	0.825634	0.97296	FALSE	rs34041178	0.8778	0.4161	21264	0.00042541	0.153759	0.989477	-2.26538	0.273371	0.4161	517	0.00398055	1.09533	0.84968	-0.437792	-2.70318	4.75732e-08	FALSE	FALSE
ADCY9	rs2540031	ADCY9	ENSG00000162104.9	Skin_Not_Sun_Exposed_Suprapubic	1316	0.0586306	0.0188486	0.0739417	0.0229452	0.825634	0.97296	FALSE	rs9783762	0.3426	0.3404	21263	0.000460356	0.949041	0.988622	-1.79282	0.96226	0.3404	517	0.00430734	0.0473177	0.839322	-0.913238	-2.70606	4.74361e-08	FALSE	FALSE
ADCY9	rs2540031	ADCY9	ENSG00000162104.9	Skin_Not_Sun_Exposed_Suprapubic	1316	0.0586306	0.0188486	0.0739417	0.0229452	0.825634	0.97296	FALSE	rs2532001	0.8507	0.7697	19654	0.000630844	0.188225	0.984474	-2.06517	0.530829	0.7697	517	0.00545587	0.626741	0.80484	-0.658895	-2.72407	4.65896e-08	FALSE	FALSE
ADCY9	rs2540031	ADCY9	ENSG00000162104.9	Skin_Not_Sun_Exposed_Suprapubic	1316	0.0586306	0.0188486	0.0739417	0.0229452	0.825634	0.97296	FALSE	rs2532000	0.7147	0.2311	21265	0.000581639	0.365551	0.985667	-2.05675	0.542751	0.2311	517	0.00544264	0.608658	0.805221	-0.668792	-2.72555	4.65208e-08	FALSE	FALSE
ADCY9	rs2540031	ADCY9	ENSG00000162104.9	Skin_Not_Sun_Exposed_Suprapubic	1316	0.0586306	0.0188486	0.0739417	0.0229452	0.825634	0.97296	FALSE	rs11076809	0.8606	0.377	21243	0.000440497	0.17561	0.989108	-2.24459	0.301214	0.377	517	0.00411766	1.03383	0.845304	-0.48141	-2.726	4.64997e-08	FALSE	FALSE
ADCY9	rs2540031	ADCY9	ENSG00000162104.9	Skin_Not_Sun_Exposed_Suprapubic	1316	0.0586306	0.0188486	0.0739417	0.0229452	0.825634	0.97296	FALSE	rs72760803	0.5831	0.2201	21287	0.000601472	0.548862	0.985186	-1.9577	0.806965	0.2201	517	0.00563405	0.244343	0.799743	-0.780202	-2.7379	4.59497e-08	FALSE	FALSE
ADCY9	rs2540031	ADCY9	ENSG00000162104.9	Skin_Not_Sun_Exposed_Suprapubic	1316	0.0586306	0.0188486	0.0739417	0.0229452	0.825634	0.97296	FALSE	rs2238419	0.4079	0.6946	20642	0.000501918	0.827595	0.987608	-1.85712	0.88401	0.6946	517	0.00455906	0.145888	0.831514	-0.881604	-2.73872	4.59117e-08	FALSE	FALSE
ADCY9	rs2540031	ADCY9	ENSG00000162104.9	Skin_Not_Sun_Exposed_Suprapubic	1316	0.0586306	0.0188486	0.0739417	0.0229452	0.825634	0.97296	FALSE	rs8044751	0.6828	0.6471	21262	0.000452649	0.408645	0.98881	-2.16382	0.369511	0.6471	517	0.00423503	0.89739	0.841592	-0.582422	-2.74625	4.55677e-08	FALSE	FALSE
ADCY9	rs2540031	ADCY9	ENSG00000162104.9	Skin_Not_Sun_Exposed_Suprapubic	1316	0.0586306	0.0188486	0.0739417	0.0229452	0.825634	0.97296	FALSE	rs9972684	0.525	0.4208	21256	0.000424231	0.635657	0.989506	-2.07854	0.41832	0.4208	517	0.00396803	0.809339	0.850082	-0.670419	-2.74896	4.54441e-08	FALSE	FALSE
ADCY9	rs2540031	ADCY9	ENSG00000162104.9	Skin_Not_Sun_Exposed_Suprapubic	1316	0.0586306	0.0188486	0.0739417	0.0229452	0.825634	0.97296	FALSE	rs112767262	0.6001	0.2176	21287	0.000606438	0.524257	0.985065	-1.96667	0.904184	0.2176	517	0.00568057	0.120378	0.798423	-0.795006	-2.76168	4.487e-08	FALSE	FALSE
ADCY9	rs2540031	ADCY9	ENSG00000162104.9	Skin_Not_Sun_Exposed_Suprapubic	1316	0.0586306	0.0188486	0.0739417	0.0229452	0.825634	0.97296	FALSE	rs76536817	0.5391	0.7109	21258	0.000503048	0.614175	0.98758	-2.00796	0.586903	0.7109	517	0.00470569	0.543329	0.827033	-0.755254	-2.76321	4.4801e-08	FALSE	FALSE
ADCY9	rs2540031	ADCY9	ENSG00000162104.9	Skin_Not_Sun_Exposed_Suprapubic	1316	0.0586306	0.0188486	0.0739417	0.0229452	0.825634	0.97296	FALSE	rs12600120	0.4456	0.6324	21254	0.000444816	0.762771	0.989002	-1.96731	0.577654	0.6324	517	0.00416018	0.556815	0.843955	-0.797975	-2.76528	4.47085e-08	FALSE	FALSE
ADCY9	rs2540031	ADCY9	ENSG00000162104.9	Skin_Not_Sun_Exposed_Suprapubic	1316	0.0586306	0.0188486	0.0739417	0.0229452	0.825634	0.97296	FALSE	rs2601824	0.5751	0.2259	21275	0.000590753	0.560556	0.985446	-1.96012	0.942349	0.2259	517	0.00553052	0.0723178	0.802696	-0.809407	-2.76953	4.45189e-08	FALSE	FALSE
ADCY9	rs2540031	ADCY9	ENSG00000162104.9	Skin_Not_Sun_Exposed_Suprapubic	1316	0.0586306	0.0188486	0.0739417	0.0229452	0.825634	0.97296	FALSE	rs38025	0.9063	0.7912	21298	0.000624645	0.117707	0.984624	-2.08065	0.616809	0.7912	517	0.00585413	0.500378	0.793535	-0.68947	-2.77012	4.44926e-08	FALSE	FALSE
ADCY9	rs2540031	ADCY9	ENSG00000162104.9	Skin_Not_Sun_Exposed_Suprapubic	1316	0.0586306	0.0188486	0.0739417	0.0229452	0.825634	0.97296	FALSE	rs67081976	0.5652	0.2282	21288	0.000586183	0.575135	0.985557	-1.95577	0.997054	0.2282	517	0.0054911	0.00369227	0.803827	-0.814374	-2.77015	4.44915e-08	FALSE	FALSE
ADCY9	rs2540031	ADCY9	ENSG00000162104.9	Skin_Not_Sun_Exposed_Suprapubic	1316	0.0586306	0.0188486	0.0739417	0.0229452	0.825634	0.97296	FALSE	rs2077628	0.691	0.2381	21272	0.000569538	0.397498	0.985961	-2.05508	0.604975	0.2381	517	0.00533116	0.51726	0.808446	-0.71814	-2.77322	4.4355e-08	FALSE	FALSE
ADCY9	rs2540031	ADCY9	ENSG00000162104.9	Skin_Not_Sun_Exposed_Suprapubic	1316	0.0586306	0.0188486	0.0739417	0.0229452	0.825634	0.97296	FALSE	rs6500562	0.454	0.6325	21254	0.000444867	0.748763	0.989001	-1.97772	0.577654	0.6325	517	0.00416065	0.556815	0.84394	-0.79793	-2.77565	4.42474e-08	FALSE	FALSE
ADCY9	rs2540031	ADCY9	ENSG00000162104.9	Skin_Not_Sun_Exposed_Suprapubic	1316	0.0586306	0.0188486	0.0739417	0.0229452	0.825634	0.97296	FALSE	rs1076375	0.6975	0.2395	21272	0.000567251	0.388697	0.986017	-2.06047	0.604975	0.2395	517	0.00530976	0.51726	0.809069	-0.719684	-2.78015	4.40485e-08	FALSE	FALSE
ADCY9	rs2540031	ADCY9	ENSG00000162104.9	Skin_Not_Sun_Exposed_Suprapubic	1316	0.0586306	0.0188486	0.0739417	0.0229452	0.825634	0.97296	FALSE	rs77725133	0.9294	0.1955	21299	0.00065608	0.0885998	0.983863	-2.05945	0.728984	0.1955	517	0.00614903	0.346477	0.785367	-0.722272	-2.78172	4.39795e-08	FALSE	FALSE
ADCY9	rs2540031	ADCY9	ENSG00000162104.9	Skin_Not_Sun_Exposed_Suprapubic	1316	0.0586306	0.0188486	0.0739417	0.0229452	0.825634	0.97296	FALSE	rs1076376	0.7073	0.238	21272	0.000569703	0.375485	0.985957	-2.06333	0.607314	0.238	517	0.0053327	0.513911	0.808401	-0.719425	-2.78275	4.39342e-08	FALSE	FALSE
ADCY9	rs2540031	ADCY9	ENSG00000162104.9	Skin_Not_Sun_Exposed_Suprapubic	1316	0.0586306	0.0188486	0.0739417	0.0229452	0.825634	0.97296	FALSE	rs407642	0.7606	0.3387	21267	0.000461391	0.304693	0.988597	-2.19104	0.382691	0.3387	517	0.00431783	0.872949	0.838994	-0.593483	-2.78452	4.38565e-08	FALSE	FALSE
ADCY9	rs2540031	ADCY9	ENSG00000162104.9	Skin_Not_Sun_Exposed_Suprapubic	1316	0.0586306	0.0188486	0.0739417	0.0229452	0.825634	0.97296	FALSE	rs233191	0.774	0.1976	21292	0.00065102	0.287147	0.983985	-2.02655	0.899085	0.1976	517	0.0060996	0.126817	0.786724	-0.766258	-2.79281	4.34945e-08	FALSE	FALSE
ADCY9	rs2540031	ADCY9	ENSG00000162104.9	Skin_Not_Sun_Exposed_Suprapubic	1316	0.0586306	0.0188486	0.0739417	0.0229452	0.825634	0.97296	FALSE	rs4786450	0.7201	0.7148	21258	0.000507145	0.358325	0.98748	-2.12682	0.478983	0.7148	517	0.00474401	0.707939	0.82587	-0.667022	-2.79385	4.34495e-08	FALSE	FALSE
ADCY9	rs2540031	ADCY9	ENSG00000162104.9	Skin_Not_Sun_Exposed_Suprapubic	1316	0.0586306	0.0188486	0.0739417	0.0229452	0.825634	0.97296	FALSE	rs129987	0.9079	0.2011	21298	0.000642311	0.115688	0.984196	-2.06716	0.747804	0.2011	517	0.0060197	0.321536	0.788928	-0.736997	-2.80416	4.30038e-08	FALSE	FALSE
ADCY9	rs2540031	ADCY9	ENSG00000162104.9	Skin_Not_Sun_Exposed_Suprapubic	1316	0.0586306	0.0188486	0.0739417	0.0229452	0.825634	0.97296	FALSE	rs2530890	0.9205	0.8087	21297	0.000667064	0.0998039	0.983597	-2.05024	0.920753	0.8087	517	0.0062514	0.0994852	0.782571	-0.759068	-2.80931	4.27826e-08	FALSE	FALSE
ADCY9	rs2540031	ADCY9	ENSG00000162104.9	Skin_Not_Sun_Exposed_Suprapubic	1316	0.0586306	0.0188486	0.0739417	0.0229452	0.825634	0.97296	FALSE	rs9392	0.9686	0.2497	21279	0.000551295	0.0393642	0.986405	-2.14826	0.522059	0.2497	517	0.00516209	0.640175	0.813387	-0.672688	-2.82095	4.22877e-08	FALSE	FALSE
ADCY9	rs2540031	ADCY9	ENSG00000162104.9	Skin_Not_Sun_Exposed_Suprapubic	1316	0.0586306	0.0188486	0.0739417	0.0229452	0.825634	0.97296	FALSE	rs11649426	0.4949	0.6324	21255	0.000444795	0.682536	0.989002	-2.02467	0.577654	0.6324	517	0.00416018	0.556815	0.843955	-0.797975	-2.82265	4.22159e-08	FALSE	FALSE
ADCY9	rs2540031	ADCY9	ENSG00000162104.9	Skin_Not_Sun_Exposed_Suprapubic	1316	0.0586306	0.0188486	0.0739417	0.0229452	0.825634	0.97296	FALSE	rs7202449	0.675	0.2224	21287	0.000597012	0.419296	0.985294	-2.02314	0.928835	0.2224	517	0.00559227	0.0893107	0.800932	-0.80386	-2.827	4.20324e-08	FALSE	FALSE
ADCY9	rs2540031	ADCY9	ENSG00000162104.9	Skin_Not_Sun_Exposed_Suprapubic	1316	0.0586306	0.0188486	0.0739417	0.0229452	0.825634	0.97296	FALSE	rs11647320	0.6807	0.401	21259	0.000430402	0.411508	0.989354	-2.18754	0.401286	0.401	517	0.00402632	0.839327	0.848214	-0.643872	-2.83141	4.18475e-08	FALSE	FALSE
ADCY9	rs2540031	ADCY9	ENSG00000162104.9	Skin_Not_Sun_Exposed_Suprapubic	1316	0.0586306	0.0188486	0.0739417	0.0229452	0.825634	0.97296	FALSE	rs111843862	0.5328	0.2855	21268	0.000506586	0.623737	0.987494	-1.99867	0.755089	0.2855	517	0.00474101	0.311936	0.82596	-0.834052	-2.83272	4.17927e-08	FALSE	FALSE
ADCY9	rs2540031	ADCY9	ENSG00000162104.9	Skin_Not_Sun_Exposed_Suprapubic	1316	0.0586306	0.0188486	0.0739417	0.0229452	0.825634	0.97296	FALSE	rs7199977	0.9868	0.2344	21290	0.000575246	0.0165445	0.985823	-2.12792	0.591716	0.2344	517	0.00538915	0.536351	0.806765	-0.705883	-2.83381	4.17475e-08	FALSE	FALSE
ADCY9	rs2540031	ADCY9	ENSG00000162104.9	Skin_Not_Sun_Exposed_Suprapubic	1316	0.0586306	0.0188486	0.0739417	0.0229452	0.825634	0.97296	FALSE	rs2238450	0.9419	0.4527	21254	0.000417361	0.072882	0.989674	-2.2839	0.331885	0.4527	517	0.0039034	0.970324	0.852163	-0.554654	-2.83856	4.15496e-08	FALSE	FALSE
ADCY9	rs2540031	ADCY9	ENSG00000162104.9	Skin_Not_Sun_Exposed_Suprapubic	1316	0.0586306	0.0188486	0.0739417	0.0229452	0.825634	0.97296	FALSE	rs34167944	0.4906	0.3695	21268	0.00044357	0.689355	0.989032	-2.0214	0.613163	0.3695	517	0.00415126	0.505564	0.844238	-0.821821	-2.84323	4.13561e-08	FALSE	FALSE
ADCY9	rs2540031	ADCY9	ENSG00000162104.9	Skin_Not_Sun_Exposed_Suprapubic	1316	0.0586306	0.0188486	0.0739417	0.0229452	0.825634	0.97296	FALSE	rs78876543	0.944	0.7946	21297	0.000632297	0.0702433	0.984439	-2.07905	0.922153	0.7946	517	0.00592557	0.0977221	0.791541	-0.780226	-2.85928	4.06976e-08	FALSE	FALSE
ADCY9	rs2540031	ADCY9	ENSG00000162104.9	Skin_Not_Sun_Exposed_Suprapubic	1316	0.0586306	0.0188486	0.0739417	0.0229452	0.825634	0.97296	FALSE	rs2072380	0.6017	0.7406	21283	0.000537529	0.521957	0.98674	-2.02709	0.859304	0.7406	517	0.00503415	0.17726	0.817167	-0.836753	-2.86384	4.05123e-08	FALSE	FALSE
ADCY9	rs2540031	ADCY9	ENSG00000162104.9	Skin_Not_Sun_Exposed_Suprapubic	1316	0.0586306	0.0188486	0.0739417	0.0229452	0.825634	0.97296	FALSE	rs8055172	0.9598	0.7727	21284	0.000587929	0.0504046	0.985515	-2.11606	0.693282	0.7727	517	0.00550642	0.394405	0.803387	-0.750774	-2.86683	4.03913e-08	FALSE	FALSE
ADCY9	rs2540031	ADCY9	ENSG00000162104.9	Skin_Not_Sun_Exposed_Suprapubic	1316	0.0586306	0.0188486	0.0739417	0.0229452	0.825634	0.97296	FALSE	rs764427	0.9647	0.3693	21244	0.000444171	0.0442564	0.989018	-2.25477	0.386589	0.3693	517	0.00415219	0.86582	0.844208	-0.61319	-2.86796	4.03459e-08	FALSE	FALSE
ADCY9	rs2540031	ADCY9	ENSG00000162104.9	Skin_Not_Sun_Exposed_Suprapubic	1316	0.0586306	0.0188486	0.0739417	0.0229452	0.825634	0.97296	FALSE	rs8049367	0.6212	0.6349	21257	0.000446036	0.49415	0.988972	-2.13292	0.504494	0.6349	517	0.00417217	0.667435	0.843576	-0.739698	-2.87261	4.01584e-08	FALSE	FALSE
ADCY9	rs2540031	ADCY9	ENSG00000162104.9	Skin_Not_Sun_Exposed_Suprapubic	1316	0.0586306	0.0188486	0.0739417	0.0229452	0.825634	0.97296	FALSE	rs12599911	0.5778	0.572	21262	0.000422226	0.556601	0.989555	-2.12751	0.487105	0.572	517	0.00395039	0.694921	0.850649	-0.745333	-2.87285	4.01491e-08	FALSE	FALSE
ADCY9	rs2540031	ADCY9	ENSG00000162104.9	Skin_Not_Sun_Exposed_Suprapubic	1316	0.0586306	0.0188486	0.0739417	0.0229452	0.825634	0.97296	FALSE	rs59787775	0.4685	0.6482	21258	0.000453379	0.724922	0.988793	-1.98578	0.83604	0.6482	517	0.00424106	0.206961	0.841403	-0.902673	-2.88845	3.95274e-08	FALSE	FALSE
ADCY9	rs2540031	ADCY9	ENSG00000162104.9	Skin_Not_Sun_Exposed_Suprapubic	1316	0.0586306	0.0188486	0.0739417	0.0229452	0.825634	0.97296	FALSE	rs1967309	0.559	0.401	21259	0.000430402	0.584327	0.989354	-2.10241	0.544574	0.401	517	0.00402632	0.605911	0.848214	-0.786941	-2.88935	3.9492e-08	FALSE	FALSE
ADCY9	rs2540031	ADCY9	ENSG00000162104.9	Skin_Not_Sun_Exposed_Suprapubic	1316	0.0586306	0.0188486	0.0739417	0.0229452	0.825634	0.97296	FALSE	rs2526689	0.6301	0.6726	21261	0.000469428	0.481586	0.9884	-2.11378	0.583799	0.6726	517	0.00439181	0.547844	0.836686	-0.780481	-2.89426	3.92986e-08	FALSE	FALSE
ADCY9	rs2540031	ADCY9	ENSG00000162104.9	Skin_Not_Sun_Exposed_Suprapubic	1316	0.0586306	0.0188486	0.0739417	0.0229452	0.825634	0.97296	FALSE	rs11647778	0.6502	0.446	21267	0.000418252	0.453484	0.989652	-2.18372	0.451043	0.446	517	0.00391413	0.753677	0.851817	-0.712725	-2.89644	3.92128e-08	FALSE	FALSE
ADCY9	rs2540031	ADCY9	ENSG00000162104.9	Skin_Not_Sun_Exposed_Suprapubic	1316	0.0586306	0.0188486	0.0739417	0.0229452	0.825634	0.97296	FALSE	rs34140544	0.6992	0.6212	21264	0.00043924	0.386401	0.989138	-2.18741	0.473395	0.6212	517	0.00410996	0.716966	0.845548	-0.716613	-2.90403	3.89166e-08	FALSE	FALSE
ADCY9	rs2540031	ADCY9	ENSG00000162104.9	Skin_Not_Sun_Exposed_Suprapubic	1316	0.0586306	0.0188486	0.0739417	0.0229452	0.825634	0.97296	FALSE	rs8049452	0.5165	0.4267	21259	0.000422611	0.64875	0.989545	-2.07211	0.598094	0.4267	517	0.00395344	0.527143	0.850551	-0.832225	-2.90433	3.89046e-08	FALSE	FALSE
ADCY9	rs2540031	ADCY9	ENSG00000162104.9	Skin_Not_Sun_Exposed_Suprapubic	1316	0.0586306	0.0188486	0.0739417	0.0229452	0.825634	0.97296	FALSE	rs8048452	0.8599	0.2253	21285	0.000591589	0.176501	0.985426	-2.0989	0.945505	0.2253	517	0.00554096	0.0683525	0.802398	-0.808875	-2.90778	3.87708e-08	FALSE	FALSE
ADCY9	rs2540031	ADCY9	ENSG00000162104.9	Skin_Not_Sun_Exposed_Suprapubic	1316	0.0586306	0.0188486	0.0739417	0.0229452	0.825634	0.97296	FALSE	rs7200397	0.9504	0.453	21254	0.000417313	0.0622045	0.989675	-2.28467	0.378958	0.453	517	0.00390296	0.879818	0.852177	-0.626044	-2.91072	3.8657e-08	FALSE	FALSE
ADCY9	rs2540031	ADCY9	ENSG00000162104.9	Skin_Not_Sun_Exposed_Suprapubic	1316	0.0586306	0.0188486	0.0739417	0.0229452	0.825634	0.97296	FALSE	rs418605	0.5859	0.4033	21242	0.000429941	0.544787	0.989366	-2.12502	0.542319	0.4033	517	0.00401879	0.60931	0.848455	-0.785938	-2.91096	3.86477e-08	FALSE	FALSE
ADCY9	rs2540031	ADCY9	ENSG00000162104.9	Skin_Not_Sun_Exposed_Suprapubic	1316	0.0586306	0.0188486	0.0739417	0.0229452	0.825634	0.97296	FALSE	rs8050376	0.8599	0.2259	21284	0.000590503	0.176501	0.985452	-2.09981	0.993557	0.2259	517	0.00553052	0.00807519	0.802696	-0.81148	-2.91129	3.8635e-08	FALSE	FALSE
ADCY9	rs2540031	ADCY9	ENSG00000162104.9	Skin_Not_Sun_Exposed_Suprapubic	1316	0.0586306	0.0188486	0.0739417	0.0229452	0.825634	0.97296	FALSE	rs2531967	0.9862	0.2246	20930	0.000602954	0.0172966	0.98515	-2.10473	0.95147	0.2246	517	0.00555321	0.0608609	0.802047	-0.808378	-2.91311	3.85647e-08	FALSE	FALSE
ADCY9	rs2540031	ADCY9	ENSG00000162104.9	Skin_Not_Sun_Exposed_Suprapubic	1316	0.0586306	0.0188486	0.0739417	0.0229452	0.825634	0.97296	FALSE	rs2262251	0.6076	0.6514	21264	0.000455165	0.513502	0.988749	-2.11329	0.594889	0.6514	517	0.00425897	0.531765	0.84084	-0.800038	-2.91332	3.85564e-08	FALSE	FALSE
ADCY9	rs2540031	ADCY9	ENSG00000162104.9	Skin_Not_Sun_Exposed_Suprapubic	1316	0.0586306	0.0188486	0.0739417	0.0229452	0.825634	0.97296	FALSE	rs887245	0.9543	0.4531	21254	0.000417298	0.0573078	0.989675	-2.28498	0.381315	0.4531	517	0.00390281	0.875476	0.852182	-0.629306	-2.91429	3.85193e-08	FALSE	FALSE
ADCY9	rs2540031	ADCY9	ENSG00000162104.9	Skin_Not_Sun_Exposed_Suprapubic	1316	0.0586306	0.0188486	0.0739417	0.0229452	0.825634	0.97296	FALSE	rs7201881	0.7908	0.7187	21279	0.000510881	0.265272	0.987389	-2.15185	0.617635	0.7187	517	0.00478368	0.499205	0.824669	-0.767783	-2.91964	3.83137e-08	FALSE	FALSE
ADCY9	rs2540031	ADCY9	ENSG00000162104.9	Skin_Not_Sun_Exposed_Suprapubic	1316	0.0586306	0.0188486	0.0739417	0.0229452	0.825634	0.97296	FALSE	rs62036891	0.5079	0.6299	21259	0.000443461	0.662111	0.989035	-2.03973	0.732168	0.6299	517	0.00414848	0.342243	0.844326	-0.880547	-2.92028	3.82891e-08	FALSE	FALSE
ADCY9	rs2540031	ADCY9	ENSG00000162104.9	Skin_Not_Sun_Exposed_Suprapubic	1316	0.0586306	0.0188486	0.0739417	0.0229452	0.825634	0.97296	FALSE	rs12597083	0.7161	0.35	21259	0.000454427	0.363676	0.988767	-2.17906	0.532633	0.35	517	0.00425107	0.623992	0.841088	-0.755957	-2.93502	3.7729e-08	FALSE	FALSE
ADCY9	rs2540031	ADCY9	ENSG00000162104.9	Skin_Not_Sun_Exposed_Suprapubic	1316	0.0586306	0.0188486	0.0739417	0.0229452	0.825634	0.97296	FALSE	rs2283493	0.4485	0.4514	21255	0.000417552	0.757918	0.989669	-2.00205	0.823023	0.4514	517	0.00390537	0.223659	0.852099	-0.934295	-2.93635	3.76788e-08	FALSE	FALSE
ADCY9	rs2540031	ADCY9	ENSG00000162104.9	Skin_Not_Sun_Exposed_Suprapubic	1316	0.0586306	0.0188486	0.0739417	0.0229452	0.825634	0.97296	FALSE	rs2386821	0.4776	0.3764	21255	0.000440526	0.710168	0.989107	-2.01039	0.899314	0.3764	517	0.00412025	0.126528	0.845221	-0.926113	-2.9365	3.76731e-08	FALSE	FALSE
ADCY9	rs2540031	ADCY9	ENSG00000162104.9	Skin_Not_Sun_Exposed_Suprapubic	1316	0.0586306	0.0188486	0.0739417	0.0229452	0.825634	0.97296	FALSE	rs4785947	0.6592	0.2791	21268	0.000513602	0.441018	0.987323	-2.08796	0.82583	0.2791	517	0.00480667	0.220053	0.823974	-0.848613	-2.93657	3.76705e-08	FALSE	FALSE
ADCY9	rs2540031	ADCY9	ENSG00000162104.9	Skin_Not_Sun_Exposed_Suprapubic	1316	0.0586306	0.0188486	0.0739417	0.0229452	0.825634	0.97296	FALSE	rs12931665	0.7967	0.5421	21253	0.000416599	0.25762	0.989692	-2.25459	0.424329	0.5421	517	0.00389609	0.798933	0.852399	-0.68458	-2.93917	3.75725e-08	FALSE	FALSE
ADCY9	rs2540031	ADCY9	ENSG00000162104.9	Skin_Not_Sun_Exposed_Suprapubic	1316	0.0586306	0.0188486	0.0739417	0.0229452	0.825634	0.97296	FALSE	rs12595857	0.5808	0.5605	21263	0.000419594	0.552217	0.989619	-2.133	0.562708	0.5605	517	0.00392595	0.578824	0.851436	-0.810738	-2.94374	3.74013e-08	FALSE	FALSE
ADCY9	rs2540031	ADCY9	ENSG00000162104.9	Skin_Not_Sun_Exposed_Suprapubic	1316	0.0586306	0.0188486	0.0739417	0.0229452	0.825634	0.97296	FALSE	rs2238447	0.9134	0.4525	21254	0.000417393	0.108751	0.989673	-2.28064	0.407439	0.4525	517	0.0039037	0.828409	0.852153	-0.66339	-2.94403	3.73904e-08	FALSE	FALSE
ADCY9	rs2540031	ADCY9	ENSG00000162104.9	Skin_Not_Sun_Exposed_Suprapubic	1316	0.0586306	0.0188486	0.0739417	0.0229452	0.825634	0.97296	FALSE	rs1483781392	0.5326	0.3686	21254	0.000444312	0.624042	0.989014	-2.063	0.746496	0.3686	517	0.00415546	0.323263	0.844105	-0.885181	-2.94818	3.72355e-08	FALSE	FALSE
ADCY9	rs2540031	ADCY9	ENSG00000162104.9	Skin_Not_Sun_Exposed_Suprapubic	1316	0.0586306	0.0188486	0.0739417	0.0229452	0.825634	0.97296	FALSE	rs8050029	0.5326	0.3686	21254	0.000444312	0.624042	0.989014	-2.063	0.746496	0.3686	517	0.00415546	0.323263	0.844105	-0.885181	-2.94818	3.72355e-08	FALSE	FALSE
ADCY9	rs2540031	ADCY9	ENSG00000162104.9	Skin_Not_Sun_Exposed_Suprapubic	1316	0.0586306	0.0188486	0.0739417	0.0229452	0.825634	0.97296	FALSE	rs12596445	0.7189	0.7249	21279	0.000517927	0.359929	0.987217	-2.11589	0.785878	0.7249	517	0.00484965	0.271667	0.82268	-0.83454	-2.95043	3.71521e-08	FALSE	FALSE
ADCY9	rs2540031	ADCY9	ENSG00000162104.9	Skin_Not_Sun_Exposed_Suprapubic	1316	0.0586306	0.0188486	0.0739417	0.0229452	0.825634	0.97296	FALSE	rs58338291	0.5127	0.3538	21265	0.000452062	0.654639	0.988825	-2.03514	0.933563	0.3538	517	0.00423014	0.0833629	0.841746	-0.918854	-2.954	3.70196e-08	FALSE	FALSE
ADCY9	rs2540031	ADCY9	ENSG00000162104.9	Skin_Not_Sun_Exposed_Suprapubic	1316	0.0586306	0.0188486	0.0739417	0.0229452	0.825634	0.97296	FALSE	rs2532018	0.6554	0.6101	21255	0.000434684	0.446273	0.98925	-2.1679	0.550159	0.6101	517	0.00406561	0.597522	0.84696	-0.787331	-2.95523	3.69739e-08	FALSE	FALSE
ADCY9	rs2540031	ADCY9	ENSG00000162104.9	Skin_Not_Sun_Exposed_Suprapubic	1316	0.0586306	0.0188486	0.0739417	0.0229452	0.825634	0.97296	FALSE	rs8063564	0.6582	0.3509	21261	0.000453847	0.4424	0.988781	-2.14832	0.605398	0.3509	517	0.00424604	0.516654	0.841246	-0.807922	-2.95624	3.69367e-08	FALSE	FALSE
ADCY9	rs2540031	ADCY9	ENSG00000162104.9	Skin_Not_Sun_Exposed_Suprapubic	1316	0.0586306	0.0188486	0.0739417	0.0229452	0.825634	0.97296	FALSE	rs2239315	0.6627	0.3897	21255	0.000434764	0.436188	0.989248	-2.17221	0.548431	0.3897	517	0.00406636	0.600113	0.846936	-0.785943	-2.95816	3.6866e-08	FALSE	FALSE
ADCY9	rs2540031	ADCY9	ENSG00000162104.9	Skin_Not_Sun_Exposed_Suprapubic	1316	0.0586306	0.0188486	0.0739417	0.0229452	0.825634	0.97296	FALSE	rs2601808	0.6627	0.3897	21255	0.000434764	0.436188	0.989248	-2.17221	0.550159	0.3897	517	0.00406636	0.597522	0.846936	-0.787257	-2.95947	3.68176e-08	FALSE	FALSE
ADCY9	rs2540031	ADCY9	ENSG00000162104.9	Skin_Not_Sun_Exposed_Suprapubic	1316	0.0586306	0.0188486	0.0739417	0.0229452	0.825634	0.97296	FALSE	rs113843744	0.7028	0.2808	21270	0.000511652	0.381543	0.98737	-2.11398	0.84214	0.2808	517	0.00478887	0.199157	0.824512	-0.853741	-2.96772	3.6515e-08	FALSE	FALSE
ADCY9	rs2540031	ADCY9	ENSG00000162104.9	Skin_Not_Sun_Exposed_Suprapubic	1316	0.0586306	0.0188486	0.0739417	0.0229452	0.825634	0.97296	FALSE	rs456163	0.5528	0.3904	21262	0.00043434	0.59357	0.989258	-2.09253	0.701492	0.3904	517	0.00406373	0.383307	0.84702	-0.876499	-2.96903	3.64672e-08	FALSE	FALSE
ADCY9	rs2540031	ADCY9	ENSG00000162104.9	Skin_Not_Sun_Exposed_Suprapubic	1316	0.0586306	0.0188486	0.0739417	0.0229452	0.825634	0.97296	FALSE	rs384067	0.7968	0.6571	18930	0.000515275	0.257491	0.987282	-2.14964	0.633081	0.6571	517	0.00429221	0.477395	0.839796	-0.819958	-2.9696	3.64467e-08	FALSE	FALSE
ADCY9	rs2540031	ADCY9	ENSG00000162104.9	Skin_Not_Sun_Exposed_Suprapubic	1316	0.0586306	0.0188486	0.0739417	0.0229452	0.825634	0.97296	FALSE	rs12920508	0.5778	0.5849	21260	0.000425786	0.556601	0.989467	-2.12337	0.630192	0.5849	517	0.00398332	0.481457	0.849591	-0.848732	-2.9721	3.63553e-08	FALSE	FALSE
ADCY9	rs2540031	ADCY9	ENSG00000162104.9	Skin_Not_Sun_Exposed_Suprapubic	1316	0.0586306	0.0188486	0.0739417	0.0229452	0.825634	0.97296	FALSE	rs6500552	0.8494	0.7169	21272	0.000509075	0.189884	0.987433	-2.17054	0.706402	0.7169	517	0.0047652	0.376693	0.825228	-0.813587	-2.98413	3.59208e-08	FALSE	FALSE
ADCY9	rs2540031	ADCY9	ENSG00000162104.9	Skin_Not_Sun_Exposed_Suprapubic	1316	0.0586306	0.0188486	0.0739417	0.0229452	0.825634	0.97296	FALSE	rs2531973	0.4762	0.5494	21260	0.000417586	0.712428	0.989668	-2.03511	0.902502	0.5494	517	0.00390661	0.122501	0.85206	-0.949079	-2.98419	3.59186e-08	FALSE	FALSE
ADCY9	rs2540031	ADCY9	ENSG00000162104.9	Skin_Not_Sun_Exposed_Suprapubic	1316	0.0586306	0.0188486	0.0739417	0.0229452	0.825634	0.97296	FALSE	rs442611	0.8125	0.6587	21267	0.000459683	0.237202	0.988638	-2.21095	0.56865	0.6587	517	0.00430185	0.570041	0.839494	-0.778317	-2.98927	3.57367e-08	FALSE	FALSE
ADCY9	rs2540031	ADCY9	ENSG00000162104.9	Skin_Not_Sun_Exposed_Suprapubic	1316	0.0586306	0.0188486	0.0739417	0.0229452	0.825634	0.97296	FALSE	rs10852637	0.4968	0.5086	20636	0.000426139	0.679533	0.989459	-2.04778	0.842137	0.5086	517	0.00386962	0.199161	0.853255	-0.942606	-2.99039	3.56966e-08	FALSE	FALSE
ADCY9	rs2540031	ADCY9	ENSG00000162104.9	Skin_Not_Sun_Exposed_Suprapubic	1316	0.0586306	0.0188486	0.0739417	0.0229452	0.825634	0.97296	FALSE	rs886528	0.9353	0.5864	20975	0.000432028	0.0811785	0.989315	-2.26618	0.483107	0.5864	517	0.00398754	0.701314	0.849456	-0.737851	-3.00403	3.52128e-08	FALSE	FALSE
ADCY9	rs2540031	ADCY9	ENSG00000162104.9	Skin_Not_Sun_Exposed_Suprapubic	1316	0.0586306	0.0188486	0.0739417	0.0229452	0.825634	0.97296	FALSE	rs2601804	0.5206	0.4674	21252	0.000415431	0.642421	0.989721	-2.08459	0.778351	0.4674	517	0.00388499	0.281469	0.852758	-0.924058	-3.00865	3.50506e-08	FALSE	FALSE
ADCY9	rs2540031	ADCY9	ENSG00000162104.9	Skin_Not_Sun_Exposed_Suprapubic	1316	0.0586306	0.0188486	0.0739417	0.0229452	0.825634	0.97296	FALSE	rs9938468	0.6229	0.6278	21255	0.000442517	0.491744	0.989058	-2.138	0.707991	0.6278	517	0.00413887	0.374556	0.84463	-0.871727	-3.00972	3.50131e-08	FALSE	FALSE
ADCY9	rs2540031	ADCY9	ENSG00000162104.9	Skin_Not_Sun_Exposed_Suprapubic	1316	0.0586306	0.0188486	0.0739417	0.0229452	0.825634	0.97296	FALSE	rs9923430	0.7066	0.4922	21247	0.000413863	0.376426	0.989759	-2.22057	0.529692	0.4922	517	0.00386941	0.628476	0.853261	-0.791039	-3.01161	3.4947e-08	FALSE	FALSE
ADCY9	rs2540031	ADCY9	ENSG00000162104.9	Skin_Not_Sun_Exposed_Suprapubic	1316	0.0586306	0.0188486	0.0739417	0.0229452	0.825634	0.97296	FALSE	rs8058870	0.5863	0.3662	21256	0.000445488	0.544206	0.988985	-2.10782	0.81305	0.3662	517	0.00416686	0.236493	0.843744	-0.904535	-3.01236	3.49211e-08	FALSE	FALSE
ADCY9	rs2540031	ADCY9	ENSG00000162104.9	Skin_Not_Sun_Exposed_Suprapubic	1316	0.0586306	0.0188486	0.0739417	0.0229452	0.825634	0.97296	FALSE	rs11076793	0.5625	0.6209	21256	0.00043927	0.579132	0.989138	-2.09535	0.840875	0.6209	517	0.0041087	0.200774	0.845588	-0.917023	-3.01237	3.49206e-08	FALSE	FALSE
ADCY9	rs2540031	ADCY9	ENSG00000162104.9	Skin_Not_Sun_Exposed_Suprapubic	1316	0.0586306	0.0188486	0.0739417	0.0229452	0.825634	0.97296	FALSE	rs12935810	0.703	0.4394	20900	0.000426903	0.381274	0.98944	-2.20343	0.569101	0.4394	517	0.00392614	0.569376	0.85143	-0.815336	-3.01877	3.46979e-08	FALSE	FALSE
ADCY9	rs2540031	ADCY9	ENSG00000162104.9	Skin_Not_Sun_Exposed_Suprapubic	1316	0.0586306	0.0188486	0.0739417	0.0229452	0.825634	0.97296	FALSE	rs7196101	0.6002	0.6329	21257	0.000445007	0.524113	0.988997	-2.11897	0.81305	0.6329	517	0.00416255	0.236493	0.84388	-0.904967	-3.02393	3.4519e-08	FALSE	FALSE
ADCY9	rs2540031	ADCY9	ENSG00000162104.9	Skin_Not_Sun_Exposed_Suprapubic	1316	0.0586306	0.0188486	0.0739417	0.0229452	0.825634	0.97296	FALSE	rs365010	0.8403	0.6607	21267	0.000460993	0.20151	0.988606	-2.21728	0.618152	0.6607	517	0.00431411	0.498471	0.83911	-0.80927	-3.02655	3.44287e-08	FALSE	FALSE
ADCY9	rs2540031	ADCY9	ENSG00000162104.9	Skin_Not_Sun_Exposed_Suprapubic	1316	0.0586306	0.0188486	0.0739417	0.0229452	0.825634	0.97296	FALSE	rs7196092	0.6036	0.6328	21257	0.000444956	0.519231	0.988998	-2.12154	0.81305	0.6328	517	0.00416208	0.236493	0.843895	-0.905015	-3.02656	3.44286e-08	FALSE	FALSE
ADCY9	rs2540031	ADCY9	ENSG00000162104.9	Skin_Not_Sun_Exposed_Suprapubic	1316	0.0586306	0.0188486	0.0739417	0.0229452	0.825634	0.97296	FALSE	rs12598464	0.602	0.6186	21252	0.000438327	0.521527	0.989161	-2.12776	0.771168	0.6186	517	0.0040991	0.290847	0.845893	-0.899277	-3.02704	3.4412e-08	FALSE	FALSE
ADCY9	rs2540031	ADCY9	ENSG00000162104.9	Skin_Not_Sun_Exposed_Suprapubic	1316	0.0586306	0.0188486	0.0739417	0.0229452	0.825634	0.97296	FALSE	rs59569758	0.6848	0.6496	21259	0.000454188	0.405922	0.988773	-2.16325	0.72375	0.6496	517	0.00424883	0.353451	0.841158	-0.867381	-3.03063	3.42888e-08	FALSE	FALSE
ADCY9	rs2540031	ADCY9	ENSG00000162104.9	Skin_Not_Sun_Exposed_Suprapubic	1316	0.0586306	0.0188486	0.0739417	0.0229452	0.825634	0.97296	FALSE	rs2074801	0.6318	0.6104	21255	0.000434804	0.479195	0.989247	-2.1527	0.705805	0.6104	517	0.00406674	0.377496	0.846924	-0.878065	-3.03076	3.42842e-08	FALSE	FALSE
ADCY9	rs2540031	ADCY9	ENSG00000162104.9	Skin_Not_Sun_Exposed_Suprapubic	1316	0.0586306	0.0188486	0.0739417	0.0229452	0.825634	0.97296	FALSE	rs7195884	0.6212	0.6324	21257	0.000444753	0.49415	0.989003	-2.13434	0.81305	0.6324	517	0.00416018	0.236493	0.843955	-0.905206	-3.03954	3.39845e-08	FALSE	FALSE
ADCY9	rs2540031	ADCY9	ENSG00000162104.9	Skin_Not_Sun_Exposed_Suprapubic	1316	0.0586306	0.0188486	0.0739417	0.0229452	0.825634	0.97296	FALSE	rs56702071	0.6741	0.3507	21260	0.000453988	0.420528	0.988778	-2.1575	0.766329	0.3507	517	0.00424716	0.29718	0.841211	-0.882943	-3.04044	3.3954e-08	FALSE	FALSE
ADCY9	rs2540031	ADCY9	ENSG00000162104.9	Skin_Not_Sun_Exposed_Suprapubic	1316	0.0586306	0.0188486	0.0739417	0.0229452	0.825634	0.97296	FALSE	rs12917711	0.5262	0.4535	21253	0.000417254	0.633817	0.989676	-2.08787	0.982914	0.4535	517	0.00390222	0.0214158	0.852201	-0.955756	-3.04362	3.3846e-08	FALSE	FALSE
ADCY9	rs2540031	ADCY9	ENSG00000162104.9	Skin_Not_Sun_Exposed_Suprapubic	1316	0.0586306	0.0188486	0.0739417	0.0229452	0.825634	0.97296	FALSE	rs7195783	0.6353	0.3642	21258	0.000446484	0.47428	0.988961	-2.14194	0.81305	0.3642	517	0.00417656	0.236493	0.843437	-0.903562	-3.0455	3.37826e-08	FALSE	FALSE
ADCY9	rs2540031	ADCY9	ENSG00000162104.9	Skin_Not_Sun_Exposed_Suprapubic	1316	0.0586306	0.0188486	0.0739417	0.0229452	0.825634	0.97296	FALSE	rs60147874	0.6899	0.6499	21259	0.000454367	0.398991	0.988768	-2.16581	0.766329	0.6499	517	0.00425051	0.29718	0.841106	-0.882616	-3.04843	3.36839e-08	FALSE	FALSE
ADCY9	rs2540031	ADCY9	ENSG00000162104.9	Skin_Not_Sun_Exposed_Suprapubic	1316	0.0586306	0.0188486	0.0739417	0.0229452	0.825634	0.97296	FALSE	rs12444804	0.9961	0.4117	21266	0.0004267	0.00488794	0.989445	-2.27557	0.528263	0.4117	517	0.003993	0.63066	0.849281	-0.777275	-3.05285	3.35354e-08	FALSE	FALSE
ADCY9	rs2540031	ADCY9	ENSG00000162104.9	Skin_Not_Sun_Exposed_Suprapubic	1316	0.0586306	0.0188486	0.0739417	0.0229452	0.825634	0.97296	FALSE	rs2531971	0.678	0.4137	21263	0.000426146	0.415194	0.989459	-2.19094	0.674108	0.4137	517	0.00398726	0.420517	0.849465	-0.871673	-3.06261	3.32094e-08	FALSE	FALSE
ADCY9	rs2540031	ADCY9	ENSG00000162104.9	Skin_Not_Sun_Exposed_Suprapubic	1316	0.0586306	0.0188486	0.0739417	0.0229452	0.825634	0.97296	FALSE	rs461074	0.6789	0.5972	21261	0.00042973	0.413965	0.989371	-2.18731	0.701492	0.5972	517	0.00402041	0.383307	0.848403	-0.88094	-3.06825	3.30227e-08	FALSE	FALSE
ADCY9	rs2540031	ADCY9	ENSG00000162104.9	Skin_Not_Sun_Exposed_Suprapubic	1316	0.0586306	0.0188486	0.0739417	0.0229452	0.825634	0.97296	FALSE	rs7193635	0.6389	0.6321	21257	0.000444602	0.469237	0.989007	-2.14637	0.90729	0.6321	517	0.00415876	0.116457	0.844	-0.923227	-3.0696	3.29781e-08	FALSE	FALSE
ADCY9	rs2540031	ADCY9	ENSG00000162104.9	Skin_Not_Sun_Exposed_Suprapubic	1316	0.0586306	0.0188486	0.0739417	0.0229452	0.825634	0.97296	FALSE	rs58953492	0.7715	0.3403	21263	0.000460422	0.290413	0.98862	-2.19628	0.787419	0.3403	517	0.00430795	0.269664	0.839303	-0.883601	-3.07988	3.26409e-08	FALSE	FALSE
ADCY9	rs2540031	ADCY9	ENSG00000162104.9	Skin_Not_Sun_Exposed_Suprapubic	1316	0.0586306	0.0188486	0.0739417	0.0229452	0.825634	0.97296	FALSE	rs2074805	0.8387	0.5936	21267	0.000428386	0.203557	0.989404	-2.25313	0.600137	0.5936	517	0.00400896	0.524204	0.84877	-0.827859	-3.08099	3.26046e-08	FALSE	FALSE
ADCY9	rs2540031	ADCY9	ENSG00000162104.9	Skin_Not_Sun_Exposed_Suprapubic	1316	0.0586306	0.0188486	0.0739417	0.0229452	0.825634	0.97296	FALSE	rs1639150	0.5749	0.4749	21257	0.000414613	0.56085	0.989741	-2.13414	0.89897	0.4749	517	0.00387825	0.126963	0.852976	-0.951704	-3.08584	3.24469e-08	FALSE	FALSE
ADCY9	rs2540031	ADCY9	ENSG00000162104.9	Skin_Not_Sun_Exposed_Suprapubic	1316	0.0586306	0.0188486	0.0739417	0.0229452	0.825634	0.97296	FALSE	rs7196914	0.807	0.5841	21256	0.000425629	0.244298	0.989471	-2.2473	0.616774	0.5841	517	0.0039811	0.500428	0.849663	-0.841047	-3.08835	3.23657e-08	FALSE	FALSE
ADCY9	rs2540031	ADCY9	ENSG00000162104.9	Skin_Not_Sun_Exposed_Suprapubic	1316	0.0586306	0.0188486	0.0739417	0.0229452	0.825634	0.97296	FALSE	rs12925310	0.8135	0.5339	21260	0.000415419	0.235913	0.989721	-2.2613	0.636205	0.5339	517	0.00388634	0.473011	0.852714	-0.862297	-3.12359	3.12447e-08	FALSE	FALSE
ADCY9	rs2540031	ADCY9	ENSG00000162104.9	Skin_Not_Sun_Exposed_Suprapubic	1316	0.0586306	0.0188486	0.0739417	0.0229452	0.825634	0.97296	FALSE	rs3789034	0.7808	0.5214	21250	0.000414463	0.278277	0.989745	-2.25166	0.652214	0.5214	517	0.00387557	0.450689	0.853062	-0.872235	-3.12389	3.12354e-08	FALSE	FALSE
ADCY9	rs2540031	ADCY9	ENSG00000162104.9	Skin_Not_Sun_Exposed_Suprapubic	1316	0.0586306	0.0188486	0.0739417	0.0229452	0.825634	0.97296	FALSE	rs2283484	0.8673	0.3644	20634	0.000459878	0.167089	0.988634	-2.22475	0.800946	0.3644	517	0.00417558	0.252123	0.843468	-0.900439	-3.12519	3.11949e-08	FALSE	FALSE
ADCY9	rs2540031	ADCY9	ENSG00000162104.9	Skin_Not_Sun_Exposed_Suprapubic	1316	0.0586306	0.0188486	0.0739417	0.0229452	0.825634	0.97296	FALSE	rs444681	0.9179	0.5351	21241	0.000415929	0.103079	0.989709	-2.28297	0.631875	0.5351	517	0.00388763	0.479089	0.852672	-0.859692	-3.14267	3.06545e-08	FALSE	FALSE
ADCY9	rs2540031	ADCY9	ENSG00000162104.9	Skin_Not_Sun_Exposed_Suprapubic	1316	0.0586306	0.0188486	0.0739417	0.0229452	0.825634	0.97296	FALSE	rs2531974	0.7014	0.577	21246	0.000423833	0.383431	0.989515	-2.20618	0.88005	0.577	517	0.00396245	0.150906	0.850262	-0.939751	-3.14593	3.05546e-08	FALSE	FALSE
ADCY9	rs2540031	ADCY9	ENSG00000162104.9	Skin_Not_Sun_Exposed_Suprapubic	1316	0.0586306	0.0188486	0.0739417	0.0229452	0.825634	0.97296	FALSE	rs9923088	0.8617	0.3494	21261	0.000454745	0.174211	0.988759	-2.2291	0.972402	0.3494	517	0.00425444	0.0345959	0.840982	-0.918865	-3.14796	3.04926e-08	FALSE	FALSE
ADCY9	rs2540031	ADCY9	ENSG00000162104.9	Skin_Not_Sun_Exposed_Suprapubic	1316	0.0586306	0.0188486	0.0739417	0.0229452	0.825634	0.97296	FALSE	rs12929402	0.8894	0.4041	21267	0.000429161	0.139063	0.989385	-2.26317	0.83306	0.4041	517	0.00401622	0.210779	0.848537	-0.924859	-3.18803	2.9295e-08	FALSE	FALSE
ADCY9	rs2540031	ADCY9	ENSG00000162104.9	Skin_Not_Sun_Exposed_Suprapubic	1316	0.0586306	0.0188486	0.0739417	0.0229452	0.825634	0.97296	FALSE	rs4786427	0.8353	0.5846	21266	0.000425576	0.207909	0.989473	-2.2555	0.931039	0.5846	517	0.00398249	0.0865377	0.849618	-0.944107	-3.19961	2.89577e-08	FALSE	FALSE
ADCY9	rs2540031	ADCY9	ENSG00000162104.9	Skin_Not_Sun_Exposed_Suprapubic	1316	0.0586306	0.0188486	0.0739417	0.0229452	0.825634	0.97296	FALSE	rs231618	0.9261	0.4616	20253	0.000436645	0.0927527	0.989202	-2.25993	0.889876	0.4616	517	0.00389142	0.138461	0.85255	-0.94896	-3.20889	2.86902e-08	FALSE	FALSE
ADCY9	rs2540031	ADCY9	ENSG00000162104.9	Skin_Not_Sun_Exposed_Suprapubic	1316	0.0586306	0.0188486	0.0739417	0.0229452	0.825634	0.97296	FALSE	rs231616	0.848	0.5366	21241	0.000416109	0.191671	0.989704	-2.26984	0.861414	0.5366	517	0.00388931	0.174574	0.852618	-0.944371	-3.21421	2.8538e-08	FALSE	FALSE
ADCY9	rs2540031	ADCY9	ENSG00000162104.9	Skin_Not_Sun_Exposed_Suprapubic	1316	0.0586306	0.0188486	0.0739417	0.0229452	0.825634	0.97296	FALSE	rs231615	0.852	0.4634	21241	0.000416109	0.186567	0.989704	-2.27079	0.861414	0.4634	517	0.00388931	0.174574	0.852618	-0.944371	-3.21517	2.85107e-08	FALSE	FALSE
ADCY9	rs2540031	ADCY9	ENSG00000162104.9	Skin_Not_Sun_Exposed_Suprapubic	1316	0.0586306	0.0188486	0.0739417	0.0229452	0.825634	0.97296	FALSE	rs151201	0.792	0.509	21243	0.000413974	0.263714	0.989757	-2.25615	0.976769	0.509	517	0.00386973	0.0291199	0.853251	-0.959155	-3.2153	2.85068e-08	FALSE	FALSE
ADCY9	rs2540031	ADCY9	ENSG00000162104.9	Skin_Not_Sun_Exposed_Suprapubic	1316	0.0586306	0.0188486	0.0739417	0.0229452	0.825634	0.97296	FALSE	rs231611	0.9116	0.5836	21249	0.000425622	0.111021	0.989471	-2.27074	0.940095	0.5836	517	0.00397973	0.0751505	0.849707	-0.945184	-3.21592	2.84892e-08	FALSE	FALSE
ADCY9	rs2540031	ADCY9	ENSG00000162104.9	Skin_Not_Sun_Exposed_Suprapubic	1316	0.0586306	0.0188486	0.0739417	0.0229452	0.825634	0.97296	FALSE	rs13926	0.8599	0.4679	21253	0.000415358	0.176501	0.989723	-2.2735	0.944119	0.4679	517	0.00388448	0.0700938	0.852774	-0.955798	-3.22929	2.81107e-08	FALSE	FALSE
ADCY9	rs2540031	ADCY9	ENSG00000162104.9	Skin_Not_Sun_Exposed_Suprapubic	1316	0.0586306	0.0188486	0.0739417	0.0229452	0.825634	0.97296	FALSE	rs438900	0.9425	0.4607	20974	0.000421754	0.0721281	0.989566	-2.27878	0.940985	0.4607	517	0.00389252	0.0740319	0.852514	-0.954676	-3.23345	2.79941e-08	FALSE	FALSE
ADCY9	rs2540031	ADCY9	ENSG00000162104.9	Skin_Not_Sun_Exposed_Suprapubic	1316	0.0586306	0.0188486	0.0739417	0.0229452	0.825634	0.97296	FALSE	rs419082	0.9628	0.4624	21241	0.000416233	0.0466402	0.989701	-2.28679	0.914758	0.4624	517	0.00389047	0.107039	0.85258	-0.952352	-3.23915	2.78351e-08	FALSE	FALSE
ADCY9	rs2540031	ADCY9	ENSG00000162104.9	Skin_Not_Sun_Exposed_Suprapubic	1316	0.0586306	0.0188486	0.0739417	0.0229452	0.825634	0.97296	FALSE	rs403766	0.9143	0.5177	21241	0.000414399	0.107616	0.989746	-2.28433	0.938194	0.5177	517	0.00387333	0.07754	0.853135	-0.956555	-3.24088	2.77869e-08	FALSE	FALSE
ADCY9	rs2540031	ADCY9	ENSG00000162104.9	Skin_Not_Sun_Exposed_Suprapubic	1316	0.0586306	0.0188486	0.0739417	0.0229452	0.825634	0.97296	FALSE	rs11646456	0.9638	0.5316	21262	0.000415129	0.0453855	0.989728	-2.28817	0.913562	0.5316	517	0.00388399	0.108547	0.85279	-0.952924	-3.24109	2.77811e-08	FALSE	FALSE
ADCY9	rs2540031	ADCY9	ENSG00000162104.9	Skin_Not_Sun_Exposed_Suprapubic	1316	0.0586306	0.0188486	0.0739417	0.0229452	0.825634	0.97296	FALSE	rs231614	0.9917	0.461	21241	0.000416413	0.0104027	0.989697	-2.2876	0.940985	0.461	517	0.00389215	0.0740319	0.852526	-0.954716	-3.24232	2.77469e-08	FALSE	FALSE
ADCY9	rs2540031	ADCY9	ENSG00000162104.9	Skin_Not_Sun_Exposed_Suprapubic	1316	0.0586306	0.0188486	0.0739417	0.0229452	0.825634	0.97296	FALSE	rs231612	0.9425	0.529	21242	0.000415257	0.0721281	0.989725	-2.28646	0.940985	0.529	517	0.00388153	0.0740319	0.852869	-0.95588	-3.24234	2.77464e-08	FALSE	FALSE
ADCY9	rs2540031	ADCY9	ENSG00000162104.9	Skin_Not_Sun_Exposed_Suprapubic	1316	0.0586306	0.0188486	0.0739417	0.0229452	0.825634	0.97296	FALSE	rs9936326	0.9959	0.4665	21242	0.000415726	0.00513861	0.989714	-2.28846	0.938842	0.4665	517	0.00388592	0.0767254	0.852728	-0.955226	-3.24369	2.7709e-08	FALSE	FALSE
ADCY9	rs2540031	ADCY9	ENSG00000162104.9	Skin_Not_Sun_Exposed_Suprapubic	1316	0.0586306	0.0188486	0.0739417	0.0229452	0.825634	0.97296	FALSE	rs499879	0.9876	0.4613	21241	0.000416374	0.0155417	0.989698	-2.28758	0.973812	0.4613	517	0.00389179	0.0328277	0.852538	-0.956633	-3.24422	2.76944e-08	FALSE	FALSE
ADCY9	rs2540031	ADCY9	ENSG00000162104.9	Skin_Not_Sun_Exposed_Suprapubic	1316	0.0586306	0.0188486	0.0739417	0.0229452	0.825634	0.97296	FALSE	rs7194716	0.9425	0.5284	21241	0.000415219	0.0721281	0.989726	-2.2865	0.999745	0.5284	517	0.00388099	0.000319595	0.852887	-0.958276	-3.24478	2.76788e-08	FALSE	FALSE
ADCY9	rs2540031	ADCY9	ENSG00000162104.9	Skin_Not_Sun_Exposed_Suprapubic	1316	0.0586306	0.0188486	0.0739417	0.0229452	0.825634	0.97296	FALSE	rs12925683	0.928	0.5045	21250	0.000413737	0.0903614	0.989762	-2.28681	0.993098	0.5045	517	0.00386879	0.00865048	0.853282	-0.959588	-3.24639	2.76341e-08	FALSE	FALSE
ADCY9	rs2540031	ADCY9	ENSG00000162104.9	Skin_Sun_Exposed_Lower_leg	1316	0.0109572	0.00352255	0.356786	0.114185	0.514549	0.818389	FALSE	rs710893	0.0009995	0.1682	21299	0.000737538	3.29067	0.981895	3.31043	5.76109e-08	0.1682	605	0.00590704	5.42606	0.792057	10.8747	14.1851	0.308172	TRUE	FALSE
ADCY9	rs2540031	ADCY9	ENSG00000162104.9	Skin_Sun_Exposed_Lower_leg	1316	0.0109572	0.00352255	0.356786	0.114185	0.514549	0.818389	FALSE	rs2601782	0.001036	0.1665	21297	0.000743619	3.28056	0.981749	3.28107	2.12649e-07	0.1665	605	0.00595518	5.18793	0.790717	9.85888	13.1399	0.108363	TRUE	FALSE
ADCY9	rs2540031	ADCY9	ENSG00000162104.9	Skin_Sun_Exposed_Lower_leg	1316	0.0109572	0.00352255	0.356786	0.114185	0.514549	0.818389	FALSE	rs2531992	0.0009935	0.1664	21297	0.000743976	3.29236	0.98174	3.31933	2.54413e-07	0.1664	605	0.00595804	5.15442	0.790638	9.72102	13.0403	0.09809	TRUE	FALSE
ADCY9	rs2540031	ADCY9	ENSG00000162104.9	Skin_Sun_Exposed_Lower_leg	1316	0.0109572	0.00352255	0.356786	0.114185	0.514549	0.818389	FALSE	rs2230742	0.001489	0.1671	20311	0.000777478	3.17682	0.980934	2.96996	2.00169e-07	0.1671	605	0.00593807	5.19918	0.791193	9.91039	12.8803	0.083587	TRUE	FALSE
ADCY9	rs2540031	ADCY9	ENSG00000162104.9	Skin_Sun_Exposed_Lower_leg	1316	0.0109572	0.00352255	0.356786	0.114185	0.514549	0.818389	FALSE	rs66768878	0.0003819	0.8243	21301	0.000712413	3.55229	0.982501	4.17615	1.47009e-06	0.8243	605	0.00570634	4.81526	0.797693	8.44896	12.6251	0.0647571	TRUE	FALSE
ADCY9	rs2540031	ADCY9	ENSG00000162104.9	Skin_Sun_Exposed_Lower_leg	1316	0.0109572	0.00352255	0.356786	0.114185	0.514549	0.818389	FALSE	rs2531993	0.001107	0.1659	21301	0.000745631	3.26182	0.9817	3.22194	3.95993e-07	0.1659	605	0.00597242	5.07087	0.790238	9.37911	12.6011	0.0632184	TRUE	FALSE
ADCY9	rs2540031	ADCY9	ENSG00000162104.9	Skin_Sun_Exposed_Lower_leg	1316	0.0109572	0.00352255	0.356786	0.114185	0.514549	0.818389	FALSE	rs933392	0.00317	0.179	21031	0.000711103	2.95075	0.982533	2.25371	1.35217e-07	0.179	605	0.00562365	5.27163	0.800038	10.3118	12.5655	0.061008	TRUE	FALSE
ADCY9	rs2540031	ADCY9	ENSG00000162104.9	Skin_Sun_Exposed_Lower_leg	1316	0.0109572	0.00352255	0.356786	0.114185	0.514549	0.818389	FALSE	rs2238440	0.00346	0.182	21298	0.000693147	2.92361	0.982967	2.16466	3.19426e-07	0.182	605	0.00555124	5.11161	0.802104	9.6689	11.8336	0.0293442	TRUE	FALSE
ADCY9	rs2540031	ADCY9	ENSG00000162104.9	Skin_Sun_Exposed_Lower_leg	1316	0.0109572	0.00352255	0.356786	0.114185	0.514549	0.818389	FALSE	rs1045475	0.0001866	0.1906	21287	0.000669249	3.7365	0.983544	4.8123	1.16197e-05	0.1906	605	0.00535708	4.3846	0.807694	6.93952	11.7518	0.0270414	TRUE	FALSE
ADCY9	rs2540031	ADCY9	ENSG00000162104.9	Skin_Sun_Exposed_Lower_leg	1316	0.0109572	0.00352255	0.356786	0.114185	0.514549	0.818389	FALSE	rs1045476	0.0001955	0.1909	21287	0.000668446	3.72476	0.983564	4.76878	1.16197e-05	0.1909	605	0.00535065	4.3846	0.807881	6.94083	11.7096	0.0259235	TRUE	FALSE
ADCY9	rs2540031	ADCY9	ENSG00000162104.9	Skin_Sun_Exposed_Lower_leg	1316	0.0109572	0.00352255	0.356786	0.114185	0.514549	0.818389	FALSE	rs2041247	0.005181	0.183	20309	0.000723814	2.79556	0.982226	1.82311	2.75952e-07	0.183	605	0.00552766	5.13917	0.802778	9.78941	11.6125	0.0235248	TRUE	FALSE
ADCY9	rs2540031	ADCY9	ENSG00000162104.9	Skin_Sun_Exposed_Lower_leg	1316	0.0109572	0.00352255	0.356786	0.114185	0.514549	0.818389	FALSE	rs2531989	0.005127	0.8148	21295	0.000683941	2.79894	0.983189	1.80834	4.9548e-07	0.8148	605	0.00547675	5.02805	0.804239	9.35069	11.159	0.0149479	TRUE	FALSE
ADCY9	rs2540031	ADCY9	ENSG00000162104.9	Skin_Sun_Exposed_Lower_leg	1316	0.0109572	0.00352255	0.356786	0.114185	0.514549	0.818389	FALSE	rs2601774	0.003841	0.1696	21295	0.000732821	2.89093	0.982009	2.09462	9.45792e-07	0.1696	605	0.00586815	4.90259	0.793143	8.7439	10.8385	0.0108489	TRUE	FALSE
ADCY9	rs2540031	ADCY9	ENSG00000162104.9	Skin_Sun_Exposed_Lower_leg	1316	0.0109572	0.00352255	0.356786	0.114185	0.514549	0.818389	FALSE	rs2041248	0.003123	0.179	21298	0.000702188	2.95536	0.982748	2.26183	1.38984e-06	0.179	605	0.00562365	4.82646	0.800038	8.5135	10.7753	0.0101846	TRUE	FALSE
ADCY9	rs2540031	ADCY9	ENSG00000162104.9	Skin_Sun_Exposed_Lower_leg	1316	0.0109572	0.00352255	0.356786	0.114185	0.514549	0.818389	FALSE	rs2238435	0.0001896	0.4054	21258	0.000428901	3.73248	0.989391	4.61879	5.59653e-05	0.4054	605	0.00342851	4.02921	0.867771	6.03231	10.6511	0.00899469	TRUE	FALSE
ADCY9	rs2540031	ADCY9	ENSG00000162104.9	Skin_Sun_Exposed_Lower_leg	1316	0.0109572	0.00352255	0.356786	0.114185	0.514549	0.818389	FALSE	rs879620	0.0001314	0.5937	21258	0.0004286	3.82382	0.989399	4.95991	8.5474e-05	0.5937	605	0.00342611	3.92851	0.867851	5.68494	10.6449	0.0089387	TRUE	FALSE
ADCY9	rs2540031	ADCY9	ENSG00000162104.9	Skin_Sun_Exposed_Lower_leg	1316	0.0109572	0.00352255	0.356786	0.114185	0.514549	0.818389	FALSE	rs2531995	0.0001114	0.5968	20990	0.000435138	3.86432	0.989239	5.12023	0.000137575	0.5968	605	0.00343451	3.81249	0.86757	5.29424	10.4145	0.00709942	TRUE	FALSE
ADCY9	rs2540031	ADCY9	ENSG00000162104.9	Skin_Sun_Exposed_Lower_leg	1316	0.0109572	0.00352255	0.356786	0.114185	0.514549	0.818389	FALSE	rs12923006	0.003837	0.1778	21297	0.000705929	2.89126	0.982658	2.0799	1.76947e-06	0.1778	605	0.00565334	4.77811	0.799195	8.32025	10.4001	0.00699844	FALSE	FALSE
ADCY9	rs2540031	ADCY9	ENSG00000162104.9	Skin_Sun_Exposed_Lower_leg	1316	0.0109572	0.00352255	0.356786	0.114185	0.514549	0.818389	FALSE	rs2907272	0.0001749	0.8091	21286	0.000668477	3.75276	0.983563	4.87175	7.47061e-05	0.8091	605	0.00535065	3.96078	0.807881	5.5121	10.3838	0.00688528	FALSE	FALSE
ADCY9	rs2540031	ADCY9	ENSG00000162104.9	Skin_Sun_Exposed_Lower_leg	1316	0.0109572	0.00352255	0.356786	0.114185	0.514549	0.818389	FALSE	rs2531988	0.006247	0.1854	21293	0.000683436	2.73453	0.983201	1.63279	1.24353e-06	0.1854	605	0.00547218	4.84857	0.804371	8.63907	10.2719	0.00615582	FALSE	FALSE
ADCY9	rs2540031	ADCY9	ENSG00000162104.9	Skin_Sun_Exposed_Lower_leg	1316	0.0109572	0.00352255	0.356786	0.114185	0.514549	0.818389	FALSE	rs9935335	0.0002485	0.2046	21285	0.000634488	3.6638	0.984385	4.52714	7.03438e-05	0.2046	605	0.00507836	3.97512	0.815857	5.59989	10.127	0.00532586	FALSE	FALSE
ADCY9	rs2540031	ADCY9	ENSG00000162104.9	Skin_Sun_Exposed_Lower_leg	1316	0.0109572	0.00352255	0.356786	0.114185	0.514549	0.818389	FALSE	rs2531983	0.0005186	0.2037	21288	0.000636482	3.47096	0.984337	3.8512	4.6952e-05	0.2037	605	0.00509503	4.0703	0.815364	5.90953	9.76074	0.0036924	FALSE	FALSE
ADCY9	rs2540031	ADCY9	ENSG00000162104.9	Skin_Sun_Exposed_Lower_leg	1316	0.0109572	0.00352255	0.356786	0.114185	0.514549	0.818389	FALSE	rs2072346	0.0008833	0.7912	21283	0.000625085	3.32528	0.984613	3.35655	2.74614e-05	0.7912	605	0.00500262	4.19356	0.818104	6.34139	9.69794	0.00346766	FALSE	FALSE
ADCY9	rs2540031	ADCY9	ENSG00000162104.9	Skin_Sun_Exposed_Lower_leg	1316	0.0109572	0.00352255	0.356786	0.114185	0.514549	0.818389	FALSE	rs2531986	0.000903	0.2098	21285	0.000622834	3.31912	0.984668	3.33494	3.40878e-05	0.2098	605	0.00498508	4.14428	0.818626	6.17639	9.51133	0.00287734	FALSE	FALSE
ADCY9	rs2540031	ADCY9	ENSG00000162104.9	Skin_Sun_Exposed_Lower_leg	1316	0.0109572	0.00352255	0.356786	0.114185	0.514549	0.818389	FALSE	rs12922685	0.001908	0.1782	21300	0.000704588	3.10419	0.98269	2.70636	1.34884e-05	0.1782	605	0.0056434	4.35203	0.799477	6.76769	9.47405	0.00277207	FALSE	FALSE
ADCY9	rs2540031	ADCY9	ENSG00000162104.9	Skin_Sun_Exposed_Lower_leg	1316	0.0109572	0.00352255	0.356786	0.114185	0.514549	0.818389	FALSE	rs78776378	0.4446	0.045	20624	0.0024797	0.764449	0.941626	-1.14531	3.77226e-10	0.045	605	0.0192309	6.26317	0.539169	10.1877	9.04241	0.00180029	FALSE	FALSE
ADCY9	rs2540031	ADCY9	ENSG00000162104.9	Skin_Sun_Exposed_Lower_leg	1316	0.0109572	0.00352255	0.356786	0.114185	0.514549	0.818389	FALSE	rs2540034	3.251e-05	0.5406	21253	0.000416391	4.15513	0.989697	6.25594	0.0057768	0.5406	605	0.00332773	2.76019	0.871157	2.29394	8.54988	0.00110012	FALSE	FALSE
ADCY9	rs2540031	ADCY9	ENSG00000162104.9	Skin_Sun_Exposed_Lower_leg	1316	0.0109572	0.00352255	0.356786	0.114185	0.514549	0.818389	FALSE	rs72762751	0.5578	0.9553	20624	0.00249556	0.586112	0.941275	-1.25577	8.66746e-10	0.9553	605	0.0193538	6.1322	0.537585	9.72198	8.46621	0.00101182	FALSE	FALSE
ADCY9	rs2540031	ADCY9	ENSG00000162104.9	Skin_Sun_Exposed_Lower_leg	1316	0.0109572	0.00352255	0.356786	0.114185	0.514549	0.818389	FALSE	rs75355115	0.4235	0.0451	20624	0.00247446	0.800364	0.941742	-1.11981	1.48487e-09	0.0451	605	0.0191902	6.046	0.539695	9.4761	8.35629	0.000906494	FALSE	FALSE
ADCY9	rs2540031	ADCY9	ENSG00000162104.9	Skin_Sun_Exposed_Lower_leg	1316	0.0109572	0.00352255	0.356786	0.114185	0.514549	0.818389	FALSE	rs17136664	0.7907	0.9592	20624	0.00272299	0.265402	0.936264	-1.34353	5.24526e-10	0.9592	605	0.0211176	6.21159	0.515846	9.58898	8.24545	0.000811388	FALSE	FALSE
ADCY9	rs2540031	ADCY9	ENSG00000162104.9	Skin_Sun_Exposed_Lower_leg	1316	0.0109572	0.00352255	0.356786	0.114185	0.514549	0.818389	FALSE	rs3730126	0.2787	0.0564	20883	0.00197756	1.08324	0.95289	-0.968567	6.28257e-08	0.0564	605	0.0155291	5.41057	0.591651	8.21225	7.24369	0.000297966	FALSE	FALSE
ADCY9	rs2540031	ADCY9	ENSG00000162104.9	Skin_Sun_Exposed_Lower_leg	1316	0.0109572	0.00352255	0.356786	0.114185	0.514549	0.818389	FALSE	rs72762740	0.2936	0.0564	20985	0.00196794	1.05026	0.953108	-1.0043	6.28257e-08	0.0564	605	0.0155291	5.41057	0.591651	8.21225	7.20795	0.000287507	FALSE	FALSE
ADCY9	rs2540031	ADCY9	ENSG00000162104.9	Skin_Sun_Exposed_Lower_leg	1316	0.0109572	0.00352255	0.356786	0.114185	0.514549	0.818389	FALSE	rs72762729	0.3101	0.0567	20883	0.00196772	1.01501	0.953114	-1.03904	6.28257e-08	0.0567	605	0.0154519	5.41057	0.592856	8.2284	7.18936	0.000282212	FALSE	FALSE
ADCY9	rs2540031	ADCY9	ENSG00000162104.9	Skin_Sun_Exposed_Lower_leg	1316	0.0109572	0.00352255	0.356786	0.114185	0.514549	0.818389	FALSE	rs153035	0.03031	0.2757	21269	0.000517471	2.16602	0.987228	0.135585	2.49905e-05	0.2757	605	0.00413866	4.21489	0.844637	6.5716	6.70719	0.000174249	FALSE	FALSE
ADCY9	rs2540031	ADCY9	ENSG00000162104.9	Skin_Sun_Exposed_Lower_leg	1316	0.0109572	0.00352255	0.356786	0.114185	0.514549	0.818389	FALSE	rs153040	0.04956	0.7247	20280	0.000543196	1.96374	0.986602	-0.254018	4.48632e-05	0.7247	605	0.00414238	4.08089	0.844519	6.10156	5.84754	7.37614e-05	FALSE	FALSE
ADCY9	rs2540031	ADCY9	ENSG00000162104.9	Skin_Sun_Exposed_Lower_leg	1316	0.0109572	0.00352255	0.356786	0.114185	0.514549	0.818389	FALSE	rs7185966	0.0003337	0.2416	21280	0.000563666	3.58763	0.986104	4.20803	0.015778	0.2416	605	0.00451044	2.41401	0.833011	1.53225	5.74028	6.62591e-05	FALSE	FALSE
ADCY9	rs2540031	ADCY9	ENSG00000162104.9	Skin_Sun_Exposed_Lower_leg	1316	0.0109572	0.00352255	0.356786	0.114185	0.514549	0.818389	FALSE	rs35809535	0.9658	0.6487	21274	0.000453333	0.0428765	0.988794	-2.24473	5.01573e-06	0.6487	605	0.00362654	4.56413	0.861193	7.98254	5.73781	6.60957e-05	FALSE	FALSE
ADCY9	rs2540031	ADCY9	ENSG00000162104.9	Skin_Sun_Exposed_Lower_leg	1316	0.0109572	0.00352255	0.356786	0.114185	0.514549	0.818389	FALSE	rs34033929	0.0001367	0.5498	21257	0.000417711	3.81406	0.989665	4.91226	0.0555132	0.5498	605	0.00333891	1.91484	0.87078	0.573283	5.48554	5.13587e-05	FALSE	FALSE
ADCY9	rs2540031	ADCY9	ENSG00000162104.9	Skin_Sun_Exposed_Lower_leg	1316	0.0109572	0.00352255	0.356786	0.114185	0.514549	0.818389	FALSE	rs28482206	0.2774	0.0573	20883	0.00194835	1.08618	0.953554	-0.972234	1.59397e-06	0.0573	605	0.0152998	4.79908	0.595241	6.40231	5.43008	4.85878e-05	FALSE	FALSE
ADCY9	rs2540031	ADCY9	ENSG00000162104.9	Skin_Sun_Exposed_Lower_leg	1316	0.0109572	0.00352255	0.356786	0.114185	0.514549	0.818389	FALSE	rs36055034	0.8693	0.3563	21270	0.000450528	0.164548	0.988862	-2.23532	7.42605e-06	0.3563	605	0.00360342	4.4811	0.861956	7.66404	5.42872	4.85221e-05	FALSE	FALSE
ADCY9	rs2540031	ADCY9	ENSG00000162104.9	Skin_Sun_Exposed_Lower_leg	1316	0.0109572	0.00352255	0.356786	0.114185	0.514549	0.818389	FALSE	rs72762722	0.2176	0.061	21155	0.00181376	1.23294	0.956623	-0.841816	3.49618e-06	0.061	605	0.0144284	4.63928	0.609287	6.08693	5.24512	4.03832e-05	FALSE	FALSE
ADCY9	rs2540031	ADCY9	ENSG00000162104.9	Skin_Sun_Exposed_Lower_leg	1316	0.0109572	0.00352255	0.356786	0.114185	0.514549	0.818389	FALSE	rs153039	0.05407	0.2746	20015	0.000551258	1.92628	0.986406	-0.319012	9.77837e-05	0.2746	605	0.00414893	3.89603	0.844311	5.47796	5.15895	3.70492e-05	FALSE	FALSE
ADCY9	rs2540031	ADCY9	ENSG00000162104.9	Skin_Sun_Exposed_Lower_leg	1316	0.0109572	0.00352255	0.356786	0.114185	0.514549	0.818389	FALSE	rs2531990	0.0002832	0.2662	21273	0.000528901	3.6302	0.98695	4.33371	0.072458	0.2662	605	0.00423086	1.79623	0.841724	0.436179	4.76989	2.51079e-05	FALSE	FALSE
ADCY9	rs2540031	ADCY9	ENSG00000162104.9	Skin_Sun_Exposed_Lower_leg	1316	0.0109572	0.00352255	0.356786	0.114185	0.514549	0.818389	FALSE	rs13331494	0.5752	0.4324	21261	0.000421189	0.56041	0.98958	-2.12662	2.13506e-05	0.4324	605	0.00336734	4.25028	0.869823	6.83718	4.71056	2.36617e-05	FALSE	FALSE
ADCY9	rs2540031	ADCY9	ENSG00000162104.9	Skin_Sun_Exposed_Lower_leg	1316	0.0109572	0.00352255	0.356786	0.114185	0.514549	0.818389	FALSE	rs1299478594	0.0002872	0.7319	21274	0.000526491	3.62658	0.987009	4.31887	0.0860576	0.7319	605	0.00421178	1.71657	0.842325	0.317395	4.63627	2.19674e-05	FALSE	FALSE
ADCY9	rs2540031	ADCY9	ENSG00000162104.9	Skin_Sun_Exposed_Lower_leg	1316	0.0109572	0.00352255	0.356786	0.114185	0.514549	0.818389	FALSE	rs2531991	0.0002872	0.7319	21274	0.000526491	3.62658	0.987009	4.31887	0.0860576	0.7319	605	0.00421178	1.71657	0.842325	0.317395	4.63627	2.19674e-05	FALSE	FALSE
ADCY9	rs2540031	ADCY9	ENSG00000162104.9	Skin_Sun_Exposed_Lower_leg	1316	0.0109572	0.00352255	0.356786	0.114185	0.514549	0.818389	FALSE	rs2238436	0.000349	0.2666	21273	0.000528395	3.57592	0.986962	4.14028	0.0669045	0.2666	605	0.00422682	1.83232	0.841851	0.491097	4.63138	2.18604e-05	FALSE	FALSE
ADCY9	rs2540031	ADCY9	ENSG00000162104.9	Skin_Sun_Exposed_Lower_leg	1316	0.0109572	0.00352255	0.356786	0.114185	0.514549	0.818389	FALSE	rs2240735	0.0003042	0.7334	21272	0.00052842	3.6117	0.986962	4.26721	0.0894097	0.7334	605	0.00422682	1.69852	0.841851	0.292248	4.55945	2.03433e-05	FALSE	FALSE
ADCY9	rs2540031	ADCY9	ENSG00000162104.9	Skin_Sun_Exposed_Lower_leg	1316	0.0109572	0.00352255	0.356786	0.114185	0.514549	0.818389	FALSE	rs7198009	0.001086	0.3619	21257	0.000447723	3.26724	0.988931	3.02657	0.0169422	0.3619	605	0.0035788	2.38796	0.86277	1.46686	4.49343	1.90434e-05	FALSE	FALSE
ADCY9	rs2540031	ADCY9	ENSG00000162104.9	Skin_Sun_Exposed_Lower_leg	1316	0.0109572	0.00352255	0.356786	0.114185	0.514549	0.818389	FALSE	rs7186481	0.5681	0.5569	20904	0.000426069	0.570852	0.989461	-2.1151	3.02288e-05	0.5569	605	0.00334916	4.17174	0.870435	6.55247	4.43737	1.80053e-05	FALSE	FALSE
ADCY9	rs2540031	ADCY9	ENSG00000162104.9	Skin_Sun_Exposed_Lower_leg	1316	0.0109572	0.00352255	0.356786	0.114185	0.514549	0.818389	FALSE	rs2531982	0.00186	0.7552	21014	0.000565726	3.11172	0.986054	2.6376	0.0114385	0.7552	605	0.00447035	2.52901	0.83425	1.76925	4.40685	1.74641e-05	FALSE	FALSE
ADCY9	rs2540031	ADCY9	ENSG00000162104.9	Skin_Sun_Exposed_Lower_leg	1316	0.0109572	0.00352255	0.356786	0.114185	0.514549	0.818389	FALSE	rs11648685	0.6114	0.4328	21261	0.000421096	0.508076	0.989582	-2.1544	3.24875e-05	0.4328	605	0.0033666	4.15529	0.869848	6.49006	4.33566	1.62641e-05	FALSE	FALSE
ADCY9	rs2540031	ADCY9	ENSG00000162104.9	Skin_Sun_Exposed_Lower_leg	1316	0.0109572	0.00352255	0.356786	0.114185	0.514549	0.818389	FALSE	rs11866933	0.001417	0.1484	21310	0.000816085	3.19117	0.980006	3.03381	0.0233073	0.1484	605	0.00653951	2.26836	0.774807	1.24797	4.28178	1.54108e-05	FALSE	FALSE
ADCY9	rs2540031	ADCY9	ENSG00000162104.9	Skin_Sun_Exposed_Lower_leg	1316	0.0109572	0.00352255	0.356786	0.114185	0.514549	0.818389	FALSE	rs233176	0.2071	0.7278	21279	0.000521359	1.26158	0.987134	-1.39102	8.0549e-05	0.7278	605	0.00417171	3.94276	0.84359	5.62932	4.2383	1.47552e-05	FALSE	FALSE
ADCY9	rs2540031	ADCY9	ENSG00000162104.9	Skin_Sun_Exposed_Lower_leg	1316	0.0109572	0.00352255	0.356786	0.114185	0.514549	0.818389	FALSE	rs233175	0.237	0.6402	21265	0.00044869	1.18252	0.988907	-1.55931	8.65833e-05	0.6402	605	0.00358788	3.92541	0.862469	5.65286	4.09355	1.27668e-05	FALSE	FALSE
ADCY9	rs2540031	ADCY9	ENSG00000162104.9	Skin_Sun_Exposed_Lower_leg	1316	0.0109572	0.00352255	0.356786	0.114185	0.514549	0.818389	FALSE	rs2601775	0.001465	0.2411	21283	0.000564383	3.18153	0.986087	2.85319	0.024135	0.2411	605	0.00451682	2.25497	0.832814	1.22307	4.07626	1.25479e-05	FALSE	FALSE
ADCY9	rs2540031	ADCY9	ENSG00000162104.9	Skin_Sun_Exposed_Lower_leg	1316	0.0109572	0.00352255	0.356786	0.114185	0.514549	0.818389	FALSE	rs62036940	0.0008803	0.6469	21257	0.000452639	3.32623	0.988811	3.2236	0.0399992	0.6469	605	0.00361809	2.05376	0.861472	0.828468	4.05207	1.2248e-05	FALSE	FALSE
ADCY9	rs2540031	ADCY9	ENSG00000162104.9	Skin_Sun_Exposed_Lower_leg	1316	0.0109572	0.00352255	0.356786	0.114185	0.514549	0.818389	FALSE	rs3730124	0.0009383	0.0944	21321	0.00120579	3.3084	0.970737	3.54689	0.0783421	0.0944	605	0.00966732	1.76039	0.699468	0.482713	4.02961	1.1976e-05	FALSE	FALSE
ADCY9	rs2540031	ADCY9	ENSG00000162104.9	Skin_Sun_Exposed_Lower_leg	1316	0.0109572	0.00352255	0.356786	0.114185	0.514549	0.818389	FALSE	rs2238439	0.001566	0.2398	21017	0.000573642	3.16217	0.985862	2.79953	0.0243475	0.2398	605	0.00453354	2.2516	0.832299	1.21697	4.0165	1.182e-05	FALSE	FALSE
ADCY9	rs2540031	ADCY9	ENSG00000162104.9	Skin_Sun_Exposed_Lower_leg	1316	0.0109572	0.00352255	0.356786	0.114185	0.514549	0.818389	FALSE	rs2531987	0.001512	0.2407	21282	0.00056505	3.17237	0.986071	2.825	0.0260069	0.2407	605	0.00452194	2.22611	0.832657	1.16929	3.99429	1.15604e-05	FALSE	FALSE
ADCY9	rs2540031	ADCY9	ENSG00000162104.9	Skin_Sun_Exposed_Lower_leg	1316	0.0109572	0.00352255	0.356786	0.114185	0.514549	0.818389	FALSE	rs17199128	0.4961	0.9528	20624	0.00236958	0.680639	0.944073	-1.22318	6.8691e-06	0.9528	605	0.0183768	4.4977	0.550434	5.16772	3.94455	1.09994e-05	FALSE	FALSE
ADCY9	rs2540031	ADCY9	ENSG00000162104.9	Skin_Sun_Exposed_Lower_leg	1316	0.0109572	0.00352255	0.356786	0.114185	0.514549	0.818389	FALSE	rs1966419	0.006871	0.4951	21255	0.000413646	2.70303	0.989765	1.32485	0.00386761	0.4951	605	0.0033061	2.88876	0.871887	2.6105	3.93535	1.08987e-05	FALSE	FALSE
ADCY9	rs2540031	ADCY9	ENSG00000162104.9	Skin_Sun_Exposed_Lower_leg	1316	0.0109572	0.00352255	0.356786	0.114185	0.514549	0.818389	FALSE	rs12920811	0.1119	0.2375	21294	0.000569938	1.58971	0.985952	-0.886788	0.000282116	0.2375	605	0.00456364	3.63119	0.831374	4.59103	3.70424	8.64976e-06	FALSE	FALSE
ADCY9	rs2540031	ADCY9	ENSG00000162104.9	Skin_Sun_Exposed_Lower_leg	1316	0.0109572	0.00352255	0.356786	0.114185	0.514549	0.818389	FALSE	rs2238430	0.007063	0.495	21254	0.000413667	2.69386	0.989764	1.30037	0.00589719	0.495	605	0.00330612	2.75344	0.871886	2.27766	3.57803	7.6242e-06	FALSE	FALSE
ADCY9	rs2540031	ADCY9	ENSG00000162104.9	Skin_Sun_Exposed_Lower_leg	1316	0.0109572	0.00352255	0.356786	0.114185	0.514549	0.818389	FALSE	rs66833885	0.001551	0.1101	21319	0.00105219	3.16497	0.97437	3.04815	0.0719923	0.1101	605	0.00843502	1.79917	0.727331	0.527437	3.57559	7.60562e-06	FALSE	FALSE
ADCY9	rs2540031	ADCY9	ENSG00000162104.9	Skin_Sun_Exposed_Lower_leg	1316	0.0109572	0.00352255	0.356786	0.114185	0.514549	0.818389	FALSE	rs72762710	0.2689	0.0596	21155	0.0018536	1.1056	0.955712	-0.974416	4.97341e-05	0.0596	605	0.0147454	4.05687	0.604102	4.50792	3.53351	7.29217e-06	FALSE	FALSE
ADCY9	rs2540031	ADCY9	ENSG00000162104.9	Skin_Sun_Exposed_Lower_leg	1316	0.0109572	0.00352255	0.356786	0.114185	0.514549	0.818389	FALSE	rs2239307	0.002174	0.78	21028	0.000609079	3.06537	0.985001	2.52788	0.0355017	0.78	605	0.00481612	2.10259	0.823689	0.952962	3.48085	6.9181e-06	FALSE	FALSE
ADCY9	rs2540031	ADCY9	ENSG00000162104.9	Skin_Sun_Exposed_Lower_leg	1316	0.0109572	0.00352255	0.356786	0.114185	0.514549	0.818389	FALSE	rs12449284	0.001574	0.1105	21319	0.00104885	3.16068	0.974449	3.0338	0.0938835	0.1105	605	0.00840827	1.67526	0.727961	0.370603	3.4044	6.40894e-06	FALSE	FALSE
ADCY9	rs2540031	ADCY9	ENSG00000162104.9	Skin_Sun_Exposed_Lower_leg	1316	0.0109572	0.00352255	0.356786	0.114185	0.514549	0.818389	FALSE	rs12148963	0.001644	0.1098	21319	0.00105471	3.14799	0.97431	2.99679	0.0938835	0.1098	605	0.00845522	1.67526	0.726857	0.371079	3.36787	6.17906e-06	FALSE	FALSE
ADCY9	rs2540031	ADCY9	ENSG00000162104.9	Skin_Sun_Exposed_Lower_leg	1316	0.0109572	0.00352255	0.356786	0.114185	0.514549	0.818389	FALSE	rs79783035	0.2649	0.0594	21155	0.00185945	1.11488	0.955579	-0.963142	6.8826e-05	0.0594	605	0.0147919	3.98031	0.603349	4.31703	3.35389	6.09327e-06	FALSE	FALSE
ADCY9	rs2540031	ADCY9	ENSG00000162104.9	Skin_Sun_Exposed_Lower_leg	1316	0.0109572	0.00352255	0.356786	0.114185	0.514549	0.818389	FALSE	rs12149721	0.001208	0.8872	21319	0.00103013	3.23698	0.974893	3.26519	0.157778	0.8872	605	0.00825817	1.41258	0.731513	0.0723521	3.33754	5.99446e-06	FALSE	FALSE
ADCY9	rs2540031	ADCY9	ENSG00000162104.9	Skin_Sun_Exposed_Lower_leg	1316	0.0109572	0.00352255	0.356786	0.114185	0.514549	0.818389	FALSE	rs28756748	0.001775	0.1097	21319	0.00105555	3.12551	0.97429	2.92838	0.0938835	0.1097	605	0.00846197	1.67526	0.726698	0.371147	3.29953	5.77087e-06	FALSE	FALSE
ADCY9	rs2540031	ADCY9	ENSG00000162104.9	Skin_Sun_Exposed_Lower_leg	1316	0.0109572	0.00352255	0.356786	0.114185	0.514549	0.818389	FALSE	rs12149798	0.001598	0.1086	21322	0.00106478	3.15627	0.974071	3.02568	0.115566	0.1086	605	0.00853714	1.57366	0.724938	0.252241	3.27792	5.64751e-06	FALSE	FALSE
ADCY9	rs2540031	ADCY9	ENSG00000162104.9	Skin_Sun_Exposed_Lower_leg	1316	0.0109572	0.00352255	0.356786	0.114185	0.514549	0.818389	FALSE	rs12148974	0.00191	0.11	21318	0.00105308	3.10388	0.974348	2.8619	0.0938835	0.11	605	0.00844174	1.67526	0.727173	0.370944	3.23284	5.39859e-06	FALSE	FALSE
ADCY9	rs2540031	ADCY9	ENSG00000162104.9	Skin_Sun_Exposed_Lower_leg	1316	0.0109572	0.00352255	0.356786	0.114185	0.514549	0.818389	FALSE	rs2230739	0.01247	0.7101	21008	0.000508202	2.49856	0.987454	0.893044	0.00542305	0.7101	605	0.00401464	2.78077	0.848588	2.33705	3.23009	5.38377e-06	FALSE	FALSE
ADCY9	rs2540031	ADCY9	ENSG00000162104.9	Skin_Sun_Exposed_Lower_leg	1316	0.0109572	0.00352255	0.356786	0.114185	0.514549	0.818389	FALSE	rs67473307	0.00207	0.1094	21319	0.00105809	3.08	0.974229	2.79171	0.0874061	0.1094	605	0.00848232	1.70924	0.726221	0.413114	3.20482	5.2494e-06	FALSE	FALSE
ADCY9	rs2540031	ADCY9	ENSG00000162104.9	Skin_Sun_Exposed_Lower_leg	1316	0.0109572	0.00352255	0.356786	0.114185	0.514549	0.818389	FALSE	rs12447077	0.9202	0.6188	21269	0.000438065	0.100182	0.989167	-2.25762	0.000124092	0.6188	605	0.00350358	3.8379	0.865266	5.37022	3.11261	4.78699e-06	FALSE	FALSE
ADCY9	rs2540031	ADCY9	ENSG00000162104.9	Skin_Sun_Exposed_Lower_leg	1316	0.0109572	0.00352255	0.356786	0.114185	0.514549	0.818389	FALSE	rs72762733	0.00156	0.0921	21321	0.00123277	3.16328	0.970102	3.09862	0.190343	0.0921	605	0.00988364	1.30957	0.694795	0.00238709	3.101	4.73176e-06	FALSE	FALSE
ADCY9	rs2540031	ADCY9	ENSG00000162104.9	Skin_Sun_Exposed_Lower_leg	1316	0.0109572	0.00352255	0.356786	0.114185	0.514549	0.818389	FALSE	rs67022589	0.001126	0.9054	21321	0.00120351	3.25699	0.970791	3.38243	0.350213	0.9054	605	0.00964902	0.934176	0.699866	-0.296382	3.08605	4.66153e-06	FALSE	FALSE
ADCY9	rs2540031	ADCY9	ENSG00000162104.9	Skin_Sun_Exposed_Lower_leg	1316	0.0109572	0.00352255	0.356786	0.114185	0.514549	0.818389	FALSE	rs2531997	0.007258	0.4988	21253	0.000413648	2.68477	0.989765	1.27615	0.0108202	0.4988	605	0.0033058	2.54845	0.871897	1.80386	3.08001	4.63344e-06	FALSE	FALSE
ADCY9	rs2540031	ADCY9	ENSG00000162104.9	Skin_Sun_Exposed_Lower_leg	1316	0.0109572	0.00352255	0.356786	0.114185	0.514549	0.818389	FALSE	rs72762719	0.2423	0.9405	21155	0.00185652	1.16926	0.955646	-0.90451	0.0001433	0.9405	605	0.0147686	3.8024	0.603726	3.90159	2.99708	4.2647e-06	FALSE	FALSE
ADCY9	rs2540031	ADCY9	ENSG00000162104.9	Skin_Sun_Exposed_Lower_leg	1316	0.0109572	0.00352255	0.356786	0.114185	0.514549	0.818389	FALSE	rs72762755	0.2226	0.0703	20645	0.00162883	1.21964	0.960873	-0.905802	0.00021461	0.0703	605	0.0126449	3.70117	0.640206	3.87386	2.96806	4.14274e-06	FALSE	FALSE
ADCY9	rs2540031	ADCY9	ENSG00000162104.9	Skin_Sun_Exposed_Lower_leg	1316	0.0109572	0.00352255	0.356786	0.114185	0.514549	0.818389	FALSE	rs2601790	0.002227	0.0952	21318	0.00119689	3.05816	0.970947	2.771	0.14461	0.0952	605	0.00959456	1.45884	0.701053	0.142248	2.91325	3.92176e-06	FALSE	FALSE
ADCY9	rs2540031	ADCY9	ENSG00000162104.9	Skin_Sun_Exposed_Lower_leg	1316	0.0109572	0.00352255	0.356786	0.114185	0.514549	0.818389	FALSE	rs153038	0.008874	0.8616	21302	0.00086522	2.61687	0.978827	1.42399	0.0163032	0.8616	605	0.00693063	2.40206	0.76451	1.48252	2.9065	3.89541e-06	FALSE	FALSE
ADCY9	rs2540031	ADCY9	ENSG00000162104.9	Skin_Sun_Exposed_Lower_leg	1316	0.0109572	0.00352255	0.356786	0.114185	0.514549	0.818389	FALSE	rs61124411	0.002203	0.0942	21228	0.00121338	3.06141	0.970559	2.78546	0.157722	0.0942	605	0.00968571	1.41277	0.699068	0.0972107	2.88267	3.80367e-06	FALSE	FALSE
ADCY9	rs2540031	ADCY9	ENSG00000162104.9	Skin_Sun_Exposed_Lower_leg	1316	0.0109572	0.00352255	0.356786	0.114185	0.514549	0.818389	FALSE	rs61470542	0.002203	0.9058	21228	0.00121338	3.06141	0.970559	2.78546	0.157722	0.9058	605	0.00968571	1.41277	0.699068	0.0972107	2.88267	3.80367e-06	FALSE	FALSE
ADCY9	rs2540031	ADCY9	ENSG00000162104.9	Skin_Sun_Exposed_Lower_leg	1316	0.0109572	0.00352255	0.356786	0.114185	0.514549	0.818389	FALSE	rs12443863	0.9883	0.4032	21266	0.00042949	0.0146643	0.989377	-2.27225	0.000170232	0.4032	605	0.00343451	3.75953	0.86757	5.1203	2.84805	3.67423e-06	FALSE	FALSE
ADCY9	rs2540031	ADCY9	ENSG00000162104.9	Skin_Sun_Exposed_Lower_leg	1316	0.0109572	0.00352255	0.356786	0.114185	0.514549	0.818389	FALSE	rs2238424	0.05086	0.4641	21254	0.000415769	1.95266	0.989713	-0.401595	0.00178041	0.4641	605	0.00332292	3.12461	0.871319	3.22822	2.82662	3.59634e-06	FALSE	FALSE
ADCY9	rs2540031	ADCY9	ENSG00000162104.9	Skin_Sun_Exposed_Lower_leg	1316	0.0109572	0.00352255	0.356786	0.114185	0.514549	0.818389	FALSE	rs17136751	0.7274	0.8452	21296	0.000788788	0.348586	0.980662	-1.91325	0.000216393	0.8452	605	0.00631661	3.69907	0.7808	4.583	2.66974	3.07418e-06	FALSE	FALSE
ADCY9	rs2540031	ADCY9	ENSG00000162104.9	Skin_Sun_Exposed_Lower_leg	1316	0.0109572	0.00352255	0.356786	0.114185	0.514549	0.818389	FALSE	rs17136754	0.7274	0.8452	21296	0.000788788	0.348586	0.980662	-1.91325	0.000216393	0.8452	605	0.00631661	3.69907	0.7808	4.583	2.66974	3.07418e-06	FALSE	FALSE
ADCY9	rs2540031	ADCY9	ENSG00000162104.9	Skin_Sun_Exposed_Lower_leg	1316	0.0109572	0.00352255	0.356786	0.114185	0.514549	0.818389	FALSE	rs874919	0.6097	0.4659	21260	0.000415442	0.510502	0.989721	-2.15985	0.000248898	0.4659	605	0.00332123	3.66339	0.871376	4.82169	2.66185	3.05e-06	FALSE	FALSE
ADCY9	rs2540031	ADCY9	ENSG00000162104.9	Skin_Sun_Exposed_Lower_leg	1316	0.0109572	0.00352255	0.356786	0.114185	0.514549	0.818389	FALSE	rs72760892	0.3039	0.0613	21155	0.00180546	1.02811	0.956813	-1.06543	0.000211856	0.0613	605	0.0143624	3.70444	0.610378	3.71679	2.65136	3.01818e-06	FALSE	FALSE
ADCY9	rs2540031	ADCY9	ENSG00000162104.9	Skin_Sun_Exposed_Lower_leg	1316	0.0109572	0.00352255	0.356786	0.114185	0.514549	0.818389	FALSE	rs2238442	0.5299	0.2888	21258	0.000503358	0.628159	0.987572	-1.99908	0.000286058	0.2888	605	0.0040237	3.62761	0.848298	4.63869	2.63961	2.98293e-06	FALSE	FALSE
ADCY9	rs2540031	ADCY9	ENSG00000162104.9	Skin_Sun_Exposed_Lower_leg	1316	0.0109572	0.00352255	0.356786	0.114185	0.514549	0.818389	FALSE	rs8046007	0.01444	0.4961	20269	0.000433753	2.44613	0.989272	0.692203	0.00924775	0.4961	605	0.00330599	2.60276	0.871891	1.92581	2.61801	2.91919e-06	FALSE	FALSE
ADCY9	rs2540031	ADCY9	ENSG00000162104.9	Skin_Sun_Exposed_Lower_leg	1316	0.0109572	0.00352255	0.356786	0.114185	0.514549	0.818389	FALSE	rs4786451	0.564	0.2859	21263	0.00050628	0.57691	0.987501	-2.02673	0.000286058	0.2859	605	0.00404801	3.62761	0.847521	4.63613	2.6094	2.89417e-06	FALSE	FALSE
ADCY9	rs2540031	ADCY9	ENSG00000162104.9	Skin_Sun_Exposed_Lower_leg	1316	0.0109572	0.00352255	0.356786	0.114185	0.514549	0.818389	FALSE	rs2283492	0.5798	0.2881	20992	0.000510473	0.553677	0.987399	-2.03564	0.000286058	0.2881	605	0.00402951	3.62761	0.848112	4.63808	2.60244	2.87408e-06	FALSE	FALSE
ADCY9	rs2540031	ADCY9	ENSG00000162104.9	Skin_Sun_Exposed_Lower_leg	1316	0.0109572	0.00352255	0.356786	0.114185	0.514549	0.818389	FALSE	rs12921565	0.7189	0.1548	21296	0.000788788	0.359929	0.980662	-1.90931	0.000253342	0.1548	605	0.00631661	3.65886	0.7808	4.46749	2.55818	2.74966e-06	FALSE	FALSE
ADCY9	rs2540031	ADCY9	ENSG00000162104.9	Skin_Sun_Exposed_Lower_leg	1316	0.0109572	0.00352255	0.356786	0.114185	0.514549	0.818389	FALSE	rs4786450	0.7201	0.7148	21258	0.000507145	0.358325	0.98748	-2.12682	0.000286058	0.7148	605	0.00405397	3.62761	0.847331	4.6355	2.50868	2.61686e-06	FALSE	FALSE
ADCY9	rs2540031	ADCY9	ENSG00000162104.9	Skin_Sun_Exposed_Lower_leg	1316	0.0109572	0.00352255	0.356786	0.114185	0.514549	0.818389	FALSE	rs17136757	0.7274	0.1548	21296	0.000788788	0.348586	0.980662	-1.91325	0.00027753	0.1548	605	0.00631661	3.63542	0.7808	4.40074	2.48749	2.562e-06	FALSE	FALSE
ADCY9	rs2540031	ADCY9	ENSG00000162104.9	Skin_Sun_Exposed_Lower_leg	1316	0.0109572	0.00352255	0.356786	0.114185	0.514549	0.818389	FALSE	rs71388559	0.7274	0.8453	21296	0.000789204	0.348586	0.980652	-1.91299	0.00027753	0.8453	605	0.00631995	3.63542	0.780709	4.40035	2.48736	2.56166e-06	FALSE	FALSE
ADCY9	rs2540031	ADCY9	ENSG00000162104.9	Skin_Sun_Exposed_Lower_leg	1316	0.0109572	0.00352255	0.356786	0.114185	0.514549	0.818389	FALSE	rs17136760	0.7303	0.1549	21296	0.000788372	0.344726	0.980672	-1.91482	0.00027753	0.1549	605	0.00631328	3.63542	0.78089	4.40113	2.48631	2.55898e-06	FALSE	FALSE
ADCY9	rs2540031	ADCY9	ENSG00000162104.9	Skin_Sun_Exposed_Lower_leg	1316	0.0109572	0.00352255	0.356786	0.114185	0.514549	0.818389	FALSE	rs11543317	0.2505	0.0614	20799	0.00183357	1.14914	0.95617	-0.9324	0.000369167	0.0614	605	0.0143405	3.5612	0.61074	3.40099	2.46859	2.51402e-06	FALSE	FALSE
ADCY9	rs2540031	ADCY9	ENSG00000162104.9	Skin_Sun_Exposed_Lower_leg	1316	0.0109572	0.00352255	0.356786	0.114185	0.514549	0.818389	FALSE	rs6500574	0.6726	0.1539	21296	0.000792557	0.422582	0.980571	-1.88294	0.000316434	0.1539	605	0.00634679	3.60146	0.779983	4.30137	2.41842	2.39102e-06	FALSE	FALSE
ADCY9	rs2540031	ADCY9	ENSG00000162104.9	Skin_Sun_Exposed_Lower_leg	1316	0.0109572	0.00352255	0.356786	0.114185	0.514549	0.818389	FALSE	rs11647979	0.935	0.8697	21302	0.000910446	0.0815557	0.977745	-1.89935	0.000281535	0.8697	605	0.00729291	3.63172	0.755213	4.27673	2.37737	2.29486e-06	FALSE	FALSE
ADCY9	rs2540031	ADCY9	ENSG00000162104.9	Skin_Sun_Exposed_Lower_leg	1316	0.0109572	0.00352255	0.356786	0.114185	0.514549	0.818389	FALSE	rs76336830	0.564	0.2879	21260	0.000504246	0.57691	0.987551	-2.02871	0.000385353	0.2879	605	0.00403118	3.54992	0.848059	4.40145	2.37274	2.28425e-06	FALSE	FALSE
ADCY9	rs2540031	ADCY9	ENSG00000162104.9	Skin_Sun_Exposed_Lower_leg	1316	0.0109572	0.00352255	0.356786	0.114185	0.514549	0.818389	FALSE	rs76514090	0.0053	0.0261	18140	0.00476647	2.78821	0.893526	2.35326	0.245267	0.0261	605	0.0325132	1.16192	0.408993	0.0131196	2.36638	2.26977e-06	FALSE	FALSE
ADCY9	rs2540031	ADCY9	ENSG00000162104.9	Skin_Sun_Exposed_Lower_leg	1316	0.0109572	0.00352255	0.356786	0.114185	0.514549	0.818389	FALSE	rs11076806	0.9072	0.1544	21029	0.000800493	0.116571	0.98038	-1.95895	0.00033305	0.1544	605	0.00632998	3.58814	0.780438	4.2659	2.30695	2.1388e-06	FALSE	FALSE
ADCY9	rs2540031	ADCY9	ENSG00000162104.9	Skin_Sun_Exposed_Lower_leg	1316	0.0109572	0.00352255	0.356786	0.114185	0.514549	0.818389	FALSE	rs7206607	0.7112	0.5566	21262	0.000418838	0.370245	0.989638	-2.21695	0.00036055	0.5566	605	0.0033487	3.56739	0.87045	4.51696	2.3	2.124e-06	FALSE	FALSE
ADCY9	rs2540031	ADCY9	ENSG00000162104.9	Skin_Sun_Exposed_Lower_leg	1316	0.0109572	0.00352255	0.356786	0.114185	0.514549	0.818389	FALSE	rs12917625	0.6941	0.8855	21312	0.00101712	0.393297	0.975203	-1.77309	0.000334255	0.8855	605	0.00815118	3.58719	0.734066	4.06072	2.28763	2.09787e-06	FALSE	FALSE
ADCY9	rs2540031	ADCY9	ENSG00000162104.9	Skin_Sun_Exposed_Lower_leg	1316	0.0109572	0.00352255	0.356786	0.114185	0.514549	0.818389	FALSE	rs12933077	0.005681	0.099	21322	0.00115558	2.76565	0.971922	1.93064	0.10531	0.099	605	0.0092652	1.61964	0.708322	0.312993	2.24363	2.00758e-06	FALSE	FALSE
ADCY9	rs2540031	ADCY9	ENSG00000162104.9	Skin_Sun_Exposed_Lower_leg	1316	0.0109572	0.00352255	0.356786	0.114185	0.514549	0.818389	FALSE	rs2239309	0.002682	0.1752	21301	0.000714013	3.00201	0.982463	2.40531	0.222019	0.1752	605	0.00571916	1.22118	0.797331	-0.203571	2.20174	1.9252e-06	FALSE	FALSE
ADCY9	rs2540031	ADCY9	ENSG00000162104.9	Skin_Sun_Exposed_Lower_leg	1316	0.0109572	0.00352255	0.356786	0.114185	0.514549	0.818389	FALSE	rs71388558	0.7696	0.156	21297	0.000783796	0.292898	0.980782	-1.93388	0.000401972	0.156	605	0.00627693	3.53879	0.781876	4.13437	2.2005	1.92282e-06	FALSE	FALSE
ADCY9	rs2540031	ADCY9	ENSG00000162104.9	Skin_Sun_Exposed_Lower_leg	1316	0.0109572	0.00352255	0.356786	0.114185	0.514549	0.818389	FALSE	rs10163368	0.4457	0.5135	21252	0.000413967	0.762603	0.989757	-2.00277	0.000538137	0.5135	605	0.0033082	3.46102	0.871816	4.19444	2.19167	1.90593e-06	FALSE	FALSE
ADCY9	rs2540031	ADCY9	ENSG00000162104.9	Skin_Sun_Exposed_Lower_leg	1316	0.0109572	0.00352255	0.356786	0.114185	0.514549	0.818389	FALSE	rs2532022	0.8713	0.2733	21268	0.000520316	0.162007	0.987159	-2.16461	0.000408348	0.2733	605	0.00416121	3.53463	0.843923	4.34312	2.17851	1.881e-06	FALSE	FALSE
ADCY9	rs2540031	ADCY9	ENSG00000162104.9	Skin_Sun_Exposed_Lower_leg	1316	0.0109572	0.00352255	0.356786	0.114185	0.514549	0.818389	FALSE	rs11862162	0.7246	0.1546	21296	0.000789621	0.352318	0.980642	-1.91145	0.000424936	0.1546	605	0.00632329	3.52409	0.780619	4.08887	2.17742	1.87895e-06	FALSE	FALSE
ADCY9	rs2540031	ADCY9	ENSG00000162104.9	Skin_Sun_Exposed_Lower_leg	1316	0.0109572	0.00352255	0.356786	0.114185	0.514549	0.818389	FALSE	rs2532019	0.8142	0.7378	20913	0.000543251	0.235011	0.986601	-2.12903	0.00042973	0.7378	605	0.00427212	3.52112	0.840427	4.2923	2.16326	1.85254e-06	FALSE	FALSE
ADCY9	rs2540031	ADCY9	ENSG00000162104.9	Skin_Sun_Exposed_Lower_leg	1316	0.0109572	0.00352255	0.356786	0.114185	0.514549	0.818389	FALSE	rs8057582	0.0038	0.4969	21252	0.000413681	2.8943	0.989764	1.85471	0.0853325	0.4969	605	0.00330591	1.72055	0.871893	0.263084	2.11779	1.77019e-06	FALSE	FALSE
ADCY9	rs2540031	ADCY9	ENSG00000162104.9	Skin_Sun_Exposed_Lower_leg	1316	0.0109572	0.00352255	0.356786	0.114185	0.514549	0.818389	FALSE	rs17136643	0.2605	0.0597	21155	0.00185069	1.12521	0.955779	-0.954219	0.00064067	0.0597	605	0.0147222	3.41379	0.604477	3.0585	2.10428	1.74643e-06	FALSE	FALSE
ADCY9	rs2540031	ADCY9	ENSG00000162104.9	Skin_Sun_Exposed_Lower_leg	1316	0.0109572	0.00352255	0.356786	0.114185	0.514549	0.818389	FALSE	rs71384695	0.6179	0.3304	21272	0.000467009	0.498829	0.98846	-2.10797	0.000514195	0.3304	605	0.00373559	3.47325	0.857614	4.19829	2.09032	1.72223e-06	FALSE	FALSE
ADCY9	rs2540031	ADCY9	ENSG00000162104.9	Skin_Sun_Exposed_Lower_leg	1316	0.0109572	0.00352255	0.356786	0.114185	0.514549	0.818389	FALSE	rs4785947	0.6592	0.2791	21268	0.000513602	0.441018	0.987323	-2.08796	0.000508172	0.2791	605	0.00410752	3.47641	0.845626	4.17569	2.08773	1.71777e-06	FALSE	FALSE
ADCY9	rs2540031	ADCY9	ENSG00000162104.9	Skin_Sun_Exposed_Lower_leg	1316	0.0109572	0.00352255	0.356786	0.114185	0.514549	0.818389	FALSE	rs61731445	0.3291	0.9388	21155	0.00180822	0.975928	0.95675	-1.11475	0.000524872	0.9388	605	0.0143843	3.46773	0.610015	3.19694	2.08219	1.70827e-06	FALSE	FALSE
ADCY9	rs2540031	ADCY9	ENSG00000162104.9	Skin_Sun_Exposed_Lower_leg	1316	0.0109572	0.00352255	0.356786	0.114185	0.514549	0.818389	FALSE	rs17794327	0.369	0.9307	21145	0.00161153	0.898348	0.961272	-1.23771	0.000537733	0.9307	605	0.0128136	3.46122	0.637148	3.30965	2.07194	1.69086e-06	FALSE	FALSE
ADCY9	rs2540031	ADCY9	ENSG00000162104.9	Skin_Sun_Exposed_Lower_leg	1316	0.0109572	0.00352255	0.356786	0.114185	0.514549	0.818389	FALSE	rs17136733	0.5093	0.1437	21304	0.000838387	0.659928	0.979471	-1.72967	0.000609781	0.1437	605	0.00671633	3.42723	0.770117	3.78776	2.05809	1.6676e-06	FALSE	FALSE
ADCY9	rs2540031	ADCY9	ENSG00000162104.9	Skin_Sun_Exposed_Lower_leg	1316	0.0109572	0.00352255	0.356786	0.114185	0.514549	0.818389	FALSE	rs17136755	0.6753	0.1536	21299	0.000793711	0.418885	0.980543	-1.88376	0.00051772	0.1536	605	0.00635693	3.47142	0.779709	3.94163	2.05787	1.66724e-06	FALSE	FALSE
ADCY9	rs2540031	ADCY9	ENSG00000162104.9	Skin_Sun_Exposed_Lower_leg	1316	0.0109572	0.00352255	0.356786	0.114185	0.514549	0.818389	FALSE	rs6500578	0.8895	0.7375	21269	0.000533765	0.138937	0.986832	-2.15544	0.000482637	0.7375	605	0.00426897	3.49021	0.840525	4.20153	2.04609	1.6477e-06	FALSE	FALSE
ADCY9	rs2540031	ADCY9	ENSG00000162104.9	Skin_Sun_Exposed_Lower_leg	1316	0.0109572	0.00352255	0.356786	0.114185	0.514549	0.818389	FALSE	rs200550759	0.9115	0.2626	21269	0.000533634	0.111147	0.986835	-2.15899	0.000513422	0.2626	605	0.00426792	3.47365	0.840558	4.15316	1.99417	1.56434e-06	FALSE	FALSE
ADCY9	rs2540031	ADCY9	ENSG00000162104.9	Skin_Sun_Exposed_Lower_leg	1316	0.0109572	0.00352255	0.356786	0.114185	0.514549	0.818389	FALSE	rs2532020	0.9115	0.2626	21269	0.000533634	0.111147	0.986835	-2.15899	0.000513422	0.2626	605	0.00426792	3.47365	0.840558	4.15316	1.99417	1.56434e-06	FALSE	FALSE
ADCY9	rs2540031	ADCY9	ENSG00000162104.9	Skin_Sun_Exposed_Lower_leg	1316	0.0109572	0.00352255	0.356786	0.114185	0.514549	0.818389	FALSE	rs12325363	0.6064	0.1569	21299	0.000780059	0.515219	0.980872	-1.8481	0.000628304	0.1569	605	0.00624759	3.41909	0.782674	3.81163	1.96352	1.51713e-06	FALSE	FALSE
ADCY9	rs2540031	ADCY9	ENSG00000162104.9	Skin_Sun_Exposed_Lower_leg	1316	0.0109572	0.00352255	0.356786	0.114185	0.514549	0.818389	FALSE	rs111685728	0.1279	0.0398	20504	0.00280482	1.52244	0.934474	-0.279689	0.00154564	0.0398	605	0.0216257	3.16598	0.509907	2.19892	1.91923	1.4514e-06	FALSE	FALSE
ADCY9	rs2540031	ADCY9	ENSG00000162104.9	Skin_Sun_Exposed_Lower_leg	1316	0.0109572	0.00352255	0.356786	0.114185	0.514549	0.818389	FALSE	rs2238426	0.05086	0.5311	21254	0.000415233	1.95266	0.989726	-0.40221	0.00559185	0.5311	605	0.00331862	2.7708	0.871464	2.31949	1.91728	1.44857e-06	FALSE	FALSE
ADCY9	rs2540031	ADCY9	ENSG00000162104.9	Skin_Sun_Exposed_Lower_leg	1316	0.0109572	0.00352255	0.356786	0.114185	0.514549	0.818389	FALSE	rs2601813	0.8859	0.7375	21269	0.000533765	0.143494	0.986832	-2.15481	0.000574932	0.7375	605	0.00426897	3.44317	0.840525	4.06446	1.90966	1.43756e-06	FALSE	FALSE
ADCY9	rs2540031	ADCY9	ENSG00000162104.9	Skin_Sun_Exposed_Lower_leg	1316	0.0109572	0.00352255	0.356786	0.114185	0.514549	0.818389	FALSE	rs2532021	0.8859	0.7374	21269	0.000533634	0.143494	0.986835	-2.15493	0.000574932	0.7374	605	0.00426792	3.44317	0.840558	4.06455	1.90963	1.43752e-06	FALSE	FALSE
ADCY9	rs2540031	ADCY9	ENSG00000162104.9	Skin_Sun_Exposed_Lower_leg	1316	0.0109572	0.00352255	0.356786	0.114185	0.514549	0.818389	FALSE	rs2159296	0.9078	0.2609	21269	0.000535876	0.115814	0.98678	-2.1564	0.000574932	0.2609	605	0.00428585	3.44317	0.839996	4.06298	1.90658	1.43315e-06	FALSE	FALSE
ADCY9	rs2540031	ADCY9	ENSG00000162104.9	Skin_Sun_Exposed_Lower_leg	1316	0.0109572	0.00352255	0.356786	0.114185	0.514549	0.818389	FALSE	rs7185765	0.6412	0.8454	21299	0.00078951	0.466022	0.980644	-1.8659	0.000681383	0.8454	605	0.00632329	3.39696	0.780619	3.74545	1.87955	1.39493e-06	FALSE	FALSE
ADCY9	rs2540031	ADCY9	ENSG00000162104.9	Skin_Sun_Exposed_Lower_leg	1316	0.0109572	0.00352255	0.356786	0.114185	0.514549	0.818389	FALSE	rs34102747	0.6631	0.8458	21299	0.000791184	0.435637	0.980604	-1.8783	0.000744561	0.8458	605	0.00633669	3.37262	0.780256	3.6799	1.8016	1.29033e-06	FALSE	FALSE
ADCY9	rs2540031	ADCY9	ENSG00000162104.9	Skin_Sun_Exposed_Lower_leg	1316	0.0109572	0.00352255	0.356786	0.114185	0.514549	0.818389	FALSE	rs757603	0.6386	0.1584	21297	0.000774122	0.469657	0.981014	-1.87384	0.000790834	0.1584	605	0.00619946	3.35598	0.783987	3.64867	1.77482	1.25624e-06	FALSE	FALSE
ADCY9	rs2540031	ADCY9	ENSG00000162104.9	Skin_Sun_Exposed_Lower_leg	1316	0.0109572	0.00352255	0.356786	0.114185	0.514549	0.818389	FALSE	rs12920928	0.6802	0.1172	21309	0.000996863	0.41219	0.975684	-1.77543	0.00072626	0.1172	605	0.00798775	3.37947	0.738001	3.54458	1.76914	1.24912e-06	FALSE	FALSE
ADCY9	rs2540031	ADCY9	ENSG00000162104.9	Skin_Sun_Exposed_Lower_leg	1316	0.0109572	0.00352255	0.356786	0.114185	0.514549	0.818389	FALSE	rs12598529	0.7621	0.6218	21259	0.000439616	0.302724	0.989129	-2.21551	0.000694502	0.6218	605	0.00351433	3.39174	0.864908	3.97401	1.7585	1.2359e-06	FALSE	FALSE
ADCY9	rs2540031	ADCY9	ENSG00000162104.9	Skin_Sun_Exposed_Lower_leg	1316	0.0109572	0.00352255	0.356786	0.114185	0.514549	0.818389	FALSE	rs917522	0.4984	0.8795	20953	0.000989736	0.677009	0.975854	-1.63818	0.000924866	0.8795	605	0.00779815	3.31244	0.74262	3.3955	1.75732	1.23444e-06	FALSE	FALSE
ADCY9	rs2540031	ADCY9	ENSG00000162104.9	Skin_Sun_Exposed_Lower_leg	1316	0.0109572	0.00352255	0.356786	0.114185	0.514549	0.818389	FALSE	rs12444920	0.6707	0.147	21302	0.000822814	0.425187	0.979844	-1.86356	0.000788308	0.147	605	0.00659095	3.35687	0.773436	3.61539	1.75183	1.22768e-06	FALSE	FALSE
ADCY9	rs2540031	ADCY9	ENSG00000162104.9	Skin_Sun_Exposed_Lower_leg	1316	0.0109572	0.00352255	0.356786	0.114185	0.514549	0.818389	FALSE	rs2108985	0.7943	0.1627	21294	0.00075764	0.260731	0.981411	-1.95924	0.000754029	0.1627	605	0.00606661	3.36914	0.787633	3.69553	1.7363	1.20876e-06	FALSE	FALSE
ADCY9	rs2540031	ADCY9	ENSG00000162104.9	Skin_Sun_Exposed_Lower_leg	1316	0.0109572	0.00352255	0.356786	0.114185	0.514549	0.818389	FALSE	rs8064151	0.648	0.1534	21299	0.000794558	0.456542	0.980523	-1.86707	0.000848598	0.1534	605	0.00636372	3.33644	0.779525	3.58278	1.7157	1.18412e-06	FALSE	FALSE
ADCY9	rs2540031	ADCY9	ENSG00000162104.9	Skin_Sun_Exposed_Lower_leg	1316	0.0109572	0.00352255	0.356786	0.114185	0.514549	0.818389	FALSE	rs12923761	0.1263	0.2774	21286	0.000515098	1.52886	0.987286	-1.02869	0.00322162	0.2774	605	0.00412297	2.94576	0.845135	2.73423	1.70554	1.17214e-06	FALSE	FALSE
ADCY9	rs2540031	ADCY9	ENSG00000162104.9	Skin_Sun_Exposed_Lower_leg	1316	0.0109572	0.00352255	0.356786	0.114185	0.514549	0.818389	FALSE	rs130008	0.01237	0.973	16425	0.00509339	2.50141	0.887048	1.68476	0.240124	0.973	605	0.0314585	1.17468	0.416987	0.0179201	1.70268	1.16879e-06	FALSE	FALSE
ADCY9	rs2540031	ADCY9	ENSG00000162104.9	Skin_Sun_Exposed_Lower_leg	1316	0.0109572	0.00352255	0.356786	0.114185	0.514549	0.818389	FALSE	rs12917816	0.6318	0.1528	21299	0.000797113	0.479195	0.980462	-1.85511	0.000992443	0.1528	605	0.00638418	3.29266	0.778973	3.46793	1.61281	1.06834e-06	FALSE	FALSE
ADCY9	rs2540031	ADCY9	ENSG00000162104.9	Skin_Sun_Exposed_Lower_leg	1316	0.0109572	0.00352255	0.356786	0.114185	0.514549	0.818389	FALSE	rs76536817	0.5391	0.7109	21258	0.000503048	0.614175	0.98758	-2.00796	0.00111111	0.7109	605	0.00402122	3.26077	0.848377	3.56705	1.55909	1.01246e-06	FALSE	FALSE
ADCY9	rs2540031	ADCY9	ENSG00000162104.9	Skin_Sun_Exposed_Lower_leg	1316	0.0109572	0.00352255	0.356786	0.114185	0.514549	0.818389	FALSE	rs68001889	0.9538	0.8694	21302	0.000908668	0.0579355	0.977788	-1.90192	0.000910129	0.8694	605	0.00727867	3.31693	0.755574	3.452	1.55008	1.00338e-06	FALSE	FALSE
ADCY9	rs2540031	ADCY9	ENSG00000162104.9	Skin_Sun_Exposed_Lower_leg	1316	0.0109572	0.00352255	0.356786	0.114185	0.514549	0.818389	FALSE	rs6500573	0.797	0.6213	21258	0.00043941	0.257232	0.989134	-2.22834	0.000890636	0.6213	605	0.00351251	3.32297	0.864968	3.77443	1.54609	9.99387e-07	FALSE	FALSE
ADCY9	rs2540031	ADCY9	ENSG00000162104.9	Skin_Sun_Exposed_Lower_leg	1316	0.0109572	0.00352255	0.356786	0.114185	0.514549	0.818389	FALSE	rs2540028	0.1444	0.4527	21255	0.000417341	1.4596	0.989674	-1.23234	0.0031534	0.4527	605	0.00333564	2.95237	0.87089	2.77202	1.53968	9.93e-07	FALSE	FALSE
ADCY9	rs2540031	ADCY9	ENSG00000162104.9	Skin_Sun_Exposed_Lower_leg	1316	0.0109572	0.00352255	0.356786	0.114185	0.514549	0.818389	FALSE	rs149594310	0.02077	0.0305	20269	0.00366698	2.31214	0.916024	1.20992	0.10305	0.0305	605	0.027949	1.63024	0.445995	0.297368	1.50728	9.61345e-07	FALSE	FALSE
ADCY9	rs2540031	ADCY9	ENSG00000162104.9	Skin_Sun_Exposed_Lower_leg	1316	0.0109572	0.00352255	0.356786	0.114185	0.514549	0.818389	FALSE	rs111269693	0.1477	0.894	21234	0.00109223	1.4477	0.97342	-0.793731	0.00448372	0.894	605	0.0087211	2.84196	0.720666	2.27264	1.47891	9.34453e-07	FALSE	FALSE
ADCY9	rs2540031	ADCY9	ENSG00000162104.9	Skin_Sun_Exposed_Lower_leg	1316	0.0109572	0.00352255	0.356786	0.114185	0.514549	0.818389	FALSE	rs12933423	0.509	0.1194	21308	0.000980986	0.660396	0.976062	-1.65331	0.00146249	0.1194	605	0.00786016	3.18203	0.741103	3.07628	1.42297	8.8361e-07	FALSE	FALSE
ADCY9	rs2540031	ADCY9	ENSG00000162104.9	Skin_Sun_Exposed_Lower_leg	1316	0.0109572	0.00352255	0.356786	0.114185	0.514549	0.818389	FALSE	rs74551774	0.008628	0.079	21238	0.00142229	2.62645	0.965664	1.64492	0.339322	0.079	605	0.0113587	0.955506	0.664527	-0.242753	1.40217	8.65423e-07	FALSE	FALSE
ADCY9	rs2540031	ADCY9	ENSG00000162104.9	Skin_Sun_Exposed_Lower_leg	1316	0.0109572	0.00352255	0.356786	0.114185	0.514549	0.818389	FALSE	rs10775350	0.567	0.7769	20291	0.000624914	0.572475	0.984617	-1.92592	0.00148615	0.7769	605	0.00476815	3.17737	0.825138	3.2933	1.36738	8.35835e-07	FALSE	FALSE
ADCY9	rs2540031	ADCY9	ENSG00000162104.9	Skin_Sun_Exposed_Lower_leg	1316	0.0109572	0.00352255	0.356786	0.114185	0.514549	0.818389	FALSE	rs2238427	0.0348	0.4748	21254	0.000414679	2.11068	0.989739	-0.0850958	0.0176308	0.4748	605	0.0033142	2.37328	0.871613	1.42831	1.34322	8.1588e-07	FALSE	FALSE
ADCY9	rs2540031	ADCY9	ENSG00000162104.9	Skin_Sun_Exposed_Lower_leg	1316	0.0109572	0.00352255	0.356786	0.114185	0.514549	0.818389	FALSE	rs2531979	0.02263	0.7639	21271	0.000572886	2.27962	0.98588	0.43157	0.0386006	0.7639	605	0.00458229	2.06842	0.830801	0.888892	1.32046	7.97525e-07	FALSE	FALSE
ADCY9	rs2540031	ADCY9	ENSG00000162104.9	Skin_Sun_Exposed_Lower_leg	1316	0.0109572	0.00352255	0.356786	0.114185	0.514549	0.818389	FALSE	rs1034906	0.8633	0.1509	21297	0.000805419	0.172175	0.980262	-1.94807	0.0013365	0.1509	605	0.0064501	3.20802	0.777199	3.2485	1.30043	7.81708e-07	FALSE	FALSE
ADCY9	rs2540031	ADCY9	ENSG00000162104.9	Skin_Sun_Exposed_Lower_leg	1316	0.0109572	0.00352255	0.356786	0.114185	0.514549	0.818389	FALSE	rs8048356	0.7737	0.6214	21258	0.000439455	0.287539	0.989133	-2.22012	0.00124131	0.6214	605	0.00351288	3.22921	0.864956	3.50873	1.2886	7.72517e-07	FALSE	FALSE
ADCY9	rs2540031	ADCY9	ENSG00000162104.9	Skin_Sun_Exposed_Lower_leg	1316	0.0109572	0.00352255	0.356786	0.114185	0.514549	0.818389	FALSE	rs34342028	0.9205	0.1265	21307	0.000933497	0.0998039	0.977195	-1.88552	0.0014142	0.1265	605	0.0074793	3.19174	0.750518	3.12865	1.24313	7.38176e-07	FALSE	FALSE
ADCY9	rs2540031	ADCY9	ENSG00000162104.9	Skin_Sun_Exposed_Lower_leg	1316	0.0109572	0.00352255	0.356786	0.114185	0.514549	0.818389	FALSE	rs8057377	0.6299	0.5243	21257	0.000414547	0.481868	0.989743	-2.17497	0.00142003	0.5243	605	0.00331361	3.19055	0.871633	3.41001	1.23503	7.32223e-07	FALSE	FALSE
ADCY9	rs2540031	ADCY9	ENSG00000162104.9	Skin_Sun_Exposed_Lower_leg	1316	0.0109572	0.00352255	0.356786	0.114185	0.514549	0.818389	FALSE	rs2429376	0.5343	0.2251	21278	0.000592157	0.621455	0.985412	-1.92349	0.00185878	0.2251	605	0.00473798	3.11192	0.826052	3.12525	1.20176	7.08258e-07	FALSE	FALSE
ADCY9	rs2540031	ADCY9	ENSG00000162104.9	Skin_Sun_Exposed_Lower_leg	1316	0.0109572	0.00352255	0.356786	0.114185	0.514549	0.818389	FALSE	rs7189777	0.00589	0.6188	21257	0.000438312	2.75384	0.989161	1.48843	0.198713	0.6188	605	0.00350358	1.28523	0.865266	-0.287599	1.20083	7.07599e-07	FALSE	FALSE
ADCY9	rs2540031	ADCY9	ENSG00000162104.9	Skin_Sun_Exposed_Lower_leg	1316	0.0109572	0.00352255	0.356786	0.114185	0.514549	0.818389	FALSE	rs147045155	0.01985	0.0184	11994	0.0101455	2.32917	0.797679	1.36477	0.769788	0.0184	605	0.0457575	0.292652	0.329634	-0.18585	1.17892	6.92266e-07	FALSE	FALSE
ADCY9	rs2540031	ADCY9	ENSG00000162104.9	Skin_Sun_Exposed_Lower_leg	1316	0.0109572	0.00352255	0.356786	0.114185	0.514549	0.818389	FALSE	rs2601794	0.2557	0.9372	20516	0.00182014	1.13661	0.956477	-0.949402	0.00375409	0.9372	605	0.0140418	2.89812	0.615733	2.10759	1.15819	6.78062e-07	FALSE	FALSE
ADCY9	rs2540031	ADCY9	ENSG00000162104.9	Skin_Sun_Exposed_Lower_leg	1316	0.0109572	0.00352255	0.356786	0.114185	0.514549	0.818389	FALSE	rs1034905	0.9702	0.1505	21031	0.000817389	0.0373574	0.979974	-1.95469	0.00161825	0.1505	605	0.0064642	3.1526	0.776821	3.11047	1.15578	6.76431e-07	FALSE	FALSE
ADCY9	rs2540031	ADCY9	ENSG00000162104.9	Skin_Sun_Exposed_Lower_leg	1316	0.0109572	0.00352255	0.356786	0.114185	0.514549	0.818389	FALSE	rs72760902	0.3557	0.9284	21155	0.00156289	0.92359	0.962397	-1.22987	0.0027249	0.9284	605	0.0124327	2.99718	0.644095	2.37644	1.14657	6.70229e-07	FALSE	FALSE
ADCY9	rs2540031	ADCY9	ENSG00000162104.9	Skin_Sun_Exposed_Lower_leg	1316	0.0109572	0.00352255	0.356786	0.114185	0.514549	0.818389	FALSE	rs72760899	0.6192	0.9253	21153	0.00150319	0.496984	0.963781	-1.54007	0.00173808	0.9253	605	0.0119567	3.13168	0.652993	2.67289	1.13282	6.61078e-07	FALSE	FALSE
ADCY9	rs2540031	ADCY9	ENSG00000162104.9	Skin_Sun_Exposed_Lower_leg	1316	0.0109572	0.00352255	0.356786	0.114185	0.514549	0.818389	FALSE	rs2238429	0.006146	0.6191	21256	0.000438465	2.73989	0.989157	1.45067	0.231304	0.6191	605	0.00350464	1.19701	0.86523	-0.382232	1.06844	6.19856e-07	FALSE	FALSE
ADCY9	rs2540031	ADCY9	ENSG00000162104.9	Skin_Sun_Exposed_Lower_leg	1316	0.0109572	0.00352255	0.356786	0.114185	0.514549	0.818389	FALSE	rs11642746	0.6953	0.5243	21258	0.000414527	0.391673	0.989743	-2.21399	0.00170809	0.5243	605	0.00331361	3.13679	0.871633	3.26176	1.04778	6.07181e-07	FALSE	FALSE
ADCY9	rs2540031	ADCY9	ENSG00000162104.9	Skin_Sun_Exposed_Lower_leg	1316	0.0109572	0.00352255	0.356786	0.114185	0.514549	0.818389	FALSE	rs1297724880	0.02549	0.0156	11301	0.0126641	2.23389	0.75953	1.18256	0.631352	0.0156	605	0.0538169	0.479825	0.294823	-0.140715	1.04184	6.03588e-07	FALSE	FALSE
ADCY9	rs2540031	ADCY9	ENSG00000162104.9	Skin_Sun_Exposed_Lower_leg	1316	0.0109572	0.00352255	0.356786	0.114185	0.514549	0.818389	FALSE	rs141673230	0.02549	0.0156	11301	0.0126641	2.23389	0.75953	1.18256	0.631352	0.0156	605	0.0538169	0.479825	0.294823	-0.140715	1.04184	6.03588e-07	FALSE	FALSE
ADCY9	rs2540031	ADCY9	ENSG00000162104.9	Skin_Sun_Exposed_Lower_leg	1316	0.0109572	0.00352255	0.356786	0.114185	0.514549	0.818389	FALSE	rs6500576	0.7621	0.6208	21258	0.000439184	0.302724	0.98914	-2.216	0.00175066	0.6208	605	0.00351071	3.12956	0.865028	3.23477	1.01878	5.89826e-07	FALSE	FALSE
ADCY9	rs2540031	ADCY9	ENSG00000162104.9	Skin_Sun_Exposed_Lower_leg	1316	0.0109572	0.00352255	0.356786	0.114185	0.514549	0.818389	FALSE	rs2238425	0.03928	0.5219	21255	0.000414402	2.06124	0.989746	-0.187477	0.023835	0.5219	605	0.00331214	2.25978	0.871683	1.19904	1.01156	5.85587e-07	FALSE	FALSE
ADCY9	rs2540031	ADCY9	ENSG00000162104.9	Skin_Sun_Exposed_Lower_leg	1316	0.0109572	0.00352255	0.356786	0.114185	0.514549	0.818389	FALSE	rs6500575	0.8048	0.3789	21258	0.000439319	0.24714	0.989136	-2.23096	0.00175066	0.3789	605	0.00351179	3.12956	0.864992	3.23473	1.00377	5.81041e-07	FALSE	FALSE
ADCY9	rs2540031	ADCY9	ENSG00000162104.9	Skin_Sun_Exposed_Lower_leg	1316	0.0109572	0.00352255	0.356786	0.114185	0.514549	0.818389	FALSE	rs2238428	0.04349	0.5203	21254	0.000414309	2.01897	0.989748	-0.272931	0.022356	0.5203	605	0.00331124	2.28426	0.871713	1.2475	0.974566	5.64317e-07	FALSE	FALSE
ADCY9	rs2540031	ADCY9	ENSG00000162104.9	Skin_Sun_Exposed_Lower_leg	1316	0.0109572	0.00352255	0.356786	0.114185	0.514549	0.818389	FALSE	rs12599912	0.7776	0.3795	21259	0.000439028	0.282448	0.989143	-2.22204	0.00183755	0.3795	605	0.00350963	3.1153	0.865064	3.1963	0.974261	5.64145e-07	FALSE	FALSE
ADCY9	rs2540031	ADCY9	ENSG00000162104.9	Skin_Sun_Exposed_Lower_leg	1316	0.0109572	0.00352255	0.356786	0.114185	0.514549	0.818389	FALSE	rs7204629	0.7037	0.6203	21258	0.000438959	0.380331	0.989145	-2.19003	0.00197059	0.6203	605	0.00350891	3.09463	0.865088	3.14079	0.95076	5.51042e-07	FALSE	FALSE
ADCY9	rs2540031	ADCY9	ENSG00000162104.9	Skin_Sun_Exposed_Lower_leg	1316	0.0109572	0.00352255	0.356786	0.114185	0.514549	0.818389	FALSE	rs12599913	0.7583	0.6201	21258	0.000438869	0.307714	0.989147	-2.21484	0.00194405	0.6201	605	0.00350819	3.09865	0.865112	3.15159	0.936744	5.43372e-07	FALSE	FALSE
ADCY9	rs2540031	ADCY9	ENSG00000162104.9	Skin_Sun_Exposed_Lower_leg	1316	0.0109572	0.00352255	0.356786	0.114185	0.514549	0.818389	FALSE	rs2601773	0.03798	0.4781	20000	0.000440405	2.07507	0.98911	-0.130432	0.0288376	0.4781	605	0.00331214	2.1857	0.871683	1.05551	0.92508	5.37071e-07	FALSE	FALSE
ADCY9	rs2540031	ADCY9	ENSG00000162104.9	Skin_Sun_Exposed_Lower_leg	1316	0.0109572	0.00352255	0.356786	0.114185	0.514549	0.818389	FALSE	rs12933665	0.6588	0.1528	21298	0.000797151	0.441571	0.980461	-1.87207	0.00260843	0.1528	605	0.00638418	3.01047	0.778973	2.77516	0.903081	5.25385e-07	FALSE	FALSE
ADCY9	rs2540031	ADCY9	ENSG00000162104.9	Skin_Sun_Exposed_Lower_leg	1316	0.0109572	0.00352255	0.356786	0.114185	0.514549	0.818389	FALSE	rs6500577	0.8757	0.6231	21258	0.000440233	0.156423	0.989114	-2.24804	0.00206287	0.6231	605	0.00351909	3.08103	0.86475	3.10411	0.856068	5.01257e-07	FALSE	FALSE
ADCY9	rs2540031	ADCY9	ENSG00000162104.9	Skin_Sun_Exposed_Lower_leg	1316	0.0109572	0.00352255	0.356786	0.114185	0.514549	0.818389	FALSE	rs76593010	0.1604	0.0182	16368	0.00751447	1.40373	0.841849	-0.0926908	0.00925189	0.0182	605	0.0462509	2.6026	0.327268	0.910179	0.817488	4.82287e-07	FALSE	FALSE
ADCY9	rs2540031	ADCY9	ENSG00000162104.9	Skin_Sun_Exposed_Lower_leg	1316	0.0109572	0.00352255	0.356786	0.114185	0.514549	0.818389	FALSE	rs7204987	0.7842	0.6212	21261	0.000439302	0.27385	0.989137	-2.2241	0.00238809	0.6212	605	0.00351215	3.03717	0.86498	2.9883	0.764206	4.57262e-07	FALSE	FALSE
ADCY9	rs2540031	ADCY9	ENSG00000162104.9	Skin_Sun_Exposed_Lower_leg	1316	0.0109572	0.00352255	0.356786	0.114185	0.514549	0.818389	FALSE	rs1075581	0.6666	0.0977	21206	0.00117567	0.430819	0.971448	-1.68785	0.00365037	0.0977	605	0.00937495	2.90689	0.705883	2.37048	0.682626	4.2144e-07	FALSE	FALSE
ADCY9	rs2540031	ADCY9	ENSG00000162104.9	Skin_Sun_Exposed_Lower_leg	1316	0.0109572	0.00352255	0.356786	0.114185	0.514549	0.818389	FALSE	rs72760860	0.9647	0.1988	21292	0.000648059	0.0442564	0.984057	-2.0684	0.00307825	0.1988	605	0.00518869	2.95981	0.812606	2.72215	0.653748	4.09443e-07	FALSE	FALSE
ADCY9	rs2540031	ADCY9	ENSG00000162104.9	Skin_Sun_Exposed_Lower_leg	1316	0.0109572	0.00352255	0.356786	0.114185	0.514549	0.818389	FALSE	rs7193439	0.8888	0.8674	21301	0.000897069	0.139823	0.978065	-1.90028	0.00337074	0.8674	605	0.00718541	2.93174	0.757948	2.54801	0.647727	4.06986e-07	FALSE	FALSE
ADCY9	rs2540031	ADCY9	ENSG00000162104.9	Skin_Sun_Exposed_Lower_leg	1316	0.0109572	0.00352255	0.356786	0.114185	0.514549	0.818389	FALSE	rs8054159	0.679	0.0977	21205	0.00117572	0.413828	0.971446	-1.6948	0.00397821	0.0977	605	0.00937495	2.87988	0.705883	2.31532	0.620514	3.96059e-07	FALSE	FALSE
ADCY9	rs2540031	ADCY9	ENSG00000162104.9	Skin_Sun_Exposed_Lower_leg	1316	0.0109572	0.00352255	0.356786	0.114185	0.514549	0.818389	FALSE	rs8059217	0.7089	0.6233	21260	0.000440284	0.373334	0.989113	-2.19115	0.00298576	0.6233	605	0.00351983	2.9692	0.864725	2.81155	0.620399	3.96014e-07	FALSE	FALSE
ADCY9	rs2540031	ADCY9	ENSG00000162104.9	Skin_Sun_Exposed_Lower_leg	1316	0.0109572	0.00352255	0.356786	0.114185	0.514549	0.818389	FALSE	rs2601796	0.6008	0.7738	21277	0.000590142	0.52325	0.985461	-1.98055	0.0038791	0.7738	605	0.00472164	2.88783	0.826548	2.5706	0.590043	3.84173e-07	FALSE	FALSE
ADCY9	rs2540031	ADCY9	ENSG00000162104.9	Skin_Sun_Exposed_Lower_leg	1316	0.0109572	0.00352255	0.356786	0.114185	0.514549	0.818389	FALSE	rs732099	0.6518	0.0976	21205	0.0011768	0.451263	0.971421	-1.67863	0.00453756	0.0976	605	0.00938352	2.83815	0.705694	2.23065	0.552021	3.69841e-07	FALSE	FALSE
ADCY9	rs2540031	ADCY9	ENSG00000162104.9	Skin_Sun_Exposed_Lower_leg	1316	0.0109572	0.00352255	0.356786	0.114185	0.514549	0.818389	FALSE	rs7203473	0.6767	0.0972	21205	0.00118112	0.41697	0.971319	-1.69132	0.00467311	0.0972	605	0.00941796	2.82874	0.704932	2.21009	0.518764	3.57743e-07	FALSE	FALSE
ADCY9	rs2540031	ADCY9	ENSG00000162104.9	Skin_Sun_Exposed_Lower_leg	1316	0.0109572	0.00352255	0.356786	0.114185	0.514549	0.818389	FALSE	rs9929715	0.02563	0.4011	21257	0.000430407	2.23177	0.989354	0.19259	0.0797706	0.4011	605	0.00344039	1.75202	0.867373	0.321123	0.513713	3.5594e-07	FALSE	FALSE
ADCY9	rs2540031	ADCY9	ENSG00000162104.9	Skin_Sun_Exposed_Lower_leg	1316	0.0109572	0.00352255	0.356786	0.114185	0.514549	0.818389	FALSE	rs2601807	0.01618	0.2312	21271	0.000581299	2.40483	0.985676	0.727284	0.219522	0.2312	605	0.00464958	1.2278	0.828742	-0.257631	0.469653	3.40598e-07	FALSE	FALSE
ADCY9	rs2540031	ADCY9	ENSG00000162104.9	Skin_Sun_Exposed_Lower_leg	1316	0.0109572	0.00352255	0.356786	0.114185	0.514549	0.818389	FALSE	rs7195505	0.01509	0.6238	21259	0.000440536	2.43021	0.989107	0.660999	0.178993	0.6238	605	0.00352168	1.34386	0.864663	-0.219219	0.44178	3.31236e-07	FALSE	FALSE
ADCY9	rs2540031	ADCY9	ENSG00000162104.9	Skin_Sun_Exposed_Lower_leg	1316	0.0109572	0.00352255	0.356786	0.114185	0.514549	0.818389	FALSE	rs117656763	0.0473	0.9678	20680	0.00341033	1.9836	0.92144	0.540843	0.342034	0.9678	605	0.02652	0.950154	0.458997	-0.0999755	0.440868	3.30934e-07	FALSE	FALSE
ADCY9	rs2540031	ADCY9	ENSG00000162104.9	Skin_Sun_Exposed_Lower_leg	1316	0.0109572	0.00352255	0.356786	0.114185	0.514549	0.818389	FALSE	rs61254246	0.01504	0.5904	21247	0.000427745	2.43141	0.98942	0.650241	0.176278	0.5904	605	0.0034175	1.3523	0.868139	-0.21921	0.431031	3.27694e-07	FALSE	FALSE
ADCY9	rs2540031	ADCY9	ENSG00000162104.9	Skin_Sun_Exposed_Lower_leg	1316	0.0109572	0.00352255	0.356786	0.114185	0.514549	0.818389	FALSE	rs2531998	0.1254	0.4258	21264	0.000422741	1.5325	0.989542	-1.1182	0.0156154	0.4258	605	0.00338023	2.41778	0.86939	1.52332	0.405114	3.19311e-07	FALSE	FALSE
ADCY9	rs2540031	ADCY9	ENSG00000162104.9	Skin_Sun_Exposed_Lower_leg	1316	0.0109572	0.00352255	0.356786	0.114185	0.514549	0.818389	FALSE	rs1981642	0.0572	0.4703	21257	0.000415032	1.90178	0.989731	-0.499489	0.0354553	0.4703	605	0.00331749	2.10312	0.871502	0.901455	0.401966	3.18307e-07	FALSE	FALSE
ADCY9	rs2540031	ADCY9	ENSG00000162104.9	Skin_Sun_Exposed_Lower_leg	1316	0.0109572	0.00352255	0.356786	0.114185	0.514549	0.818389	FALSE	rs2238437	0.05913	0.0252	19387	0.0046149	1.88723	0.896562	0.462217	0.333772	0.0252	605	0.0336433	0.966544	0.40076	-0.0688501	0.393366	3.15581e-07	FALSE	FALSE
ADCY9	rs2540031	ADCY9	ENSG00000162104.9	Skin_Sun_Exposed_Lower_leg	1316	0.0109572	0.00352255	0.356786	0.114185	0.514549	0.818389	FALSE	rs9936342	0.5586	0.9049	21310	0.00119846	0.584922	0.97091	-1.60259	0.00652883	0.9049	605	0.00960359	2.71997	0.700856	1.98913	0.38654	3.13434e-07	FALSE	FALSE
ADCY9	rs2540031	ADCY9	ENSG00000162104.9	Skin_Sun_Exposed_Lower_leg	1316	0.0109572	0.00352255	0.356786	0.114185	0.514549	0.818389	FALSE	rs2238444	0.04361	0.7126	21271	0.000504508	2.01782	0.987544	-0.18235	0.0592287	0.7126	605	0.00403536	1.88649	0.847925	0.567129	0.384778	3.12883e-07	FALSE	FALSE
ADCY9	rs2540031	ADCY9	ENSG00000162104.9	Skin_Sun_Exposed_Lower_leg	1316	0.0109572	0.00352255	0.356786	0.114185	0.514549	0.818389	FALSE	rs2601831	0.9101	0.1311	20319	0.000949541	0.112912	0.976812	-1.87583	0.00517771	0.1311	605	0.00725508	2.79576	0.756173	2.24959	0.373758	3.09454e-07	FALSE	FALSE
ADCY9	rs2540031	ADCY9	ENSG00000162104.9	Skin_Sun_Exposed_Lower_leg	1316	0.0109572	0.00352255	0.356786	0.114185	0.514549	0.818389	FALSE	rs2238441	0.0196	0.2316	21271	0.000580597	2.33392	0.985693	0.561126	0.205398	0.2316	605	0.00464396	1.26632	0.828914	-0.218183	0.342943	3.00063e-07	FALSE	FALSE
ADCY9	rs2540031	ADCY9	ENSG00000162104.9	Skin_Sun_Exposed_Lower_leg	1316	0.0109572	0.00352255	0.356786	0.114185	0.514549	0.818389	FALSE	rs13334369	0.06692	0.9734	19654	0.00431882	1.83221	0.902551	0.350717	0.27295	0.9734	605	0.0319184	1.09629	0.413463	-0.0182971	0.33242	2.96922e-07	FALSE	FALSE
ADCY9	rs2540031	ADCY9	ENSG00000162104.9	Skin_Sun_Exposed_Lower_leg	1316	0.0109572	0.00352255	0.356786	0.114185	0.514549	0.818389	FALSE	rs2283491	0.02975	0.7729	21286	0.000588239	2.1734	0.985507	0.210561	0.122857	0.7729	605	0.00470841	1.54289	0.82695	0.107196	0.317757	2.926e-07	FALSE	FALSE
ADCY9	rs2540031	ADCY9	ENSG00000162104.9	Skin_Sun_Exposed_Lower_leg	1316	0.0109572	0.00352255	0.356786	0.114185	0.514549	0.818389	FALSE	rs35484150	0.04239	0.9649	20538	0.00315966	2.02967	0.926791	0.601768	0.749616	0.9649	605	0.024402	0.319146	0.479724	-0.302267	0.299501	2.87307e-07	FALSE	FALSE
ADCY9	rs2540031	ADCY9	ENSG00000162104.9	Skin_Sun_Exposed_Lower_leg	1316	0.0109572	0.00352255	0.356786	0.114185	0.514549	0.818389	FALSE	rs2283500	0.4119	0.8911	21307	0.00106295	0.820555	0.974114	-1.49909	0.00969283	0.8911	605	0.00851648	2.5866	0.725421	1.78045	0.281364	2.82143e-07	FALSE	FALSE
ADCY9	rs2540031	ADCY9	ENSG00000162104.9	Skin_Sun_Exposed_Lower_leg	1316	0.0109572	0.00352255	0.356786	0.114185	0.514549	0.818389	FALSE	rs7187461	0.06872	0.0256	19285	0.00456869	1.82026	0.897491	0.347941	0.333772	0.0256	605	0.0331312	0.966544	0.404449	-0.0702146	0.277726	2.81119e-07	FALSE	FALSE
ADCY9	rs2540031	ADCY9	ENSG00000162104.9	Skin_Sun_Exposed_Lower_leg	1316	0.0109572	0.00352255	0.356786	0.114185	0.514549	0.818389	FALSE	rs8056142	0.8493	0.0906	21255	0.001255	0.190012	0.969579	-1.72881	0.00616836	0.0906	605	0.0100307	2.73869	0.691654	2.00559	0.276777	2.80852e-07	FALSE	FALSE
ADCY9	rs2540031	ADCY9	ENSG00000162104.9	Skin_Sun_Exposed_Lower_leg	1316	0.0109572	0.00352255	0.356786	0.114185	0.514549	0.818389	FALSE	rs111896658	0.5364	0.1081	21307	0.00106985	0.618266	0.97395	-1.63773	0.007887	0.1081	605	0.00857181	2.65687	0.724129	1.91189	0.274157	2.80117e-07	FALSE	FALSE
ADCY9	rs2540031	ADCY9	ENSG00000162104.9	Skin_Sun_Exposed_Lower_leg	1316	0.0109572	0.00352255	0.356786	0.114185	0.514549	0.818389	FALSE	rs2444217	0.02445	0.5919	20979	0.000433699	2.24998	0.989274	0.236529	0.120015	0.5919	605	0.00342137	1.55471	0.86801	0.0365304	0.273059	2.7981e-07	FALSE	FALSE
ADCY9	rs2540031	ADCY9	ENSG00000162104.9	Skin_Sun_Exposed_Lower_leg	1316	0.0109572	0.00352255	0.356786	0.114185	0.514549	0.818389	FALSE	rs117150760	0.1602	0.0619	20969	0.00180497	1.4044	0.956824	-0.627645	0.0349057	0.0619	605	0.0142323	2.10945	0.61254	0.888763	0.261119	2.76488e-07	FALSE	FALSE
ADCY9	rs2540031	ADCY9	ENSG00000162104.9	Skin_Sun_Exposed_Lower_leg	1316	0.0109572	0.00352255	0.356786	0.114185	0.514549	0.818389	FALSE	rs13338828	0.06788	0.027	19654	0.00425658	1.8258	0.90382	0.335699	0.343085	0.027	605	0.0314585	0.948087	0.416987	-0.0823645	0.253334	2.74345e-07	FALSE	FALSE
ADCY9	rs2540031	ADCY9	ENSG00000162104.9	Skin_Sun_Exposed_Lower_leg	1316	0.0109572	0.00352255	0.356786	0.114185	0.514549	0.818389	FALSE	rs61455471	0.08104	0.9724	19551	0.00418857	1.74468	0.905211	0.199642	0.213905	0.9724	605	0.0307936	1.2429	0.422189	0.0518442	0.251486	2.73838e-07	FALSE	FALSE
ADCY9	rs2540031	ADCY9	ENSG00000162104.9	Skin_Sun_Exposed_Lower_leg	1316	0.0109572	0.00352255	0.356786	0.114185	0.514549	0.818389	FALSE	rs1473848710	0.9022	0.8543	21299	0.000829009	0.122883	0.979696	-1.94106	0.00620742	0.8543	605	0.00663964	2.73662	0.772144	2.1518	0.210743	2.62905e-07	FALSE	FALSE
ADCY9	rs2540031	ADCY9	ENSG00000162104.9	Skin_Sun_Exposed_Lower_leg	1316	0.0109572	0.00352255	0.356786	0.114185	0.514549	0.818389	FALSE	rs1981644	0.9022	0.8543	21299	0.000829009	0.122883	0.979696	-1.94106	0.00620742	0.8543	605	0.00663964	2.73662	0.772144	2.1518	0.210743	2.62905e-07	FALSE	FALSE
ADCY9	rs2540031	ADCY9	ENSG00000162104.9	Skin_Sun_Exposed_Lower_leg	1316	0.0109572	0.00352255	0.356786	0.114185	0.514549	0.818389	FALSE	rs11867090	0.5724	0.1103	21304	0.00105126	0.56452	0.974392	-1.67716	0.00826583	0.1103	605	0.00842162	2.64101	0.727646	1.88732	0.210166	2.62754e-07	FALSE	FALSE
ADCY9	rs2540031	ADCY9	ENSG00000162104.9	Skin_Sun_Exposed_Lower_leg	1316	0.0109572	0.00352255	0.356786	0.114185	0.514549	0.818389	FALSE	rs59956200	0.07466	0.0265	19551	0.0043575	1.78255	0.901764	0.272475	0.330584	0.0265	605	0.0320356	0.972938	0.412575	-0.0707296	0.201746	2.6055e-07	FALSE	FALSE
ADCY9	rs2540031	ADCY9	ENSG00000162104.9	Skin_Sun_Exposed_Lower_leg	1316	0.0109572	0.00352255	0.356786	0.114185	0.514549	0.818389	FALSE	rs2230741	0.06733	0.9726	19551	0.00421827	1.82946	0.904603	0.338971	0.529118	0.9726	605	0.031012	0.629353	0.420466	-0.189496	0.149476	2.47281e-07	FALSE	FALSE
ADCY9	rs2540031	ADCY9	ENSG00000162104.9	Skin_Sun_Exposed_Lower_leg	1316	0.0109572	0.00352255	0.356786	0.114185	0.514549	0.818389	FALSE	rs2531977	0.02004	0.5939	20265	0.000449672	2.3256	0.988883	0.424493	0.193976	0.5939	605	0.00342664	1.29891	0.867833	-0.27976	0.144734	2.46111e-07	FALSE	FALSE
ADCY9	rs2540031	ADCY9	ENSG00000162104.9	Skin_Sun_Exposed_Lower_leg	1316	0.0109572	0.00352255	0.356786	0.114185	0.514549	0.818389	FALSE	rs61548824	0.06779	0.0274	19551	0.00421827	1.8264	0.904603	0.333904	0.570103	0.0274	605	0.031012	0.5679	0.420466	-0.204963	0.12894	2.42255e-07	FALSE	FALSE
ADCY9	rs2540031	ADCY9	ENSG00000162104.9	Skin_Sun_Exposed_Lower_leg	1316	0.0109572	0.00352255	0.356786	0.114185	0.514549	0.818389	FALSE	rs57295118	0.09976	0.0257	19551	0.00448946	1.64602	0.899089	0.0712254	0.212115	0.0257	605	0.0330057	1.24777	0.405364	0.0556592	0.126885	2.41757e-07	FALSE	FALSE
ADCY9	rs2540031	ADCY9	ENSG00000162104.9	Skin_Sun_Exposed_Lower_leg	1316	0.0109572	0.00352255	0.356786	0.114185	0.514549	0.818389	FALSE	rs8053258	0.06823	0.9726	19551	0.00421827	1.82348	0.904603	0.329091	0.570103	0.9726	605	0.031012	0.5679	0.420466	-0.204963	0.124127	2.41092e-07	FALSE	FALSE
ADCY9	rs2540031	ADCY9	ENSG00000162104.9	Skin_Sun_Exposed_Lower_leg	1316	0.0109572	0.00352255	0.356786	0.114185	0.514549	0.818389	FALSE	rs4785950	0.7382	0.1001	21256	0.00114783	0.334238	0.972105	-1.73535	0.00825705	0.1001	605	0.00917458	2.64137	0.710349	1.85846	0.123114	2.40848e-07	FALSE	FALSE
ADCY9	rs2540031	ADCY9	ENSG00000162104.9	Skin_Sun_Exposed_Lower_leg	1316	0.0109572	0.00352255	0.356786	0.114185	0.514549	0.818389	FALSE	rs933391	0.1025	0.9699	19551	0.00385058	1.63285	0.912189	-0.000239933	0.17073	0.9699	605	0.0283088	1.36986	0.442837	0.123048	0.122808	2.40774e-07	FALSE	FALSE
ADCY9	rs2540031	ADCY9	ENSG00000162104.9	Skin_Sun_Exposed_Lower_leg	1316	0.0109572	0.00352255	0.356786	0.114185	0.514549	0.818389	FALSE	rs879619	0.6085	0.1518	21299	0.000801418	0.512216	0.980358	-1.83644	0.00849673	0.1518	605	0.00641866	2.63167	0.778044	1.9416	0.10516	2.36562e-07	FALSE	FALSE
ADCY9	rs2540031	ADCY9	ENSG00000162104.9	Skin_Sun_Exposed_Lower_leg	1316	0.0109572	0.00352255	0.356786	0.114185	0.514549	0.818389	FALSE	rs8063303	0.06846	0.0273	19551	0.00423329	1.82197	0.904296	0.327685	0.837863	0.0273	605	0.0311224	0.204628	0.419601	-0.263235	0.0644508	2.27125e-07	FALSE	FALSE
ADCY9	rs2540031	ADCY9	ENSG00000162104.9	Skin_Sun_Exposed_Lower_leg	1316	0.0109572	0.00352255	0.356786	0.114185	0.514549	0.818389	FALSE	rs78428592	0.07179	0.0269	19551	0.00429447	1.80045	0.903047	0.296898	0.722078	0.0269	605	0.0315722	0.355683	0.41611	-0.2427	0.054198	2.24808e-07	FALSE	FALSE
ADCY9	rs2540031	ADCY9	ENSG00000162104.9	Skin_Sun_Exposed_Lower_leg	1316	0.0109572	0.00352255	0.356786	0.114185	0.514549	0.818389	FALSE	rs12920521	0.8136	0.0709	21126	0.00157929	0.235784	0.962017	-1.60857	0.00948588	0.0709	605	0.012546	2.59403	0.642013	1.64642	0.0378459	2.21162e-07	FALSE	FALSE
ADCY9	rs2540031	ADCY9	ENSG00000162104.9	Skin_Sun_Exposed_Lower_leg	1316	0.0109572	0.00352255	0.356786	0.114185	0.514549	0.818389	FALSE	rs74488150	0.5074	0.0141	13574	0.0116474	0.662892	0.774482	-0.574515	0.0190395	0.0141	605	0.0594515	2.34476	0.274553	0.594246	0.019731	2.17192e-07	FALSE	FALSE
ADCY9	rs2540031	ADCY9	ENSG00000162104.9	Skin_Sun_Exposed_Lower_leg	1316	0.0109572	0.00352255	0.356786	0.114185	0.514549	0.818389	FALSE	rs57453534	0.4712	0.8804	21304	0.000979752	0.720528	0.976092	-1.61339	0.0127688	0.8804	605	0.0078488	2.49015	0.74138	1.6224	0.00900785	2.14875e-07	FALSE	FALSE
ADCY9	rs2540031	ADCY9	ENSG00000162104.9	Skin_Sun_Exposed_Lower_leg	1316	0.0109572	0.00352255	0.356786	0.114185	0.514549	0.818389	FALSE	rs143018702	0.1631	0.0254	19580	0.00453436	1.39472	0.898183	-0.268695	0.10506	0.0254	605	0.0333852	1.6208	0.402611	0.271236	0.00254109	2.1349e-07	FALSE	FALSE
ADCY9	rs2540031	ADCY9	ENSG00000162104.9	Skin_Sun_Exposed_Lower_leg	1316	0.0109572	0.00352255	0.356786	0.114185	0.514549	0.818389	FALSE	rs62036942	0.5898	0.8381	21297	0.000760549	0.539126	0.981341	-1.8481	0.010062	0.8381	605	0.00609077	2.57369	0.786967	1.83324	-0.0148612	2.09807e-07	FALSE	FALSE
ADCY9	rs2540031	ADCY9	ENSG00000162104.9	Skin_Sun_Exposed_Lower_leg	1316	0.0109572	0.00352255	0.356786	0.114185	0.514549	0.818389	FALSE	rs60653998	0.537	0.1205	21304	0.00097343	0.617356	0.976242	-1.68389	0.0119278	0.1205	605	0.00779815	2.51427	0.74262	1.66866	-0.0152294	2.0973e-07	FALSE	FALSE
ADCY9	rs2540031	ADCY9	ENSG00000162104.9	Skin_Sun_Exposed_Lower_leg	1316	0.0109572	0.00352255	0.356786	0.114185	0.514549	0.818389	FALSE	rs7187649	0.08422	0.0253	19285	0.00462144	1.72671	0.89643	0.202609	0.687009	0.0253	605	0.0335138	0.402917	0.401687	-0.224215	-0.0216058	2.08397e-07	FALSE	FALSE
ADCY9	rs2540031	ADCY9	ENSG00000162104.9	Skin_Sun_Exposed_Lower_leg	1316	0.0109572	0.00352255	0.356786	0.114185	0.514549	0.818389	FALSE	rs55986407	0.5643	0.1206	21304	0.000972733	0.576466	0.976259	-1.70806	0.0118843	0.1206	605	0.00779257	2.51556	0.742756	1.67123	-0.0368308	2.05248e-07	FALSE	FALSE
ADCY9	rs2540031	ADCY9	ENSG00000162104.9	Skin_Sun_Exposed_Lower_leg	1316	0.0109572	0.00352255	0.356786	0.114185	0.514549	0.818389	FALSE	rs72762796	0.1239	0.7715	21294	0.000585476	1.53861	0.985574	-0.952788	0.0384982	0.7715	605	0.00468805	2.06951	0.827569	0.893308	-0.0594802	2.00652e-07	FALSE	FALSE
ADCY9	rs2540031	ADCY9	ENSG00000162104.9	Skin_Sun_Exposed_Lower_leg	1316	0.0109572	0.00352255	0.356786	0.114185	0.514549	0.818389	FALSE	rs80109269	0.8207	0.1061	21307	0.00108758	0.226645	0.97353	-1.79087	0.0105558	0.1061	605	0.00871385	2.55707	0.720834	1.71865	-0.0722203	1.98112e-07	FALSE	FALSE
ADCY9	rs2540031	ADCY9	ENSG00000162104.9	Skin_Sun_Exposed_Lower_leg	1316	0.0109572	0.00352255	0.356786	0.114185	0.514549	0.818389	FALSE	rs116481265	0.05748	0.9523	20283	0.00238542	1.89964	0.943721	0.264061	0.671419	0.9523	605	0.0181938	0.424201	0.55291	-0.352751	-0.0886903	1.94875e-07	FALSE	FALSE
ADCY9	rs2540031	ADCY9	ENSG00000162104.9	Skin_Sun_Exposed_Lower_leg	1316	0.0109572	0.00352255	0.356786	0.114185	0.514549	0.818389	FALSE	rs72762759	0.2156	0.9372	21178	0.00176324	1.23831	0.95778	-0.848092	0.0451119	0.9372	605	0.0140418	2.00361	0.615733	0.757706	-0.0903858	1.94545e-07	FALSE	FALSE
ADCY9	rs2540031	ADCY9	ENSG00000162104.9	Skin_Sun_Exposed_Lower_leg	1316	0.0109572	0.00352255	0.356786	0.114185	0.514549	0.818389	FALSE	rs72762761	0.8666	0.9282	20645	0.00159738	0.167979	0.961599	-1.61627	0.011885	0.9282	605	0.0124008	2.51554	0.644685	1.52239	-0.0938801	1.93867e-07	FALSE	FALSE
ADCY9	rs2540031	ADCY9	ENSG00000162104.9	Skin_Sun_Exposed_Lower_leg	1316	0.0109572	0.00352255	0.356786	0.114185	0.514549	0.818389	FALSE	rs71388553	0.9134	0.0718	21126	0.00156101	0.108751	0.962441	-1.63522	0.0116786	0.0718	605	0.0124008	2.52171	0.644685	1.53241	-0.102817	1.92142e-07	FALSE	FALSE
ADCY9	rs2540031	ADCY9	ENSG00000162104.9	Skin_Sun_Exposed_Lower_leg	1316	0.0109572	0.00352255	0.356786	0.114185	0.514549	0.818389	FALSE	rs71388554	0.9669	0.0719	20645	0.00159533	0.0414966	0.961646	-1.62963	0.011885	0.0719	605	0.0123849	2.51554	0.644979	1.52291	-0.10672	1.91393e-07	FALSE	FALSE
ADCY9	rs2540031	ADCY9	ENSG00000162104.9	Skin_Sun_Exposed_Lower_leg	1316	0.0109572	0.00352255	0.356786	0.114185	0.514549	0.818389	FALSE	rs12925070	0.9257	0.9282	21126	0.00156101	0.0932562	0.962441	-1.63673	0.011885	0.9282	605	0.0124008	2.51554	0.644685	1.52239	-0.11434	1.8994e-07	FALSE	FALSE
ADCY9	rs2540031	ADCY9	ENSG00000162104.9	Skin_Sun_Exposed_Lower_leg	1316	0.0109572	0.00352255	0.356786	0.114185	0.514549	0.818389	FALSE	rs71388552	0.9467	0.0712	21126	0.00157315	0.0668514	0.96216	-1.63504	0.011885	0.0712	605	0.0124972	2.51554	0.642909	1.51926	-0.115775	1.89668e-07	FALSE	FALSE
ADCY9	rs2540031	ADCY9	ENSG00000162104.9	Skin_Sun_Exposed_Lower_leg	1316	0.0109572	0.00352255	0.356786	0.114185	0.514549	0.818389	FALSE	rs141569626	0.4165	0.0198	17106	0.00662003	0.812508	0.858	-0.692752	0.0326804	0.0198	605	0.0425829	2.13599	0.345713	0.576544	-0.116208	1.89586e-07	FALSE	FALSE
ADCY9	rs2540031	ADCY9	ENSG00000162104.9	Skin_Sun_Exposed_Lower_leg	1316	0.0109572	0.00352255	0.356786	0.114185	0.514549	0.818389	FALSE	rs67900804	1	0.0713	21126	0.00157111	0	0.962207	-1.63781	0.011885	0.0713	605	0.012481	2.51554	0.643206	1.51979	-0.118024	1.89242e-07	FALSE	FALSE
ADCY9	rs2540031	ADCY9	ENSG00000162104.9	Skin_Sun_Exposed_Lower_leg	1316	0.0109572	0.00352255	0.356786	0.114185	0.514549	0.818389	FALSE	rs74376244	0.1303	0.0169	16330	0.00810062	1.51292	0.83159	0.061047	0.984039	0.0169	605	0.0497428	0.0200055	0.31145	-0.186521	-0.125474	1.87837e-07	FALSE	FALSE
ADCY9	rs2540031	ADCY9	ENSG00000162104.9	Skin_Sun_Exposed_Lower_leg	1316	0.0109572	0.00352255	0.356786	0.114185	0.514549	0.818389	FALSE	rs11076804	0.2826	0.4029	20273	0.000450636	1.0745	0.98886	-1.67775	0.0152218	0.4029	605	0.00343534	2.42706	0.867542	1.54443	-0.133315	1.8637e-07	FALSE	FALSE
ADCY9	rs2540031	ADCY9	ENSG00000162104.9	Skin_Sun_Exposed_Lower_leg	1316	0.0109572	0.00352255	0.356786	0.114185	0.514549	0.818389	FALSE	rs2238443	0.04394	0.292	21001	0.000506212	2.01466	0.987503	-0.187057	0.133979	0.292	605	0.00399759	1.49859	0.849134	0.00780465	-0.179252	1.78003e-07	FALSE	FALSE
ADCY9	rs2540031	ADCY9	ENSG00000162104.9	Skin_Sun_Exposed_Lower_leg	1316	0.0109572	0.00352255	0.356786	0.114185	0.514549	0.818389	FALSE	rs12924035	0.8646	0.9283	21126	0.00156302	0.170522	0.962394	-1.6263	0.0139234	0.9283	605	0.0124167	2.45923	0.64439	1.43162	-0.194684	1.75277e-07	FALSE	FALSE
ADCY9	rs2540031	ADCY9	ENSG00000162104.9	Skin_Sun_Exposed_Lower_leg	1316	0.0109572	0.00352255	0.356786	0.114185	0.514549	0.818389	FALSE	rs2601791	0.02872	0.4037	21251	0.000429621	2.18731	0.989374	0.0945324	0.199442	0.4037	605	0.00343314	1.28314	0.867616	-0.296778	-0.202246	1.73956e-07	FALSE	FALSE
ADCY9	rs2540031	ADCY9	ENSG00000162104.9	Skin_Sun_Exposed_Lower_leg	1316	0.0109572	0.00352255	0.356786	0.114185	0.514549	0.818389	FALSE	rs4785942	0.2289	0.0201	12501	0.00892619	1.2032	0.817558	-0.258879	0.216523	0.0201	605	0.0419601	1.23583	0.349053	0.0518851	-0.206994	1.73132e-07	FALSE	FALSE
ADCY9	rs2540031	ADCY9	ENSG00000162104.9	Skin_Sun_Exposed_Lower_leg	1316	0.0109572	0.00352255	0.356786	0.114185	0.514549	0.818389	FALSE	rs79057575	0.118	0.9074	21146	0.00123695	1.56322	0.970004	-0.568161	0.0993278	0.9074	605	0.00983569	1.64812	0.695826	0.34996	-0.218201	1.71203e-07	FALSE	FALSE
ADCY9	rs2540031	ADCY9	ENSG00000162104.9	Skin_Sun_Exposed_Lower_leg	1316	0.0109572	0.00352255	0.356786	0.114185	0.514549	0.818389	FALSE	rs17256190	0.3128	0.9819	16504	0.00749296	1.00936	0.84223	-0.49427	0.0918129	0.9819	605	0.0465017	1.68591	0.326079	0.266085	-0.228184	1.69502e-07	FALSE	FALSE
ADCY9	rs2540031	ADCY9	ENSG00000162104.9	Skin_Sun_Exposed_Lower_leg	1316	0.0109572	0.00352255	0.356786	0.114185	0.514549	0.818389	FALSE	rs113867806	0.2737	0.0228	14136	0.00697821	1.09458	0.851459	-0.443376	0.124397	0.0228	605	0.0370934	1.53658	0.377559	0.208668	-0.234708	1.684e-07	FALSE	FALSE
ADCY9	rs2540031	ADCY9	ENSG00000162104.9	Skin_Sun_Exposed_Lower_leg	1316	0.0109572	0.00352255	0.356786	0.114185	0.514549	0.818389	FALSE	rs2072343	0.0281	0.583	21245	0.000425527	2.19589	0.989474	0.108639	0.214001	0.583	605	0.00339946	1.24264	0.868744	-0.344567	-0.235928	1.68195e-07	FALSE	FALSE
ADCY9	rs2540031	ADCY9	ENSG00000162104.9	Skin_Sun_Exposed_Lower_leg	1316	0.0109572	0.00352255	0.356786	0.114185	0.514549	0.818389	FALSE	rs8056300	0.5598	0.941	20971	0.00188768	0.583139	0.954935	-1.38746	0.0207639	0.941	605	0.0148858	2.31225	0.601832	1.14841	-0.239052	1.6767e-07	FALSE	FALSE
ADCY9	rs2540031	ADCY9	ENSG00000162104.9	Skin_Sun_Exposed_Lower_leg	1316	0.0109572	0.00352255	0.356786	0.114185	0.514549	0.818389	FALSE	rs2601788	0.9659	0.7367	21277	0.000532521	0.042751	0.986862	-2.16522	0.00951757	0.7367	605	0.00426062	2.59288	0.840788	1.90756	-0.257654	1.6458e-07	FALSE	FALSE
ADCY9	rs2540031	ADCY9	ENSG00000162104.9	Skin_Sun_Exposed_Lower_leg	1316	0.0109572	0.00352255	0.356786	0.114185	0.514549	0.818389	FALSE	rs2238433	0.09724	0.9696	19550	0.00381396	1.65838	0.912951	0.0347733	0.951263	0.9696	605	0.0280381	0.0611208	0.445209	-0.29375	-0.258977	1.64362e-07	FALSE	FALSE
ADCY9	rs2540031	ADCY9	ENSG00000162104.9	Skin_Sun_Exposed_Lower_leg	1316	0.0109572	0.00352255	0.356786	0.114185	0.514549	0.818389	FALSE	rs2239313	0.6734	0.6231	21265	0.000440088	0.421486	0.989118	-2.17244	0.00951914	0.6231	605	0.00351909	2.59282	0.86475	1.90643	-0.266014	1.6321e-07	FALSE	FALSE
ADCY9	rs2540031	ADCY9	ENSG00000162104.9	Skin_Sun_Exposed_Lower_leg	1316	0.0109572	0.00352255	0.356786	0.114185	0.514549	0.818389	FALSE	rs12923825	0.7301	0.9406	21090	0.00186518	0.344993	0.955448	-1.49869	0.0179137	0.9406	605	0.0147919	2.3674	0.603349	1.22841	-0.270284	1.62514e-07	FALSE	FALSE
ADCY9	rs2540031	ADCY9	ENSG00000162104.9	Skin_Sun_Exposed_Lower_leg	1316	0.0109572	0.00352255	0.356786	0.114185	0.514549	0.818389	FALSE	rs28360728	0.1217	0.0259	18389	0.00473726	1.54768	0.894109	-0.0518416	0.659367	0.0259	605	0.0327575	0.440787	0.407184	-0.221879	-0.273721	1.61957e-07	FALSE	FALSE
ADCY9	rs2540031	ADCY9	ENSG00000162104.9	Skin_Sun_Exposed_Lower_leg	1316	0.0109572	0.00352255	0.356786	0.114185	0.514549	0.818389	FALSE	rs2531975	0.1823	0.9357	21175	0.00172511	1.33371	0.958655	-0.74029	0.0800145	0.9357	605	0.0137362	1.7506	0.620926	0.466435	-0.273855	1.61935e-07	FALSE	FALSE
ADCY9	rs2540031	ADCY9	ENSG00000162104.9	Skin_Sun_Exposed_Lower_leg	1316	0.0109572	0.00352255	0.356786	0.114185	0.514549	0.818389	FALSE	rs79755022	0.2993	0.9802	16281	0.00695549	1.03794	0.851871	-0.49597	0.114547	0.9802	605	0.0425829	1.57808	0.345713	0.218367	-0.277603	1.61329e-07	FALSE	FALSE
ADCY9	rs2540031	ADCY9	ENSG00000162104.9	Skin_Sun_Exposed_Lower_leg	1316	0.0109572	0.00352255	0.356786	0.114185	0.514549	0.818389	FALSE	rs2601792	0.02752	0.5947	21253	0.000429036	2.20406	0.989388	0.130287	0.239729	0.5947	605	0.00342878	1.17566	0.867761	-0.41187	-0.281583	1.60688e-07	FALSE	FALSE
ADCY9	rs2540031	ADCY9	ENSG00000162104.9	Skin_Sun_Exposed_Lower_leg	1316	0.0109572	0.00352255	0.356786	0.114185	0.514549	0.818389	FALSE	rs145083938	0.7076	0.0202	16168	0.00686821	0.375081	0.853457	-0.900183	0.0314389	0.0202	605	0.0417567	2.15147	0.350158	0.594899	-0.305284	1.56925e-07	FALSE	FALSE
ADCY9	rs2540031	ADCY9	ENSG00000162104.9	Skin_Sun_Exposed_Lower_leg	1316	0.0109572	0.00352255	0.356786	0.114185	0.514549	0.818389	FALSE	rs2238432	0.1052	0.0306	19550	0.00378981	1.62015	0.913455	-0.0246852	0.951263	0.0306	605	0.0278606	0.0611208	0.446778	-0.295163	-0.319849	1.54656e-07	FALSE	FALSE
ADCY9	rs2540031	ADCY9	ENSG00000162104.9	Skin_Sun_Exposed_Lower_leg	1316	0.0109572	0.00352255	0.356786	0.114185	0.514549	0.818389	FALSE	rs2241074	0.1235	0.0259	18389	0.00473726	1.54025	0.894109	-0.0620981	0.902879	0.0259	605	0.0327575	0.122025	0.407184	-0.258404	-0.320502	1.54555e-07	FALSE	FALSE
ADCY9	rs2540031	ADCY9	ENSG00000162104.9	Skin_Sun_Exposed_Lower_leg	1316	0.0109572	0.00352255	0.356786	0.114185	0.514549	0.818389	FALSE	rs2238434	0.1069	0.9694	19550	0.00378981	1.61228	0.913455	-0.0362975	0.951263	0.9694	605	0.0278606	0.0611208	0.446778	-0.295163	-0.331461	1.5287e-07	FALSE	FALSE
ADCY9	rs2540031	ADCY9	ENSG00000162104.9	Skin_Sun_Exposed_Lower_leg	1316	0.0109572	0.00352255	0.356786	0.114185	0.514549	0.818389	FALSE	rs76387894	0.3711	0.1029	21304	0.00111756	0.894415	0.97282	-1.41353	0.0292189	0.1029	605	0.00895279	2.18052	0.715358	1.07238	-0.341142	1.51397e-07	FALSE	FALSE
ADCY9	rs2540031	ADCY9	ENSG00000162104.9	Skin_Sun_Exposed_Lower_leg	1316	0.0109572	0.00352255	0.356786	0.114185	0.514549	0.818389	FALSE	rs62039107	0.8001	0.7203	21265	0.000513	0.253218	0.987337	-2.1529	0.0108383	0.7203	605	0.00410212	2.54787	0.845797	1.81056	-0.342336	1.51217e-07	FALSE	FALSE
ADCY9	rs2540031	ADCY9	ENSG00000162104.9	Skin_Sun_Exposed_Lower_leg	1316	0.0109572	0.00352255	0.356786	0.114185	0.514549	0.818389	FALSE	rs130003	0.1403	0.9749	16066	0.00559045	1.47467	0.877377	-0.0953185	0.902805	0.9749	605	0.0337739	0.122119	0.39983	-0.25229	-0.347609	1.50422e-07	FALSE	FALSE
ADCY9	rs2540031	ADCY9	ENSG00000162104.9	Skin_Sun_Exposed_Lower_leg	1316	0.0109572	0.00352255	0.356786	0.114185	0.514549	0.818389	FALSE	rs7202140	0.6009	0.972	12029	0.00671328	0.523107	0.856288	-0.852813	0.0562008	0.972	605	0.0303662	1.90948	0.425603	0.498677	-0.354136	1.49443e-07	FALSE	FALSE
ADCY9	rs2540031	ADCY9	ENSG00000162104.9	Skin_Sun_Exposed_Lower_leg	1316	0.0109572	0.00352255	0.356786	0.114185	0.514549	0.818389	FALSE	rs149423072	0.2995	0.0201	18225	0.0061227	1.03751	0.867252	-0.542888	0.135402	0.0201	605	0.0419601	1.49313	0.349053	0.174435	-0.368453	1.47319e-07	FALSE	FALSE
ADCY9	rs2540031	ADCY9	ENSG00000162104.9	Skin_Sun_Exposed_Lower_leg	1316	0.0109572	0.00352255	0.356786	0.114185	0.514549	0.818389	FALSE	rs117719567	0.3394	0.0281	16401	0.00490671	0.955351	0.890735	-0.700506	0.0943586	0.0281	605	0.0302612	1.67284	0.426449	0.318733	-0.381773	1.45369e-07	FALSE	FALSE
ADCY9	rs2540031	ADCY9	ENSG00000162104.9	Skin_Sun_Exposed_Lower_leg	1316	0.0109572	0.00352255	0.356786	0.114185	0.514549	0.818389	FALSE	rs9923408	0.6522	0.0364	20767	0.00301729	0.450708	0.929859	-1.23418	0.0279624	0.0364	605	0.0235622	2.19781	0.48847	0.844574	-0.389604	1.44235e-07	FALSE	FALSE
ADCY9	rs2540031	ADCY9	ENSG00000162104.9	Skin_Sun_Exposed_Lower_leg	1316	0.0109572	0.00352255	0.356786	0.114185	0.514549	0.818389	FALSE	rs71388555	0.6226	0.0713	20644	0.00160779	0.492169	0.961358	-1.51028	0.0245991	0.0713	605	0.012481	2.24764	0.643206	1.1094	-0.400873	1.42619e-07	FALSE	FALSE
ADCY9	rs2540031	ADCY9	ENSG00000162104.9	Skin_Sun_Exposed_Lower_leg	1316	0.0109572	0.00352255	0.356786	0.114185	0.514549	0.818389	FALSE	rs55804134	0.7547	0.9801	16587	0.00679356	0.312448	0.854819	-0.92316	0.0404728	0.9801	605	0.0423732	2.04889	0.34683	0.51503	-0.40813	1.41588e-07	FALSE	FALSE
ADCY9	rs2540031	ADCY9	ENSG00000162104.9	Skin_Sun_Exposed_Lower_leg	1316	0.0109572	0.00352255	0.356786	0.114185	0.514549	0.818389	FALSE	rs35421077	0.885	0.0717	21126	0.00156302	0.144634	0.962394	-1.63023	0.020583	0.0717	605	0.0124167	2.31555	0.64439	1.21057	-0.419658	1.39965e-07	FALSE	FALSE
ADCY9	rs2540031	ADCY9	ENSG00000162104.9	Skin_Sun_Exposed_Lower_leg	1316	0.0109572	0.00352255	0.356786	0.114185	0.514549	0.818389	FALSE	rs117319561	0.2688	0.0149	12624	0.0118611	1.10583	0.771291	-0.266062	0.967447	0.0149	605	0.0563051	0.0408105	0.285514	-0.167858	-0.43392	1.37983e-07	FALSE	FALSE
ADCY9	rs2540031	ADCY9	ENSG00000162104.9	Skin_Sun_Exposed_Lower_leg	1316	0.0109572	0.00352255	0.356786	0.114185	0.514549	0.818389	FALSE	rs12921697	0.6991	0.0707	20646	0.00162023	0.386536	0.961071	-1.55121	0.0245991	0.0707	605	0.0125788	2.24764	0.641413	1.10738	-0.44383	1.36622e-07	FALSE	FALSE
ADCY9	rs2540031	ADCY9	ENSG00000162104.9	Skin_Sun_Exposed_Lower_leg	1316	0.0109572	0.00352255	0.356786	0.114185	0.514549	0.818389	FALSE	rs141676149	0.259	0.0159	13483	0.0104176	1.12876	0.793374	-0.283007	0.757185	0.0159	605	0.0528176	0.309179	0.298735	-0.163156	-0.446163	1.36304e-07	FALSE	FALSE
ADCY9	rs2540031	ADCY9	ENSG00000162104.9	Skin_Sun_Exposed_Lower_leg	1316	0.0109572	0.00352255	0.356786	0.114185	0.514549	0.818389	FALSE	rs2239316	0.1584	0.7265	20643	0.000535825	1.41047	0.986781	-1.1815	0.047051	0.7265	605	0.00415931	1.98584	0.843983	0.735256	-0.446243	1.36293e-07	FALSE	FALSE
ADCY9	rs2540031	ADCY9	ENSG00000162104.9	Skin_Sun_Exposed_Lower_leg	1316	0.0109572	0.00352255	0.356786	0.114185	0.514549	0.818389	FALSE	rs117911826	0.2658	0.0208	18554	0.00581589	1.11279	0.87306	-0.491466	0.228109	0.0208	605	0.040577	1.20524	0.356707	0.0385013	-0.452965	1.3538e-07	FALSE	FALSE
ADCY9	rs2540031	ADCY9	ENSG00000162104.9	Skin_Sun_Exposed_Lower_leg	1316	0.0109572	0.00352255	0.356786	0.114185	0.514549	0.818389	FALSE	rs130043	0.2893	0.0155	11182	0.0128802	1.05966	0.756427	-0.281483	0.928424	0.0155	605	0.0541586	0.0898279	0.293509	-0.172538	-0.454021	1.35237e-07	FALSE	FALSE
ADCY9	rs2540031	ADCY9	ENSG00000162104.9	Skin_Sun_Exposed_Lower_leg	1316	0.0109572	0.00352255	0.356786	0.114185	0.514549	0.818389	FALSE	rs3025684	0.838	0.0251	12159	0.00738681	0.204452	0.844117	-0.911682	0.059124	0.0251	605	0.0337739	1.88727	0.39983	0.456784	-0.454897	1.35119e-07	FALSE	FALSE
ADCY9	rs2540031	ADCY9	ENSG00000162104.9	Skin_Sun_Exposed_Lower_leg	1316	0.0109572	0.00352255	0.356786	0.114185	0.514549	0.818389	FALSE	rs117914665	0.562	0.0272	14855	0.00559144	0.579873	0.877358	-0.901735	0.0658553	0.0272	605	0.0312336	1.83941	0.418732	0.437102	-0.464633	1.3381e-07	FALSE	FALSE
ADCY9	rs2540031	ADCY9	ENSG00000162104.9	Skin_Sun_Exposed_Lower_leg	1316	0.0109572	0.00352255	0.356786	0.114185	0.514549	0.818389	FALSE	rs182255417	0.2689	0.0169	17492	0.00756249	1.1056	0.840999	-0.405425	0.384794	0.0169	605	0.0497428	0.869097	0.31145	-0.0689598	-0.474384	1.32511e-07	FALSE	FALSE
ADCY9	rs2540031	ADCY9	ENSG00000162104.9	Skin_Sun_Exposed_Lower_leg	1316	0.0109572	0.00352255	0.356786	0.114185	0.514549	0.818389	FALSE	rs117787884	0.2723	0.9836	13224	0.010303	1.09778	0.795181	-0.313669	0.736409	0.9836	605	0.0512333	0.336613	0.305154	-0.164744	-0.478413	1.31978e-07	FALSE	FALSE
ADCY9	rs2540031	ADCY9	ENSG00000162104.9	Skin_Sun_Exposed_Lower_leg	1316	0.0109572	0.00352255	0.356786	0.114185	0.514549	0.818389	FALSE	rs17136692	0.8127	0.079	21044	0.0014354	0.236944	0.965358	-1.65425	0.0229946	0.079	605	0.0113587	2.27352	0.664527	1.17133	-0.482912	1.31386e-07	FALSE	FALSE
ADCY9	rs2540031	ADCY9	ENSG00000162104.9	Skin_Sun_Exposed_Lower_leg	1316	0.0109572	0.00352255	0.356786	0.114185	0.514549	0.818389	FALSE	rs148438391	0.1717	0.9736	14975	0.00571002	1.36676	0.875082	-0.222705	0.899844	0.9736	605	0.0321536	0.125858	0.411683	-0.261984	-0.48469	1.31153e-07	FALSE	FALSE
ADCY9	rs2540031	ADCY9	ENSG00000162104.9	Skin_Sun_Exposed_Lower_leg	1316	0.0109572	0.00352255	0.356786	0.114185	0.514549	0.818389	FALSE	rs9940470	0.1687	0.723	20642	0.000531641	1.37639	0.986883	-1.23213	0.0462711	0.723	605	0.00412664	1.99291	0.845018	0.745854	-0.486276	1.30945e-07	FALSE	FALSE
ADCY9	rs2540031	ADCY9	ENSG00000162104.9	Skin_Sun_Exposed_Lower_leg	1316	0.0109572	0.00352255	0.356786	0.114185	0.514549	0.818389	FALSE	rs77589580	0.2311	0.9834	18045	0.00746094	1.19753	0.842798	-0.320794	0.793977	0.9834	605	0.0506263	0.26115	0.307687	-0.173366	-0.49416	1.29916e-07	FALSE	FALSE
ADCY9	rs2540031	ADCY9	ENSG00000162104.9	Skin_Sun_Exposed_Lower_leg	1316	0.0109572	0.00352255	0.356786	0.114185	0.514549	0.818389	FALSE	rs12929944	0.6521	0.0707	20564	0.00162669	0.450847	0.960922	-1.52344	0.0285021	0.0707	605	0.0125788	2.19031	0.641413	1.02578	-0.497659	1.29463e-07	FALSE	FALSE
ADCY9	rs2540031	ADCY9	ENSG00000162104.9	Skin_Sun_Exposed_Lower_leg	1316	0.0109572	0.00352255	0.356786	0.114185	0.514549	0.818389	FALSE	rs12051216	0.9433	0.0236	11488	0.00830241	0.0711228	0.828116	-0.878373	0.0743766	0.0236	605	0.0358653	1.78429	0.385503	0.370185	-0.508188	1.28107e-07	FALSE	FALSE
ADCY9	rs2540031	ADCY9	ENSG00000162104.9	Skin_Sun_Exposed_Lower_leg	1316	0.0109572	0.00352255	0.356786	0.114185	0.514549	0.818389	FALSE	rs11076784	0.9434	0.9764	11488	0.00830241	0.0709972	0.828116	-0.87838	0.0743766	0.9764	605	0.0358653	1.78429	0.385503	0.370185	-0.508195	1.28106e-07	FALSE	FALSE
ADCY9	rs2540031	ADCY9	ENSG00000162104.9	Skin_Sun_Exposed_Lower_leg	1316	0.0109572	0.00352255	0.356786	0.114185	0.514549	0.818389	FALSE	rs129976	0.9046	0.9744	12159	0.00724625	0.119852	0.846628	-0.931364	0.0673812	0.9744	605	0.0331312	1.82912	0.404449	0.417447	-0.513917	1.27375e-07	FALSE	FALSE
ADCY9	rs2540031	ADCY9	ENSG00000162104.9	Skin_Sun_Exposed_Lower_leg	1316	0.0109572	0.00352255	0.356786	0.114185	0.514549	0.818389	FALSE	rs12600023	0.5727	0.9719	16135	0.0049876	0.56408	0.889134	-0.958261	0.0679776	0.9719	605	0.0302612	1.82516	0.426449	0.432338	-0.525923	1.25855e-07	FALSE	FALSE
ADCY9	rs2540031	ADCY9	ENSG00000162104.9	Skin_Sun_Exposed_Lower_leg	1316	0.0109572	0.00352255	0.356786	0.114185	0.514549	0.818389	FALSE	rs2386817	0.6045	0.973	11781	0.00710117	0.51794	0.849236	-0.83211	0.0991829	0.973	605	0.0314585	1.64883	0.416987	0.297045	-0.535066	1.24709e-07	FALSE	FALSE
ADCY9	rs2540031	ADCY9	ENSG00000162104.9	Skin_Sun_Exposed_Lower_leg	1316	0.0109572	0.00352255	0.356786	0.114185	0.514549	0.818389	FALSE	rs11647320	0.6807	0.401	21259	0.000430402	0.411508	0.989354	-2.18754	0.0132333	0.401	605	0.00344067	2.47743	0.867364	1.65172	-0.535825	1.24615e-07	FALSE	FALSE
ADCY9	rs2540031	ADCY9	ENSG00000162104.9	Skin_Sun_Exposed_Lower_leg	1316	0.0109572	0.00352255	0.356786	0.114185	0.514549	0.818389	FALSE	rs41336654	0.2517	0.0248	12469	0.00728805	1.14623	0.84588	-0.379334	0.493823	0.0248	605	0.0341719	0.684241	0.397022	-0.159997	-0.539331	1.24178e-07	FALSE	FALSE
ADCY9	rs2540031	ADCY9	ENSG00000162104.9	Skin_Sun_Exposed_Lower_leg	1316	0.0109572	0.00352255	0.356786	0.114185	0.514549	0.818389	FALSE	rs2238445	0.2364	0.0623	21179	0.00177636	1.18403	0.957479	-0.90772	0.0979316	0.0623	605	0.0141469	1.65496	0.613967	0.364884	-0.542837	1.23744e-07	FALSE	FALSE
ADCY9	rs2540031	ADCY9	ENSG00000162104.9	Skin_Sun_Exposed_Lower_leg	1316	0.0109572	0.00352255	0.356786	0.114185	0.514549	0.818389	FALSE	rs2531968	0.2362	0.9377	21179	0.00177636	1.18454	0.957479	-0.907147	0.098137	0.9377	605	0.0141469	1.65395	0.613967	0.363856	-0.543291	1.23688e-07	FALSE	FALSE
ADCY9	rs2540031	ADCY9	ENSG00000162104.9	Skin_Sun_Exposed_Lower_leg	1316	0.0109572	0.00352255	0.356786	0.114185	0.514549	0.818389	FALSE	rs7186874	0.8233	0.0241	11660	0.00801434	0.223303	0.833084	-0.874363	0.0859173	0.0241	605	0.0351392	1.71734	0.390359	0.328191	-0.546172	1.23332e-07	FALSE	FALSE
ADCY9	rs2540031	ADCY9	ENSG00000162104.9	Skin_Sun_Exposed_Lower_leg	1316	0.0109572	0.00352255	0.356786	0.114185	0.514549	0.818389	FALSE	rs129962	0.7287	0.9751	12159	0.00744461	0.346855	0.843088	-0.875321	0.0875873	0.9751	605	0.0340382	1.70826	0.397961	0.326942	-0.548379	1.2306e-07	FALSE	FALSE
ADCY9	rs2540031	ADCY9	ENSG00000162104.9	Skin_Sun_Exposed_Lower_leg	1316	0.0109572	0.00352255	0.356786	0.114185	0.514549	0.818389	FALSE	rs1966381	0.8697	0.0159	11567	0.0121432	0.16404	0.767119	-0.718292	0.133723	0.0159	605	0.0528176	1.49958	0.298735	0.158454	-0.559838	1.21658e-07	FALSE	FALSE
ADCY9	rs2540031	ADCY9	ENSG00000162104.9	Skin_Sun_Exposed_Lower_leg	1316	0.0109572	0.00352255	0.356786	0.114185	0.514549	0.818389	FALSE	rs116870791	0.386	0.0262	14856	0.0057985	0.866894	0.873391	-0.705147	0.158574	0.0262	605	0.0323924	1.40988	0.409893	0.143661	-0.561486	1.21458e-07	FALSE	FALSE
ADCY9	rs2540031	ADCY9	ENSG00000162104.9	Skin_Sun_Exposed_Lower_leg	1316	0.0109572	0.00352255	0.356786	0.114185	0.514549	0.818389	FALSE	rs2238446	0.2433	0.9377	21179	0.00177636	1.16678	0.957479	-0.92714	0.0979316	0.9377	605	0.0141469	1.65496	0.613967	0.364884	-0.562256	1.21364e-07	FALSE	FALSE
ADCY9	rs2540031	ADCY9	ENSG00000162104.9	Skin_Sun_Exposed_Lower_leg	1316	0.0109572	0.00352255	0.356786	0.114185	0.514549	0.818389	FALSE	rs3827526	0.4887	0.0594	20970	0.00187585	0.692378	0.955204	-1.32387	0.0441739	0.0594	605	0.0147919	2.01244	0.603349	0.759403	-0.564464	1.21096e-07	FALSE	FALSE
ADCY9	rs2540031	ADCY9	ENSG00000162104.9	Skin_Sun_Exposed_Lower_leg	1316	0.0109572	0.00352255	0.356786	0.114185	0.514549	0.818389	FALSE	rs113309210	0.4042	0.0282	20177	0.00397472	0.834144	0.909614	-0.885378	0.0960909	0.0282	605	0.030157	1.66411	0.427293	0.312951	-0.572427	1.20136e-07	FALSE	FALSE
ADCY9	rs2540031	ADCY9	ENSG00000162104.9	Skin_Sun_Exposed_Lower_leg	1316	0.0109572	0.00352255	0.356786	0.114185	0.514549	0.818389	FALSE	rs111646114	0.7722	0.9738	14563	0.00591516	0.289498	0.871172	-0.988132	0.0687315	0.9738	605	0.0323924	1.82018	0.409893	0.415273	-0.572859	1.20084e-07	FALSE	FALSE
ADCY9	rs2540031	ADCY9	ENSG00000162104.9	Skin_Sun_Exposed_Lower_leg	1316	0.0109572	0.00352255	0.356786	0.114185	0.514549	0.818389	FALSE	rs142809521	0.3364	0.0175	15960	0.00800913	0.961303	0.833175	-0.510435	0.384794	0.0175	605	0.0480667	0.869097	0.318847	-0.071567	-0.582002	1.18991e-07	FALSE	FALSE
ADCY9	rs2540031	ADCY9	ENSG00000162104.9	Skin_Sun_Exposed_Lower_leg	1316	0.0109572	0.00352255	0.356786	0.114185	0.514549	0.818389	FALSE	rs2072338	0.218	0.9375	21179	0.00177105	1.23186	0.957601	-0.85374	0.119519	0.9375	605	0.0141047	1.5568	0.614675	0.268033	-0.585707	1.18551e-07	FALSE	FALSE
ADCY9	rs2540031	ADCY9	ENSG00000162104.9	Skin_Sun_Exposed_Lower_leg	1316	0.0109572	0.00352255	0.356786	0.114185	0.514549	0.818389	FALSE	rs11645792	0.1539	0.0322	18469	0.0038186	1.42589	0.912854	-0.292097	0.841999	0.0322	605	0.02652	0.199337	0.458997	-0.298046	-0.590142	1.18026e-07	FALSE	FALSE
ADCY9	rs2540031	ADCY9	ENSG00000162104.9	Skin_Sun_Exposed_Lower_leg	1316	0.0109572	0.00352255	0.356786	0.114185	0.514549	0.818389	FALSE	rs129965	0.9852	0.0254	14942	0.00594182	0.0185501	0.870666	-1.02253	0.065463	0.0254	605	0.0333852	1.84208	0.402611	0.42549	-0.59704	1.17215e-07	FALSE	FALSE
ADCY9	rs2540031	ADCY9	ENSG00000162104.9	Skin_Sun_Exposed_Lower_leg	1316	0.0109572	0.00352255	0.356786	0.114185	0.514549	0.818389	FALSE	rs140349522	0.6306	0.9606	18341	0.00316612	0.480883	0.926653	-1.19913	0.0526334	0.9606	605	0.0218361	1.93792	0.507487	0.598821	-0.60031	1.16832e-07	FALSE	FALSE
ADCY9	rs2540031	ADCY9	ENSG00000162104.9	Skin_Sun_Exposed_Lower_leg	1316	0.0109572	0.00352255	0.356786	0.114185	0.514549	0.818389	FALSE	rs11859805	0.2954	0.0335	16240	0.0041798	1.04635	0.905391	-0.68337	0.192731	0.0335	605	0.0255251	1.30254	0.468505	0.081406	-0.601964	1.16639e-07	FALSE	FALSE
ADCY9	rs2540031	ADCY9	ENSG00000162104.9	Skin_Sun_Exposed_Lower_leg	1316	0.0109572	0.00352255	0.356786	0.114185	0.514549	0.818389	FALSE	rs34140544	0.6992	0.6212	21264	0.00043924	0.386401	0.989138	-2.18741	0.0145949	0.6212	605	0.00351215	2.44228	0.86498	1.57852	-0.608896	1.15834e-07	FALSE	FALSE
ADCY9	rs2540031	ADCY9	ENSG00000162104.9	Skin_Sun_Exposed_Lower_leg	1316	0.0109572	0.00352255	0.356786	0.114185	0.514549	0.818389	FALSE	rs17794435	0.3326	0.9783	18554	0.00557981	0.96889	0.877582	-0.638241	0.236765	0.9783	605	0.0389299	1.18311	0.366271	0.0282774	-0.609964	1.1571e-07	FALSE	FALSE
ADCY9	rs2540031	ADCY9	ENSG00000162104.9	Skin_Sun_Exposed_Lower_leg	1316	0.0109572	0.00352255	0.356786	0.114185	0.514549	0.818389	FALSE	rs117921780	0.314	0.0167	16568	0.00807823	1.00686	0.831977	-0.470109	0.592646	0.0167	605	0.0503283	0.535006	0.308946	-0.140554	-0.610663	1.15629e-07	FALSE	FALSE
ADCY9	rs2540031	ADCY9	ENSG00000162104.9	Skin_Sun_Exposed_Lower_leg	1316	0.0109572	0.00352255	0.356786	0.114185	0.514549	0.818389	FALSE	rs3730119	0.1936	0.1701	20675	0.000753031	1.3	0.981522	-1.1662	0.0657118	0.1701	605	0.00585443	1.84038	0.793527	0.555051	-0.611148	1.15573e-07	FALSE	FALSE
ADCY9	rs2540031	ADCY9	ENSG00000162104.9	Skin_Sun_Exposed_Lower_leg	1316	0.0109572	0.00352255	0.356786	0.114185	0.514549	0.818389	FALSE	rs67335251	0.6518	0.0699	21126	0.00160016	0.451263	0.961535	-1.5311	0.0347288	0.0699	605	0.0127118	2.11151	0.63899	0.915031	-0.616066	1.15006e-07	FALSE	FALSE
ADCY9	rs2540031	ADCY9	ENSG00000162104.9	Skin_Sun_Exposed_Lower_leg	1316	0.0109572	0.00352255	0.356786	0.114185	0.514549	0.818389	FALSE	rs148330780	0.4131	0.0169	15072	0.00877674	0.81845	0.820063	-0.58291	0.327703	0.0169	605	0.0497428	0.978751	0.31145	-0.0374063	-0.620316	1.14518e-07	FALSE	FALSE
ADCY9	rs2540031	ADCY9	ENSG00000162104.9	Skin_Sun_Exposed_Lower_leg	1316	0.0109572	0.00352255	0.356786	0.114185	0.514549	0.818389	FALSE	rs129967	0.9702	0.0241	11660	0.00801434	0.0373574	0.833084	-0.894552	0.102866	0.0241	605	0.0351392	1.63112	0.390359	0.27184	-0.622713	1.14244e-07	FALSE	FALSE
ADCY9	rs2540031	ADCY9	ENSG00000162104.9	Skin_Sun_Exposed_Lower_leg	1316	0.0109572	0.00352255	0.356786	0.114185	0.514549	0.818389	FALSE	rs79168187	0.8289	0.9769	16361	0.00595274	0.216113	0.87046	-1.00155	0.0761286	0.9769	605	0.0366229	1.7736	0.380563	0.359091	-0.642462	1.1201e-07	FALSE	FALSE
ADCY9	rs2540031	ADCY9	ENSG00000162104.9	Skin_Sun_Exposed_Lower_leg	1316	0.0109572	0.00352255	0.356786	0.114185	0.514549	0.818389	FALSE	rs35882017	0.7833	0.9209	21125	0.00142825	0.275021	0.965525	-1.64724	0.0308693	0.9209	605	0.0113456	2.15875	0.664785	1.00253	-0.644714	1.11758e-07	FALSE	FALSE
ADCY9	rs2540031	ADCY9	ENSG00000162104.9	Skin_Sun_Exposed_Lower_leg	1316	0.0109572	0.00352255	0.356786	0.114185	0.514549	0.818389	FALSE	rs71388556	0.7056	0.0705	21126	0.00158757	0.377772	0.961826	-1.56417	0.0347288	0.0705	605	0.0126118	2.11151	0.640811	0.916561	-0.647605	1.11435e-07	FALSE	FALSE
ADCY9	rs2540031	ADCY9	ENSG00000162104.9	Skin_Sun_Exposed_Lower_leg	1316	0.0109572	0.00352255	0.356786	0.114185	0.514549	0.818389	FALSE	rs117452206	0.8263	0.0195	18248	0.00629928	0.219449	0.863944	-0.976542	0.0762403	0.0195	605	0.0432247	1.77293	0.342337	0.328499	-0.648043	1.11387e-07	FALSE	FALSE
ADCY9	rs2540031	ADCY9	ENSG00000162104.9	Skin_Sun_Exposed_Lower_leg	1316	0.0109572	0.00352255	0.356786	0.114185	0.514549	0.818389	FALSE	rs34527175	0.7959	0.0792	21125	0.0014266	0.258657	0.965563	-1.65202	0.0308693	0.0792	605	0.0113325	2.15875	0.665042	1.00274	-0.649271	1.1125e-07	FALSE	FALSE
ADCY9	rs2540031	ADCY9	ENSG00000162104.9	Skin_Sun_Exposed_Lower_leg	1316	0.0109572	0.00352255	0.356786	0.114185	0.514549	0.818389	FALSE	rs9928721	0.5127	0.0588	20971	0.0018937	0.654639	0.954798	-1.34371	0.0501621	0.0588	605	0.0149333	1.95858	0.601069	0.693377	-0.650335	1.11132e-07	FALSE	FALSE
ADCY9	rs2540031	ADCY9	ENSG00000162104.9	Skin_Sun_Exposed_Lower_leg	1316	0.0109572	0.00352255	0.356786	0.114185	0.514549	0.818389	FALSE	rs4785949	0.842	0.0136	10872	0.0150691	0.199336	0.72636	-0.63354	0.309183	0.0136	605	0.0616059	1.01694	0.26752	-0.01733	-0.65087	1.11072e-07	FALSE	FALSE
ADCY9	rs2540031	ADCY9	ENSG00000162104.9	Skin_Sun_Exposed_Lower_leg	1316	0.0109572	0.00352255	0.356786	0.114185	0.514549	0.818389	FALSE	rs43223	0.5796	0.603	21257	0.000431896	0.553969	0.989318	-2.11779	0.0170567	0.603	605	0.00345229	2.38548	0.866976	1.45816	-0.659629	1.10104e-07	FALSE	FALSE
ADCY9	rs2540031	ADCY9	ENSG00000162104.9	Skin_Sun_Exposed_Lower_leg	1316	0.0109572	0.00352255	0.356786	0.114185	0.514549	0.818389	FALSE	rs140028696	0.07919	0.0929	21248	0.00122744	1.75541	0.970228	-0.262234	0.450109	0.0929	605	0.00980717	0.755233	0.69644	-0.397471	-0.659705	1.10095e-07	FALSE	FALSE
ADCY9	rs2540031	ADCY9	ENSG00000162104.9	Skin_Sun_Exposed_Lower_leg	1316	0.0109572	0.00352255	0.356786	0.114185	0.514549	0.818389	FALSE	rs2601787	0.2016	0.9318	21172	0.0016335	1.27701	0.960765	-0.835708	0.145593	0.9318	605	0.0130049	1.45528	0.633715	0.168878	-0.666831	1.09313e-07	FALSE	FALSE
ADCY9	rs2540031	ADCY9	ENSG00000162104.9	Skin_Sun_Exposed_Lower_leg	1316	0.0109572	0.00352255	0.356786	0.114185	0.514549	0.818389	FALSE	rs887248	0.8903	0.0619	20997	0.00180257	0.137925	0.956879	-1.56277	0.0345242	0.0619	605	0.0142323	2.1139	0.61254	0.894513	-0.668259	1.09157e-07	FALSE	FALSE
ADCY9	rs2540031	ADCY9	ENSG00000162104.9	Skin_Sun_Exposed_Lower_leg	1316	0.0109572	0.00352255	0.356786	0.114185	0.514549	0.818389	FALSE	rs112991945	0.3239	0.025	13458	0.00669982	0.986475	0.856534	-0.554069	0.402077	0.025	605	0.0339055	0.837918	0.398897	-0.114461	-0.668529	1.09128e-07	FALSE	FALSE
ADCY9	rs2540031	ADCY9	ENSG00000162104.9	Skin_Sun_Exposed_Lower_leg	1316	0.0109572	0.00352255	0.356786	0.114185	0.514549	0.818389	FALSE	rs112617906	0.3498	0.0356	20319	0.0031505	0.934977	0.926988	-0.903388	0.128129	0.0356	605	0.0240717	1.52152	0.483126	0.229247	-0.674141	1.08517e-07	FALSE	FALSE
ADCY9	rs2540031	ADCY9	ENSG00000162104.9	Skin_Sun_Exposed_Lower_leg	1316	0.0109572	0.00352255	0.356786	0.114185	0.514549	0.818389	FALSE	rs144286422	0.3396	0.9815	16788	0.00720987	0.954956	0.84728	-0.553241	0.503343	0.9815	605	0.0455148	0.669239	0.33081	-0.126762	-0.680003	1.07883e-07	FALSE	FALSE
ADCY9	rs2540031	ADCY9	ENSG00000162104.9	Skin_Sun_Exposed_Lower_leg	1316	0.0109572	0.00352255	0.356786	0.114185	0.514549	0.818389	FALSE	rs79178498	0.9379	0.0169	10671	0.0123965	0.0779096	0.76341	-0.718396	0.234789	0.0169	605	0.0497428	1.18811	0.31145	0.0332396	-0.685156	1.07328e-07	FALSE	FALSE
ADCY9	rs2540031	ADCY9	ENSG00000162104.9	Skin_Sun_Exposed_Lower_leg	1316	0.0109572	0.00352255	0.356786	0.114185	0.514549	0.818389	FALSE	rs56801616	0.8359	0.0146	11452	0.0133396	0.207141	0.749912	-0.676883	0.297417	0.0146	605	0.0574446	1.04199	0.281445	-0.0124684	-0.689352	1.06879e-07	FALSE	FALSE
ADCY9	rs2540031	ADCY9	ENSG00000162104.9	Skin_Sun_Exposed_Lower_leg	1316	0.0109572	0.00352255	0.356786	0.114185	0.514549	0.818389	FALSE	rs1104734	0.8406	0.9854	11452	0.0133396	0.201126	0.749912	-0.677804	0.297417	0.9854	605	0.0574446	1.04199	0.281445	-0.0124684	-0.690273	1.06781e-07	FALSE	FALSE
ADCY9	rs2540031	ADCY9	ENSG00000162104.9	Skin_Sun_Exposed_Lower_leg	1316	0.0109572	0.00352255	0.356786	0.114185	0.514549	0.818389	FALSE	rs113118615	0.8958	0.104	21310	0.00110679	0.130969	0.973075	-1.79901	0.0276297	0.104	605	0.00886897	2.2025	0.717269	1.10812	-0.690895	1.06714e-07	FALSE	FALSE
ADCY9	rs2540031	ADCY9	ENSG00000162104.9	Skin_Sun_Exposed_Lower_leg	1316	0.0109572	0.00352255	0.356786	0.114185	0.514549	0.818389	FALSE	rs147940843	0.4861	0.0146	13089	0.0116712	0.696525	0.774125	-0.556105	0.643324	0.0146	605	0.0574446	0.463056	0.281445	-0.135083	-0.691187	1.06683e-07	FALSE	FALSE
ADCY9	rs2540031	ADCY9	ENSG00000162104.9	Skin_Sun_Exposed_Lower_leg	1316	0.0109572	0.00352255	0.356786	0.114185	0.514549	0.818389	FALSE	rs73492612	0.9855	0.0146	11037	0.0138411	0.0181741	0.742926	-0.679073	0.297417	0.0146	605	0.0574446	1.04199	0.281445	-0.0124684	-0.691542	1.06645e-07	FALSE	FALSE
ADCY9	rs2540031	ADCY9	ENSG00000162104.9	Skin_Sun_Exposed_Lower_leg	1316	0.0109572	0.00352255	0.356786	0.114185	0.514549	0.818389	FALSE	rs7196884	0.9994	0.0146	11037	0.0138411	0.000751989	0.742926	-0.679196	0.297417	0.0146	605	0.0574446	1.04199	0.281445	-0.0124684	-0.691664	1.06632e-07	FALSE	FALSE
ADCY9	rs2540031	ADCY9	ENSG00000162104.9	Skin_Sun_Exposed_Lower_leg	1316	0.0109572	0.00352255	0.356786	0.114185	0.514549	0.818389	FALSE	rs8054483	0.7602	0.9861	12674	0.0126514	0.305218	0.759714	-0.677575	0.314942	0.9861	605	0.0602947	1.00491	0.271757	-0.0213451	-0.69892	1.05861e-07	FALSE	FALSE
ADCY9	rs2540031	ADCY9	ENSG00000162104.9	Skin_Sun_Exposed_Lower_leg	1316	0.0109572	0.00352255	0.356786	0.114185	0.514549	0.818389	FALSE	rs150627928	0.9938	0.021	12051	0.00887082	0.00777063	0.818484	-0.853182	0.14968	0.021	605	0.0401988	1.44066	0.358859	0.150155	-0.703028	1.05427e-07	FALSE	FALSE
ADCY9	rs2540031	ADCY9	ENSG00000162104.9	Skin_Sun_Exposed_Lower_leg	1316	0.0109572	0.00352255	0.356786	0.114185	0.514549	0.818389	FALSE	rs117972049	0.3573	0.0172	15188	0.00856041	0.920522	0.823716	-0.518838	0.926125	0.0172	605	0.0488901	0.0927213	0.31517	-0.187937	-0.706775	1.05033e-07	FALSE	FALSE
ADCY9	rs2540031	ADCY9	ENSG00000162104.9	Skin_Sun_Exposed_Lower_leg	1316	0.0109572	0.00352255	0.356786	0.114185	0.514549	0.818389	FALSE	rs74449653	0.3966	0.0186	12675	0.00949908	0.847709	0.808096	-0.535026	0.67219	0.0186	605	0.0452747	0.423144	0.331982	-0.171999	-0.707026	1.05007e-07	FALSE	FALSE
ADCY9	rs2540031	ADCY9	ENSG00000162104.9	Skin_Sun_Exposed_Lower_leg	1316	0.0109572	0.00352255	0.356786	0.114185	0.514549	0.818389	FALSE	rs12102673	0.4753	0.0209	11518	0.00932477	0.713882	0.810952	-0.626234	0.377218	0.0209	605	0.040387	0.883034	0.357785	-0.0819248	-0.708159	1.04888e-07	FALSE	FALSE
ADCY9	rs2540031	ADCY9	ENSG00000162104.9	Skin_Sun_Exposed_Lower_leg	1316	0.0109572	0.00352255	0.356786	0.114185	0.514549	0.818389	FALSE	rs111929315	0.8338	0.8998	21203	0.00114968	0.20983	0.972061	-1.76747	0.0298927	0.8998	605	0.00916644	2.17151	0.710531	1.05538	-0.712082	1.04477e-07	FALSE	FALSE
ADCY9	rs2540031	ADCY9	ENSG00000162104.9	Skin_Sun_Exposed_Lower_leg	1316	0.0109572	0.00352255	0.356786	0.114185	0.514549	0.818389	FALSE	rs143700749	0.2783	0.0235	16991	0.00563676	1.08415	0.876486	-0.530603	0.574355	0.0235	605	0.0360143	0.561649	0.384522	-0.182029	-0.712632	1.0442e-07	FALSE	FALSE
ADCY9	rs2540031	ADCY9	ENSG00000162104.9	Skin_Sun_Exposed_Lower_leg	1316	0.0109572	0.00352255	0.356786	0.114185	0.514549	0.818389	FALSE	rs2540040	0.932	0.9729	10965	0.00760226	0.0853288	0.840296	-0.914158	0.134663	0.9729	605	0.0313456	1.49596	0.417861	0.197044	-0.717114	1.03953e-07	FALSE	FALSE
ADCY9	rs2540031	ADCY9	ENSG00000162104.9	Skin_Sun_Exposed_Lower_leg	1316	0.0109572	0.00352255	0.356786	0.114185	0.514549	0.818389	FALSE	rs34609194	0.9986	0.0381	19136	0.00313388	0.00175464	0.927345	-1.31102	0.0523786	0.0381	605	0.0225507	1.94001	0.499437	0.593839	-0.717178	1.03946e-07	FALSE	FALSE
ADCY9	rs2540031	ADCY9	ENSG00000162104.9	Skin_Sun_Exposed_Lower_leg	1316	0.0109572	0.00352255	0.356786	0.114185	0.514549	0.818389	FALSE	rs11076801	0.531	0.0686	21090	0.00163099	0.62648	0.960823	-1.43128	0.0501621	0.0686	605	0.0129346	1.95858	0.634972	0.713996	-0.717282	1.03935e-07	FALSE	FALSE
ADCY9	rs2540031	ADCY9	ENSG00000162104.9	Skin_Sun_Exposed_Lower_leg	1316	0.0109572	0.00352255	0.356786	0.114185	0.514549	0.818389	FALSE	rs9938319	0.7178	0.977	15873	0.00616179	0.361401	0.866517	-0.950304	0.115344	0.977	605	0.0367783	1.57462	0.379565	0.231885	-0.718419	1.03817e-07	FALSE	FALSE
ADCY9	rs2540031	ADCY9	ENSG00000162104.9	Skin_Sun_Exposed_Lower_leg	1316	0.0109572	0.00352255	0.356786	0.114185	0.514549	0.818389	FALSE	rs148181595	0.4253	0.9824	16649	0.00763483	0.79726	0.839722	-0.648548	0.384794	0.9824	605	0.0477984	0.869097	0.320064	-0.0720014	-0.72055	1.03596e-07	FALSE	FALSE
ADCY9	rs2540031	ADCY9	ENSG00000162104.9	Skin_Sun_Exposed_Lower_leg	1316	0.0109572	0.00352255	0.356786	0.114185	0.514549	0.818389	FALSE	rs187331608	0.3979	0.9792	18782	0.00574529	0.845378	0.874407	-0.724901	0.264336	0.9792	605	0.040577	1.1162	0.356707	0.00163408	-0.723267	1.03315e-07	FALSE	FALSE
ADCY9	rs2540031	ADCY9	ENSG00000162104.9	Skin_Sun_Exposed_Lower_leg	1316	0.0109572	0.00352255	0.356786	0.114185	0.514549	0.818389	FALSE	rs11864123	0.8719	0.0233	13874	0.00696097	0.161246	0.851771	-0.943426	0.121628	0.0233	605	0.036316	1.54798	0.382549	0.21726	-0.726166	1.03016e-07	FALSE	FALSE
ADCY9	rs2540031	ADCY9	ENSG00000162104.9	Skin_Sun_Exposed_Lower_leg	1316	0.0109572	0.00352255	0.356786	0.114185	0.514549	0.818389	FALSE	rs150002220	0.6286	0.0235	17491	0.00547563	0.483698	0.879592	-0.955538	0.117381	0.0235	605	0.0360143	1.56586	0.384522	0.228731	-0.726807	1.0295e-07	FALSE	FALSE
ADCY9	rs2540031	ADCY9	ENSG00000162104.9	Skin_Sun_Exposed_Lower_leg	1316	0.0109572	0.00352255	0.356786	0.114185	0.514549	0.818389	FALSE	rs129993	0.8964	0.9845	11008	0.0130838	0.13021	0.753526	-0.693862	0.329897	0.9845	605	0.0541586	0.974321	0.293509	-0.0344081	-0.72827	1.028e-07	FALSE	FALSE
ADCY9	rs2540031	ADCY9	ENSG00000162104.9	Skin_Sun_Exposed_Lower_leg	1316	0.0109572	0.00352255	0.356786	0.114185	0.514549	0.818389	FALSE	rs62039111	0.4432	0.0162	13156	0.010482	0.766801	0.792362	-0.553032	0.87379	0.0162	605	0.0518553	0.158846	0.302601	-0.176381	-0.729413	1.02682e-07	FALSE	FALSE
ADCY9	rs2540031	ADCY9	ENSG00000162104.9	Skin_Sun_Exposed_Lower_leg	1316	0.0109572	0.00352255	0.356786	0.114185	0.514549	0.818389	FALSE	rs149631043	0.2954	0.0211	19385	0.00548911	1.04635	0.879331	-0.575987	0.553477	0.0211	605	0.0400123	0.592558	0.359929	-0.159898	-0.735885	1.0202e-07	FALSE	FALSE
ADCY9	rs2540031	ADCY9	ENSG00000162104.9	Skin_Sun_Exposed_Lower_leg	1316	0.0109572	0.00352255	0.356786	0.114185	0.514549	0.818389	FALSE	rs11076812	0.9027	0.1038	21310	0.00110867	0.122251	0.973031	-1.79926	0.0298683	0.1038	605	0.00888408	2.17183	0.716924	1.05979	-0.739463	1.01655e-07	FALSE	FALSE
ADCY9	rs2540031	ADCY9	ENSG00000162104.9	Skin_Sun_Exposed_Lower_leg	1316	0.0109572	0.00352255	0.356786	0.114185	0.514549	0.818389	FALSE	rs80123870	0.699	0.0137	11982	0.0135747	0.386671	0.746621	-0.63062	0.551815	0.0137	605	0.0611625	0.595043	0.268938	-0.109016	-0.739636	1.01638e-07	FALSE	FALSE
ADCY9	rs2540031	ADCY9	ENSG00000162104.9	Skin_Sun_Exposed_Lower_leg	1316	0.0109572	0.00352255	0.356786	0.114185	0.514549	0.818389	FALSE	rs11076800	0.5051	0.9413	20971	0.00189672	0.666487	0.954729	-1.33549	0.0617761	0.9413	605	0.0149571	1.8679	0.600687	0.588908	-0.746585	1.00934e-07	FALSE	FALSE
ADCY9	rs2540031	ADCY9	ENSG00000162104.9	Skin_Sun_Exposed_Lower_leg	1316	0.0109572	0.00352255	0.356786	0.114185	0.514549	0.818389	FALSE	rs2283481	0.2538	0.7288	21266	0.000522883	1.14117	0.987097	-1.5324	0.0440605	0.7288	605	0.00418135	2.01351	0.843286	0.782777	-0.749625	1.00628e-07	FALSE	FALSE
ADCY9	rs2540031	ADCY9	ENSG00000162104.9	Skin_Sun_Exposed_Lower_leg	1316	0.0109572	0.00352255	0.356786	0.114185	0.514549	0.818389	FALSE	rs71388561	0.9166	0.0361	17815	0.00354539	0.104717	0.918582	-1.24904	0.0644886	0.0361	605	0.0237506	1.84879	0.48648	0.498164	-0.750878	1.00501e-07	FALSE	FALSE
ADCY9	rs2540031	ADCY9	ENSG00000162104.9	Skin_Sun_Exposed_Lower_leg	1316	0.0109572	0.00352255	0.356786	0.114185	0.514549	0.818389	FALSE	rs129966	0.8308	0.9732	11044	0.00763001	0.213676	0.839807	-0.896515	0.161696	0.9732	605	0.0316868	1.39939	0.415231	0.138303	-0.758212	9.97671e-08	FALSE	FALSE
ADCY9	rs2540031	ADCY9	ENSG00000162104.9	Skin_Sun_Exposed_Lower_leg	1316	0.0109572	0.00352255	0.356786	0.114185	0.514549	0.818389	FALSE	rs8052554	0.9718	0.0144	11037	0.0140305	0.0353508	0.740322	-0.673694	0.460649	0.0144	605	0.0582306	0.737779	0.278705	-0.0875014	-0.761195	9.94699e-08	FALSE	FALSE
ADCY9	rs2540031	ADCY9	ENSG00000162104.9	Skin_Sun_Exposed_Lower_leg	1316	0.0109572	0.00352255	0.356786	0.114185	0.514549	0.818389	FALSE	rs6500584	0.8216	0.9849	11452	0.0129044	0.225488	0.756081	-0.686237	0.424345	0.9849	605	0.0555707	0.798906	0.2882	-0.0780074	-0.764245	9.9167e-08	FALSE	FALSE
ADCY9	rs2540031	ADCY9	ENSG00000162104.9	Skin_Sun_Exposed_Lower_leg	1316	0.0109572	0.00352255	0.356786	0.114185	0.514549	0.818389	FALSE	rs129986	0.39	0.978	12163	0.0083982	0.859617	0.826477	-0.570363	0.707205	0.978	605	0.0384108	0.375612	0.369393	-0.204478	-0.774841	9.81217e-08	FALSE	FALSE
ADCY9	rs2540031	ADCY9	ENSG00000162104.9	Skin_Sun_Exposed_Lower_leg	1316	0.0109572	0.00352255	0.356786	0.114185	0.514549	0.818389	FALSE	rs117585318	0.2574	0.0244	19204	0.00480768	1.13256	0.892704	-0.543553	0.821411	0.0244	605	0.0347179	0.225731	0.393234	-0.239787	-0.78334	9.72914e-08	FALSE	FALSE
ADCY9	rs2540031	ADCY9	ENSG00000162104.9	Skin_Sun_Exposed_Lower_leg	1316	0.0109572	0.00352255	0.356786	0.114185	0.514549	0.818389	FALSE	rs7188906	0.4655	0.4104	21248	0.00042747	0.72982	0.989426	-2.01119	0.0232977	0.4104	605	0.00341546	2.26852	0.868207	1.22071	-0.790479	9.65993e-08	FALSE	FALSE
ADCY9	rs2540031	ADCY9	ENSG00000162104.9	Skin_Sun_Exposed_Lower_leg	1316	0.0109572	0.00352255	0.356786	0.114185	0.514549	0.818389	FALSE	rs141893213	0.4267	0.0213	16314	0.00646248	0.794851	0.86091	-0.71436	0.367245	0.0213	605	0.0396447	0.901646	0.362058	-0.0775837	-0.791943	9.64579e-08	FALSE	FALSE
ADCY9	rs2540031	ADCY9	ENSG00000162104.9	Skin_Sun_Exposed_Lower_leg	1316	0.0109572	0.00352255	0.356786	0.114185	0.514549	0.818389	FALSE	rs79846274	0.941	0.014	11037	0.0144256	0.0740131	0.734949	-0.661903	0.655266	0.014	605	0.0598701	0.446459	0.273158	-0.132299	-0.794202	9.62403e-08	FALSE	FALSE
ADCY9	rs2540031	ADCY9	ENSG00000162104.9	Skin_Sun_Exposed_Lower_leg	1316	0.0109572	0.00352255	0.356786	0.114185	0.514549	0.818389	FALSE	rs141265204	0.257	0.9753	19900	0.00458459	1.13351	0.897171	-0.560981	0.760568	0.9753	605	0.0343067	0.304735	0.39608	-0.233766	-0.794747	9.61879e-08	FALSE	FALSE
ADCY9	rs2540031	ADCY9	ENSG00000162104.9	Skin_Sun_Exposed_Lower_leg	1316	0.0109572	0.00352255	0.356786	0.114185	0.514549	0.818389	FALSE	rs145865215	0.3061	0.0238	16190	0.00584287	1.02344	0.872546	-0.573034	0.734152	0.0238	605	0.0355712	0.339608	0.387455	-0.222723	-0.795758	9.60907e-08	FALSE	FALSE
ADCY9	rs2540031	ADCY9	ENSG00000162104.9	Skin_Sun_Exposed_Lower_leg	1316	0.0109572	0.00352255	0.356786	0.114185	0.514549	0.818389	FALSE	rs7195566	0.3458	0.9552	20864	0.00246161	0.942767	0.942027	-1.00525	0.136878	0.9552	605	0.0193127	1.48752	0.538114	0.209127	-0.796125	9.60555e-08	FALSE	FALSE
ADCY9	rs2540031	ADCY9	ENSG00000162104.9	Skin_Sun_Exposed_Lower_leg	1316	0.0109572	0.00352255	0.356786	0.114185	0.514549	0.818389	FALSE	rs117132440	0.5306	0.0169	19290	0.0068576	0.62709	0.85365	-0.793032	0.279726	0.0169	605	0.0497428	1.08094	0.31145	-0.00463133	-0.797664	9.59077e-08	FALSE	FALSE
ADCY9	rs2540031	ADCY9	ENSG00000162104.9	Skin_Sun_Exposed_Lower_leg	1316	0.0109572	0.00352255	0.356786	0.114185	0.514549	0.818389	FALSE	rs2238451	0.8333	0.0899	21256	0.00126374	0.210471	0.969374	-1.72148	0.0364767	0.0899	605	0.010101	2.09157	0.690162	0.923766	-0.797717	9.59026e-08	FALSE	FALSE
ADCY9	rs2540031	ADCY9	ENSG00000162104.9	Skin_Sun_Exposed_Lower_leg	1316	0.0109572	0.00352255	0.356786	0.114185	0.514549	0.818389	FALSE	rs12930820	0.6637	0.0659	21177	0.00168595	0.43481	0.959556	-1.51321	0.0501621	0.0659	605	0.0134257	1.95858	0.626293	0.709099	-0.804111	9.52914e-08	FALSE	FALSE
ADCY9	rs2540031	ADCY9	ENSG00000162104.9	Skin_Sun_Exposed_Lower_leg	1316	0.0109572	0.00352255	0.356786	0.114185	0.514549	0.818389	FALSE	rs144624199	0.6496	0.9843	14059	0.010116	0.454318	0.798149	-0.717742	0.442255	0.9843	605	0.0534795	0.768391	0.296132	-0.0881606	-0.805902	9.51208e-08	FALSE	FALSE
ADCY9	rs2540031	ADCY9	ENSG00000162104.9	Skin_Sun_Exposed_Lower_leg	1316	0.0109572	0.00352255	0.356786	0.114185	0.514549	0.818389	FALSE	rs75101189	0.2765	0.0231	19900	0.00489411	1.08822	0.890986	-0.580579	0.796528	0.0231	605	0.0366229	0.257843	0.380563	-0.226822	-0.807401	9.49784e-08	FALSE	FALSE
ADCY9	rs2540031	ADCY9	ENSG00000162104.9	Skin_Sun_Exposed_Lower_leg	1316	0.0109572	0.00352255	0.356786	0.114185	0.514549	0.818389	FALSE	rs6500585	0.7681	0.9837	12199	0.0112361	0.294861	0.7807	-0.724719	0.424345	0.9837	605	0.0515424	0.798906	0.30388	-0.0841408	-0.80886	9.48399e-08	FALSE	FALSE
ADCY9	rs2540031	ADCY9	ENSG00000162104.9	Skin_Sun_Exposed_Lower_leg	1316	0.0109572	0.00352255	0.356786	0.114185	0.514549	0.818389	FALSE	rs6500583	0.9695	0.0145	11452	0.0134302	0.0382354	0.74864	-0.689888	0.577248	0.0145	605	0.0578349	0.557409	0.280078	-0.120795	-0.810683	9.46672e-08	FALSE	FALSE
ADCY9	rs2540031	ADCY9	ENSG00000162104.9	Skin_Sun_Exposed_Lower_leg	1316	0.0109572	0.00352255	0.356786	0.114185	0.514549	0.818389	FALSE	rs11076802	0.1104	0.1256	21326	0.000938381	1.5964	0.977078	-0.642798	0.237113	0.1256	605	0.00752514	1.18223	0.749372	-0.168203	-0.811001	9.46371e-08	FALSE	FALSE
ADCY9	rs2540031	ADCY9	ENSG00000162104.9	Skin_Sun_Exposed_Lower_leg	1316	0.0109572	0.00352255	0.356786	0.114185	0.514549	0.818389	FALSE	rs2238452	0.9932	0.0884	21256	0.00128307	0.00852264	0.96892	-1.73556	0.0364767	0.0884	605	0.0102555	2.09157	0.686907	0.921871	-0.813692	9.43828e-08	FALSE	FALSE
ADCY9	rs2540031	ADCY9	ENSG00000162104.9	Skin_Sun_Exposed_Lower_leg	1316	0.0109572	0.00352255	0.356786	0.114185	0.514549	0.818389	FALSE	rs73509661	0.9132	0.0148	11452	0.013162	0.109003	0.752417	-0.693536	0.577248	0.0148	605	0.0566798	0.557409	0.284163	-0.123006	-0.816542	9.41142e-08	FALSE	FALSE
ADCY9	rs2540031	ADCY9	ENSG00000162104.9	Skin_Sun_Exposed_Lower_leg	1316	0.0109572	0.00352255	0.356786	0.114185	0.514549	0.818389	FALSE	rs144982377	0.8011	0.0137	11949	0.0136122	0.251924	0.746099	-0.66173	0.940283	0.0137	605	0.0611625	0.0749142	0.268938	-0.155874	-0.817604	9.40143e-08	FALSE	FALSE
ADCY9	rs2540031	ADCY9	ENSG00000162104.9	Skin_Sun_Exposed_Lower_leg	1316	0.0109572	0.00352255	0.356786	0.114185	0.514549	0.818389	FALSE	rs147791804	0.6203	0.0144	14756	0.0104944	0.495425	0.792167	-0.688294	0.65915	0.0144	605	0.0582306	0.441087	0.278705	-0.136241	-0.824535	9.33649e-08	FALSE	FALSE
ADCY9	rs2540031	ADCY9	ENSG00000162104.9	Skin_Sun_Exposed_Lower_leg	1316	0.0109572	0.00352255	0.356786	0.114185	0.514549	0.818389	FALSE	rs66632878	0.2867	0.6668	21266	0.00046516	1.06539	0.988505	-1.6719	0.0392511	0.6668	605	0.00371975	2.06154	0.858132	0.847088	-0.824817	9.33385e-08	FALSE	FALSE
ADCY9	rs2540031	ADCY9	ENSG00000162104.9	Skin_Sun_Exposed_Lower_leg	1316	0.0109572	0.00352255	0.356786	0.114185	0.514549	0.818389	FALSE	rs150486794	0.5407	0.051	20859	0.002177	0.611755	0.948384	-1.3045	0.0757236	0.051	605	0.0170757	1.77606	0.568531	0.476401	-0.828099	9.30327e-08	FALSE	FALSE
ADCY9	rs2540031	ADCY9	ENSG00000162104.9	Skin_Sun_Exposed_Lower_leg	1316	0.0109572	0.00352255	0.356786	0.114185	0.514549	0.818389	FALSE	rs77096739	0.4339	0.0242	17536	0.0053074	0.782535	0.882858	-0.80187	0.288211	0.0242	605	0.0349976	1.06205	0.391321	-0.0275349	-0.829405	9.29113e-08	FALSE	FALSE
ADCY9	rs2540031	ADCY9	ENSG00000162104.9	Skin_Sun_Exposed_Lower_leg	1316	0.0109572	0.00352255	0.356786	0.114185	0.514549	0.818389	FALSE	rs112342675	0.9518	0.1028	21312	0.0011181	0.0604465	0.972808	-1.80063	0.0349297	0.1028	605	0.0089605	2.10917	0.715183	0.96283	-0.8378	9.21346e-08	FALSE	FALSE
ADCY9	rs2540031	ADCY9	ENSG00000162104.9	Skin_Sun_Exposed_Lower_leg	1316	0.0109572	0.00352255	0.356786	0.114185	0.514549	0.818389	FALSE	rs117113579	0.3802	0.0251	14901	0.00602753	0.877528	0.869045	-0.681845	0.484652	0.0251	605	0.0337739	0.69884	0.39983	-0.157637	-0.839482	9.19797e-08	FALSE	FALSE
ADCY9	rs2540031	ADCY9	ENSG00000162104.9	Skin_Sun_Exposed_Lower_leg	1316	0.0109572	0.00352255	0.356786	0.114185	0.514549	0.818389	FALSE	rs117282460	0.2982	0.0299	17209	0.00440297	1.0403	0.900841	-0.668057	0.465726	0.0299	605	0.0284923	0.729451	0.441243	-0.173628	-0.841685	9.17773e-08	FALSE	FALSE
ADCY9	rs2540031	ADCY9	ENSG00000162104.9	Skin_Sun_Exposed_Lower_leg	1316	0.0109572	0.00352255	0.356786	0.114185	0.514549	0.818389	FALSE	rs2892140	0.1755	0.6786	21274	0.000473674	1.35474	0.988297	-1.31702	0.0664884	0.6786	605	0.00378926	1.83512	0.855863	0.47263	-0.844391	9.15293e-08	FALSE	FALSE
ADCY9	rs2540031	ADCY9	ENSG00000162104.9	Skin_Sun_Exposed_Lower_leg	1316	0.0109572	0.00352255	0.356786	0.114185	0.514549	0.818389	FALSE	rs145410566	0.22	0.0468	19680	0.00250342	1.22653	0.941101	-0.708081	0.33304	0.0468	605	0.0185261	0.968009	0.548431	-0.140562	-0.848643	9.11409e-08	FALSE	FALSE
ADCY9	rs2540031	ADCY9	ENSG00000162104.9	Skin_Sun_Exposed_Lower_leg	1316	0.0109572	0.00352255	0.356786	0.114185	0.514549	0.818389	FALSE	rs7198381	0.9458	0.9726	12029	0.00685605	0.067982	0.853678	-0.959001	0.177985	0.9726	605	0.031012	1.34699	0.420466	0.108675	-0.850327	9.09877e-08	FALSE	FALSE
ADCY9	rs2540031	ADCY9	ENSG00000162104.9	Skin_Sun_Exposed_Lower_leg	1316	0.0109572	0.00352255	0.356786	0.114185	0.514549	0.818389	FALSE	rs7199418	0.1045	0.1108	20318	0.00109791	1.62342	0.973285	-0.528732	0.341677	0.1108	605	0.00838833	0.950857	0.72843	-0.322471	-0.851203	9.0908e-08	FALSE	FALSE
ADCY9	rs2540031	ADCY9	ENSG00000162104.9	Skin_Sun_Exposed_Lower_leg	1316	0.0109572	0.00352255	0.356786	0.114185	0.514549	0.818389	FALSE	rs117442421	0.318	0.0239	19204	0.00490574	0.998576	0.890755	-0.66297	0.594883	0.0239	605	0.035426	0.531773	0.388426	-0.19094	-0.853909	9.06622e-08	FALSE	FALSE
ADCY9	rs2540031	ADCY9	ENSG00000162104.9	Skin_Sun_Exposed_Lower_leg	1316	0.0109572	0.00352255	0.356786	0.114185	0.514549	0.818389	FALSE	rs7196832	0.1042	0.3993	20909	0.000438226	1.62482	0.989163	-0.956676	0.109394	0.3993	605	0.00344554	1.60092	0.867201	0.101839	-0.854837	9.05782e-08	FALSE	FALSE
ADCY9	rs2540031	ADCY9	ENSG00000162104.9	Skin_Sun_Exposed_Lower_leg	1316	0.0109572	0.00352255	0.356786	0.114185	0.514549	0.818389	FALSE	rs117387987	0.301	0.0232	19900	0.00487351	1.03429	0.891394	-0.633228	0.770106	0.0232	605	0.0364688	0.292236	0.381558	-0.223983	-0.857211	9.03634e-08	FALSE	FALSE
ADCY9	rs2540031	ADCY9	ENSG00000162104.9	Skin_Sun_Exposed_Lower_leg	1316	0.0109572	0.00352255	0.356786	0.114185	0.514549	0.818389	FALSE	rs1460676037	0.301	0.0232	19900	0.00487351	1.03429	0.891394	-0.633228	0.770106	0.0232	605	0.0364688	0.292236	0.381558	-0.223983	-0.857211	9.03634e-08	FALSE	FALSE
ADCY9	rs2540031	ADCY9	ENSG00000162104.9	Skin_Sun_Exposed_Lower_leg	1316	0.0109572	0.00352255	0.356786	0.114185	0.514549	0.818389	FALSE	rs111495592	0.7976	0.0256	15443	0.00570532	0.256454	0.875172	-1.01163	0.154238	0.0256	605	0.0331312	1.42472	0.404449	0.151347	-0.860282	9.00864e-08	FALSE	FALSE
ADCY9	rs2540031	ADCY9	ENSG00000162104.9	Skin_Sun_Exposed_Lower_leg	1316	0.0109572	0.00352255	0.356786	0.114185	0.514549	0.818389	FALSE	rs143632781	0.2345	0.0434	19065	0.00277672	1.18885	0.935088	-0.706556	0.358354	0.0434	605	0.0199065	0.918506	0.530579	-0.154315	-0.860871	9.00333e-08	FALSE	FALSE
ADCY9	rs2540031	ADCY9	ENSG00000162104.9	Skin_Sun_Exposed_Lower_leg	1316	0.0109572	0.00352255	0.356786	0.114185	0.514549	0.818389	FALSE	rs59369540	0.9773	0.9852	11452	0.013162	0.0284541	0.752417	-0.697701	0.903898	0.9852	605	0.0566798	0.120739	0.284163	-0.16508	-0.862781	8.98614e-08	FALSE	FALSE
ADCY9	rs2540031	ADCY9	ENSG00000162104.9	Skin_Sun_Exposed_Lower_leg	1316	0.0109572	0.00352255	0.356786	0.114185	0.514549	0.818389	FALSE	rs38026	0.7092	0.0195	10806	0.0106375	0.372931	0.789928	-0.725221	0.521742	0.0195	605	0.0432247	0.640662	0.342337	-0.139275	-0.864497	8.97074e-08	FALSE	FALSE
ADCY9	rs2540031	ADCY9	ENSG00000162104.9	Skin_Sun_Exposed_Lower_leg	1316	0.0109572	0.00352255	0.356786	0.114185	0.514549	0.818389	FALSE	rs62039108	0.6257	0.0152	14194	0.0103441	0.487788	0.794532	-0.696709	0.88938	0.0152	605	0.0552107	0.139089	0.289536	-0.168118	-0.864826	8.96779e-08	FALSE	FALSE
ADCY9	rs2540031	ADCY9	ENSG00000162104.9	Skin_Sun_Exposed_Lower_leg	1316	0.0109572	0.00352255	0.356786	0.114185	0.514549	0.818389	FALSE	rs189310363	0.8962	0.9825	11997	0.0106548	0.130463	0.789659	-0.772791	0.433818	0.9825	605	0.0480667	0.782675	0.318847	-0.0943247	-0.867116	8.94728e-08	FALSE	FALSE
ADCY9	rs2540031	ADCY9	ENSG00000162104.9	Skin_Sun_Exposed_Lower_leg	1316	0.0109572	0.00352255	0.356786	0.114185	0.514549	0.818389	FALSE	rs78388360	0.3245	0.9748	19708	0.00453973	0.985253	0.898075	-0.705866	0.493703	0.9748	605	0.0336433	0.684431	0.40076	-0.162179	-0.868046	8.93896e-08	FALSE	FALSE
ADCY9	rs2540031	ADCY9	ENSG00000162104.9	Skin_Sun_Exposed_Lower_leg	1316	0.0109572	0.00352255	0.356786	0.114185	0.514549	0.818389	FALSE	rs11860731	0.9372	0.015	11452	0.0129891	0.0787896	0.754872	-0.700644	0.918626	0.015	605	0.0559355	0.102165	0.28686	-0.167542	-0.868186	8.93771e-08	FALSE	FALSE
ADCY9	rs2540031	ADCY9	ENSG00000162104.9	Skin_Sun_Exposed_Lower_leg	1316	0.0109572	0.00352255	0.356786	0.114185	0.514549	0.818389	FALSE	rs111276420	0.576	0.9778	16716	0.00605694	0.559237	0.86849	-0.878528	0.259409	0.9778	605	0.0380725	1.12779	0.371456	0.00405442	-0.874474	8.88168e-08	FALSE	FALSE
ADCY9	rs2540031	ADCY9	ENSG00000162104.9	Skin_Sun_Exposed_Lower_leg	1316	0.0109572	0.00352255	0.356786	0.114185	0.514549	0.818389	FALSE	rs79754142	0.8179	0.9863	14305	0.0113703	0.230247	0.77866	-0.733389	0.74732	0.9863	605	0.0611625	0.322175	0.268938	-0.142671	-0.87606	8.86761e-08	FALSE	FALSE
ADCY9	rs2540031	ADCY9	ENSG00000162104.9	Skin_Sun_Exposed_Lower_leg	1316	0.0109572	0.00352255	0.356786	0.114185	0.514549	0.818389	FALSE	rs11647570	0.8216	0.8999	21203	0.0011507	0.225488	0.972037	-1.76372	0.0396303	0.8999	605	0.00917458	2.05758	0.710349	0.884143	-0.87958	8.83645e-08	FALSE	FALSE
ADCY9	rs2540031	ADCY9	ENSG00000162104.9	Skin_Sun_Exposed_Lower_leg	1316	0.0109572	0.00352255	0.356786	0.114185	0.514549	0.818389	FALSE	rs56387835	0.07103	0.1099	21308	0.00105441	1.80529	0.974317	-0.243282	0.932968	0.1099	605	0.00844847	0.0841112	0.727015	-0.646597	-0.889879	8.74591e-08	FALSE	FALSE
ADCY9	rs2540031	ADCY9	ENSG00000162104.9	Skin_Sun_Exposed_Lower_leg	1316	0.0109572	0.00352255	0.356786	0.114185	0.514549	0.818389	FALSE	rs72762801	0.1659	0.0518	20554	0.00217702	1.3855	0.948384	-0.571697	0.549585	0.0518	605	0.0168262	0.598382	0.572138	-0.322047	-0.893745	8.71217e-08	FALSE	FALSE
ADCY9	rs2540031	ADCY9	ENSG00000162104.9	Skin_Sun_Exposed_Lower_leg	1316	0.0109572	0.00352255	0.356786	0.114185	0.514549	0.818389	FALSE	rs72760814	0.3905	0.0778	21325	0.00143646	0.858711	0.965333	-1.32508	0.0868808	0.0778	605	0.0115189	1.71209	0.661398	0.427893	-0.897185	8.68225e-08	FALSE	FALSE
ADCY9	rs2540031	ADCY9	ENSG00000162104.9	Skin_Sun_Exposed_Lower_leg	1316	0.0109572	0.00352255	0.356786	0.114185	0.514549	0.818389	FALSE	rs8052182	0.1948	0.9323	19569	0.00177941	1.29651	0.957409	-0.773389	0.281458	0.9323	605	0.0130939	1.07705	0.63213	-0.133366	-0.906755	8.59955e-08	FALSE	FALSE
ADCY9	rs2540031	ADCY9	ENSG00000162104.9	Skin_Sun_Exposed_Lower_leg	1316	0.0109572	0.00352255	0.356786	0.114185	0.514549	0.818389	FALSE	rs117109849	0.3491	0.0253	19708	0.00452225	0.936336	0.898427	-0.749653	0.493703	0.0253	605	0.0335138	0.684431	0.401687	-0.162736	-0.912389	8.55124e-08	FALSE	FALSE
ADCY9	rs2540031	ADCY9	ENSG00000162104.9	Skin_Sun_Exposed_Lower_leg	1316	0.0109572	0.00352255	0.356786	0.114185	0.514549	0.818389	FALSE	rs75401475	0.4251	0.0207	17913	0.00605249	0.797605	0.868574	-0.738374	0.61302	0.0207	605	0.0407689	0.505767	0.355625	-0.174253	-0.912627	8.54921e-08	FALSE	FALSE
ADCY9	rs2540031	ADCY9	ENSG00000162104.9	Skin_Sun_Exposed_Lower_leg	1316	0.0109572	0.00352255	0.356786	0.114185	0.514549	0.818389	FALSE	rs143199884	0.5519	0.0296	20510	0.00373062	0.594915	0.914691	-1.06887	0.156396	0.0296	605	0.0287721	1.4173	0.438835	0.151881	-0.916991	8.51198e-08	FALSE	FALSE
ADCY9	rs2540031	ADCY9	ENSG00000162104.9	Skin_Sun_Exposed_Lower_leg	1316	0.0109572	0.00352255	0.356786	0.114185	0.514549	0.818389	FALSE	rs117704963	0.2071	0.0551	20248	0.00208482	1.26158	0.950461	-0.746132	0.341182	0.0551	605	0.0158737	0.951832	0.58634	-0.175748	-0.92188	8.47047e-08	FALSE	FALSE
ADCY9	rs2540031	ADCY9	ENSG00000162104.9	Skin_Sun_Exposed_Lower_leg	1316	0.0109572	0.00352255	0.356786	0.114185	0.514549	0.818389	FALSE	rs138745629	0.4217	0.0255	14896	0.00593741	0.803475	0.87075	-0.741937	0.536609	0.0255	605	0.0332577	0.617949	0.403531	-0.181318	-0.923255	8.45882e-08	FALSE	FALSE
ADCY9	rs2540031	ADCY9	ENSG00000162104.9	Skin_Sun_Exposed_Lower_leg	1316	0.0109572	0.00352255	0.356786	0.114185	0.514549	0.818389	FALSE	rs56139472	0.5776	0.0182	15624	0.00787231	0.556894	0.835556	-0.773027	0.595447	0.0182	605	0.0462509	0.530959	0.327268	-0.152073	-0.9251	8.44323e-08	FALSE	FALSE
ADCY9	rs2540031	ADCY9	ENSG00000162104.9	Skin_Sun_Exposed_Lower_leg	1316	0.0109572	0.00352255	0.356786	0.114185	0.514549	0.818389	FALSE	rs76084416	0.8858	0.0179	14587	0.00857065	0.143621	0.823543	-0.858844	0.371721	0.0179	605	0.0470117	0.893254	0.323687	-0.066414	-0.925258	8.4419e-08	FALSE	FALSE
ADCY9	rs2540031	ADCY9	ENSG00000162104.9	Skin_Sun_Exposed_Lower_leg	1316	0.0109572	0.00352255	0.356786	0.114185	0.514549	0.818389	FALSE	rs150708763	0.5756	0.0219	12823	0.0080015	0.559823	0.833307	-0.765221	0.539408	0.0219	605	0.0385822	0.613708	0.368356	-0.160346	-0.925568	8.43929e-08	FALSE	FALSE
ADCY9	rs2540031	ADCY9	ENSG00000162104.9	Skin_Sun_Exposed_Lower_leg	1316	0.0109572	0.00352255	0.356786	0.114185	0.514549	0.818389	FALSE	rs58006903	0.9923	0.8956	21308	0.00110314	0.00965067	0.973162	-1.80892	0.0399173	0.8956	605	0.00883894	2.0546	0.717957	0.882543	-0.926373	8.43249e-08	FALSE	FALSE
ADCY9	rs2540031	ADCY9	ENSG00000162104.9	Skin_Sun_Exposed_Lower_leg	1316	0.0109572	0.00352255	0.356786	0.114185	0.514549	0.818389	FALSE	rs758445	0.5216	0.0904	21209	0.00126023	0.640881	0.969457	-1.54521	0.0617406	0.0904	605	0.0100507	1.86815	0.69123	0.618617	-0.926594	8.43063e-08	FALSE	FALSE
ADCY9	rs2540031	ADCY9	ENSG00000162104.9	Skin_Sun_Exposed_Lower_leg	1316	0.0109572	0.00352255	0.356786	0.114185	0.514549	0.818389	FALSE	rs12448453	0.9501	0.9117	21256	0.00128438	0.0625812	0.968889	-1.73321	0.0449388	0.9117	605	0.010266	2.00523	0.686687	0.800286	-0.93292	8.37746e-08	FALSE	FALSE
ADCY9	rs2540031	ADCY9	ENSG00000162104.9	Skin_Sun_Exposed_Lower_leg	1316	0.0109572	0.00352255	0.356786	0.114185	0.514549	0.818389	FALSE	rs145846851	0.6029	0.0213	18463	0.00571028	0.520235	0.875077	-0.921611	0.27791	0.0213	605	0.0396447	1.08503	0.362058	-0.0116318	-0.933242	8.37476e-08	FALSE	FALSE
ADCY9	rs2540031	ADCY9	ENSG00000162104.9	Skin_Sun_Exposed_Lower_leg	1316	0.0109572	0.00352255	0.356786	0.114185	0.514549	0.818389	FALSE	rs59576976	0.09897	0.8896	21306	0.00105032	1.64987	0.974414	-0.506642	0.437207	0.8896	605	0.00841494	0.776918	0.727804	-0.430964	-0.937606	8.3383e-08	FALSE	FALSE
ADCY9	rs2540031	ADCY9	ENSG00000162104.9	Skin_Sun_Exposed_Lower_leg	1316	0.0109572	0.00352255	0.356786	0.114185	0.514549	0.818389	FALSE	rs3025674	0.8827	0.0194	10938	0.0105623	0.147547	0.791104	-0.774348	0.608423	0.0194	605	0.0434431	0.512326	0.341203	-0.163891	-0.938239	8.33303e-08	FALSE	FALSE
ADCY9	rs2540031	ADCY9	ENSG00000162104.9	Skin_Sun_Exposed_Lower_leg	1316	0.0109572	0.00352255	0.356786	0.114185	0.514549	0.818389	FALSE	rs117648659	0.8026	0.024	14555	0.00644637	0.249984	0.861208	-0.960481	0.241505	0.024	605	0.035282	1.17123	0.389394	0.0204312	-0.94005	8.31795e-08	FALSE	FALSE
ADCY9	rs2540031	ADCY9	ENSG00000162104.9	Skin_Sun_Exposed_Lower_leg	1316	0.0109572	0.00352255	0.356786	0.114185	0.514549	0.818389	FALSE	rs117798634	0.3495	0.0296	18974	0.00403262	0.93556	0.908417	-0.797701	0.418313	0.0296	605	0.0287721	0.809351	0.438835	-0.145141	-0.942842	8.29476e-08	FALSE	FALSE
ADCY9	rs2540031	ADCY9	ENSG00000162104.9	Skin_Sun_Exposed_Lower_leg	1316	0.0109572	0.00352255	0.356786	0.114185	0.514549	0.818389	FALSE	rs79041006	0.6309	0.9783	12529	0.00826305	0.48046	0.828791	-0.786776	0.539408	0.9783	605	0.0389299	0.613708	0.366271	-0.159091	-0.945868	8.2697e-08	FALSE	FALSE
ADCY9	rs2540031	ADCY9	ENSG00000162104.9	Skin_Sun_Exposed_Lower_leg	1316	0.0109572	0.00352255	0.356786	0.114185	0.514549	0.818389	FALSE	rs144764861	0.9774	0.0271	20684	0.00403011	0.0283287	0.908469	-1.19518	0.116269	0.0271	605	0.0313456	1.57063	0.417861	0.244882	-0.950294	8.23317e-08	FALSE	FALSE
ADCY9	rs2540031	ADCY9	ENSG00000162104.9	Skin_Sun_Exposed_Lower_leg	1316	0.0109572	0.00352255	0.356786	0.114185	0.514549	0.818389	FALSE	rs62039134	0.2921	0.035	20530	0.0031696	1.05353	0.926578	-0.791553	0.406835	0.035	605	0.0244692	0.829476	0.479038	-0.161242	-0.952796	8.2126e-08	FALSE	FALSE
ADCY9	rs2540031	ADCY9	ENSG00000162104.9	Skin_Sun_Exposed_Lower_leg	1316	0.0109572	0.00352255	0.356786	0.114185	0.514549	0.818389	FALSE	rs79368958	0.9693	0.9747	16605	0.00536733	0.0384862	0.881692	-1.06658	0.175013	0.9747	605	0.0335138	1.35627	0.401687	0.112625	-0.953953	8.2031e-08	FALSE	FALSE
ADCY9	rs2540031	ADCY9	ENSG00000162104.9	Skin_Sun_Exposed_Lower_leg	1316	0.0109572	0.00352255	0.356786	0.114185	0.514549	0.818389	FALSE	rs78287334	0.9786	0.9815	13508	0.00896057	0.0268241	0.816984	-0.848797	0.450689	0.9815	605	0.0455148	0.754267	0.33081	-0.106742	-0.955539	8.1901e-08	FALSE	FALSE
ADCY9	rs2540031	ADCY9	ENSG00000162104.9	Skin_Sun_Exposed_Lower_leg	1316	0.0109572	0.00352255	0.356786	0.114185	0.514549	0.818389	FALSE	rs130023	0.2583	0.9648	19662	0.0032914	1.13042	0.923971	-0.697974	0.590672	0.9648	605	0.0243352	0.537862	0.480408	-0.257866	-0.95584	8.18764e-08	FALSE	FALSE
ADCY9	rs2540031	ADCY9	ENSG00000162104.9	Skin_Sun_Exposed_Lower_leg	1316	0.0109572	0.00352255	0.356786	0.114185	0.514549	0.818389	FALSE	rs7202449	0.675	0.2224	21287	0.000597012	0.419296	0.985294	-2.02314	0.0302015	0.2224	605	0.00477885	2.16744	0.824815	1.06645	-0.956699	8.18061e-08	FALSE	FALSE
ADCY9	rs2540031	ADCY9	ENSG00000162104.9	Skin_Sun_Exposed_Lower_leg	1316	0.0109572	0.00352255	0.356786	0.114185	0.514549	0.818389	FALSE	rs74626637	0.344	0.97	20248	0.00373004	0.946291	0.914703	-0.821265	0.411856	0.97	605	0.0284002	0.820632	0.442041	-0.142892	-0.964157	8.11983e-08	FALSE	FALSE
ADCY9	rs2540031	ADCY9	ENSG00000162104.9	Skin_Sun_Exposed_Lower_leg	1316	0.0109572	0.00352255	0.356786	0.114185	0.514549	0.818389	FALSE	rs139764024	0.3172	0.9659	19572	0.00340931	1.00023	0.921461	-0.811141	0.41	0.9659	605	0.0250916	0.823894	0.472773	-0.159603	-0.970743	8.06652e-08	FALSE	FALSE
ADCY9	rs2540031	ADCY9	ENSG00000162104.9	Skin_Sun_Exposed_Lower_leg	1316	0.0109572	0.00352255	0.356786	0.114185	0.514549	0.818389	FALSE	rs79079523	0.2042	0.9281	21322	0.00154467	1.26968	0.962819	-0.869909	0.257477	0.9281	605	0.0123849	1.13237	0.644979	-0.10427	-0.974178	8.03886e-08	FALSE	FALSE
ADCY9	rs2540031	ADCY9	ENSG00000162104.9	Skin_Sun_Exposed_Lower_leg	1316	0.0109572	0.00352255	0.356786	0.114185	0.514549	0.818389	FALSE	rs11645015	0.9126	0.1055	21308	0.00109298	0.10976	0.973402	-1.8076	0.0435982	0.1055	605	0.00875753	2.01793	0.719826	0.829413	-0.978187	8.0067e-08	FALSE	FALSE
ADCY9	rs2540031	ADCY9	ENSG00000162104.9	Skin_Sun_Exposed_Lower_leg	1316	0.0109572	0.00352255	0.356786	0.114185	0.514549	0.818389	FALSE	rs55770555	0.9357	0.105	21308	0.00109757	0.0806755	0.973293	-1.80826	0.0435982	0.105	605	0.00879432	2.01793	0.71898	0.829198	-0.979058	7.99973e-08	FALSE	FALSE
ADCY9	rs2540031	ADCY9	ENSG00000162104.9	Skin_Sun_Exposed_Lower_leg	1316	0.0109572	0.00352255	0.356786	0.114185	0.514549	0.818389	FALSE	rs79742649	0.9357	0.1051	21308	0.00109665	0.0806755	0.973315	-1.80867	0.0435982	0.1051	605	0.00878693	2.01793	0.71915	0.829242	-0.979423	7.99681e-08	FALSE	FALSE
ADCY9	rs2540031	ADCY9	ENSG00000162104.9	Skin_Sun_Exposed_Lower_leg	1316	0.0109572	0.00352255	0.356786	0.114185	0.514549	0.818389	FALSE	rs146784157	0.379	0.026	20804	0.00417167	0.87974	0.905558	-0.829459	0.460731	0.026	605	0.0326349	0.737644	0.40809	-0.151176	-0.980635	7.98712e-08	FALSE	FALSE
ADCY9	rs2540031	ADCY9	ENSG00000162104.9	Skin_Sun_Exposed_Lower_leg	1316	0.0109572	0.00352255	0.356786	0.114185	0.514549	0.818389	FALSE	rs2079731	0.07926	0.1138	20316	0.0010727	1.755	0.973883	-0.322799	0.965267	0.1138	605	0.00819484	0.0435451	0.733022	-0.6596	-0.982399	7.97304e-08	FALSE	FALSE
ADCY9	rs2540031	ADCY9	ENSG00000162104.9	Skin_Sun_Exposed_Lower_leg	1316	0.0109572	0.00352255	0.356786	0.114185	0.514549	0.818389	FALSE	rs116611939	0.9339	0.0155	16580	0.00868674	0.0829391	0.821579	-0.858979	0.560257	0.0155	605	0.0541586	0.58246	0.293509	-0.123935	-0.982914	7.96894e-08	FALSE	FALSE
ADCY9	rs2540031	ADCY9	ENSG00000162104.9	Skin_Sun_Exposed_Lower_leg	1316	0.0109572	0.00352255	0.356786	0.114185	0.514549	0.818389	FALSE	rs4786454	0.6675	0.184	20940	0.000699043	0.429582	0.982824	-1.94144	0.0358187	0.184	605	0.00550436	2.09898	0.803446	0.956468	-0.98497	7.95257e-08	FALSE	FALSE
ADCY9	rs2540031	ADCY9	ENSG00000162104.9	Skin_Sun_Exposed_Lower_leg	1316	0.0109572	0.00352255	0.356786	0.114185	0.514549	0.818389	FALSE	rs8057886	0.7977	0.028	12749	0.00633415	0.256325	0.863294	-0.966602	0.270093	0.028	605	0.0303662	1.10285	0.425603	-0.0183921	-0.984994	7.95238e-08	FALSE	FALSE
ADCY9	rs2540031	ADCY9	ENSG00000162104.9	Skin_Sun_Exposed_Lower_leg	1316	0.0109572	0.00352255	0.356786	0.114185	0.514549	0.818389	FALSE	rs117536656	0.8898	0.9805	10938	0.0105092	0.138557	0.791935	-0.777351	0.926352	0.9805	605	0.0432247	0.0924355	0.342337	-0.208069	-0.98542	7.94899e-08	FALSE	FALSE
ADCY9	rs2540031	ADCY9	ENSG00000162104.9	Skin_Sun_Exposed_Lower_leg	1316	0.0109572	0.00352255	0.356786	0.114185	0.514549	0.818389	FALSE	rs116847697	0.4289	0.0279	19379	0.0041816	0.791075	0.905354	-0.895522	0.352361	0.0279	605	0.0304719	0.930019	0.424754	-0.092786	-0.988308	7.92607e-08	FALSE	FALSE
ADCY9	rs2540031	ADCY9	ENSG00000162104.9	Skin_Sun_Exposed_Lower_leg	1316	0.0109572	0.00352255	0.356786	0.114185	0.514549	0.818389	FALSE	rs75987714	0.2374	0.9141	21223	0.00131885	1.18151	0.968081	-1.04658	0.17787	0.9141	605	0.0105251	1.34734	0.681299	0.0466406	-0.999935	7.83445e-08	FALSE	FALSE
ADCY9	rs2540031	ADCY9	ENSG00000162104.9	Skin_Sun_Exposed_Lower_leg	1316	0.0109572	0.00352255	0.356786	0.114185	0.514549	0.818389	FALSE	rs113559535	0.4535	0.0215	19949	0.00523683	0.749593	0.884235	-0.829677	0.603774	0.0215	605	0.039284	0.518981	0.364172	-0.17737	-1.00705	7.77893e-08	FALSE	FALSE
ADCY9	rs2540031	ADCY9	ENSG00000162104.9	Skin_Sun_Exposed_Lower_leg	1316	0.0109572	0.00352255	0.356786	0.114185	0.514549	0.818389	FALSE	rs117680394	0.8677	0.016	19003	0.00734601	0.166581	0.844844	-0.919941	0.450427	0.016	605	0.0524928	0.754703	0.300029	-0.0929133	-1.01285	7.73388e-08	FALSE	FALSE
ADCY9	rs2540031	ADCY9	ENSG00000162104.9	Skin_Sun_Exposed_Lower_leg	1316	0.0109572	0.00352255	0.356786	0.114185	0.514549	0.818389	FALSE	rs79863877	0.9503	0.141	21299	0.000851956	0.06233	0.979145	-1.93319	0.038319	0.141	605	0.00682342	2.07143	0.767305	0.917165	-1.01602	7.70943e-08	FALSE	FALSE
ADCY9	rs2540031	ADCY9	ENSG00000162104.9	Skin_Sun_Exposed_Lower_leg	1316	0.0109572	0.00352255	0.356786	0.114185	0.514549	0.818389	FALSE	rs58766698	0.1174	0.1155	21305	0.00100978	1.56578	0.975377	-0.656388	0.364798	0.1155	605	0.00808974	0.90626	0.735541	-0.362981	-1.01937	7.68366e-08	FALSE	FALSE
ADCY9	rs2540031	ADCY9	ENSG00000162104.9	Skin_Sun_Exposed_Lower_leg	1316	0.0109572	0.00352255	0.356786	0.114185	0.514549	0.818389	FALSE	rs79145229	0.9442	0.0242	15738	0.00591375	0.069992	0.871199	-1.02261	0.261188	0.0242	605	0.0349976	1.12359	0.391321	-0.0012206	-1.02383	7.64947e-08	FALSE	FALSE
ADCY9	rs2540031	ADCY9	ENSG00000162104.9	Skin_Sun_Exposed_Lower_leg	1316	0.0109572	0.00352255	0.356786	0.114185	0.514549	0.818389	FALSE	rs2601822	0.09812	0.1277	19587	0.00100731	1.65404	0.975436	-0.518915	0.482556	0.1277	605	0.00741921	0.702198	0.752025	-0.511809	-1.03072	7.5969e-08	FALSE	FALSE
ADCY9	rs2540031	ADCY9	ENSG00000162104.9	Skin_Sun_Exposed_Lower_leg	1316	0.0109572	0.00352255	0.356786	0.114185	0.514549	0.818389	FALSE	rs7201216	0.3539	0.9551	20863	0.0024565	0.927051	0.942141	-1.02002	0.241542	0.9551	605	0.0192717	1.17114	0.538643	-0.0173976	-1.03742	7.54621e-08	FALSE	FALSE
ADCY9	rs2540031	ADCY9	ENSG00000162104.9	Skin_Sun_Exposed_Lower_leg	1316	0.0109572	0.00352255	0.356786	0.114185	0.514549	0.818389	FALSE	rs77152676	0.3946	0.0268	18930	0.00445145	0.851305	0.899858	-0.824512	0.609747	0.0268	605	0.0316868	0.510435	0.415231	-0.214176	-1.03869	7.53665e-08	FALSE	FALSE
ADCY9	rs2540031	ADCY9	ENSG00000162104.9	Skin_Sun_Exposed_Lower_leg	1316	0.0109572	0.00352255	0.356786	0.114185	0.514549	0.818389	FALSE	rs77872928	0.3522	0.0451	20289	0.00251532	0.93033	0.940837	-1.00658	0.253997	0.0451	605	0.0191902	1.14069	0.539695	-0.0368115	-1.04339	7.5013e-08	FALSE	FALSE
ADCY9	rs2540031	ADCY9	ENSG00000162104.9	Skin_Sun_Exposed_Lower_leg	1316	0.0109572	0.00352255	0.356786	0.114185	0.514549	0.818389	FALSE	rs7189884	0.7742	0.1117	21303	0.00103976	0.286885	0.974664	-1.79766	0.0496925	0.1117	605	0.00832917	1.9626	0.729828	0.751229	-1.04644	7.47848e-08	FALSE	FALSE
ADCY9	rs2540031	ADCY9	ENSG00000162104.9	Skin_Sun_Exposed_Lower_leg	1316	0.0109572	0.00352255	0.356786	0.114185	0.514549	0.818389	FALSE	rs55815615	0.9855	0.0554	20827	0.00201653	0.0181741	0.952006	-1.51819	0.0778506	0.0554	605	0.0157927	1.7633	0.587579	0.470599	-1.04759	7.46987e-08	FALSE	FALSE
ADCY9	rs2540031	ADCY9	ENSG00000162104.9	Skin_Sun_Exposed_Lower_leg	1316	0.0109572	0.00352255	0.356786	0.114185	0.514549	0.818389	FALSE	rs76394324	0.6565	0.0237	12982	0.0073167	0.444751	0.845367	-0.849744	0.625009	0.0237	605	0.0357177	0.488764	0.386481	-0.198109	-1.04785	7.46789e-08	FALSE	FALSE
ADCY9	rs2540031	ADCY9	ENSG00000162104.9	Skin_Sun_Exposed_Lower_leg	1316	0.0109572	0.00352255	0.356786	0.114185	0.514549	0.818389	FALSE	rs143555558	0.476	0.0223	19171	0.00525815	0.712751	0.883819	-0.851805	0.661807	0.0223	605	0.0379057	0.43742	0.372482	-0.197357	-1.04916	7.45812e-08	FALSE	FALSE
ADCY9	rs2540031	ADCY9	ENSG00000162104.9	Skin_Sun_Exposed_Lower_leg	1316	0.0109572	0.00352255	0.356786	0.114185	0.514549	0.818389	FALSE	rs17794167	0.3526	0.0684	20518	0.001681	0.929558	0.95967	-1.19071	0.155151	0.0684	605	0.0129697	1.42157	0.634345	0.13793	-1.05278	7.43116e-08	FALSE	FALSE
ADCY9	rs2540031	ADCY9	ENSG00000162104.9	Skin_Sun_Exposed_Lower_leg	1316	0.0109572	0.00352255	0.356786	0.114185	0.514549	0.818389	FALSE	rs62036903	0.05468	0.7428	21276	0.000540699	1.92141	0.986663	-0.33731	0.493891	0.7428	605	0.00432585	0.684133	0.838743	-0.716096	-1.05341	7.42653e-08	FALSE	FALSE
ADCY9	rs2540031	ADCY9	ENSG00000162104.9	Skin_Sun_Exposed_Lower_leg	1316	0.0109572	0.00352255	0.356786	0.114185	0.514549	0.818389	FALSE	rs142406029	0.4884	0.9764	17837	0.00534721	0.692856	0.882083	-0.857165	0.643798	0.9764	605	0.0358653	0.462395	0.385503	-0.202263	-1.05943	7.38194e-08	FALSE	FALSE
ADCY9	rs2540031	ADCY9	ENSG00000162104.9	Skin_Sun_Exposed_Lower_leg	1316	0.0109572	0.00352255	0.356786	0.114185	0.514549	0.818389	FALSE	rs142550853	0.8285	0.0213	19764	0.00533439	0.216626	0.882332	-1.04924	0.277142	0.0213	605	0.0396447	1.08676	0.362058	-0.0109494	-1.06019	7.3763e-08	FALSE	FALSE
ADCY9	rs2540031	ADCY9	ENSG00000162104.9	Skin_Sun_Exposed_Lower_leg	1316	0.0109572	0.00352255	0.356786	0.114185	0.514549	0.818389	FALSE	rs144685912	0.7528	0.0218	16854	0.00611507	0.314949	0.867395	-0.967172	0.389991	0.0218	605	0.0387552	0.859634	0.367315	-0.0931741	-1.06035	7.37517e-08	FALSE	FALSE
ADCY9	rs2540031	ADCY9	ENSG00000162104.9	Skin_Sun_Exposed_Lower_leg	1316	0.0109572	0.00352255	0.356786	0.114185	0.514549	0.818389	FALSE	rs117762426	0.8734	0.9789	13890	0.00766065	0.159341	0.839267	-0.90335	0.546838	0.9789	605	0.0400123	0.602505	0.359929	-0.157759	-1.06111	7.36955e-08	FALSE	FALSE
ADCY9	rs2540031	ADCY9	ENSG00000162104.9	Skin_Sun_Exposed_Lower_leg	1316	0.0109572	0.00352255	0.356786	0.114185	0.514549	0.818389	FALSE	rs2386824	0.2403	0.0403	19687	0.00288648	1.17424	0.932695	-0.706244	0.973457	0.0403	605	0.0213685	0.0332729	0.512896	-0.359355	-1.0656	7.33653e-08	FALSE	FALSE
ADCY9	rs2540031	ADCY9	ENSG00000162104.9	Skin_Sun_Exposed_Lower_leg	1316	0.0109572	0.00352255	0.356786	0.114185	0.514549	0.818389	FALSE	rs73490521	0.8825	0.8406	21303	0.000769963	0.147801	0.981114	-1.97396	0.0389285	0.8406	605	0.00616789	2.06494	0.78485	0.905084	-1.06888	7.31251e-08	FALSE	FALSE
ADCY9	rs2540031	ADCY9	ENSG00000162104.9	Skin_Sun_Exposed_Lower_leg	1316	0.0109572	0.00352255	0.356786	0.114185	0.514549	0.818389	FALSE	rs148248356	0.7221	0.0227	12137	0.00816251	0.355654	0.830522	-0.834989	0.953257	0.0227	605	0.037253	0.0586172	0.37655	-0.235597	-1.07059	7.30004e-08	FALSE	FALSE
ADCY9	rs2540031	ADCY9	ENSG00000162104.9	Skin_Sun_Exposed_Lower_leg	1316	0.0109572	0.00352255	0.356786	0.114185	0.514549	0.818389	FALSE	rs117518821	0.3851	0.0422	19694	0.00276101	0.868538	0.935432	-1.01719	0.27088	0.0422	605	0.0204469	1.10104	0.523903	-0.0535068	-1.0707	7.29922e-08	FALSE	FALSE
ADCY9	rs2540031	ADCY9	ENSG00000162104.9	Skin_Sun_Exposed_Lower_leg	1316	0.0109572	0.00352255	0.356786	0.114185	0.514549	0.818389	FALSE	rs138256185	0.2572	0.96	20777	0.0027547	1.13303	0.93557	-0.770559	0.636176	0.96	605	0.021522	0.473052	0.511108	-0.300619	-1.07118	7.29572e-08	FALSE	FALSE
ADCY9	rs2540031	ADCY9	ENSG00000162104.9	Skin_Sun_Exposed_Lower_leg	1316	0.0109572	0.00352255	0.356786	0.114185	0.514549	0.818389	FALSE	rs11647921	0.3863	0.0496	20968	0.00222353	0.866347	0.947339	-1.11642	0.202501	0.0496	605	0.0175318	1.27446	0.562053	0.0436269	-1.0728	7.28391e-08	FALSE	FALSE
ADCY9	rs2540031	ADCY9	ENSG00000162104.9	Skin_Sun_Exposed_Lower_leg	1316	0.0109572	0.00352255	0.356786	0.114185	0.514549	0.818389	FALSE	rs144859753	0.8746	0.0258	12600	0.00693985	0.157818	0.852154	-0.945181	0.41858	0.0258	605	0.0328811	0.808887	0.406276	-0.127757	-1.07294	7.28288e-08	FALSE	FALSE
ADCY9	rs2540031	ADCY9	ENSG00000162104.9	Skin_Sun_Exposed_Lower_leg	1316	0.0109572	0.00352255	0.356786	0.114185	0.514549	0.818389	FALSE	rs2058166	0.1039	0.315	21276	0.000478738	1.62623	0.988173	-0.912011	0.170652	0.315	605	0.00383013	1.37011	0.854534	-0.161839	-1.07385	7.27625e-08	FALSE	FALSE
ADCY9	rs2540031	ADCY9	ENSG00000162104.9	Skin_Sun_Exposed_Lower_leg	1316	0.0109572	0.00352255	0.356786	0.114185	0.514549	0.818389	FALSE	rs74390959	0.2316	0.9337	20559	0.00172689	1.19625	0.958614	-0.906518	0.309835	0.9337	605	0.0133504	1.01557	0.627608	-0.170254	-1.07677	7.25502e-08	FALSE	FALSE
ADCY9	rs2540031	ADCY9	ENSG00000162104.9	Skin_Sun_Exposed_Lower_leg	1316	0.0109572	0.00352255	0.356786	0.114185	0.514549	0.818389	FALSE	rs117808654	0.6574	0.0325	19914	0.00350991	0.443506	0.919331	-1.16828	0.188287	0.0325	605	0.0262833	1.31566	0.461223	0.0899549	-1.07833	7.24373e-08	FALSE	FALSE
ADCY9	rs2540031	ADCY9	ENSG00000162104.9	Skin_Sun_Exposed_Lower_leg	1316	0.0109572	0.00352255	0.356786	0.114185	0.514549	0.818389	FALSE	rs78394246	0.6902	0.0244	12982	0.0071119	0.398584	0.849042	-0.877935	0.625009	0.0244	605	0.0347179	0.488764	0.393234	-0.202836	-1.08077	7.22606e-08	FALSE	FALSE
ADCY9	rs2540031	ADCY9	ENSG00000162104.9	Skin_Sun_Exposed_Lower_leg	1316	0.0109572	0.00352255	0.356786	0.114185	0.514549	0.818389	FALSE	rs2531972	0.8753	0.9703	20359	0.00374602	0.15693	0.914369	-1.21759	0.164281	0.9703	605	0.0286782	1.39082	0.43964	0.135626	-1.08197	7.21741e-08	FALSE	FALSE
ADCY9	rs2540031	ADCY9	ENSG00000162104.9	Skin_Sun_Exposed_Lower_leg	1316	0.0109572	0.00352255	0.356786	0.114185	0.514549	0.818389	FALSE	rs76709993	0.6494	0.0303	18840	0.00397034	0.454596	0.909704	-1.10833	0.232226	0.0303	605	0.0281277	1.19464	0.444421	0.0232612	-1.08507	7.19505e-08	FALSE	FALSE
ADCY9	rs2540031	ADCY9	ENSG00000162104.9	Skin_Sun_Exposed_Lower_leg	1316	0.0109572	0.00352255	0.356786	0.114185	0.514549	0.818389	FALSE	rs12449185	0.445	0.0425	20863	0.00258871	0.763777	0.939216	-1.12627	0.209859	0.0425	605	0.0203089	1.25395	0.525591	0.0403765	-1.08589	7.18917e-08	FALSE	FALSE
ADCY9	rs2540031	ADCY9	ENSG00000162104.9	Skin_Sun_Exposed_Lower_leg	1316	0.0109572	0.00352255	0.356786	0.114185	0.514549	0.818389	FALSE	rs62036941	0.4088	0.9684	20267	0.0035437	0.826007	0.918617	-0.940916	0.412426	0.9684	605	0.0270068	0.819632	0.454483	-0.150351	-1.09127	7.15062e-08	FALSE	FALSE
ADCY9	rs2540031	ADCY9	ENSG00000162104.9	Skin_Sun_Exposed_Lower_leg	1316	0.0109572	0.00352255	0.356786	0.114185	0.514549	0.818389	FALSE	rs4786427	0.8353	0.5846	21266	0.000425576	0.207909	0.989473	-2.2555	0.0251639	0.5846	605	0.00340321	2.23888	0.868618	1.16218	-1.09332	7.13595e-08	FALSE	FALSE
ADCY9	rs2540031	ADCY9	ENSG00000162104.9	Skin_Sun_Exposed_Lower_leg	1316	0.0109572	0.00352255	0.356786	0.114185	0.514549	0.818389	FALSE	rs79401551	0.3649	0.0381	20675	0.0029006	0.906068	0.932388	-0.964258	0.351736	0.0381	605	0.0225507	0.931227	0.499437	-0.129459	-1.09372	7.13312e-08	FALSE	FALSE
ADCY9	rs2540031	ADCY9	ENSG00000162104.9	Skin_Sun_Exposed_Lower_leg	1316	0.0109572	0.00352255	0.356786	0.114185	0.514549	0.818389	FALSE	rs8064079	0.4208	0.9547	20861	0.00243606	0.805034	0.942595	-1.12337	0.214417	0.9547	605	0.0191095	1.24151	0.540742	0.0276648	-1.0957	7.11895e-08	FALSE	FALSE
ADCY9	rs2540031	ADCY9	ENSG00000162104.9	Skin_Sun_Exposed_Lower_leg	1316	0.0109572	0.00352255	0.356786	0.114185	0.514549	0.818389	FALSE	rs129994	0.9183	0.0198	14761	0.00767172	0.102575	0.839072	-0.908984	0.706698	0.0198	605	0.0425829	0.376294	0.345713	-0.187629	-1.09661	7.11249e-08	FALSE	FALSE
ADCY9	rs2540031	ADCY9	ENSG00000162104.9	Skin_Sun_Exposed_Lower_leg	1316	0.0109572	0.00352255	0.356786	0.114185	0.514549	0.818389	FALSE	rs77650548	0.6136	0.9756	13513	0.00683243	0.504941	0.854109	-0.853563	0.86833	0.9756	605	0.0347179	0.16578	0.393234	-0.244402	-1.09797	7.10288e-08	FALSE	FALSE
ADCY9	rs2540031	ADCY9	ENSG00000162104.9	Skin_Sun_Exposed_Lower_leg	1316	0.0109572	0.00352255	0.356786	0.114185	0.514549	0.818389	FALSE	rs117062137	0.8071	0.9749	12342	0.00727728	0.244169	0.846072	-0.910415	0.573784	0.9749	605	0.0337739	0.562487	0.39983	-0.19202	-1.10244	7.0712e-08	FALSE	FALSE
ADCY9	rs2540031	ADCY9	ENSG00000162104.9	Skin_Sun_Exposed_Lower_leg	1316	0.0109572	0.00352255	0.356786	0.114185	0.514549	0.818389	FALSE	rs118190565	0.3427	0.97	20302	0.00372012	0.948844	0.914911	-0.820177	0.842327	0.97	605	0.0284002	0.198918	0.442041	-0.28299	-1.10317	7.06603e-08	FALSE	FALSE
ADCY9	rs2540031	ADCY9	ENSG00000162104.9	Skin_Sun_Exposed_Lower_leg	1316	0.0109572	0.00352255	0.356786	0.114185	0.514549	0.818389	FALSE	rs2239311	0.8028	0.9106	21256	0.00127011	0.249725	0.969224	-1.7103	0.0629807	0.9106	605	0.0101519	1.85933	0.689086	0.607	-1.1033	7.06512e-08	FALSE	FALSE
ADCY9	rs2540031	ADCY9	ENSG00000162104.9	Skin_Sun_Exposed_Lower_leg	1316	0.0109572	0.00352255	0.356786	0.114185	0.514549	0.818389	FALSE	rs185476400	0.6254	0.0259	19982	0.0043596	0.488212	0.901721	-1.05251	0.311878	0.0259	605	0.0327575	1.01129	0.407184	-0.0532209	-1.10573	7.04792e-08	FALSE	FALSE
ADCY9	rs2540031	ADCY9	ENSG00000162104.9	Skin_Sun_Exposed_Lower_leg	1316	0.0109572	0.00352255	0.356786	0.114185	0.514549	0.818389	FALSE	rs12103371	0.9756	0.0216	12627	0.00823604	0.0305856	0.829256	-0.883406	0.883096	0.0216	605	0.0391061	0.147046	0.365224	-0.223293	-1.1067	7.04112e-08	FALSE	FALSE
ADCY9	rs2540031	ADCY9	ENSG00000162104.9	Skin_Sun_Exposed_Lower_leg	1316	0.0109572	0.00352255	0.356786	0.114185	0.514549	0.818389	FALSE	rs11643996	0.1183	0.8896	21306	0.00105032	1.56195	0.974414	-0.644219	0.472219	0.8896	605	0.00841494	0.718873	0.727804	-0.462559	-1.10678	7.04056e-08	FALSE	FALSE
ADCY9	rs2540031	ADCY9	ENSG00000162104.9	Skin_Sun_Exposed_Lower_leg	1316	0.0109572	0.00352255	0.356786	0.114185	0.514549	0.818389	FALSE	rs2072379	0.9851	0.6933	20643	0.000500704	0.0186755	0.987637	-2.19636	0.0288799	0.6933	605	0.00388669	2.18512	0.852703	1.07807	-1.11828	6.96001e-08	FALSE	FALSE
ADCY9	rs2540031	ADCY9	ENSG00000162104.9	Skin_Sun_Exposed_Lower_leg	1316	0.0109572	0.00352255	0.356786	0.114185	0.514549	0.818389	FALSE	rs7203664	0.9544	0.3553	21263	0.000451244	0.0571823	0.988845	-2.24631	0.0266389	0.3553	605	0.00360796	2.21677	0.861806	1.12794	-1.11837	6.95942e-08	FALSE	FALSE
ADCY9	rs2540031	ADCY9	ENSG00000162104.9	Skin_Sun_Exposed_Lower_leg	1316	0.0109572	0.00352255	0.356786	0.114185	0.514549	0.818389	FALSE	rs9673680	0.4017	0.0492	20969	0.00224056	0.838589	0.946957	-1.13536	0.219332	0.0492	605	0.0176669	1.22831	0.560163	0.0118937	-1.12347	6.92402e-08	FALSE	FALSE
ADCY9	rs2540031	ADCY9	ENSG00000162104.9	Skin_Sun_Exposed_Lower_leg	1316	0.0109572	0.00352255	0.356786	0.114185	0.514549	0.818389	FALSE	rs13380693	0.9962	0.9761	13322	0.00707175	0.00476261	0.849767	-0.947773	0.568833	0.9761	605	0.035426	0.569771	0.388426	-0.182811	-1.13058	6.87493e-08	FALSE	FALSE
ADCY9	rs2540031	ADCY9	ENSG00000162104.9	Skin_Sun_Exposed_Lower_leg	1316	0.0109572	0.00352255	0.356786	0.114185	0.514549	0.818389	FALSE	rs3789033	0.0961	0.7443	20654	0.000559121	1.66406	0.986215	-0.77661	0.249438	0.7443	605	0.00434246	1.15172	0.838224	-0.354841	-1.13145	6.86897e-08	FALSE	FALSE
ADCY9	rs2540031	ADCY9	ENSG00000162104.9	Skin_Sun_Exposed_Lower_leg	1316	0.0109572	0.00352255	0.356786	0.114185	0.514549	0.818389	FALSE	rs8045768	0.8418	0.0295	11576	0.00663151	0.199592	0.857789	-0.958136	0.474443	0.0295	605	0.0288667	0.715269	0.438027	-0.176101	-1.13424	6.84986e-08	FALSE	FALSE
ADCY9	rs2540031	ADCY9	ENSG00000162104.9	Skin_Sun_Exposed_Lower_leg	1316	0.0109572	0.00352255	0.356786	0.114185	0.514549	0.818389	FALSE	rs77747467	0.4604	0.0424	20863	0.00259455	0.738188	0.939087	-1.14329	0.229766	0.0424	605	0.0203547	1.20096	0.52503	0.00637604	-1.13692	6.83153e-08	FALSE	FALSE
ADCY9	rs2540031	ADCY9	ENSG00000162104.9	Skin_Sun_Exposed_Lower_leg	1316	0.0109572	0.00352255	0.356786	0.114185	0.514549	0.818389	FALSE	rs117224633	0.6016	0.0259	19941	0.00436856	0.522101	0.901539	-1.03617	0.377221	0.0259	605	0.0327575	0.883028	0.407184	-0.102687	-1.13886	6.81826e-08	FALSE	FALSE
ADCY9	rs2540031	ADCY9	ENSG00000162104.9	Skin_Sun_Exposed_Lower_leg	1316	0.0109572	0.00352255	0.356786	0.114185	0.514549	0.818389	FALSE	rs147079110	0.9031	0.0222	13423	0.00754286	0.121746	0.841346	-0.91428	0.84196	0.0222	605	0.0380725	0.199387	0.371456	-0.224791	-1.13907	6.81683e-08	FALSE	FALSE
ADCY9	rs2540031	ADCY9	ENSG00000162104.9	Skin_Sun_Exposed_Lower_leg	1316	0.0109572	0.00352255	0.356786	0.114185	0.514549	0.818389	FALSE	rs77896176	0.4628	0.0424	20863	0.00259455	0.734244	0.939087	-1.14602	0.229766	0.0424	605	0.0203547	1.20096	0.52503	0.00637604	-1.13964	6.81293e-08	FALSE	FALSE
ADCY9	rs2540031	ADCY9	ENSG00000162104.9	Skin_Sun_Exposed_Lower_leg	1316	0.0109572	0.00352255	0.356786	0.114185	0.514549	0.818389	FALSE	rs71388535	0.5012	0.0275	20624	0.00398468	0.672603	0.909408	-0.994987	0.439764	0.0275	605	0.0309024	0.772592	0.421329	-0.147766	-1.14275	6.79178e-08	FALSE	FALSE
ADCY9	rs2540031	ADCY9	ENSG00000162104.9	Skin_Sun_Exposed_Lower_leg	1316	0.0109572	0.00352255	0.356786	0.114185	0.514549	0.818389	FALSE	rs7196217	0.384	0.0499	20967	0.00221097	0.87055	0.947621	-1.11554	0.242021	0.0499	605	0.0174319	1.16995	0.563459	-0.0288099	-1.14435	6.78091e-08	FALSE	FALSE
ADCY9	rs2540031	ADCY9	ENSG00000162104.9	Skin_Sun_Exposed_Lower_leg	1316	0.0109572	0.00352255	0.356786	0.114185	0.514549	0.818389	FALSE	rs12447449	0.298	0.962	20801	0.00289032	1.04073	0.932611	-0.843573	0.675271	0.962	605	0.0226077	0.418925	0.498806	-0.301612	-1.14518	6.77528e-08	FALSE	FALSE
ADCY9	rs2540031	ADCY9	ENSG00000162104.9	Skin_Sun_Exposed_Lower_leg	1316	0.0109572	0.00352255	0.356786	0.114185	0.514549	0.818389	FALSE	rs77292571	0.6342	0.9768	18728	0.0051785	0.475824	0.885377	-0.982825	0.522812	0.9768	605	0.0364688	0.639017	0.381558	-0.162373	-1.1452	6.77519e-08	FALSE	FALSE
ADCY9	rs2540031	ADCY9	ENSG00000162104.9	Skin_Sun_Exposed_Lower_leg	1316	0.0109572	0.00352255	0.356786	0.114185	0.514549	0.818389	FALSE	rs74696794	0.4696	0.9576	20863	0.00259455	0.72313	0.939087	-1.15362	0.229766	0.9576	605	0.0203547	1.20096	0.52503	0.00637604	-1.14725	6.76131e-08	FALSE	FALSE
ADCY9	rs2540031	ADCY9	ENSG00000162104.9	Skin_Sun_Exposed_Lower_leg	1316	0.0109572	0.00352255	0.356786	0.114185	0.514549	0.818389	FALSE	rs76461040	0.4719	0.9576	20863	0.00259455	0.719391	0.939087	-1.15616	0.229766	0.9576	605	0.0203547	1.20096	0.52503	0.00637604	-1.14978	6.74421e-08	FALSE	FALSE
ADCY9	rs2540031	ADCY9	ENSG00000162104.9	Skin_Sun_Exposed_Lower_leg	1316	0.0109572	0.00352255	0.356786	0.114185	0.514549	0.818389	FALSE	rs111859007	0.4273	0.0279	20187	0.00401422	0.79382	0.908797	-0.910995	0.680266	0.0279	605	0.0304719	0.4121	0.424754	-0.240411	-1.15141	6.73326e-08	FALSE	FALSE
ADCY9	rs2540031	ADCY9	ENSG00000162104.9	Skin_Sun_Exposed_Lower_leg	1316	0.0109572	0.00352255	0.356786	0.114185	0.514549	0.818389	FALSE	rs12927227	0.5748	0.6673	21259	0.000465663	0.560996	0.988492	-2.07683	0.0353116	0.6673	605	0.00372255	2.10477	0.85804	0.924472	-1.15235	6.72688e-08	FALSE	FALSE
ADCY9	rs2540031	ADCY9	ENSG00000162104.9	Skin_Sun_Exposed_Lower_leg	1316	0.0109572	0.00352255	0.356786	0.114185	0.514549	0.818389	FALSE	rs72760853	0.754	0.0222	19764	0.00512284	0.313369	0.886469	-1.04431	0.418263	0.0222	605	0.0380725	0.809438	0.371456	-0.110487	-1.1548	6.71044e-08	FALSE	FALSE
ADCY9	rs2540031	ADCY9	ENSG00000162104.9	Skin_Sun_Exposed_Lower_leg	1316	0.0109572	0.00352255	0.356786	0.114185	0.514549	0.818389	FALSE	rs62036939	0.1001	0.2425	21281	0.000562215	1.64437	0.986139	-0.806119	0.251999	0.2425	605	0.00449904	1.14551	0.833363	-0.349204	-1.15532	6.70694e-08	FALSE	FALSE
ADCY9	rs2540031	ADCY9	ENSG00000162104.9	Skin_Sun_Exposed_Lower_leg	1316	0.0109572	0.00352255	0.356786	0.114185	0.514549	0.818389	FALSE	rs79149457	0.8236	0.0213	16275	0.00647796	0.222917	0.860623	-0.963903	0.703811	0.0213	605	0.0396447	0.380181	0.362058	-0.198588	-1.16249	6.65903e-08	FALSE	FALSE
ADCY9	rs2540031	ADCY9	ENSG00000162104.9	Skin_Sun_Exposed_Lower_leg	1316	0.0109572	0.00352255	0.356786	0.114185	0.514549	0.818389	FALSE	rs144578128	0.649	0.0255	17164	0.00515286	0.455152	0.88588	-0.99349	0.511169	0.0255	605	0.0332577	0.657019	0.403531	-0.171268	-1.16476	6.64396e-08	FALSE	FALSE
ADCY9	rs2540031	ADCY9	ENSG00000162104.9	Skin_Sun_Exposed_Lower_leg	1316	0.0109572	0.00352255	0.356786	0.114185	0.514549	0.818389	FALSE	rs129989	0.6322	0.0283	17532	0.00455867	0.478633	0.897693	-1.03706	0.400586	0.0283	605	0.0300536	0.840575	0.428135	-0.128173	-1.16523	6.64079e-08	FALSE	FALSE
ADCY9	rs2540031	ADCY9	ENSG00000162104.9	Skin_Sun_Exposed_Lower_leg	1316	0.0109572	0.00352255	0.356786	0.114185	0.514549	0.818389	FALSE	rs139217476	0.8116	0.0195	18389	0.00625098	0.238362	0.864846	-0.976103	0.769497	0.0195	605	0.0432247	0.293033	0.342337	-0.194833	-1.17094	6.60303e-08	FALSE	FALSE
ADCY9	rs2540031	ADCY9	ENSG00000162104.9	Skin_Sun_Exposed_Lower_leg	1316	0.0109572	0.00352255	0.356786	0.114185	0.514549	0.818389	FALSE	rs7206499	0.3439	0.0458	20970	0.0023982	0.946487	0.943436	-1.01361	0.354147	0.0458	605	0.0189108	0.926575	0.543337	-0.158666	-1.17228	6.59419e-08	FALSE	FALSE
ADCY9	rs2540031	ADCY9	ENSG00000162104.9	Skin_Sun_Exposed_Lower_leg	1316	0.0109572	0.00352255	0.356786	0.114185	0.514549	0.818389	FALSE	rs55920933	0.4967	0.0357	20595	0.00309989	0.679691	0.928077	-1.1017	0.302031	0.0357	605	0.0240068	1.03209	0.4838	-0.0729575	-1.17466	6.57851e-08	FALSE	FALSE
ADCY9	rs2540031	ADCY9	ENSG00000162104.9	Skin_Sun_Exposed_Lower_leg	1316	0.0109572	0.00352255	0.356786	0.114185	0.514549	0.818389	FALSE	rs7190663	0.3905	0.0328	18387	0.0037678	0.858711	0.913914	-0.889251	0.761645	0.0328	605	0.026051	0.303321	0.46343	-0.289961	-1.17921	6.54862e-08	FALSE	FALSE
ADCY9	rs2540031	ADCY9	ENSG00000162104.9	Skin_Sun_Exposed_Lower_leg	1316	0.0109572	0.00352255	0.356786	0.114185	0.514549	0.818389	FALSE	rs11640381	0.3532	0.0451	20971	0.00243352	0.9284	0.942651	-1.02305	0.354147	0.0451	605	0.0191902	0.926575	0.539695	-0.156257	-1.17931	6.54798e-08	FALSE	FALSE
ADCY9	rs2540031	ADCY9	ENSG00000162104.9	Skin_Sun_Exposed_Lower_leg	1316	0.0109572	0.00352255	0.356786	0.114185	0.514549	0.818389	FALSE	rs55794514	0.5377	0.0398	20483	0.0028077	0.616295	0.934411	-1.18472	0.235119	0.0398	605	0.0216257	1.18728	0.509907	0.00280821	-1.18191	6.53094e-08	FALSE	FALSE
ADCY9	rs2540031	ADCY9	ENSG00000162104.9	Skin_Sun_Exposed_Lower_leg	1316	0.0109572	0.00352255	0.356786	0.114185	0.514549	0.818389	FALSE	rs145474514	0.8801	0.9762	15738	0.00601068	0.150842	0.869363	-1.00778	0.546781	0.9762	605	0.0355712	0.602591	0.387455	-0.174721	-1.1825	6.52713e-08	FALSE	FALSE
ADCY9	rs2540031	ADCY9	ENSG00000162104.9	Skin_Sun_Exposed_Lower_leg	1316	0.0109572	0.00352255	0.356786	0.114185	0.514549	0.818389	FALSE	rs146354035	0.5765	0.0305	12632	0.00588395	0.558504	0.871765	-0.89098	0.90708	0.0305	605	0.027949	0.116722	0.445995	-0.292252	-1.18323	6.52234e-08	FALSE	FALSE
ADCY9	rs2540031	ADCY9	ENSG00000162104.9	Skin_Sun_Exposed_Lower_leg	1316	0.0109572	0.00352255	0.356786	0.114185	0.514549	0.818389	FALSE	rs7184997	0.4199	0.0432	20863	0.00254863	0.806595	0.940101	-1.10173	0.292401	0.0432	605	0.0199945	1.05287	0.529481	-0.0834857	-1.18522	6.50939e-08	FALSE	FALSE
ADCY9	rs2540031	ADCY9	ENSG00000162104.9	Skin_Sun_Exposed_Lower_leg	1316	0.0109572	0.00352255	0.356786	0.114185	0.514549	0.818389	FALSE	rs11860438	0.4625	0.9576	20863	0.00259455	0.734736	0.939087	-1.14568	0.261768	0.9576	605	0.0203547	1.12222	0.52503	-0.041645	-1.18732	6.4957e-08	FALSE	FALSE
ADCY9	rs2540031	ADCY9	ENSG00000162104.9	Skin_Sun_Exposed_Lower_leg	1316	0.0109572	0.00352255	0.356786	0.114185	0.514549	0.818389	FALSE	rs151312625	0.9949	0.0205	17328	0.00631658	0.00639195	0.863622	-0.996144	0.713156	0.0205	605	0.0411582	0.367621	0.35345	-0.194169	-1.19031	6.47632e-08	FALSE	FALSE
ADCY9	rs2540031	ADCY9	ENSG00000162104.9	Skin_Sun_Exposed_Lower_leg	1316	0.0109572	0.00352255	0.356786	0.114185	0.514549	0.818389	FALSE	rs7189042	0.1125	0.8896	21306	0.00105032	1.58706	0.974414	-0.6057	0.677221	0.8896	605	0.00841494	0.416258	0.727804	-0.587562	-1.19326	6.45725e-08	FALSE	FALSE
ADCY9	rs2540031	ADCY9	ENSG00000162104.9	Skin_Sun_Exposed_Lower_leg	1316	0.0109572	0.00352255	0.356786	0.114185	0.514549	0.818389	FALSE	rs66801518	0.7609	0.07	21126	0.00159805	0.304299	0.961584	-1.58511	0.0941494	0.07	605	0.012695	1.6739	0.639295	0.385791	-1.19932	6.41823e-08	FALSE	FALSE
ADCY9	rs2540031	ADCY9	ENSG00000162104.9	Skin_Sun_Exposed_Lower_leg	1316	0.0109572	0.00352255	0.356786	0.114185	0.514549	0.818389	FALSE	rs11642708	0.9734	0.8831	21308	0.000999129	0.0333443	0.97563	-1.85667	0.0581575	0.8831	605	0.00800553	1.89451	0.737571	0.654744	-1.20192	6.40155e-08	FALSE	FALSE
ADCY9	rs2540031	ADCY9	ENSG00000162104.9	Skin_Sun_Exposed_Lower_leg	1316	0.0109572	0.00352255	0.356786	0.114185	0.514549	0.818389	FALSE	rs79595938	0.3195	0.9587	20868	0.00265996	0.995486	0.937647	-0.922874	0.569329	0.9587	605	0.0208729	0.56904	0.518758	-0.281704	-1.20458	6.38459e-08	FALSE	FALSE
ADCY9	rs2540031	ADCY9	ENSG00000162104.9	Skin_Sun_Exposed_Lower_leg	1316	0.0109572	0.00352255	0.356786	0.114185	0.514549	0.818389	FALSE	rs55735138	0.6124	0.0318	19347	0.00368963	0.506651	0.915549	-1.11828	0.331593	0.0318	605	0.0268425	0.97091	0.455997	-0.0894735	-1.20776	6.36432e-08	FALSE	FALSE
ADCY9	rs2540031	ADCY9	ENSG00000162104.9	Skin_Sun_Exposed_Lower_leg	1316	0.0109572	0.00352255	0.356786	0.114185	0.514549	0.818389	FALSE	rs57985325	0.3828	0.9504	20968	0.00222353	0.872749	0.947339	-1.11115	0.291866	0.9504	605	0.0175318	1.05404	0.562053	-0.10061	-1.21176	6.3389e-08	FALSE	FALSE
ADCY9	rs2540031	ADCY9	ENSG00000162104.9	Skin_Sun_Exposed_Lower_leg	1316	0.0109572	0.00352255	0.356786	0.114185	0.514549	0.818389	FALSE	rs75704349	0.4477	0.0347	16239	0.00404052	0.759255	0.908254	-0.932578	0.670291	0.0347	605	0.0246731	0.425749	0.476967	-0.280828	-1.21341	6.32848e-08	FALSE	FALSE
ADCY9	rs2540031	ADCY9	ENSG00000162104.9	Skin_Sun_Exposed_Lower_leg	1316	0.0109572	0.00352255	0.356786	0.114185	0.514549	0.818389	FALSE	rs115057661	0.9178	0.9752	16785	0.00541405	0.103205	0.880785	-1.05872	0.481773	0.9752	605	0.0341719	0.703454	0.397022	-0.154705	-1.21343	6.32835e-08	FALSE	FALSE
ADCY9	rs2540031	ADCY9	ENSG00000162104.9	Skin_Sun_Exposed_Lower_leg	1316	0.0109572	0.00352255	0.356786	0.114185	0.514549	0.818389	FALSE	rs11076796	0.1133	0.1105	21308	0.00104939	1.58353	0.974436	-0.611546	0.715868	0.1105	605	0.00840827	0.363987	0.727961	-0.602682	-1.21423	6.32328e-08	FALSE	FALSE
ADCY9	rs2540031	ADCY9	ENSG00000162104.9	Skin_Sun_Exposed_Lower_leg	1316	0.0109572	0.00352255	0.356786	0.114185	0.514549	0.818389	FALSE	rs4398108	0.341	0.9488	20969	0.00215758	0.952191	0.948821	-1.05608	0.338563	0.9488	605	0.0170126	0.957008	0.569439	-0.160568	-1.21665	6.30798e-08	FALSE	FALSE
ADCY9	rs2540031	ADCY9	ENSG00000162104.9	Skin_Sun_Exposed_Lower_leg	1316	0.0109572	0.00352255	0.356786	0.114185	0.514549	0.818389	FALSE	rs138965795	0.5	0.0381	16023	0.00374274	0.67449	0.914437	-1.02125	0.438434	0.0381	605	0.0225507	0.77484	0.499437	-0.196086	-1.21733	6.30367e-08	FALSE	FALSE
ADCY9	rs2540031	ADCY9	ENSG00000162104.9	Skin_Sun_Exposed_Lower_leg	1316	0.0109572	0.00352255	0.356786	0.114185	0.514549	0.818389	FALSE	rs62036901	0.3765	0.0453	20971	0.00242328	0.884364	0.942878	-1.06257	0.354147	0.0453	605	0.0191095	0.926575	0.540742	-0.156947	-1.21952	6.28989e-08	FALSE	FALSE
ADCY9	rs2540031	ADCY9	ENSG00000162104.9	Skin_Sun_Exposed_Lower_leg	1316	0.0109572	0.00352255	0.356786	0.114185	0.514549	0.818389	FALSE	rs117815702	0.7071	0.9716	19349	0.00411646	0.375754	0.906691	-1.12191	0.357002	0.9716	605	0.0299508	0.921093	0.428973	-0.0981866	-1.2201	6.28627e-08	FALSE	FALSE
ADCY9	rs2540031	ADCY9	ENSG00000162104.9	Skin_Sun_Exposed_Lower_leg	1316	0.0109572	0.00352255	0.356786	0.114185	0.514549	0.818389	FALSE	rs75177778	0.4796	0.9728	19806	0.00419372	0.706946	0.905106	-0.951324	0.917826	0.9728	605	0.0312336	0.103173	0.418732	-0.269043	-1.22037	6.28458e-08	FALSE	FALSE
ADCY9	rs2540031	ADCY9	ENSG00000162104.9	Skin_Sun_Exposed_Lower_leg	1316	0.0109572	0.00352255	0.356786	0.114185	0.514549	0.818389	FALSE	rs149756410	0.7803	0.9783	19675	0.00526189	0.278928	0.883746	-1.04161	0.604263	0.9783	605	0.0389299	0.51828	0.366271	-0.178874	-1.22048	6.28384e-08	FALSE	FALSE
ADCY9	rs2540031	ADCY9	ENSG00000162104.9	Skin_Sun_Exposed_Lower_leg	1316	0.0109572	0.00352255	0.356786	0.114185	0.514549	0.818389	FALSE	rs4786448	0.204	0.909	21310	0.00124681	1.27024	0.969772	-0.967128	0.326315	0.909	605	0.00999101	0.981563	0.692499	-0.256039	-1.22317	6.267e-08	FALSE	FALSE
ADCY9	rs2540031	ADCY9	ENSG00000162104.9	Skin_Sun_Exposed_Lower_leg	1316	0.0109572	0.00352255	0.356786	0.114185	0.514549	0.818389	FALSE	rs62039260	0.6292	0.0392	20798	0.00280574	0.482853	0.934454	-1.25357	0.220187	0.0392	605	0.021943	1.22603	0.506267	0.027618	-1.22595	6.24958e-08	FALSE	FALSE
ADCY9	rs2540031	ADCY9	ENSG00000162104.9	Skin_Sun_Exposed_Lower_leg	1316	0.0109572	0.00352255	0.356786	0.114185	0.514549	0.818389	FALSE	rs17136624	0.084	0.2412	21281	0.000564276	1.72793	0.986089	-0.665438	0.370808	0.2412	605	0.00451554	0.894961	0.832854	-0.560904	-1.22634	6.24714e-08	FALSE	FALSE
ADCY9	rs2540031	ADCY9	ENSG00000162104.9	Skin_Sun_Exposed_Lower_leg	1316	0.0109572	0.00352255	0.356786	0.114185	0.514549	0.818389	FALSE	rs76684367	0.1739	0.0734	19483	0.00165861	1.35978	0.960186	-0.724073	0.82778	0.0734	605	0.0121514	0.21755	0.649324	-0.508581	-1.23265	6.20783e-08	FALSE	FALSE
ADCY9	rs2540031	ADCY9	ENSG00000162104.9	Skin_Sun_Exposed_Lower_leg	1316	0.0109572	0.00352255	0.356786	0.114185	0.514549	0.818389	FALSE	rs111954684	0.5402	0.0271	19626	0.00424736	0.612511	0.904009	-1.00217	0.677152	0.0271	605	0.0313456	0.416353	0.417861	-0.234305	-1.23648	6.18415e-08	FALSE	FALSE
ADCY9	rs2540031	ADCY9	ENSG00000162104.9	Skin_Sun_Exposed_Lower_leg	1316	0.0109572	0.00352255	0.356786	0.114185	0.514549	0.818389	FALSE	rs141360876	0.8248	0.0229	19675	0.00499228	0.221376	0.889041	-1.07751	0.520412	0.0229	605	0.0369352	0.64271	0.378564	-0.159673	-1.23719	6.17975e-08	FALSE	FALSE
ADCY9	rs2540031	ADCY9	ENSG00000162104.9	Skin_Sun_Exposed_Lower_leg	1316	0.0109572	0.00352255	0.356786	0.114185	0.514549	0.818389	FALSE	rs112767262	0.6001	0.2176	21287	0.000606438	0.524257	0.985065	-1.96667	0.0493738	0.2176	605	0.0048543	1.96535	0.82254	0.724066	-1.2426	6.14637e-08	FALSE	FALSE
ADCY9	rs2540031	ADCY9	ENSG00000162104.9	Skin_Sun_Exposed_Lower_leg	1316	0.0109572	0.00352255	0.356786	0.114185	0.514549	0.818389	FALSE	rs138050496	0.306	0.085	20005	0.00141257	1.02365	0.96589	-1.18303	0.222605	0.085	605	0.0106261	1.21963	0.679222	-0.0633325	-1.24636	6.12333e-08	FALSE	FALSE
ADCY9	rs2540031	ADCY9	ENSG00000162104.9	Skin_Sun_Exposed_Lower_leg	1316	0.0109572	0.00352255	0.356786	0.114185	0.514549	0.818389	FALSE	rs55690260	0.08779	0.3264	21270	0.000469969	1.70717	0.988387	-0.787528	0.274221	0.3264	605	0.00375891	1.09339	0.856852	-0.45975	-1.24728	6.1177e-08	FALSE	FALSE
ADCY9	rs2540031	ADCY9	ENSG00000162104.9	Skin_Sun_Exposed_Lower_leg	1316	0.0109572	0.00352255	0.356786	0.114185	0.514549	0.818389	FALSE	rs13331751	0.8186	0.051	17242	0.00263369	0.229346	0.938225	-1.36745	0.168046	0.051	605	0.0170757	1.37851	0.568531	0.119907	-1.24755	6.11606e-08	FALSE	FALSE
ADCY9	rs2540031	ADCY9	ENSG00000162104.9	Skin_Sun_Exposed_Lower_leg	1316	0.0109572	0.00352255	0.356786	0.114185	0.514549	0.818389	FALSE	rs146380591	0.2004	0.0721	19576	0.00167814	1.28041	0.959736	-0.819423	0.596548	0.0721	605	0.0123532	0.529371	0.645566	-0.428161	-1.24758	6.11584e-08	FALSE	FALSE
ADCY9	rs2540031	ADCY9	ENSG00000162104.9	Skin_Sun_Exposed_Lower_leg	1316	0.0109572	0.00352255	0.356786	0.114185	0.514549	0.818389	FALSE	rs17136625	0.3436	0.0667	20961	0.00168434	0.947076	0.959593	-1.17402	0.250753	0.0667	605	0.013276	1.14852	0.628913	-0.0808587	-1.25488	6.07138e-08	FALSE	FALSE
ADCY9	rs2540031	ADCY9	ENSG00000162104.9	Skin_Sun_Exposed_Lower_leg	1316	0.0109572	0.00352255	0.356786	0.114185	0.514549	0.818389	FALSE	rs117636192	0.6539	0.036	12158	0.00520891	0.448351	0.884781	-0.991533	0.596856	0.036	605	0.0238142	0.528927	0.485813	-0.264627	-1.25616	6.06361e-08	FALSE	FALSE
ADCY9	rs2540031	ADCY9	ENSG00000162104.9	Skin_Sun_Exposed_Lower_leg	1316	0.0109572	0.00352255	0.356786	0.114185	0.514549	0.818389	FALSE	rs58101318	0.1887	0.9314	19576	0.00175713	1.31443	0.95792	-0.756576	0.981281	0.9314	605	0.0129346	0.0234629	0.634972	-0.503716	-1.26029	6.03861e-08	FALSE	FALSE
ADCY9	rs2540031	ADCY9	ENSG00000162104.9	Skin_Sun_Exposed_Lower_leg	1316	0.0109572	0.00352255	0.356786	0.114185	0.514549	0.818389	FALSE	rs8047062	0.9208	0.8964	21310	0.00111056	0.0994261	0.972986	-1.80089	0.0707435	0.8964	605	0.00889924	1.80712	0.716578	0.53965	-1.26124	6.03289e-08	FALSE	FALSE
ADCY9	rs2540031	ADCY9	ENSG00000162104.9	Skin_Sun_Exposed_Lower_leg	1316	0.0109572	0.00352255	0.356786	0.114185	0.514549	0.818389	FALSE	rs75946908	0.2164	0.0699	19483	0.00173511	1.23616	0.958426	-0.857859	0.565802	0.0699	605	0.0127118	0.574245	0.63899	-0.404069	-1.26193	6.02874e-08	FALSE	FALSE
ADCY9	rs2540031	ADCY9	ENSG00000162104.9	Skin_Sun_Exposed_Lower_leg	1316	0.0109572	0.00352255	0.356786	0.114185	0.514549	0.818389	FALSE	rs7186627	0.931	0.8965	21310	0.00111151	0.0865867	0.972963	-1.80164	0.0707435	0.8965	605	0.00890685	1.80712	0.716404	0.539672	-1.26196	6.02852e-08	FALSE	FALSE
ADCY9	rs2540031	ADCY9	ENSG00000162104.9	Skin_Sun_Exposed_Lower_leg	1316	0.0109572	0.00352255	0.356786	0.114185	0.514549	0.818389	FALSE	rs67081976	0.5652	0.2282	21288	0.000586183	0.575135	0.985557	-1.95577	0.0512696	0.2282	605	0.00469239	1.94922	0.827437	0.693404	-1.26237	6.02607e-08	FALSE	FALSE
ADCY9	rs2540031	ADCY9	ENSG00000162104.9	Skin_Sun_Exposed_Lower_leg	1316	0.0109572	0.00352255	0.356786	0.114185	0.514549	0.818389	FALSE	rs149165016	0.7085	0.0244	20303	0.00454744	0.373871	0.897919	-1.07824	0.594534	0.0244	605	0.0347179	0.532277	0.393234	-0.194101	-1.27234	5.96629e-08	FALSE	FALSE
ADCY9	rs2540031	ADCY9	ENSG00000162104.9	Skin_Sun_Exposed_Lower_leg	1316	0.0109572	0.00352255	0.356786	0.114185	0.514549	0.818389	FALSE	rs79784851	0.6917	0.0296	19818	0.00386088	0.396549	0.911974	-1.14336	0.395938	0.0296	605	0.0287721	0.848898	0.438835	-0.130752	-1.27411	5.95573e-08	FALSE	FALSE
ADCY9	rs2540031	ADCY9	ENSG00000162104.9	Skin_Sun_Exposed_Lower_leg	1316	0.0109572	0.00352255	0.356786	0.114185	0.514549	0.818389	FALSE	rs11640300	0.3963	0.0471	20968	0.00233541	0.848248	0.944836	-1.1088	0.358565	0.0471	605	0.0184139	0.918103	0.549935	-0.167408	-1.27621	5.94325e-08	FALSE	FALSE
ADCY9	rs2540031	ADCY9	ENSG00000162104.9	Skin_Sun_Exposed_Lower_leg	1316	0.0109572	0.00352255	0.356786	0.114185	0.514549	0.818389	FALSE	rs2601777	0.07656	0.3615	20982	0.000453808	1.771	0.988782	-0.694485	0.329621	0.3615	605	0.00358051	0.974878	0.862713	-0.582886	-1.27737	5.93635e-08	FALSE	FALSE
ADCY9	rs2540031	ADCY9	ENSG00000162104.9	Skin_Sun_Exposed_Lower_leg	1316	0.0109572	0.00352255	0.356786	0.114185	0.514549	0.818389	FALSE	rs61683907	0.7615	0.0484	20969	0.00227568	0.303512	0.94617	-1.41739	0.161096	0.0484	605	0.0179438	1.40139	0.556327	0.139954	-1.27743	5.93598e-08	FALSE	FALSE
ADCY9	rs2540031	ADCY9	ENSG00000162104.9	Skin_Sun_Exposed_Lower_leg	1316	0.0109572	0.00352255	0.356786	0.114185	0.514549	0.818389	FALSE	rs72762799	0.3996	0.1745	21301	0.000716269	0.842336	0.982408	-1.67164	0.0842019	0.1745	605	0.00573723	1.72681	0.79682	0.391175	-1.28046	5.91801e-08	FALSE	FALSE
ADCY9	rs2540031	ADCY9	ENSG00000162104.9	Skin_Sun_Exposed_Lower_leg	1316	0.0109572	0.00352255	0.356786	0.114185	0.514549	0.818389	FALSE	rs142408150	0.9878	0.9753	16466	0.00554071	0.015291	0.878335	-1.05314	0.724404	0.9753	605	0.0343067	0.352579	0.39608	-0.227538	-1.28068	5.91675e-08	FALSE	FALSE
ADCY9	rs2540031	ADCY9	ENSG00000162104.9	Skin_Sun_Exposed_Lower_leg	1316	0.0109572	0.00352255	0.356786	0.114185	0.514549	0.818389	FALSE	rs34453134	0.2588	0.942	20536	0.00195882	1.12923	0.953316	-0.924357	0.57721	0.942	605	0.0151264	0.557465	0.597984	-0.362715	-1.28707	5.87904e-08	FALSE	FALSE
ADCY9	rs2540031	ADCY9	ENSG00000162104.9	Skin_Sun_Exposed_Lower_leg	1316	0.0109572	0.00352255	0.356786	0.114185	0.514549	0.818389	FALSE	rs73506047	0.1896	0.9266	19483	0.00165861	1.31176	0.960186	-0.785657	0.826487	0.9266	605	0.0121514	0.219209	0.649324	-0.508346	-1.294	5.83843e-08	FALSE	FALSE
ADCY9	rs2540031	ADCY9	ENSG00000162104.9	Skin_Sun_Exposed_Lower_leg	1316	0.0109572	0.00352255	0.356786	0.114185	0.514549	0.818389	FALSE	rs11640083	0.3972	0.0472	20968	0.00233071	0.846632	0.94494	-1.11101	0.379577	0.0472	605	0.0183768	0.878676	0.550434	-0.187249	-1.29826	5.81364e-08	FALSE	FALSE
ADCY9	rs2540031	ADCY9	ENSG00000162104.9	Skin_Sun_Exposed_Lower_leg	1316	0.0109572	0.00352255	0.356786	0.114185	0.514549	0.818389	FALSE	rs17256183	0.3854	0.9523	19980	0.00242159	0.86799	0.942916	-1.07642	0.419551	0.9523	605	0.0181938	0.8072	0.55291	-0.222367	-1.29878	5.81058e-08	FALSE	FALSE
ADCY9	rs2540031	ADCY9	ENSG00000162104.9	Skin_Sun_Exposed_Lower_leg	1316	0.0109572	0.00352255	0.356786	0.114185	0.514549	0.818389	FALSE	rs147176253	0.4611	0.0469	19576	0.00251162	0.737037	0.940919	-1.15886	0.332614	0.0469	605	0.0184886	0.968862	0.548934	-0.14043	-1.29929	5.80764e-08	FALSE	FALSE
ADCY9	rs2540031	ADCY9	ENSG00000162104.9	Skin_Sun_Exposed_Lower_leg	1316	0.0109572	0.00352255	0.356786	0.114185	0.514549	0.818389	FALSE	rs139054811	0.2275	0.0729	19483	0.00166909	1.20682	0.959944	-0.909699	0.523791	0.0729	605	0.0122281	0.637513	0.64789	-0.390247	-1.29995	5.80384e-08	FALSE	FALSE
ADCY9	rs2540031	ADCY9	ENSG00000162104.9	Skin_Sun_Exposed_Lower_leg	1316	0.0109572	0.00352255	0.356786	0.114185	0.514549	0.818389	FALSE	rs7193809	0.5407	0.9566	20863	0.00253742	0.611755	0.940349	-1.23366	0.280991	0.9566	605	0.0199065	1.0781	0.530579	-0.0697843	-1.30344	5.78358e-08	FALSE	FALSE
ADCY9	rs2540031	ADCY9	ENSG00000162104.9	Skin_Sun_Exposed_Lower_leg	1316	0.0109572	0.00352255	0.356786	0.114185	0.514549	0.818389	FALSE	rs17256169	0.1952	0.9264	19657	0.00163982	1.29535	0.960619	-0.811312	0.777824	0.9264	605	0.012121	0.282156	0.649895	-0.498891	-1.3102	5.74461e-08	FALSE	FALSE
ADCY9	rs2540031	ADCY9	ENSG00000162104.9	Skin_Sun_Exposed_Lower_leg	1316	0.0109572	0.00352255	0.356786	0.114185	0.514549	0.818389	FALSE	rs34939979	0.1916	0.0707	20900	0.00160054	1.30586	0.961526	-0.809054	0.933801	0.0707	605	0.0125788	0.0830636	0.641413	-0.510579	-1.31963	5.69069e-08	FALSE	FALSE
ADCY9	rs2540031	ADCY9	ENSG00000162104.9	Skin_Sun_Exposed_Lower_leg	1316	0.0109572	0.00352255	0.356786	0.114185	0.514549	0.818389	FALSE	rs150498736	0.872	0.026	19675	0.00441105	0.161119	0.900677	-1.143	0.517476	0.026	605	0.0326349	0.647241	0.40809	-0.176722	-1.31972	5.6902e-08	FALSE	FALSE
ADCY9	rs2540031	ADCY9	ENSG00000162104.9	Skin_Sun_Exposed_Lower_leg	1316	0.0109572	0.00352255	0.356786	0.114185	0.514549	0.818389	FALSE	rs78865787	0.3837	0.9614	19471	0.00304165	0.871099	0.929332	-0.972289	0.978495	0.9614	605	0.0222702	0.0269558	0.502567	-0.348965	-1.32125	5.68148e-08	FALSE	FALSE
ADCY9	rs2540031	ADCY9	ENSG00000162104.9	Skin_Sun_Exposed_Lower_leg	1316	0.0109572	0.00352255	0.356786	0.114185	0.514549	0.818389	FALSE	rs6500582	0.7166	0.9709	15623	0.00497917	0.363007	0.889301	-1.04188	0.881768	0.9709	605	0.0292514	0.148728	0.434771	-0.280453	-1.32233	5.67538e-08	FALSE	FALSE
ADCY9	rs2540031	ADCY9	ENSG00000162104.9	Skin_Sun_Exposed_Lower_leg	1316	0.0109572	0.00352255	0.356786	0.114185	0.514549	0.818389	FALSE	rs61589565	0.5289	0.0467	20971	0.00235409	0.629686	0.944419	-1.25772	0.273109	0.0467	605	0.0185639	1.09593	0.547927	-0.067908	-1.32563	5.65667e-08	FALSE	FALSE
ADCY9	rs2540031	ADCY9	ENSG00000162104.9	Skin_Sun_Exposed_Lower_leg	1316	0.0109572	0.00352255	0.356786	0.114185	0.514549	0.818389	FALSE	rs117161613	0.4986	0.9584	20892	0.00263857	0.676694	0.938118	-1.17647	0.362356	0.9584	605	0.0207288	0.910885	0.520486	-0.151565	-1.32804	5.64307e-08	FALSE	FALSE
ADCY9	rs2540031	ADCY9	ENSG00000162104.9	Skin_Sun_Exposed_Lower_leg	1316	0.0109572	0.00352255	0.356786	0.114185	0.514549	0.818389	FALSE	rs7195913	0.9366	0.8846	20320	0.00105953	0.0795439	0.974195	-1.82552	0.0757141	0.8846	605	0.00809584	1.77611	0.735394	0.495173	-1.33034	5.63006e-08	FALSE	FALSE
ADCY9	rs2540031	ADCY9	ENSG00000162104.9	Skin_Sun_Exposed_Lower_leg	1316	0.0109572	0.00352255	0.356786	0.114185	0.514549	0.818389	FALSE	rs78507762	0.4447	0.8646	21296	0.00088157	0.764281	0.978436	-1.6326	0.102257	0.8646	605	0.00705961	1.63401	0.761174	0.300152	-1.33245	5.61823e-08	FALSE	FALSE
ADCY9	rs2540031	ADCY9	ENSG00000162104.9	Skin_Sun_Exposed_Lower_leg	1316	0.0109572	0.00352255	0.356786	0.114185	0.514549	0.818389	FALSE	rs4786446	0.2876	0.0491	20968	0.00224499	1.0634	0.946858	-0.932027	0.854347	0.0491	605	0.017701	0.183575	0.559687	-0.400704	-1.33273	5.61664e-08	FALSE	FALSE
ADCY9	rs2540031	ADCY9	ENSG00000162104.9	Skin_Sun_Exposed_Lower_leg	1316	0.0109572	0.00352255	0.356786	0.114185	0.514549	0.818389	FALSE	rs11641844	0.4085	0.1564	21304	0.000781905	0.826536	0.980827	-1.6421	0.0980704	0.1564	605	0.00626385	1.65428	0.782232	0.308184	-1.33391	5.61e-08	FALSE	FALSE
ADCY9	rs2540031	ADCY9	ENSG00000162104.9	Skin_Sun_Exposed_Lower_leg	1316	0.0109572	0.00352255	0.356786	0.114185	0.514549	0.818389	FALSE	rs8062478	0.5803	0.0433	20863	0.00254301	0.552947	0.940225	-1.26485	0.280991	0.0433	605	0.0199504	1.0781	0.530031	-0.0695191	-1.33437	5.60747e-08	FALSE	FALSE
ADCY9	rs2540031	ADCY9	ENSG00000162104.9	Skin_Sun_Exposed_Lower_leg	1316	0.0109572	0.00352255	0.356786	0.114185	0.514549	0.818389	FALSE	rs8063692	0.5864	0.0433	20863	0.00254301	0.54406	0.940225	-1.26943	0.280991	0.0433	605	0.0199504	1.0781	0.530031	-0.0695191	-1.33895	5.58183e-08	FALSE	FALSE
ADCY9	rs2540031	ADCY9	ENSG00000162104.9	Skin_Sun_Exposed_Lower_leg	1316	0.0109572	0.00352255	0.356786	0.114185	0.514549	0.818389	FALSE	rs72762775	0.3483	0.9292	21235	0.00157324	0.937892	0.962157	-1.21398	0.272135	0.9292	605	0.0125624	1.09816	0.641713	-0.126273	-1.34026	5.57453e-08	FALSE	FALSE
ADCY9	rs2540031	ADCY9	ENSG00000162104.9	Skin_Sun_Exposed_Lower_leg	1316	0.0109572	0.00352255	0.356786	0.114185	0.514549	0.818389	FALSE	rs117881181	0.9833	0.9697	20409	0.00366511	0.0209319	0.916063	-1.23865	0.357179	0.9697	605	0.0281277	0.920754	0.444421	-0.105485	-1.34413	5.55298e-08	FALSE	FALSE
ADCY9	rs2540031	ADCY9	ENSG00000162104.9	Skin_Sun_Exposed_Lower_leg	1316	0.0109572	0.00352255	0.356786	0.114185	0.514549	0.818389	FALSE	rs3730097	0.8628	0.0373	19949	0.00306809	0.172811	0.928762	-1.307	0.268299	0.0373	605	0.0230152	1.10699	0.49434	-0.0380577	-1.34505	5.54786e-08	FALSE	FALSE
ADCY9	rs2540031	ADCY9	ENSG00000162104.9	Skin_Sun_Exposed_Lower_leg	1316	0.0109572	0.00352255	0.356786	0.114185	0.514549	0.818389	FALSE	rs2386823	0.06469	0.7032	20109	0.000523667	1.84739	0.987077	-0.490011	0.640416	0.7032	605	0.00395979	0.467117	0.850347	-0.856946	-1.34696	5.53731e-08	FALSE	FALSE
ADCY9	rs2540031	ADCY9	ENSG00000162104.9	Skin_Sun_Exposed_Lower_leg	1316	0.0109572	0.00352255	0.356786	0.114185	0.514549	0.818389	FALSE	rs77391135	0.2383	0.0705	19575	0.00171336	1.17925	0.958925	-0.929431	0.596548	0.0705	605	0.0126118	0.529371	0.640811	-0.422164	-1.3516	5.51168e-08	FALSE	FALSE
ADCY9	rs2540031	ADCY9	ENSG00000162104.9	Skin_Sun_Exposed_Lower_leg	1316	0.0109572	0.00352255	0.356786	0.114185	0.514549	0.818389	FALSE	rs9674373	0.6038	0.9527	20970	0.0023258	0.518944	0.94505	-1.32341	0.246904	0.9527	605	0.0183399	1.1579	0.550932	-0.0309628	-1.35438	5.49638e-08	FALSE	FALSE
ADCY9	rs2540031	ADCY9	ENSG00000162104.9	Skin_Sun_Exposed_Lower_leg	1316	0.0109572	0.00352255	0.356786	0.114185	0.514549	0.818389	FALSE	rs76208918	0.8122	0.0382	20359	0.00293822	0.237589	0.931571	-1.31469	0.268299	0.0382	605	0.022494	1.10699	0.500067	-0.0402437	-1.35493	5.49333e-08	FALSE	FALSE
ADCY9	rs2540031	ADCY9	ENSG00000162104.9	Skin_Sun_Exposed_Lower_leg	1316	0.0109572	0.00352255	0.356786	0.114185	0.514549	0.818389	FALSE	rs17199009	0.8006	0.9433	19984	0.00205624	0.252571	0.951107	-1.47873	0.164957	0.9433	605	0.0154519	1.38859	0.592856	0.122274	-1.35645	5.48497e-08	FALSE	FALSE
ADCY9	rs2540031	ADCY9	ENSG00000162104.9	Skin_Sun_Exposed_Lower_leg	1316	0.0109572	0.00352255	0.356786	0.114185	0.514549	0.818389	FALSE	rs59579508	0.6835	0.0469	19809	0.00248207	0.407692	0.941574	-1.34174	0.237938	0.0469	605	0.0184886	1.18016	0.548934	-0.0158014	-1.35754	5.47899e-08	FALSE	FALSE
ADCY9	rs2540031	ADCY9	ENSG00000162104.9	Skin_Sun_Exposed_Lower_leg	1316	0.0109572	0.00352255	0.356786	0.114185	0.514549	0.818389	FALSE	rs9932389	0.4609	0.0479	20970	0.00229812	0.737366	0.945669	-1.19924	0.347188	0.0479	605	0.0181216	0.940058	0.553893	-0.158858	-1.3581	5.47595e-08	FALSE	FALSE
ADCY9	rs2540031	ADCY9	ENSG00000162104.9	Skin_Sun_Exposed_Lower_leg	1316	0.0109572	0.00352255	0.356786	0.114185	0.514549	0.818389	FALSE	rs111961751	0.8025	0.0308	17586	0.00418656	0.250113	0.905253	-1.14996	0.528469	0.0308	605	0.0276854	0.630345	0.448338	-0.20834	-1.3583	5.47488e-08	FALSE	FALSE
ADCY9	rs2540031	ADCY9	ENSG00000162104.9	Skin_Sun_Exposed_Lower_leg	1316	0.0109572	0.00352255	0.356786	0.114185	0.514549	0.818389	FALSE	rs67868257	0.3232	0.7022	21273	0.000494054	0.987903	0.987799	-1.72111	0.07903	0.7022	605	0.00395211	1.75634	0.850594	0.361386	-1.35972	5.46706e-08	FALSE	FALSE
ADCY9	rs2540031	ADCY9	ENSG00000162104.9	Skin_Sun_Exposed_Lower_leg	1316	0.0109572	0.00352255	0.356786	0.114185	0.514549	0.818389	FALSE	rs2601797	0.9604	0.1394	21300	0.000860092	0.0496516	0.97895	-1.92923	0.0658949	0.1394	605	0.00688891	1.83914	0.765595	0.569433	-1.3598	5.46667e-08	FALSE	FALSE
ADCY9	rs2540031	ADCY9	ENSG00000162104.9	Skin_Sun_Exposed_Lower_leg	1316	0.0109572	0.00352255	0.356786	0.114185	0.514549	0.818389	FALSE	rs3794702	0.4795	0.2278	21287	0.000586936	0.707107	0.985539	-1.87176	0.0668947	0.2278	605	0.0046982	1.83238	0.827261	0.510827	-1.36093	5.46047e-08	FALSE	FALSE
ADCY9	rs2540031	ADCY9	ENSG00000162104.9	Skin_Sun_Exposed_Lower_leg	1316	0.0109572	0.00352255	0.356786	0.114185	0.514549	0.818389	FALSE	rs2283486	0.6922	0.9531	19809	0.00248207	0.395871	0.941574	-1.34621	0.237938	0.9531	605	0.0184886	1.18016	0.548934	-0.0158014	-1.36202	5.45454e-08	FALSE	FALSE
ADCY9	rs2540031	ADCY9	ENSG00000162104.9	Skin_Sun_Exposed_Lower_leg	1316	0.0109572	0.00352255	0.356786	0.114185	0.514549	0.818389	FALSE	rs145229369	0.2513	0.0729	19483	0.00166909	1.1472	0.959944	-0.977069	0.51743	0.0729	605	0.0122281	0.647312	0.64789	-0.386168	-1.36324	5.44789e-08	FALSE	FALSE
ADCY9	rs2540031	ADCY9	ENSG00000162104.9	Skin_Sun_Exposed_Lower_leg	1316	0.0109572	0.00352255	0.356786	0.114185	0.514549	0.818389	FALSE	rs62039144	0.6466	0.0469	20971	0.00234454	0.458491	0.944632	-1.34759	0.238147	0.0469	605	0.0184886	1.17963	0.548934	-0.0161417	-1.36373	5.44521e-08	FALSE	FALSE
ADCY9	rs2540031	ADCY9	ENSG00000162104.9	Skin_Sun_Exposed_Lower_leg	1316	0.0109572	0.00352255	0.356786	0.114185	0.514549	0.818389	FALSE	rs2531974	0.7014	0.577	21246	0.000423833	0.383431	0.989515	-2.20618	0.0386932	0.577	605	0.00338609	2.06743	0.869193	0.840574	-1.3656	5.43501e-08	FALSE	FALSE
ADCY9	rs2540031	ADCY9	ENSG00000162104.9	Skin_Sun_Exposed_Lower_leg	1316	0.0109572	0.00352255	0.356786	0.114185	0.514549	0.818389	FALSE	rs111539356	0.8787	0.9743	19529	0.00449451	0.152617	0.898987	-1.13578	0.701189	0.9743	605	0.0330057	0.383716	0.405364	-0.23006	-1.36584	5.4337e-08	FALSE	FALSE
ADCY9	rs2540031	ADCY9	ENSG00000162104.9	Skin_Sun_Exposed_Lower_leg	1316	0.0109572	0.00352255	0.356786	0.114185	0.514549	0.818389	FALSE	rs40536	0.9766	0.0249	18877	0.0047952	0.0293318	0.892953	-1.11686	0.884827	0.0249	605	0.0340382	0.144853	0.397961	-0.249542	-1.3664	5.43069e-08	FALSE	FALSE
ADCY9	rs2540031	ADCY9	ENSG00000162104.9	Skin_Sun_Exposed_Lower_leg	1316	0.0109572	0.00352255	0.356786	0.114185	0.514549	0.818389	FALSE	rs76438531	0.2441	0.0704	19575	0.00171561	1.1648	0.958874	-0.945074	0.596548	0.0704	605	0.0126283	0.529371	0.640509	-0.421787	-1.36686	5.42819e-08	FALSE	FALSE
ADCY9	rs2540031	ADCY9	ENSG00000162104.9	Skin_Sun_Exposed_Lower_leg	1316	0.0109572	0.00352255	0.356786	0.114185	0.514549	0.818389	FALSE	rs138492588	0.968	0.0341	20795	0.0032088	0.0401168	0.925737	-1.29933	0.30418	0.0341	605	0.0250916	1.02751	0.472773	-0.0704901	-1.36982	5.41215e-08	FALSE	FALSE
ADCY9	rs2540031	ADCY9	ENSG00000162104.9	Skin_Sun_Exposed_Lower_leg	1316	0.0109572	0.00352255	0.356786	0.114185	0.514549	0.818389	FALSE	rs4786429	0.9855	0.7289	21271	0.000522881	0.0181741	0.987097	-2.17497	0.0427932	0.7289	605	0.00418232	2.02572	0.843255	0.803603	-1.37137	5.40378e-08	FALSE	FALSE
ADCY9	rs2540031	ADCY9	ENSG00000162104.9	Skin_Sun_Exposed_Lower_leg	1316	0.0109572	0.00352255	0.356786	0.114185	0.514549	0.818389	FALSE	rs9674399	0.4252	0.0443	20969	0.00247563	0.797432	0.941716	-1.1218	0.480948	0.0443	605	0.0195204	0.704779	0.535454	-0.250364	-1.37216	5.39947e-08	FALSE	FALSE
ADCY9	rs2540031	ADCY9	ENSG00000162104.9	Skin_Sun_Exposed_Lower_leg	1316	0.0109572	0.00352255	0.356786	0.114185	0.514549	0.818389	FALSE	rs114688637	0.4003	0.9577	20865	0.00260016	0.841086	0.938964	-1.06602	0.622295	0.9577	605	0.0204007	0.4926	0.524467	-0.308027	-1.37405	5.38932e-08	FALSE	FALSE
ADCY9	rs2540031	ADCY9	ENSG00000162104.9	Skin_Sun_Exposed_Lower_leg	1316	0.0109572	0.00352255	0.356786	0.114185	0.514549	0.818389	FALSE	rs150038185	0.2543	0.0729	19483	0.00166909	1.13997	0.959944	-0.985006	0.523791	0.0729	605	0.0122281	0.637513	0.64789	-0.390247	-1.37525	5.38282e-08	FALSE	FALSE
ADCY9	rs2540031	ADCY9	ENSG00000162104.9	Skin_Sun_Exposed_Lower_leg	1316	0.0109572	0.00352255	0.356786	0.114185	0.514549	0.818389	FALSE	rs59862954	0.1071	0.6988	21279	0.000490715	1.61137	0.987881	-0.923966	0.279399	0.6988	605	0.00392651	1.08167	0.851418	-0.455224	-1.37919	5.36167e-08	FALSE	FALSE
ADCY9	rs2540031	ADCY9	ENSG00000162104.9	Skin_Sun_Exposed_Lower_leg	1316	0.0109572	0.00352255	0.356786	0.114185	0.514549	0.818389	FALSE	rs2532015	0.2674	0.3879	20631	0.000448669	1.10907	0.988908	-1.64256	0.086992	0.3879	605	0.00348075	1.71148	0.866026	0.263316	-1.37924	5.3614e-08	FALSE	FALSE
ADCY9	rs2540031	ADCY9	ENSG00000162104.9	Skin_Sun_Exposed_Lower_leg	1316	0.0109572	0.00352255	0.356786	0.114185	0.514549	0.818389	FALSE	rs117076042	0.5136	0.9673	20539	0.00338299	0.653242	0.92202	-1.07893	0.842327	0.9673	605	0.026128	0.198918	0.462697	-0.301442	-1.38037	5.35534e-08	FALSE	FALSE
ADCY9	rs2540031	ADCY9	ENSG00000162104.9	Skin_Sun_Exposed_Lower_leg	1316	0.0109572	0.00352255	0.356786	0.114185	0.514549	0.818389	FALSE	rs76514516	0.2471	0.0705	19575	0.00171336	1.15742	0.958925	-0.953882	0.605573	0.0705	605	0.0126118	0.516403	0.640811	-0.42651	-1.38039	5.35523e-08	FALSE	FALSE
ADCY9	rs2540031	ADCY9	ENSG00000162104.9	Skin_Sun_Exposed_Lower_leg	1316	0.0109572	0.00352255	0.356786	0.114185	0.514549	0.818389	FALSE	rs76038869	0.2491	0.0704	19575	0.00171561	1.15254	0.958874	-0.958697	0.596548	0.0704	605	0.0126283	0.529371	0.640509	-0.421787	-1.38048	5.35474e-08	FALSE	FALSE
ADCY9	rs2540031	ADCY9	ENSG00000162104.9	Skin_Sun_Exposed_Lower_leg	1316	0.0109572	0.00352255	0.356786	0.114185	0.514549	0.818389	FALSE	rs7195699	0.5988	0.0473	20971	0.00232569	0.526127	0.945052	-1.31989	0.273109	0.0473	605	0.0183399	1.09593	0.550932	-0.0694378	-1.38933	5.3076e-08	FALSE	FALSE
ADCY9	rs2540031	ADCY9	ENSG00000162104.9	Skin_Sun_Exposed_Lower_leg	1316	0.0109572	0.00352255	0.356786	0.114185	0.514549	0.818389	FALSE	rs142810523	0.6685	0.9674	20332	0.00342756	0.428208	0.921074	-1.18518	0.499023	0.9674	605	0.0262054	0.676028	0.461961	-0.204351	-1.38953	5.30652e-08	FALSE	FALSE
ADCY9	rs2540031	ADCY9	ENSG00000162104.9	Skin_Sun_Exposed_Lower_leg	1316	0.0109572	0.00352255	0.356786	0.114185	0.514549	0.818389	FALSE	rs74638674	0.2134	0.0733	19483	0.00166069	1.24427	0.960138	-0.867914	0.999713	0.0733	605	0.0121667	0.000359701	0.649039	-0.523539	-1.39145	5.29632e-08	FALSE	FALSE
ADCY9	rs2540031	ADCY9	ENSG00000162104.9	Skin_Sun_Exposed_Lower_leg	1316	0.0109572	0.00352255	0.356786	0.114185	0.514549	0.818389	FALSE	rs79263602	0.2607	0.0729	19483	0.00166909	1.12474	0.959944	-1.00156	0.523791	0.0729	605	0.0122281	0.637513	0.64789	-0.390247	-1.39181	5.29445e-08	FALSE	FALSE
ADCY9	rs2540031	ADCY9	ENSG00000162104.9	Skin_Sun_Exposed_Lower_leg	1316	0.0109572	0.00352255	0.356786	0.114185	0.514549	0.818389	FALSE	rs117633043	0.2531	0.0705	19575	0.00171336	1.14285	0.958925	-0.969951	0.596548	0.0705	605	0.0126118	0.529371	0.640811	-0.422164	-1.39212	5.29281e-08	FALSE	FALSE
ADCY9	rs2540031	ADCY9	ENSG00000162104.9	Skin_Sun_Exposed_Lower_leg	1316	0.0109572	0.00352255	0.356786	0.114185	0.514549	0.818389	FALSE	rs28638250	0.5028	0.9568	20863	0.00254863	0.670091	0.940101	-1.19648	0.408269	0.9568	605	0.0199945	0.826944	0.529481	-0.19592	-1.3924	5.29129e-08	FALSE	FALSE
ADCY9	rs2540031	ADCY9	ENSG00000162104.9	Skin_Sun_Exposed_Lower_leg	1316	0.0109572	0.00352255	0.356786	0.114185	0.514549	0.818389	FALSE	rs75392895	0.2541	0.0705	19574	0.00171345	1.14045	0.958923	-0.972561	0.596548	0.0705	605	0.0126118	0.529371	0.640811	-0.422164	-1.39473	5.27902e-08	FALSE	FALSE
ADCY9	rs2540031	ADCY9	ENSG00000162104.9	Skin_Sun_Exposed_Lower_leg	1316	0.0109572	0.00352255	0.356786	0.114185	0.514549	0.818389	FALSE	rs73503981	0.9827	0.9516	19754	0.00241565	0.021684	0.943048	-1.43255	0.207505	0.9516	605	0.0179438	1.26046	0.556327	0.0355981	-1.39696	5.26726e-08	FALSE	FALSE
ADCY9	rs2540031	ADCY9	ENSG00000162104.9	Skin_Sun_Exposed_Lower_leg	1316	0.0109572	0.00352255	0.356786	0.114185	0.514549	0.818389	FALSE	rs76113321	0.951	0.1269	21305	0.000931068	0.061451	0.977253	-1.88981	0.0754462	0.1269	605	0.00745914	1.77774	0.751023	0.491557	-1.39825	5.26042e-08	FALSE	FALSE
ADCY9	rs2540031	ADCY9	ENSG00000162104.9	Skin_Sun_Exposed_Lower_leg	1316	0.0109572	0.00352255	0.356786	0.114185	0.514549	0.818389	FALSE	rs79848463	0.951	0.127	21305	0.000930442	0.061451	0.977268	-1.89014	0.0754462	0.127	605	0.00745412	1.77774	0.751149	0.491503	-1.39864	5.25841e-08	FALSE	FALSE
ADCY9	rs2540031	ADCY9	ENSG00000162104.9	Skin_Sun_Exposed_Lower_leg	1316	0.0109572	0.00352255	0.356786	0.114185	0.514549	0.818389	FALSE	rs75836403	0.2529	0.0713	19575	0.00169559	1.14333	0.959334	-0.974155	0.596548	0.0713	605	0.012481	0.529371	0.643206	-0.425175	-1.39933	5.25477e-08	FALSE	FALSE
ADCY9	rs2540031	ADCY9	ENSG00000162104.9	Skin_Sun_Exposed_Lower_leg	1316	0.0109572	0.00352255	0.356786	0.114185	0.514549	0.818389	FALSE	rs148260940	0.789	0.033	19378	0.00355418	0.267609	0.918396	-1.22006	0.449012	0.033	605	0.0258985	0.757063	0.464891	-0.179417	-1.39947	5.25402e-08	FALSE	FALSE
ADCY9	rs2540031	ADCY9	ENSG00000162104.9	Skin_Sun_Exposed_Lower_leg	1316	0.0109572	0.00352255	0.356786	0.114185	0.514549	0.818389	FALSE	rs118058843	0.2652	0.0728	19483	0.0016712	1.11418	0.959896	-1.01232	0.52079	0.0728	605	0.0122436	0.642128	0.647601	-0.387983	-1.40031	5.24963e-08	FALSE	FALSE
ADCY9	rs2540031	ADCY9	ENSG00000162104.9	Skin_Sun_Exposed_Lower_leg	1316	0.0109572	0.00352255	0.356786	0.114185	0.514549	0.818389	FALSE	rs55680560	0.9615	0.0546	20827	0.00204434	0.0482713	0.951377	-1.51072	0.171377	0.0546	605	0.0160106	1.36779	0.584255	0.107687	-1.40303	5.23536e-08	FALSE	FALSE
ADCY9	rs2540031	ADCY9	ENSG00000162104.9	Skin_Sun_Exposed_Lower_leg	1316	0.0109572	0.00352255	0.356786	0.114185	0.514549	0.818389	FALSE	rs75325232	0.9668	0.0546	20827	0.00204434	0.041622	0.951377	-1.511	0.171377	0.0546	605	0.0160106	1.36779	0.584255	0.107687	-1.40331	5.23388e-08	FALSE	FALSE
ADCY9	rs2540031	ADCY9	ENSG00000162104.9	Skin_Sun_Exposed_Lower_leg	1316	0.0109572	0.00352255	0.356786	0.114185	0.514549	0.818389	FALSE	rs76681570	0.931	0.0549	20827	0.00203382	0.0865867	0.951615	-1.51071	0.171377	0.0549	605	0.0159281	1.36779	0.585509	0.10735	-1.40336	5.23361e-08	FALSE	FALSE
ADCY9	rs2540031	ADCY9	ENSG00000162104.9	Skin_Sun_Exposed_Lower_leg	1316	0.0109572	0.00352255	0.356786	0.114185	0.514549	0.818389	FALSE	rs73490529	0.9186	0.9719	20187	0.00398647	0.102197	0.90937	-1.19574	0.56697	0.9719	605	0.0302612	0.57252	0.426449	-0.208064	-1.4038	5.23131e-08	FALSE	FALSE
ADCY9	rs2540031	ADCY9	ENSG00000162104.9	Skin_Sun_Exposed_Lower_leg	1316	0.0109572	0.00352255	0.356786	0.114185	0.514549	0.818389	FALSE	rs117930249	0.9493	0.0548	20827	0.00203731	0.0635858	0.951536	-1.51154	0.171377	0.0548	605	0.0159555	1.36779	0.585092	0.107462	-1.40408	5.22988e-08	FALSE	FALSE
ADCY9	rs2540031	ADCY9	ENSG00000162104.9	Skin_Sun_Exposed_Lower_leg	1316	0.0109572	0.00352255	0.356786	0.114185	0.514549	0.818389	FALSE	rs67258937	0.9479	0.028	20187	0.0040003	0.0653441	0.909085	-1.19697	0.577104	0.028	605	0.0303662	0.55762	0.425603	-0.211049	-1.40802	5.20929e-08	FALSE	FALSE
ADCY9	rs2540031	ADCY9	ENSG00000162104.9	Skin_Sun_Exposed_Lower_leg	1316	0.0109572	0.00352255	0.356786	0.114185	0.514549	0.818389	FALSE	rs112517514	0.9479	0.028	20187	0.0040003	0.0653441	0.909085	-1.19697	0.583277	0.028	605	0.0303662	0.548604	0.425603	-0.213171	-1.41014	5.19825e-08	FALSE	FALSE
ADCY9	rs2540031	ADCY9	ENSG00000162104.9	Skin_Sun_Exposed_Lower_leg	1316	0.0109572	0.00352255	0.356786	0.114185	0.514549	0.818389	FALSE	rs114096429	0.9479	0.972	20187	0.0040003	0.0653441	0.909085	-1.19697	0.583277	0.972	605	0.0303662	0.548604	0.425603	-0.213171	-1.41014	5.19825e-08	FALSE	FALSE
ADCY9	rs2540031	ADCY9	ENSG00000162104.9	Skin_Sun_Exposed_Lower_leg	1316	0.0109572	0.00352255	0.356786	0.114185	0.514549	0.818389	FALSE	rs73490525	0.9479	0.972	20187	0.0040003	0.0653441	0.909085	-1.19697	0.583277	0.972	605	0.0303662	0.548604	0.425603	-0.213171	-1.41014	5.19825e-08	FALSE	FALSE
ADCY9	rs2540031	ADCY9	ENSG00000162104.9	Skin_Sun_Exposed_Lower_leg	1316	0.0109572	0.00352255	0.356786	0.114185	0.514549	0.818389	FALSE	rs76760526	0.9479	0.028	20187	0.0040003	0.0653441	0.909085	-1.19697	0.583277	0.028	605	0.0303662	0.548604	0.425603	-0.213171	-1.41014	5.19825e-08	FALSE	FALSE
ADCY9	rs2540031	ADCY9	ENSG00000162104.9	Skin_Sun_Exposed_Lower_leg	1316	0.0109572	0.00352255	0.356786	0.114185	0.514549	0.818389	FALSE	rs77208673	0.9479	0.028	20187	0.0040003	0.0653441	0.909085	-1.19697	0.583277	0.028	605	0.0303662	0.548604	0.425603	-0.213171	-1.41014	5.19825e-08	FALSE	FALSE
ADCY9	rs2540031	ADCY9	ENSG00000162104.9	Skin_Sun_Exposed_Lower_leg	1316	0.0109572	0.00352255	0.356786	0.114185	0.514549	0.818389	FALSE	rs79602857	0.9479	0.028	20187	0.0040003	0.0653441	0.909085	-1.19697	0.583277	0.028	605	0.0303662	0.548604	0.425603	-0.213171	-1.41014	5.19825e-08	FALSE	FALSE
ADCY9	rs2540031	ADCY9	ENSG00000162104.9	Skin_Sun_Exposed_Lower_leg	1316	0.0109572	0.00352255	0.356786	0.114185	0.514549	0.818389	FALSE	rs79964474	0.9479	0.028	20187	0.0040003	0.0653441	0.909085	-1.19697	0.583277	0.028	605	0.0303662	0.548604	0.425603	-0.213171	-1.41014	5.19825e-08	FALSE	FALSE
ADCY9	rs2540031	ADCY9	ENSG00000162104.9	Skin_Sun_Exposed_Lower_leg	1316	0.0109572	0.00352255	0.356786	0.114185	0.514549	0.818389	FALSE	rs73490519	0.9359	0.0281	20187	0.00398647	0.080424	0.90937	-1.19755	0.583277	0.0281	605	0.0302612	0.548604	0.426449	-0.213781	-1.41133	5.1921e-08	FALSE	FALSE
ADCY9	rs2540031	ADCY9	ENSG00000162104.9	Skin_Sun_Exposed_Lower_leg	1316	0.0109572	0.00352255	0.356786	0.114185	0.514549	0.818389	FALSE	rs72764611	0.479	0.9599	20455	0.00279138	0.707912	0.934768	-1.13068	0.581821	0.9599	605	0.0214706	0.550727	0.511706	-0.280818	-1.41149	5.19123e-08	FALSE	FALSE
ADCY9	rs2540031	ADCY9	ENSG00000162104.9	Skin_Sun_Exposed_Lower_leg	1316	0.0109572	0.00352255	0.356786	0.114185	0.514549	0.818389	FALSE	rs115040367	0.9546	0.0281	20187	0.00398647	0.0569312	0.90937	-1.19901	0.583277	0.0281	605	0.0302612	0.548604	0.426449	-0.213781	-1.41279	5.18448e-08	FALSE	FALSE
ADCY9	rs2540031	ADCY9	ENSG00000162104.9	Skin_Sun_Exposed_Lower_leg	1316	0.0109572	0.00352255	0.356786	0.114185	0.514549	0.818389	FALSE	rs12921710	0.6089	0.1055	21318	0.00109247	0.511644	0.973414	-1.68628	0.112151	0.1055	605	0.00875753	1.5886	0.719826	0.272121	-1.41416	5.17741e-08	FALSE	FALSE
ADCY9	rs2540031	ADCY9	ENSG00000162104.9	Skin_Sun_Exposed_Lower_leg	1316	0.0109572	0.00352255	0.356786	0.114185	0.514549	0.818389	FALSE	rs11076797	0.2991	0.1833	21289	0.000689618	1.03837	0.983052	-1.50883	0.133497	0.1833	605	0.00552064	1.50045	0.802979	0.0916744	-1.41716	5.16192e-08	FALSE	FALSE
ADCY9	rs2540031	ADCY9	ENSG00000162104.9	Skin_Sun_Exposed_Lower_leg	1316	0.0109572	0.00352255	0.356786	0.114185	0.514549	0.818389	FALSE	rs11644087	0.4041	0.9486	20966	0.00214994	0.834321	0.948993	-1.1576	0.453756	0.9486	605	0.0169499	0.749168	0.570343	-0.262331	-1.41993	5.14761e-08	FALSE	FALSE
ADCY9	rs2540031	ADCY9	ENSG00000162104.9	Skin_Sun_Exposed_Lower_leg	1316	0.0109572	0.00352255	0.356786	0.114185	0.514549	0.818389	FALSE	rs62039137	0.6269	0.047	20971	0.0023398	0.486095	0.944738	-1.33622	0.28442	0.047	605	0.0184512	1.07044	0.549435	-0.0838419	-1.42006	5.14697e-08	FALSE	FALSE
ADCY9	rs2540031	ADCY9	ENSG00000162104.9	Skin_Sun_Exposed_Lower_leg	1316	0.0109572	0.00352255	0.356786	0.114185	0.514549	0.818389	FALSE	rs189608231	0.2645	0.0704	19574	0.0017157	1.11582	0.958872	-0.998608	0.596548	0.0704	605	0.0126283	0.529371	0.640509	-0.421787	-1.42039	5.14523e-08	FALSE	FALSE
ADCY9	rs2540031	ADCY9	ENSG00000162104.9	Skin_Sun_Exposed_Lower_leg	1316	0.0109572	0.00352255	0.356786	0.114185	0.514549	0.818389	FALSE	rs9746748	0.558	0.0465	20972	0.00236361	0.585815	0.944207	-1.28103	0.334353	0.0465	605	0.0186398	0.965383	0.546916	-0.140986	-1.42202	5.13688e-08	FALSE	FALSE
ADCY9	rs2540031	ADCY9	ENSG00000162104.9	Skin_Sun_Exposed_Lower_leg	1316	0.0109572	0.00352255	0.356786	0.114185	0.514549	0.818389	FALSE	rs7203094	0.1643	0.1095	21306	0.00105789	1.39075	0.974234	-0.887175	0.579361	0.1095	605	0.00847552	0.554318	0.72638	-0.53641	-1.42359	5.12884e-08	FALSE	FALSE
ADCY9	rs2540031	ADCY9	ENSG00000162104.9	Skin_Sun_Exposed_Lower_leg	1316	0.0109572	0.00352255	0.356786	0.114185	0.514549	0.818389	FALSE	rs4786445	0.5666	0.0491	20969	0.00224489	0.573066	0.94686	-1.31194	0.303136	0.0491	605	0.017701	1.02973	0.559687	-0.113404	-1.42534	5.11985e-08	FALSE	FALSE
ADCY9	rs2540031	ADCY9	ENSG00000162104.9	Skin_Sun_Exposed_Lower_leg	1316	0.0109572	0.00352255	0.356786	0.114185	0.514549	0.818389	FALSE	rs142997742	0.8357	0.0272	19913	0.00417118	0.207397	0.905568	-1.16046	0.871309	0.0272	605	0.0312336	0.161996	0.418732	-0.265778	-1.42624	5.11525e-08	FALSE	FALSE
ADCY9	rs2540031	ADCY9	ENSG00000162104.9	Skin_Sun_Exposed_Lower_leg	1316	0.0109572	0.00352255	0.356786	0.114185	0.514549	0.818389	FALSE	rs143312669	0.8621	0.0275	19913	0.00412695	0.173702	0.906475	-1.17109	0.779498	0.0275	605	0.0309024	0.279973	0.421329	-0.256998	-1.42809	5.1058e-08	FALSE	FALSE
ADCY9	rs2540031	ADCY9	ENSG00000162104.9	Skin_Sun_Exposed_Lower_leg	1316	0.0109572	0.00352255	0.356786	0.114185	0.514549	0.818389	FALSE	rs58444874	0.4288	0.0466	19810	0.00249714	0.791247	0.94124	-1.1225	0.568998	0.0466	605	0.0186017	0.569528	0.547422	-0.307616	-1.43012	5.09544e-08	FALSE	FALSE
ADCY9	rs2540031	ADCY9	ENSG00000162104.9	Skin_Sun_Exposed_Lower_leg	1316	0.0109572	0.00352255	0.356786	0.114185	0.514549	0.818389	FALSE	rs55870146	0.6499	0.0372	20530	0.00298896	0.453901	0.930471	-1.23716	0.440105	0.0372	605	0.0230747	0.772016	0.493695	-0.193185	-1.43034	5.0943e-08	FALSE	FALSE
ADCY9	rs2540031	ADCY9	ENSG00000162104.9	Skin_Sun_Exposed_Lower_leg	1316	0.0109572	0.00352255	0.356786	0.114185	0.514549	0.818389	FALSE	rs117620028	0.7264	0.9549	20981	0.00243236	0.349918	0.942677	-1.37181	0.270077	0.9549	605	0.0191902	1.10289	0.539695	-0.0597023	-1.43151	5.08833e-08	FALSE	FALSE
ADCY9	rs2540031	ADCY9	ENSG00000162104.9	Skin_Sun_Exposed_Lower_leg	1316	0.0109572	0.00352255	0.356786	0.114185	0.514549	0.818389	FALSE	rs7204503	0.4486	0.0474	20968	0.00232136	0.757751	0.945149	-1.18022	0.461924	0.0474	605	0.0183031	0.735682	0.551428	-0.251619	-1.43184	5.08667e-08	FALSE	FALSE
ADCY9	rs2540031	ADCY9	ENSG00000162104.9	Skin_Sun_Exposed_Lower_leg	1316	0.0109572	0.00352255	0.356786	0.114185	0.514549	0.818389	FALSE	rs116875306	0.9272	0.9726	20129	0.00409715	0.0913682	0.907088	-1.18427	0.739788	0.9726	605	0.031012	0.332134	0.420466	-0.249574	-1.43384	5.07652e-08	FALSE	FALSE
ADCY9	rs2540031	ADCY9	ENSG00000162104.9	Skin_Sun_Exposed_Lower_leg	1316	0.0109572	0.00352255	0.356786	0.114185	0.514549	0.818389	FALSE	rs62036892	0.6361	0.9508	20969	0.00224056	0.473159	0.946957	-1.36233	0.273109	0.9508	605	0.0176669	1.09593	0.560163	-0.0742794	-1.4366	5.0625e-08	FALSE	FALSE
ADCY9	rs2540031	ADCY9	ENSG00000162104.9	Skin_Sun_Exposed_Lower_leg	1316	0.0109572	0.00352255	0.356786	0.114185	0.514549	0.818389	FALSE	rs72760812	0.7702	0.0359	20359	0.003119	0.292113	0.927665	-1.27365	0.40396	0.0359	605	0.023878	0.83457	0.485144	-0.162981	-1.43663	5.06239e-08	FALSE	FALSE
ADCY9	rs2540031	ADCY9	ENSG00000162104.9	Skin_Sun_Exposed_Lower_leg	1316	0.0109572	0.00352255	0.356786	0.114185	0.514549	0.818389	FALSE	rs78136208	0.6269	0.047	20971	0.0023398	0.486095	0.944738	-1.33622	0.297943	0.047	605	0.0184512	1.04085	0.549435	-0.101003	-1.43722	5.05939e-08	FALSE	FALSE
ADCY9	rs2540031	ADCY9	ENSG00000162104.9	Skin_Sun_Exposed_Lower_leg	1316	0.0109572	0.00352255	0.356786	0.114185	0.514549	0.818389	FALSE	rs113075619	0.9593	0.0269	19700	0.00426199	0.051032	0.90371	-1.16902	0.973044	0.0269	605	0.0315722	0.0337908	0.41611	-0.268784	-1.4378	5.05644e-08	FALSE	FALSE
ADCY9	rs2540031	ADCY9	ENSG00000162104.9	Skin_Sun_Exposed_Lower_leg	1316	0.0109572	0.00352255	0.356786	0.114185	0.514549	0.818389	FALSE	rs2074805	0.8387	0.5936	21267	0.000428386	0.203557	0.989404	-2.25313	0.0401922	0.5936	605	0.00342584	2.05177	0.86786	0.814791	-1.43834	5.05371e-08	FALSE	FALSE
ADCY9	rs2540031	ADCY9	ENSG00000162104.9	Skin_Sun_Exposed_Lower_leg	1316	0.0109572	0.00352255	0.356786	0.114185	0.514549	0.818389	FALSE	rs56924460	0.9706	0.028	20187	0.0040003	0.0368558	0.909085	-1.1983	0.678905	0.028	605	0.0303662	0.413958	0.425603	-0.240751	-1.43905	5.05015e-08	FALSE	FALSE
ADCY9	rs2540031	ADCY9	ENSG00000162104.9	Skin_Sun_Exposed_Lower_leg	1316	0.0109572	0.00352255	0.356786	0.114185	0.514549	0.818389	FALSE	rs58998735	0.522	0.047	20972	0.00233969	0.640266	0.94474	-1.25421	0.377719	0.047	605	0.0184512	0.882107	0.549435	-0.184865	-1.43908	5.05001e-08	FALSE	FALSE
ADCY9	rs2540031	ADCY9	ENSG00000162104.9	Skin_Sun_Exposed_Lower_leg	1316	0.0109572	0.00352255	0.356786	0.114185	0.514549	0.818389	FALSE	rs57927148	0.9733	0.028	20187	0.0040003	0.0334697	0.909085	-1.1984	0.678905	0.028	605	0.0303662	0.413958	0.425603	-0.240751	-1.43916	5.0496e-08	FALSE	FALSE
ADCY9	rs2540031	ADCY9	ENSG00000162104.9	Skin_Sun_Exposed_Lower_leg	1316	0.0109572	0.00352255	0.356786	0.114185	0.514549	0.818389	FALSE	rs117678112	0.2727	0.0704	19574	0.0017157	1.09687	0.958872	-1.01871	0.596548	0.0704	605	0.0126283	0.529371	0.640509	-0.421787	-1.4405	5.04282e-08	FALSE	FALSE
ADCY9	rs2540031	ADCY9	ENSG00000162104.9	Skin_Sun_Exposed_Lower_leg	1316	0.0109572	0.00352255	0.356786	0.114185	0.514549	0.818389	FALSE	rs150344107	0.521	0.9617	20556	0.00290276	0.641805	0.932341	-1.15461	0.623405	0.9617	605	0.0224376	0.49103	0.500694	-0.286907	-1.44152	5.03767e-08	FALSE	FALSE
ADCY9	rs2540031	ADCY9	ENSG00000162104.9	Skin_Sun_Exposed_Lower_leg	1316	0.0109572	0.00352255	0.356786	0.114185	0.514549	0.818389	FALSE	rs56351384	0.8253	0.9677	20332	0.00345832	0.220733	0.920422	-1.24309	0.499023	0.9677	605	0.0264406	0.676028	0.459741	-0.202799	-1.44589	5.01573e-08	FALSE	FALSE
ADCY9	rs2540031	ADCY9	ENSG00000162104.9	Skin_Sun_Exposed_Lower_leg	1316	0.0109572	0.00352255	0.356786	0.114185	0.514549	0.818389	FALSE	rs72760822	0.8279	0.9677	20332	0.00345832	0.217396	0.920422	-1.24376	0.499023	0.9677	605	0.0264406	0.676028	0.459741	-0.202799	-1.44656	5.01236e-08	FALSE	FALSE
ADCY9	rs2540031	ADCY9	ENSG00000162104.9	Skin_Sun_Exposed_Lower_leg	1316	0.0109572	0.00352255	0.356786	0.114185	0.514549	0.818389	FALSE	rs146556135	0.6956	0.968	19557	0.00362795	0.391267	0.916843	-1.17334	0.710631	0.968	605	0.0266802	0.371009	0.457501	-0.274298	-1.44763	5.00698e-08	FALSE	FALSE
ADCY9	rs2540031	ADCY9	ENSG00000162104.9	Skin_Sun_Exposed_Lower_leg	1316	0.0109572	0.00352255	0.356786	0.114185	0.514549	0.818389	FALSE	rs58381548	0.9652	0.0284	20187	0.00394558	0.0436292	0.910217	-1.20431	0.678905	0.0284	605	0.0299508	0.413958	0.428973	-0.243405	-1.44772	5.00656e-08	FALSE	FALSE
ADCY9	rs2540031	ADCY9	ENSG00000162104.9	Skin_Sun_Exposed_Lower_leg	1316	0.0109572	0.00352255	0.356786	0.114185	0.514549	0.818389	FALSE	rs887244	0.9199	0.0281	20187	0.00398647	0.10056	0.90937	-1.19589	0.74486	0.0281	605	0.0302612	0.325424	0.426449	-0.255374	-1.45126	4.98883e-08	FALSE	FALSE
ADCY9	rs2540031	ADCY9	ENSG00000162104.9	Skin_Sun_Exposed_Lower_leg	1316	0.0109572	0.00352255	0.356786	0.114185	0.514549	0.818389	FALSE	rs41520045	0.5578	0.9523	19983	0.00242123	0.586112	0.942924	-1.26973	0.372164	0.9523	605	0.0181938	0.892427	0.55291	-0.182322	-1.45205	4.98492e-08	FALSE	FALSE
ADCY9	rs2540031	ADCY9	ENSG00000162104.9	Skin_Sun_Exposed_Lower_leg	1316	0.0109572	0.00352255	0.356786	0.114185	0.514549	0.818389	FALSE	rs60311156	0.952	0.028	20187	0.0040003	0.0601954	0.909085	-1.19727	0.748215	0.028	605	0.0303662	0.320994	0.425603	-0.255291	-1.45256	4.98238e-08	FALSE	FALSE
ADCY9	rs2540031	ADCY9	ENSG00000162104.9	Skin_Sun_Exposed_Lower_leg	1316	0.0109572	0.00352255	0.356786	0.114185	0.514549	0.818389	FALSE	rs112185685	0.379	0.0466	20982	0.00235766	0.87974	0.944339	-1.07881	0.778204	0.0466	605	0.0186017	0.28166	0.547422	-0.374683	-1.45349	4.97773e-08	FALSE	FALSE
ADCY9	rs2540031	ADCY9	ENSG00000162104.9	Skin_Sun_Exposed_Lower_leg	1316	0.0109572	0.00352255	0.356786	0.114185	0.514549	0.818389	FALSE	rs146214194	0.3159	0.0668	19485	0.00180941	1.00292	0.956722	-1.0889	0.523791	0.0668	605	0.0132576	0.637513	0.629238	-0.368229	-1.45713	4.95964e-08	FALSE	FALSE
ADCY9	rs2540031	ADCY9	ENSG00000162104.9	Skin_Sun_Exposed_Lower_leg	1316	0.0109572	0.00352255	0.356786	0.114185	0.514549	0.818389	FALSE	rs72760827	0.9527	0.0317	20198	0.00354496	0.0593165	0.918591	-1.25252	0.510631	0.0317	605	0.0269244	0.657855	0.455241	-0.205198	-1.45772	4.95675e-08	FALSE	FALSE
ADCY9	rs2540031	ADCY9	ENSG00000162104.9	Skin_Sun_Exposed_Lower_leg	1316	0.0109572	0.00352255	0.356786	0.114185	0.514549	0.818389	FALSE	rs11644407	0.4678	0.9526	20968	0.00232136	0.726063	0.945149	-1.20244	0.469183	0.9526	605	0.0183031	0.723809	0.551428	-0.256397	-1.45884	4.95118e-08	FALSE	FALSE
ADCY9	rs2540031	ADCY9	ENSG00000162104.9	Skin_Sun_Exposed_Lower_leg	1316	0.0109572	0.00352255	0.356786	0.114185	0.514549	0.818389	FALSE	rs35581149	0.6844	0.9609	20792	0.00281344	0.406466	0.934286	-1.28404	0.403384	0.9609	605	0.0219968	0.835593	0.505654	-0.175732	-1.45978	4.94655e-08	FALSE	FALSE
ADCY9	rs2540031	ADCY9	ENSG00000162104.9	Skin_Sun_Exposed_Lower_leg	1316	0.0109572	0.00352255	0.356786	0.114185	0.514549	0.818389	FALSE	rs76013024	0.2814	0.9297	19574	0.00171795	1.07718	0.95882	-1.03863	0.596548	0.9297	605	0.0126449	0.529371	0.640206	-0.421408	-1.46004	4.94524e-08	FALSE	FALSE
ADCY9	rs2540031	ADCY9	ENSG00000162104.9	Skin_Sun_Exposed_Lower_leg	1316	0.0109572	0.00352255	0.356786	0.114185	0.514549	0.818389	FALSE	rs73490533	0.9334	0.0297	20187	0.00377793	0.0835679	0.913702	-1.22179	0.629242	0.0297	605	0.0286782	0.482794	0.43964	-0.23835	-1.46014	4.94476e-08	FALSE	FALSE
ADCY9	rs2540031	ADCY9	ENSG00000162104.9	Skin_Sun_Exposed_Lower_leg	1316	0.0109572	0.00352255	0.356786	0.114185	0.514549	0.818389	FALSE	rs4786447	0.3675	0.9444	20010	0.00209175	0.901166	0.950305	-1.11505	0.566446	0.9444	605	0.0157392	0.573293	0.588401	-0.347159	-1.46221	4.93451e-08	FALSE	FALSE
ADCY9	rs2540031	ADCY9	ENSG00000162104.9	Skin_Sun_Exposed_Lower_leg	1316	0.0109572	0.00352255	0.356786	0.114185	0.514549	0.818389	FALSE	rs77061948	0.2837	0.07	19574	0.00172476	1.07204	0.958663	-1.04212	0.596548	0.07	605	0.012695	0.529371	0.639295	-0.420271	-1.46239	4.93364e-08	FALSE	FALSE
ADCY9	rs2540031	ADCY9	ENSG00000162104.9	Skin_Sun_Exposed_Lower_leg	1316	0.0109572	0.00352255	0.356786	0.114185	0.514549	0.818389	FALSE	rs75739699	0.2825	0.9297	19574	0.00171795	1.07472	0.95882	-1.04117	0.596548	0.9297	605	0.0126449	0.529371	0.640206	-0.421408	-1.46258	4.9327e-08	FALSE	FALSE
ADCY9	rs2540031	ADCY9	ENSG00000162104.9	Skin_Sun_Exposed_Lower_leg	1316	0.0109572	0.00352255	0.356786	0.114185	0.514549	0.818389	FALSE	rs11644414	0.4581	0.0456	20970	0.00240821	0.741979	0.943214	-1.17459	0.552821	0.0456	605	0.0189898	0.593538	0.542303	-0.29525	-1.46984	4.89699e-08	FALSE	FALSE
ADCY9	rs2540031	ADCY9	ENSG00000162104.9	Skin_Sun_Exposed_Lower_leg	1316	0.0109572	0.00352255	0.356786	0.114185	0.514549	0.818389	FALSE	rs2892142	0.1608	0.8011	21294	0.000647754	1.40239	0.984064	-1.10192	0.283126	0.8011	605	0.00518672	1.07332	0.812664	-0.369322	-1.47124	4.89015e-08	FALSE	FALSE
ADCY9	rs2540031	ADCY9	ENSG00000162104.9	Skin_Sun_Exposed_Lower_leg	1316	0.0109572	0.00352255	0.356786	0.114185	0.514549	0.818389	FALSE	rs62036898	0.4735	0.9521	20967	0.00229845	0.716796	0.945661	-1.21332	0.469183	0.9521	605	0.0181216	0.723809	0.553893	-0.258506	-1.47183	4.8873e-08	FALSE	FALSE
ADCY9	rs2540031	ADCY9	ENSG00000162104.9	Skin_Sun_Exposed_Lower_leg	1316	0.0109572	0.00352255	0.356786	0.114185	0.514549	0.818389	FALSE	rs145330691	0.2903	0.0699	19575	0.00172695	1.05746	0.958613	-1.05642	0.596548	0.0699	605	0.0127118	0.529371	0.63899	-0.419891	-1.47631	4.86542e-08	FALSE	FALSE
ADCY9	rs2540031	ADCY9	ENSG00000162104.9	Skin_Sun_Exposed_Lower_leg	1316	0.0109572	0.00352255	0.356786	0.114185	0.514549	0.818389	FALSE	rs79618348	0.28	0.0696	19483	0.00174202	1.08032	0.958267	-1.02904	0.665988	0.0696	605	0.0127625	0.431661	0.638072	-0.448708	-1.47775	4.85844e-08	FALSE	FALSE
ADCY9	rs2540031	ADCY9	ENSG00000162104.9	Skin_Sun_Exposed_Lower_leg	1316	0.0109572	0.00352255	0.356786	0.114185	0.514549	0.818389	FALSE	rs12929402	0.8894	0.4041	21267	0.000429161	0.139063	0.989385	-2.26317	0.0419962	0.4041	605	0.00343204	2.03356	0.867653	0.782864	-1.48031	4.84603e-08	FALSE	FALSE
ADCY9	rs2540031	ADCY9	ENSG00000162104.9	Skin_Sun_Exposed_Lower_leg	1316	0.0109572	0.00352255	0.356786	0.114185	0.514549	0.818389	FALSE	rs143856531	0.9399	0.0291	20307	0.00383068	0.0753955	0.912603	-1.21605	0.761336	0.0291	605	0.0292514	0.303727	0.434771	-0.265208	-1.48126	4.8414e-08	FALSE	FALSE
ADCY9	rs2540031	ADCY9	ENSG00000162104.9	Skin_Sun_Exposed_Lower_leg	1316	0.0109572	0.00352255	0.356786	0.114185	0.514549	0.818389	FALSE	rs7188768	0.4147	0.9522	20968	0.0023029	0.815651	0.945562	-1.14081	0.651155	0.9522	605	0.0181576	0.452158	0.553402	-0.346478	-1.48729	4.81232e-08	FALSE	FALSE
ADCY9	rs2540031	ADCY9	ENSG00000162104.9	Skin_Sun_Exposed_Lower_leg	1316	0.0109572	0.00352255	0.356786	0.114185	0.514549	0.818389	FALSE	rs8050400	0.7677	0.1094	21306	0.00105873	0.295385	0.974214	-1.78646	0.107023	0.1094	605	0.00848232	1.61172	0.726221	0.295513	-1.49095	4.79472e-08	FALSE	FALSE
ADCY9	rs2540031	ADCY9	ENSG00000162104.9	Skin_Sun_Exposed_Lower_leg	1316	0.0109572	0.00352255	0.356786	0.114185	0.514549	0.818389	FALSE	rs139644916	0.3922	0.9501	19782	0.00234341	0.855634	0.944657	-1.10131	0.767328	0.9501	605	0.0174319	0.295872	0.563459	-0.389774	-1.49108	4.7941e-08	FALSE	FALSE
ADCY9	rs2540031	ADCY9	ENSG00000162104.9	Skin_Sun_Exposed_Lower_leg	1316	0.0109572	0.00352255	0.356786	0.114185	0.514549	0.818389	FALSE	rs7194041	0.5968	0.0473	20971	0.00232569	0.529008	0.945052	-1.31845	0.363916	0.0473	605	0.0183399	0.907928	0.550932	-0.173214	-1.49167	4.79129e-08	FALSE	FALSE
ADCY9	rs2540031	ADCY9	ENSG00000162104.9	Skin_Sun_Exposed_Lower_leg	1316	0.0109572	0.00352255	0.356786	0.114185	0.514549	0.818389	FALSE	rs10852639	0.1486	0.116	21302	0.00100614	1.44449	0.975464	-0.836117	0.927579	0.116	605	0.00805943	0.0908913	0.73627	-0.663374	-1.49949	4.75394e-08	FALSE	FALSE
ADCY9	rs2540031	ADCY9	ENSG00000162104.9	Skin_Sun_Exposed_Lower_leg	1316	0.0109572	0.00352255	0.356786	0.114185	0.514549	0.818389	FALSE	rs62036897	0.5019	0.9522	20967	0.00230301	0.671503	0.945559	-1.24214	0.469183	0.9522	605	0.0181576	0.723809	0.553402	-0.258085	-1.50022	4.75047e-08	FALSE	FALSE
ADCY9	rs2540031	ADCY9	ENSG00000162104.9	Skin_Sun_Exposed_Lower_leg	1316	0.0109572	0.00352255	0.356786	0.114185	0.514549	0.818389	FALSE	rs8054755	0.3922	0.0499	19782	0.00234341	0.855634	0.944657	-1.10131	0.857743	0.0499	605	0.0174319	0.179248	0.563459	-0.405385	-1.50669	4.71984e-08	FALSE	FALSE
ADCY9	rs2540031	ADCY9	ENSG00000162104.9	Skin_Sun_Exposed_Lower_leg	1316	0.0109572	0.00352255	0.356786	0.114185	0.514549	0.818389	FALSE	rs7198973	0.09226	0.2211	21286	0.000599548	1.68359	0.985233	-0.711351	0.673419	0.2211	605	0.00479893	0.42146	0.824208	-0.796026	-1.50738	4.7166e-08	FALSE	FALSE
ADCY9	rs2540031	ADCY9	ENSG00000162104.9	Skin_Sun_Exposed_Lower_leg	1316	0.0109572	0.00352255	0.356786	0.114185	0.514549	0.818389	FALSE	rs55916120	0.8173	0.967	20332	0.00338741	0.231019	0.921926	-1.25045	0.627008	0.967	605	0.0258985	0.485942	0.464891	-0.257752	-1.5082	4.71271e-08	FALSE	FALSE
ADCY9	rs2540031	ADCY9	ENSG00000162104.9	Skin_Sun_Exposed_Lower_leg	1316	0.0109572	0.00352255	0.356786	0.114185	0.514549	0.818389	FALSE	rs142625018	0.486	0.0407	20843	0.00270072	0.696685	0.936752	-1.15301	0.891186	0.0407	605	0.0211673	0.136804	0.51526	-0.357249	-1.51026	4.70301e-08	FALSE	FALSE
ADCY9	rs2540031	ADCY9	ENSG00000162104.9	Skin_Sun_Exposed_Lower_leg	1316	0.0109572	0.00352255	0.356786	0.114185	0.514549	0.818389	FALSE	rs11646456	0.9638	0.5316	21262	0.000415129	0.0453855	0.989728	-2.28817	0.0421438	0.5316	605	0.00331904	2.0321	0.87145	0.773573	-1.51459	4.68269e-08	FALSE	FALSE
ADCY9	rs2540031	ADCY9	ENSG00000162104.9	Skin_Sun_Exposed_Lower_leg	1316	0.0109572	0.00352255	0.356786	0.114185	0.514549	0.818389	FALSE	rs113519874	0.8948	0.1245	21307	0.000946326	0.132233	0.976889	-1.87517	0.0942533	0.1245	605	0.00758209	1.67338	0.747953	0.358134	-1.51704	4.67124e-08	FALSE	FALSE
ADCY9	rs2540031	ADCY9	ENSG00000162104.9	Skin_Sun_Exposed_Lower_leg	1316	0.0109572	0.00352255	0.356786	0.114185	0.514549	0.818389	FALSE	rs72760806	0.7886	0.0601	20809	0.00186974	0.268129	0.955344	-1.52004	0.214785	0.0601	605	0.0146305	1.24051	0.605971	0.000592014	-1.51945	4.66001e-08	FALSE	FALSE
ADCY9	rs2540031	ADCY9	ENSG00000162104.9	Skin_Sun_Exposed_Lower_leg	1316	0.0109572	0.00352255	0.356786	0.114185	0.514549	0.818389	FALSE	rs11643596	0.1544	0.8839	21301	0.00100543	1.42416	0.97548	-0.864892	0.870138	0.8839	605	0.0080534	0.163483	0.736416	-0.65685	-1.52174	4.64933e-08	FALSE	FALSE
ADCY9	rs2540031	ADCY9	ENSG00000162104.9	Skin_Sun_Exposed_Lower_leg	1316	0.0109572	0.00352255	0.356786	0.114185	0.514549	0.818389	FALSE	rs62039142	0.6466	0.0471	20971	0.00233508	0.458491	0.944843	-1.34948	0.363916	0.0471	605	0.0184139	0.907928	0.549935	-0.172517	-1.52199	4.64817e-08	FALSE	FALSE
ADCY9	rs2540031	ADCY9	ENSG00000162104.9	Skin_Sun_Exposed_Lower_leg	1316	0.0109572	0.00352255	0.356786	0.114185	0.514549	0.818389	FALSE	rs59910975	0.5072	0.0479	20967	0.00229845	0.663204	0.945661	-1.24829	0.496044	0.0479	605	0.0181216	0.680727	0.553893	-0.275264	-1.52355	4.64092e-08	FALSE	FALSE
ADCY9	rs2540031	ADCY9	ENSG00000162104.9	Skin_Sun_Exposed_Lower_leg	1316	0.0109572	0.00352255	0.356786	0.114185	0.514549	0.818389	FALSE	rs28562961	0.2855	0.1178	21304	0.000992693	1.06805	0.975784	-1.30382	0.270499	0.1178	605	0.00795247	1.10191	0.738856	-0.222777	-1.52659	4.62684e-08	FALSE	FALSE
ADCY9	rs2540031	ADCY9	ENSG00000162104.9	Skin_Sun_Exposed_Lower_leg	1316	0.0109572	0.00352255	0.356786	0.114185	0.514549	0.818389	FALSE	rs7184340	0.4861	0.0479	20967	0.00229845	0.696525	0.945661	-1.22687	0.542935	0.0479	605	0.0181216	0.608381	0.553893	-0.301092	-1.52796	4.62052e-08	FALSE	FALSE
ADCY9	rs2540031	ADCY9	ENSG00000162104.9	Skin_Sun_Exposed_Lower_leg	1316	0.0109572	0.00352255	0.356786	0.114185	0.514549	0.818389	FALSE	rs113653086	0.956	0.9417	19920	0.00200964	0.0551738	0.952162	-1.51852	0.222174	0.9417	605	0.0150534	1.22077	0.599147	-0.010634	-1.52916	4.61499e-08	FALSE	FALSE
ADCY9	rs2540031	ADCY9	ENSG00000162104.9	Skin_Sun_Exposed_Lower_leg	1316	0.0109572	0.00352255	0.356786	0.114185	0.514549	0.818389	FALSE	rs72760804	0.8069	0.9385	20808	0.00182999	0.244427	0.956252	-1.53609	0.211605	0.9385	605	0.0143188	1.24916	0.611102	0.00456636	-1.53152	4.60409e-08	FALSE	FALSE
ADCY9	rs2540031	ADCY9	ENSG00000162104.9	Skin_Sun_Exposed_Lower_leg	1316	0.0109572	0.00352255	0.356786	0.114185	0.514549	0.818389	FALSE	rs4785953	0.1535	0.8679	19690	0.000973577	1.42728	0.976239	-0.875495	0.715671	0.8679	605	0.00720845	0.36425	0.75736	-0.657846	-1.53334	4.59572e-08	FALSE	FALSE
ADCY9	rs2540031	ADCY9	ENSG00000162104.9	Skin_Sun_Exposed_Lower_leg	1316	0.0109572	0.00352255	0.356786	0.114185	0.514549	0.818389	FALSE	rs11640791	0.2754	0.9312	20160	0.00170164	1.09071	0.959195	-1.02892	0.998211	0.9312	605	0.0128998	0.00224218	0.635597	-0.504745	-1.53367	4.59422e-08	FALSE	FALSE
ADCY9	rs2540031	ADCY9	ENSG00000162104.9	Skin_Sun_Exposed_Lower_leg	1316	0.0109572	0.00352255	0.356786	0.114185	0.514549	0.818389	FALSE	rs7199069	0.4848	0.9359	21139	0.00173307	0.698603	0.958472	-1.35681	0.3214	0.9359	605	0.0137761	0.991585	0.620243	-0.179187	-1.536	4.58353e-08	FALSE	FALSE
ADCY9	rs2540031	ADCY9	ENSG00000162104.9	Skin_Sun_Exposed_Lower_leg	1316	0.0109572	0.00352255	0.356786	0.114185	0.514549	0.818389	FALSE	rs17256406	0.9226	0.9441	19839	0.00209913	0.0971592	0.950138	-1.49477	0.241709	0.9441	605	0.0156597	1.17073	0.589627	-0.041273	-1.53604	4.58332e-08	FALSE	FALSE
ADCY9	rs2540031	ADCY9	ENSG00000162104.9	Skin_Sun_Exposed_Lower_leg	1316	0.0109572	0.00352255	0.356786	0.114185	0.514549	0.818389	FALSE	rs2238457	0.2475	0.8703	21300	0.000914113	1.15644	0.977658	-1.2469	0.295868	0.8703	605	0.00732159	1.04534	0.754487	-0.289979	-1.53688	4.5795e-08	FALSE	FALSE
ADCY9	rs2540031	ADCY9	ENSG00000162104.9	Skin_Sun_Exposed_Lower_leg	1316	0.0109572	0.00352255	0.356786	0.114185	0.514549	0.818389	FALSE	rs2191416	0.6058	0.2582	21275	0.000539357	0.516078	0.986695	-2.02843	0.0692566	0.2582	605	0.00431491	1.81674	0.839085	0.471282	-1.55715	4.4876e-08	FALSE	FALSE
ADCY9	rs2540031	ADCY9	ENSG00000162104.9	Skin_Sun_Exposed_Lower_leg	1316	0.0109572	0.00352255	0.356786	0.114185	0.514549	0.818389	FALSE	rs233180	0.451	0.3372	20271	0.000485114	0.753749	0.988017	-1.93149	0.075957	0.3372	605	0.00369781	1.77464	0.85885	0.373445	-1.55804	4.48358e-08	FALSE	FALSE
ADCY9	rs2540031	ADCY9	ENSG00000162104.9	Skin_Sun_Exposed_Lower_leg	1316	0.0109572	0.00352255	0.356786	0.114185	0.514549	0.818389	FALSE	rs11644449	0.5278	0.048	20967	0.0022939	0.631368	0.945763	-1.26869	0.52195	0.048	605	0.0180857	0.640342	0.554382	-0.290487	-1.55918	4.47849e-08	FALSE	FALSE
ADCY9	rs2540031	ADCY9	ENSG00000162104.9	Skin_Sun_Exposed_Lower_leg	1316	0.0109572	0.00352255	0.356786	0.114185	0.514549	0.818389	FALSE	rs56026118	0.9769	0.9373	20978	0.0017827	0.0289556	0.957334	-1.57678	0.204743	0.9373	605	0.0140627	1.26815	0.615381	0.017081	-1.55969	4.47619e-08	FALSE	FALSE
ADCY9	rs2540031	ADCY9	ENSG00000162104.9	Skin_Sun_Exposed_Lower_leg	1316	0.0109572	0.00352255	0.356786	0.114185	0.514549	0.818389	FALSE	rs2074800	0.5529	0.0549	20271	0.0020896	0.59342	0.950354	-1.33408	0.395269	0.0549	605	0.0159281	0.850101	0.585509	-0.228786	-1.56287	4.462e-08	FALSE	FALSE
ADCY9	rs2540031	ADCY9	ENSG00000162104.9	Skin_Sun_Exposed_Lower_leg	1316	0.0109572	0.00352255	0.356786	0.114185	0.514549	0.818389	FALSE	rs75592178	0.9449	0.0337	19971	0.00337946	0.0691126	0.922095	-1.27393	0.729268	0.0337	605	0.0253789	0.346099	0.469936	-0.289233	-1.56317	4.46067e-08	FALSE	FALSE
ADCY9	rs2540031	ADCY9	ENSG00000162104.9	Skin_Sun_Exposed_Lower_leg	1316	0.0109572	0.00352255	0.356786	0.114185	0.514549	0.818389	FALSE	rs113198082	0.5007	0.9483	20969	0.00213784	0.673389	0.949266	-1.27535	0.502514	0.9483	605	0.0168569	0.670539	0.571691	-0.295432	-1.57078	4.42682e-08	FALSE	FALSE
ADCY9	rs2540031	ADCY9	ENSG00000162104.9	Skin_Sun_Exposed_Lower_leg	1316	0.0109572	0.00352255	0.356786	0.114185	0.514549	0.818389	FALSE	rs12596300	0.3508	0.3881	21254	0.000435435	0.933039	0.989231	-1.83496	0.086992	0.3881	605	0.00348009	1.71148	0.866048	0.263266	-1.5717	4.42277e-08	FALSE	FALSE
ADCY9	rs2540031	ADCY9	ENSG00000162104.9	Skin_Sun_Exposed_Lower_leg	1316	0.0109572	0.00352255	0.356786	0.114185	0.514549	0.818389	FALSE	rs12920416	0.1423	0.2923	21288	0.000499086	1.46728	0.987677	-1.13494	0.275167	0.2923	605	0.00399518	1.09124	0.849211	-0.440314	-1.57525	4.40708e-08	FALSE	FALSE
ADCY9	rs2540031	ADCY9	ENSG00000162104.9	Skin_Sun_Exposed_Lower_leg	1316	0.0109572	0.00352255	0.356786	0.114185	0.514549	0.818389	FALSE	rs61753379	0.8808	0.0594	20808	0.00189046	0.149955	0.954871	-1.53838	0.235923	0.0594	605	0.0147919	1.18524	0.603349	-0.0385593	-1.57694	4.39964e-08	FALSE	FALSE
ADCY9	rs2540031	ADCY9	ENSG00000162104.9	Skin_Sun_Exposed_Lower_leg	1316	0.0109572	0.00352255	0.356786	0.114185	0.514549	0.818389	FALSE	rs2601772	0.44	0.8516	21303	0.000816354	0.772193	0.979999	-1.66382	0.14387	0.8516	605	0.00653951	1.46153	0.774807	0.082123	-1.58169	4.37878e-08	FALSE	FALSE
ADCY9	rs2540031	ADCY9	ENSG00000162104.9	Skin_Sun_Exposed_Lower_leg	1316	0.0109572	0.00352255	0.356786	0.114185	0.514549	0.818389	FALSE	rs56073820	0.08941	0.7357	21271	0.000531377	1.69852	0.98689	-0.743609	0.662937	0.7357	605	0.00425027	0.435862	0.841113	-0.839885	-1.58349	4.37091e-08	FALSE	FALSE
ADCY9	rs2540031	ADCY9	ENSG00000162104.9	Skin_Sun_Exposed_Lower_leg	1316	0.0109572	0.00352255	0.356786	0.114185	0.514549	0.818389	FALSE	rs7195468	0.2049	0.3224	21267	0.000473058	1.26771	0.988312	-1.43043	0.171865	0.3224	605	0.00378309	1.36624	0.856064	-0.170228	-1.60066	4.29653e-08	FALSE	FALSE
ADCY9	rs2540031	ADCY9	ENSG00000162104.9	Skin_Sun_Exposed_Lower_leg	1316	0.0109572	0.00352255	0.356786	0.114185	0.514549	0.818389	FALSE	rs77972787	0.924	0.0557	20827	0.0020063	0.0953964	0.952238	-1.51643	0.268852	0.0557	605	0.0157127	1.10571	0.58881	-0.084412	-1.60084	4.29574e-08	FALSE	FALSE
ADCY9	rs2540031	ADCY9	ENSG00000162104.9	Skin_Sun_Exposed_Lower_leg	1316	0.0109572	0.00352255	0.356786	0.114185	0.514549	0.818389	FALSE	rs137967419	0.6949	0.0389	20479	0.00287053	0.392214	0.933042	-1.28008	0.735712	0.0389	605	0.0221053	0.337537	0.504424	-0.322283	-1.60236	4.28922e-08	FALSE	FALSE
ADCY9	rs2540031	ADCY9	ENSG00000162104.9	Skin_Sun_Exposed_Lower_leg	1316	0.0109572	0.00352255	0.356786	0.114185	0.514549	0.818389	FALSE	rs62036957	0.6501	0.9219	21226	0.00143809	0.453623	0.965295	-1.58113	0.209924	0.9219	605	0.0114784	1.25377	0.662186	-0.0221683	-1.60329	4.28521e-08	FALSE	FALSE
ADCY9	rs2540031	ADCY9	ENSG00000162104.9	Skin_Sun_Exposed_Lower_leg	1316	0.0109572	0.00352255	0.356786	0.114185	0.514549	0.818389	FALSE	rs12923574	0.8294	0.0364	19518	0.00321037	0.215471	0.925704	-1.27836	0.847351	0.0364	605	0.0235622	0.192499	0.48847	-0.326124	-1.60448	4.28013e-08	FALSE	FALSE
ADCY9	rs2540031	ADCY9	ENSG00000162104.9	Skin_Sun_Exposed_Lower_leg	1316	0.0109572	0.00352255	0.356786	0.114185	0.514549	0.818389	FALSE	rs12597690	0.6551	0.2789	21272	0.000513732	0.446688	0.98732	-2.08535	0.0681033	0.2789	605	0.00410933	1.82432	0.845568	0.473089	-1.61226	4.24697e-08	FALSE	FALSE
ADCY9	rs2540031	ADCY9	ENSG00000162104.9	Skin_Sun_Exposed_Lower_leg	1316	0.0109572	0.00352255	0.356786	0.114185	0.514549	0.818389	FALSE	rs62036895	0.4515	0.9479	20710	0.00214886	0.752917	0.949017	-1.21914	0.749034	0.9479	605	0.0167346	0.319913	0.573474	-0.396695	-1.61584	4.2318e-08	FALSE	FALSE
ADCY9	rs2540031	ADCY9	ENSG00000162104.9	Skin_Sun_Exposed_Lower_leg	1316	0.0109572	0.00352255	0.356786	0.114185	0.514549	0.818389	FALSE	rs77589994	0.8974	0.0594	20808	0.00189046	0.128946	0.954871	-1.54118	0.258033	0.0594	605	0.0147919	1.13105	0.603349	-0.0764229	-1.6176	4.22433e-08	FALSE	FALSE
ADCY9	rs2540031	ADCY9	ENSG00000162104.9	Skin_Sun_Exposed_Lower_leg	1316	0.0109572	0.00352255	0.356786	0.114185	0.514549	0.818389	FALSE	rs9932025	0.6361	0.9504	20967	0.00222364	0.473159	0.947337	-1.36587	0.452331	0.9504	605	0.0175318	0.751535	0.562053	-0.254104	-1.61998	4.21432e-08	FALSE	FALSE
ADCY9	rs2540031	ADCY9	ENSG00000162104.9	Skin_Sun_Exposed_Lower_leg	1316	0.0109572	0.00352255	0.356786	0.114185	0.514549	0.818389	FALSE	rs4786459	0.7975	0.1009	21135	0.00114627	0.256584	0.972142	-1.75831	0.144012	0.1009	605	0.00910994	1.46101	0.711801	0.137638	-1.62067	4.2114e-08	FALSE	FALSE
ADCY9	rs2540031	ADCY9	ENSG00000162104.9	Skin_Sun_Exposed_Lower_leg	1316	0.0109572	0.00352255	0.356786	0.114185	0.514549	0.818389	FALSE	rs17256385	0.9208	0.0559	20827	0.00199955	0.0994261	0.952391	-1.51766	0.284455	0.0559	605	0.0156597	1.07037	0.589627	-0.107582	-1.62524	4.19219e-08	FALSE	FALSE
ADCY9	rs2540031	ADCY9	ENSG00000162104.9	Skin_Sun_Exposed_Lower_leg	1316	0.0109572	0.00352255	0.356786	0.114185	0.514549	0.818389	FALSE	rs4786430	0.9229	0.0599	20809	0.00187558	0.0967814	0.955211	-1.54842	0.257754	0.0599	605	0.0146762	1.13172	0.605226	-0.07714	-1.62556	4.19087e-08	FALSE	FALSE
ADCY9	rs2540031	ADCY9	ENSG00000162104.9	Skin_Sun_Exposed_Lower_leg	1316	0.0109572	0.00352255	0.356786	0.114185	0.514549	0.818389	FALSE	rs61753377	0.7286	0.0616	20976	0.00181258	0.346988	0.95665	-1.51163	0.281119	0.0616	605	0.014297	1.07781	0.611462	-0.117523	-1.62916	4.17582e-08	FALSE	FALSE
ADCY9	rs2540031	ADCY9	ENSG00000162104.9	Skin_Sun_Exposed_Lower_leg	1316	0.0109572	0.00352255	0.356786	0.114185	0.514549	0.818389	FALSE	rs62036959	0.8233	0.8991	21137	0.00114616	0.223303	0.972144	-1.76612	0.144903	0.8991	605	0.00910994	1.45777	0.711801	0.134273	-1.63185	4.1646e-08	FALSE	FALSE
ADCY9	rs2540031	ADCY9	ENSG00000162104.9	Skin_Sun_Exposed_Lower_leg	1316	0.0109572	0.00352255	0.356786	0.114185	0.514549	0.818389	FALSE	rs1124486	0.8221	0.0642	20976	0.00174401	0.224845	0.958221	-1.56346	0.248027	0.0642	605	0.0137561	1.15515	0.620585	-0.0705131	-1.63398	4.15573e-08	FALSE	FALSE
ADCY9	rs2540031	ADCY9	ENSG00000162104.9	Skin_Sun_Exposed_Lower_leg	1316	0.0109572	0.00352255	0.356786	0.114185	0.514549	0.818389	FALSE	rs2532016	0.3508	0.3879	21254	0.000435518	0.933039	0.989229	-1.83487	0.0951588	0.3879	605	0.00348075	1.66879	0.866026	0.200828	-1.63404	4.15545e-08	FALSE	FALSE
ADCY9	rs2540031	ADCY9	ENSG00000162104.9	Skin_Sun_Exposed_Lower_leg	1316	0.0109572	0.00352255	0.356786	0.114185	0.514549	0.818389	FALSE	rs1030193157	0.7591	0.0535	19806	0.00219138	0.306663	0.948061	-1.43426	0.382011	0.0535	605	0.0163208	0.874197	0.579587	-0.211793	-1.64606	4.10583e-08	FALSE	FALSE
ADCY9	rs2540031	ADCY9	ENSG00000162104.9	Skin_Sun_Exposed_Lower_leg	1316	0.0109572	0.00352255	0.356786	0.114185	0.514549	0.818389	FALSE	rs78665230	0.7591	0.0535	19806	0.00219138	0.306663	0.948061	-1.43426	0.382011	0.0535	605	0.0163208	0.874197	0.579587	-0.211793	-1.64606	4.10583e-08	FALSE	FALSE
ADCY9	rs2540031	ADCY9	ENSG00000162104.9	Skin_Sun_Exposed_Lower_leg	1316	0.0109572	0.00352255	0.356786	0.114185	0.514549	0.818389	FALSE	rs4786449	0.4215	0.1447	21305	0.000833528	0.803822	0.979587	-1.62933	0.172011	0.1447	605	0.00667771	1.36577	0.771137	-0.0181032	-1.64743	4.1002e-08	FALSE	FALSE
ADCY9	rs2540031	ADCY9	ENSG00000162104.9	Skin_Sun_Exposed_Lower_leg	1316	0.0109572	0.00352255	0.356786	0.114185	0.514549	0.818389	FALSE	rs77256800	0.6685	0.957	19722	0.00270805	0.428208	0.936592	-1.29321	0.777263	0.957	605	0.0200833	0.282888	0.528377	-0.354646	-1.64786	4.09845e-08	FALSE	FALSE
ADCY9	rs2540031	ADCY9	ENSG00000162104.9	Skin_Sun_Exposed_Lower_leg	1316	0.0109572	0.00352255	0.356786	0.114185	0.514549	0.818389	FALSE	rs12925310	0.8135	0.5339	21260	0.000415419	0.235913	0.989721	-2.2613	0.0531669	0.5339	605	0.00332105	1.93356	0.871382	0.603449	-1.65785	4.0577e-08	FALSE	FALSE
ADCY9	rs2540031	ADCY9	ENSG00000162104.9	Skin_Sun_Exposed_Lower_leg	1316	0.0109572	0.00352255	0.356786	0.114185	0.514549	0.818389	FALSE	rs111590482	0.9146	0.8685	21304	0.0009033	0.107238	0.977916	-1.90083	0.115599	0.8685	605	0.00723634	1.57352	0.75665	0.23009	-1.67074	4.00572e-08	FALSE	FALSE
ADCY9	rs2540031	ADCY9	ENSG00000162104.9	Skin_Sun_Exposed_Lower_leg	1316	0.0109572	0.00352255	0.356786	0.114185	0.514549	0.818389	FALSE	rs72760808	0.9411	0.0647	20912	0.00173675	0.0738874	0.958388	-1.58707	0.25812	0.0647	605	0.0136571	1.13085	0.622284	-0.0889141	-1.67598	3.98479e-08	FALSE	FALSE
ADCY9	rs2540031	ADCY9	ENSG00000162104.9	Skin_Sun_Exposed_Lower_leg	1316	0.0109572	0.00352255	0.356786	0.114185	0.514549	0.818389	FALSE	rs8046402	0.3538	0.0738	21323	0.00150792	0.927244	0.963671	-1.2433	0.598832	0.0738	605	0.0120908	0.526081	0.650463	-0.435561	-1.67886	3.97332e-08	FALSE	FALSE
ADCY9	rs2540031	ADCY9	ENSG00000162104.9	Skin_Sun_Exposed_Lower_leg	1316	0.0109572	0.00352255	0.356786	0.114185	0.514549	0.818389	FALSE	rs2239306	0.6566	0.9316	21088	0.00163556	0.444612	0.960717	-1.52353	0.297107	0.9316	605	0.0129697	1.04266	0.634345	-0.158223	-1.68175	3.96187e-08	FALSE	FALSE
ADCY9	rs2540031	ADCY9	ENSG00000162104.9	Skin_Sun_Exposed_Lower_leg	1316	0.0109572	0.00352255	0.356786	0.114185	0.514549	0.818389	FALSE	rs34904907	0.8962	0.9344	20645	0.00173675	0.130463	0.958388	-1.58153	0.26543	0.9344	605	0.0134827	1.11365	0.6253	-0.103062	-1.68459	3.95063e-08	FALSE	FALSE
ADCY9	rs2540031	ADCY9	ENSG00000162104.9	Skin_Sun_Exposed_Lower_leg	1316	0.0109572	0.00352255	0.356786	0.114185	0.514549	0.818389	FALSE	rs116776769	0.6272	0.05	20865	0.00221757	0.485672	0.947473	-1.36147	0.569329	0.05	605	0.0173989	0.56904	0.563926	-0.32367	-1.68514	3.94846e-08	FALSE	FALSE
ADCY9	rs2540031	ADCY9	ENSG00000162104.9	Skin_Sun_Exposed_Lower_leg	1316	0.0109572	0.00352255	0.356786	0.114185	0.514549	0.818389	FALSE	rs74856421	0.4617	0.0656	21235	0.00168849	0.73605	0.959497	-1.34328	0.503587	0.0656	605	0.0134827	0.668857	0.6253	-0.350945	-1.69423	3.91275e-08	FALSE	FALSE
ADCY9	rs2540031	ADCY9	ENSG00000162104.9	Skin_Sun_Exposed_Lower_leg	1316	0.0109572	0.00352255	0.356786	0.114185	0.514549	0.818389	FALSE	rs17794155	0.9765	0.0639	20808	0.00176577	0.0294571	0.957722	-1.58133	0.275669	0.0639	605	0.0138163	1.0901	0.619557	-0.115094	-1.69642	3.90416e-08	FALSE	FALSE
ADCY9	rs2540031	ADCY9	ENSG00000162104.9	Skin_Sun_Exposed_Lower_leg	1316	0.0109572	0.00352255	0.356786	0.114185	0.514549	0.818389	FALSE	rs61753378	0.8644	0.0616	21078	0.00180381	0.170776	0.956851	-1.55759	0.298609	0.0616	605	0.014297	1.03942	0.611462	-0.142372	-1.69996	3.89036e-08	FALSE	FALSE
ADCY9	rs2540031	ADCY9	ENSG00000162104.9	Skin_Sun_Exposed_Lower_leg	1316	0.0109572	0.00352255	0.356786	0.114185	0.514549	0.818389	FALSE	rs2077628	0.691	0.2381	21272	0.000569538	0.397498	0.985961	-2.05508	0.0839393	0.2381	605	0.00455572	1.72827	0.831617	0.351233	-1.70385	3.87528e-08	FALSE	FALSE
ADCY9	rs2540031	ADCY9	ENSG00000162104.9	Skin_Sun_Exposed_Lower_leg	1316	0.0109572	0.00352255	0.356786	0.114185	0.514549	0.818389	FALSE	rs72762793	0.5858	0.0483	20280	0.00235762	0.544932	0.94434	-1.30404	0.902252	0.0483	605	0.0179791	0.122817	0.555843	-0.401596	-1.70563	3.86837e-08	FALSE	FALSE
ADCY9	rs2540031	ADCY9	ENSG00000162104.9	Skin_Sun_Exposed_Lower_leg	1316	0.0109572	0.00352255	0.356786	0.114185	0.514549	0.818389	FALSE	rs11541712	0.8872	0.0641	19819	0.0018485	0.141848	0.955829	-1.55022	0.304694	0.0641	605	0.0137761	1.02642	0.620243	-0.157387	-1.70761	3.86072e-08	FALSE	FALSE
ADCY9	rs2540031	ADCY9	ENSG00000162104.9	Skin_Sun_Exposed_Lower_leg	1316	0.0109572	0.00352255	0.356786	0.114185	0.514549	0.818389	FALSE	rs58384172	0.5997	0.0739	20479	0.00156811	0.524832	0.962276	-1.5062	0.318796	0.0739	605	0.0120757	0.996935	0.650746	-0.202596	-1.7088	3.85614e-08	FALSE	FALSE
ADCY9	rs2540031	ADCY9	ENSG00000162104.9	Skin_Sun_Exposed_Lower_leg	1316	0.0109572	0.00352255	0.356786	0.114185	0.514549	0.818389	FALSE	rs1076375	0.6975	0.2395	21272	0.000567251	0.388697	0.986017	-2.06047	0.0839393	0.2395	605	0.00453743	1.72827	0.83218	0.350399	-1.71007	3.85124e-08	FALSE	FALSE
ADCY9	rs2540031	ADCY9	ENSG00000162104.9	Skin_Sun_Exposed_Lower_leg	1316	0.0109572	0.00352255	0.356786	0.114185	0.514549	0.818389	FALSE	rs12149274	0.2111	0.1128	21309	0.00103061	1.25055	0.974882	-1.07979	0.791432	0.1128	605	0.00825817	0.264452	0.731513	-0.631897	-1.71169	3.84502e-08	FALSE	FALSE
ADCY9	rs2540031	ADCY9	ENSG00000162104.9	Skin_Sun_Exposed_Lower_leg	1316	0.0109572	0.00352255	0.356786	0.114185	0.514549	0.818389	FALSE	rs1076376	0.7073	0.238	21272	0.000569703	0.375485	0.985957	-2.06333	0.0839341	0.238	605	0.00455704	1.7283	0.831577	0.351334	-1.71199	3.84384e-08	FALSE	FALSE
ADCY9	rs2540031	ADCY9	ENSG00000162104.9	Skin_Sun_Exposed_Lower_leg	1316	0.0109572	0.00352255	0.356786	0.114185	0.514549	0.818389	FALSE	rs12925683	0.928	0.5045	21250	0.000413737	0.0903614	0.989762	-2.28681	0.0558219	0.5045	605	0.00330605	1.91242	0.871888	0.56698	-1.71983	3.81385e-08	FALSE	FALSE
ADCY9	rs2540031	ADCY9	ENSG00000162104.9	Skin_Sun_Exposed_Lower_leg	1316	0.0109572	0.00352255	0.356786	0.114185	0.514549	0.818389	FALSE	rs34176185	0.5661	0.0557	20966	0.001993	0.573805	0.95254	-1.36712	0.5782	0.0557	605	0.0157127	0.556016	0.58881	-0.353334	-1.72045	3.81147e-08	FALSE	FALSE
ADCY9	rs2540031	ADCY9	ENSG00000162104.9	Skin_Sun_Exposed_Lower_leg	1316	0.0109572	0.00352255	0.356786	0.114185	0.514549	0.818389	FALSE	rs55875712	0.9456	0.9405	20809	0.00188739	0.0682332	0.954941	-1.54767	0.332863	0.9405	605	0.0147686	0.968363	0.603726	-0.179759	-1.72743	3.78496e-08	FALSE	FALSE
ADCY9	rs2540031	ADCY9	ENSG00000162104.9	Skin_Sun_Exposed_Lower_leg	1316	0.0109572	0.00352255	0.356786	0.114185	0.514549	0.818389	FALSE	rs2526655	0.1915	0.8772	21302	0.000957792	1.30615	0.976615	-1.04476	0.990693	0.8772	605	0.00767216	0.0116649	0.745721	-0.68461	-1.72937	3.77762e-08	FALSE	FALSE
ADCY9	rs2540031	ADCY9	ENSG00000162104.9	Skin_Sun_Exposed_Lower_leg	1316	0.0109572	0.00352255	0.356786	0.114185	0.514549	0.818389	FALSE	rs2601803	0.1915	0.8772	21302	0.000957792	1.30615	0.976615	-1.04476	0.990693	0.8772	605	0.00767216	0.0116649	0.745721	-0.68461	-1.72937	3.77762e-08	FALSE	FALSE
ADCY9	rs2540031	ADCY9	ENSG00000162104.9	Skin_Sun_Exposed_Lower_leg	1316	0.0109572	0.00352255	0.356786	0.114185	0.514549	0.818389	FALSE	rs72762731	0.6795	0.9285	20879	0.00158559	0.413146	0.961872	-1.55131	0.305898	0.9285	605	0.0124488	1.02387	0.643799	-0.178682	-1.72999	3.77528e-08	FALSE	FALSE
ADCY9	rs2540031	ADCY9	ENSG00000162104.9	Skin_Sun_Exposed_Lower_leg	1316	0.0109572	0.00352255	0.356786	0.114185	0.514549	0.818389	FALSE	rs11076792	0.1026	0.2514	21277	0.000548862	1.63238	0.986464	-0.836914	0.87041	0.2514	605	0.00439136	0.163138	0.8367	-0.894949	-1.73186	3.76822e-08	FALSE	FALSE
ADCY9	rs2540031	ADCY9	ENSG00000162104.9	Skin_Sun_Exposed_Lower_leg	1316	0.0109572	0.00352255	0.356786	0.114185	0.514549	0.818389	FALSE	rs2238431	0.1339	0.2233	21285	0.000595351	1.4989	0.985335	-1.00426	0.564115	0.2233	605	0.00476511	0.57674	0.825231	-0.734896	-1.73915	3.74085e-08	FALSE	FALSE
ADCY9	rs2540031	ADCY9	ENSG00000162104.9	Skin_Sun_Exposed_Lower_leg	1316	0.0109572	0.00352255	0.356786	0.114185	0.514549	0.818389	FALSE	rs1978300	0.4345	0.8558	20317	0.00087658	0.781514	0.978555	-1.62231	0.204918	0.8558	605	0.00669695	1.26766	0.770628	-0.117017	-1.73933	3.7402e-08	FALSE	FALSE
ADCY9	rs2540031	ADCY9	ENSG00000162104.9	Skin_Sun_Exposed_Lower_leg	1316	0.0109572	0.00352255	0.356786	0.114185	0.514549	0.818389	FALSE	rs74702385	0.842	0.1344	21304	0.00088677	0.199336	0.978312	-1.89605	0.132085	0.1344	605	0.00710392	1.50593	0.760034	0.148183	-1.74787	3.70839e-08	FALSE	FALSE
ADCY9	rs2540031	ADCY9	ENSG00000162104.9	Skin_Sun_Exposed_Lower_leg	1316	0.0109572	0.00352255	0.356786	0.114185	0.514549	0.818389	FALSE	rs2283482	0.2628	0.7408	21273	0.000538052	1.1198	0.986727	-1.54237	0.194791	0.7408	605	0.00430406	1.29654	0.839425	-0.208958	-1.75133	3.69558e-08	FALSE	FALSE
ADCY9	rs2540031	ADCY9	ENSG00000162104.9	Skin_Sun_Exposed_Lower_leg	1316	0.0109572	0.00352255	0.356786	0.114185	0.514549	0.818389	FALSE	rs12444804	0.9961	0.4117	21266	0.0004267	0.00488794	0.989445	-2.27557	0.059829	0.4117	605	0.0034122	1.88205	0.868317	0.524163	-1.75141	3.69529e-08	FALSE	FALSE
ADCY9	rs2540031	ADCY9	ENSG00000162104.9	Skin_Sun_Exposed_Lower_leg	1316	0.0109572	0.00352255	0.356786	0.114185	0.514549	0.818389	FALSE	rs2532018	0.6554	0.6101	21255	0.000434684	0.446273	0.98925	-2.1679	0.0699939	0.6101	605	0.00347424	1.81195	0.866243	0.416144	-1.75176	3.69399e-08	FALSE	FALSE
ADCY9	rs2540031	ADCY9	ENSG00000162104.9	Skin_Sun_Exposed_Lower_leg	1316	0.0109572	0.00352255	0.356786	0.114185	0.514549	0.818389	FALSE	rs76283238	0.925	0.0419	20777	0.002635	0.0941374	0.938196	-1.38774	0.887518	0.0419	605	0.0205868	0.141446	0.522201	-0.364059	-1.7518	3.69384e-08	FALSE	FALSE
ADCY9	rs2540031	ADCY9	ENSG00000162104.9	Skin_Sun_Exposed_Lower_leg	1316	0.0109572	0.00352255	0.356786	0.114185	0.514549	0.818389	FALSE	rs12598654	0.2025	0.1209	21300	0.000970833	1.27446	0.976304	-1.07835	0.912131	0.1209	605	0.00777589	0.110351	0.743166	-0.675137	-1.75349	3.68761e-08	FALSE	FALSE
ADCY9	rs2540031	ADCY9	ENSG00000162104.9	Skin_Sun_Exposed_Lower_leg	1316	0.0109572	0.00352255	0.356786	0.114185	0.514549	0.818389	FALSE	rs2601808	0.6627	0.3897	21255	0.000434764	0.436188	0.989248	-2.17221	0.0699939	0.3897	605	0.00347489	1.81195	0.866221	0.416189	-1.75602	3.67826e-08	FALSE	FALSE
ADCY9	rs2540031	ADCY9	ENSG00000162104.9	Skin_Sun_Exposed_Lower_leg	1316	0.0109572	0.00352255	0.356786	0.114185	0.514549	0.818389	FALSE	rs2532013	0.9053	0.1085	21135	0.00107507	0.118969	0.973827	-1.81462	0.163714	0.1085	605	0.00854405	1.39269	0.724777	0.0577954	-1.75682	3.67533e-08	FALSE	FALSE
ADCY9	rs2540031	ADCY9	ENSG00000162104.9	Skin_Sun_Exposed_Lower_leg	1316	0.0109572	0.00352255	0.356786	0.114185	0.514549	0.818389	FALSE	rs1978301	0.4333	0.1438	21305	0.000837863	0.783557	0.979483	-1.64257	0.204918	0.1438	605	0.00671244	1.26766	0.77022	-0.116455	-1.75903	3.66723e-08	FALSE	FALSE
ADCY9	rs2540031	ADCY9	ENSG00000162104.9	Skin_Sun_Exposed_Lower_leg	1316	0.0109572	0.00352255	0.356786	0.114185	0.514549	0.818389	FALSE	rs2239315	0.6627	0.3897	21255	0.000434764	0.436188	0.989248	-2.17221	0.0703935	0.3897	605	0.00347489	1.80937	0.866221	0.412143	-1.76007	3.66341e-08	FALSE	FALSE
ADCY9	rs2540031	ADCY9	ENSG00000162104.9	Skin_Sun_Exposed_Lower_leg	1316	0.0109572	0.00352255	0.356786	0.114185	0.514549	0.818389	FALSE	rs4786431	0.9793	0.0597	20809	0.00188147	0.0259465	0.955076	-1.55107	0.359952	0.0597	605	0.0147222	0.915457	0.604477	-0.210479	-1.76155	3.65798e-08	FALSE	FALSE
ADCY9	rs2540031	ADCY9	ENSG00000162104.9	Skin_Sun_Exposed_Lower_leg	1316	0.0109572	0.00352255	0.356786	0.114185	0.514549	0.818389	FALSE	rs4786432	0.9018	0.3201	21269	0.0004748	0.123388	0.988269	-2.21525	0.0684008	0.3201	605	0.00379738	1.82236	0.855599	0.453136	-1.76211	3.65594e-08	FALSE	FALSE
ADCY9	rs2540031	ADCY9	ENSG00000162104.9	Skin_Sun_Exposed_Lower_leg	1316	0.0109572	0.00352255	0.356786	0.114185	0.514549	0.818389	FALSE	rs409963	0.3738	0.7915	20306	0.000655854	0.889378	0.983868	-1.67436	0.172001	0.7915	605	0.00500792	1.3658	0.817946	-0.0888214	-1.76318	3.65202e-08	FALSE	FALSE
ADCY9	rs2540031	ADCY9	ENSG00000162104.9	Skin_Sun_Exposed_Lower_leg	1316	0.0109572	0.00352255	0.356786	0.114185	0.514549	0.818389	FALSE	rs113474770	0.9311	0.1316	21304	0.000902717	0.0864609	0.97793	-1.90312	0.13667	0.1316	605	0.00723168	1.48831	0.756769	0.131272	-1.77184	3.62053e-08	FALSE	FALSE
ADCY9	rs2540031	ADCY9	ENSG00000162104.9	Skin_Sun_Exposed_Lower_leg	1316	0.0109572	0.00352255	0.356786	0.114185	0.514549	0.818389	FALSE	rs3730129	0.5256	0.0564	20668	0.00199813	0.634737	0.952423	-1.33085	0.900225	0.0564	605	0.0155291	0.125377	0.591651	-0.443167	-1.77401	3.61269e-08	FALSE	FALSE
ADCY9	rs2540031	ADCY9	ENSG00000162104.9	Skin_Sun_Exposed_Lower_leg	1316	0.0109572	0.00352255	0.356786	0.114185	0.514549	0.818389	FALSE	rs56373045	0.8472	0.0641	20976	0.00174654	0.192692	0.958163	-1.5692	0.344178	0.0641	605	0.0137761	0.945942	0.620243	-0.206613	-1.77581	3.60619e-08	FALSE	FALSE
ADCY9	rs2540031	ADCY9	ENSG00000162104.9	Skin_Sun_Exposed_Lower_leg	1316	0.0109572	0.00352255	0.356786	0.114185	0.514549	0.818389	FALSE	rs130038	0.9441	0.9413	21081	0.00188682	0.0701177	0.954954	-1.54769	0.392163	0.9413	605	0.0149571	0.855701	0.600687	-0.239086	-1.78678	3.56687e-08	FALSE	FALSE
ADCY9	rs2540031	ADCY9	ENSG00000162104.9	Skin_Sun_Exposed_Lower_leg	1316	0.0109572	0.00352255	0.356786	0.114185	0.514549	0.818389	FALSE	rs35714728	0.8599	0.0668	21127	0.00166878	0.176501	0.959951	-1.59388	0.327395	0.0668	605	0.0132576	0.979374	0.629238	-0.194323	-1.7882	3.5618e-08	FALSE	FALSE
ADCY9	rs2540031	ADCY9	ENSG00000162104.9	Skin_Sun_Exposed_Lower_leg	1316	0.0109572	0.00352255	0.356786	0.114185	0.514549	0.818389	FALSE	rs79213162	0.9445	0.9409	20807	0.00189954	0.0696151	0.954664	-1.54452	0.397668	0.9409	605	0.0148622	0.845793	0.602213	-0.245517	-1.79004	3.55526e-08	FALSE	FALSE
ADCY9	rs2540031	ADCY9	ENSG00000162104.9	Skin_Sun_Exposed_Lower_leg	1316	0.0109572	0.00352255	0.356786	0.114185	0.514549	0.818389	FALSE	rs56340469	0.8994	0.9388	20808	0.00183837	0.126419	0.95606	-1.55483	0.379451	0.9388	605	0.0143843	0.878908	0.610015	-0.235211	-1.79004	3.55526e-08	FALSE	FALSE
ADCY9	rs2540031	ADCY9	ENSG00000162104.9	Skin_Sun_Exposed_Lower_leg	1316	0.0109572	0.00352255	0.356786	0.114185	0.514549	0.818389	FALSE	rs130034	0.4046	0.9215	21316	0.00142534	0.833434	0.965593	-1.34939	0.577147	0.9215	605	0.0114248	0.557557	0.663231	-0.44109	-1.79048	3.5537e-08	FALSE	FALSE
ADCY9	rs2540031	ADCY9	ENSG00000162104.9	Skin_Sun_Exposed_Lower_leg	1316	0.0109572	0.00352255	0.356786	0.114185	0.514549	0.818389	FALSE	rs55888849	0.225	0.8786	21301	0.000967339	1.21334	0.976388	-1.15428	0.730876	0.8786	605	0.00774827	0.34396	0.743844	-0.636983	-1.79126	3.55092e-08	FALSE	FALSE
ADCY9	rs2540031	ADCY9	ENSG00000162104.9	Skin_Sun_Exposed_Lower_leg	1316	0.0109572	0.00352255	0.356786	0.114185	0.514549	0.818389	FALSE	rs129969	0.486	0.9287	21231	0.00156334	0.696685	0.962387	-1.40664	0.526223	0.9287	605	0.012481	0.633782	0.643206	-0.386117	-1.79276	3.5456e-08	FALSE	FALSE
ADCY9	rs2540031	ADCY9	ENSG00000162104.9	Skin_Sun_Exposed_Lower_leg	1316	0.0109572	0.00352255	0.356786	0.114185	0.514549	0.818389	FALSE	rs62036894	0.1183	0.7364	21272	0.000532257	1.56195	0.986868	-0.96254	0.648817	0.7364	605	0.00425751	0.455406	0.840885	-0.831868	-1.79441	3.53975e-08	FALSE	FALSE
ADCY9	rs2540031	ADCY9	ENSG00000162104.9	Skin_Sun_Exposed_Lower_leg	1316	0.0109572	0.00352255	0.356786	0.114185	0.514549	0.818389	FALSE	rs78892100	0.9398	0.9401	20809	0.00187558	0.0755212	0.955211	-1.55017	0.395783	0.9401	605	0.0146762	0.849177	0.605226	-0.246506	-1.79667	3.53174e-08	FALSE	FALSE
ADCY9	rs2540031	ADCY9	ENSG00000162104.9	Skin_Sun_Exposed_Lower_leg	1316	0.0109572	0.00352255	0.356786	0.114185	0.514549	0.818389	FALSE	rs76433045	0.9398	0.0599	20809	0.00187558	0.0755212	0.955211	-1.55017	0.395783	0.0599	605	0.0146762	0.849177	0.605226	-0.246506	-1.79667	3.53174e-08	FALSE	FALSE
ADCY9	rs2540031	ADCY9	ENSG00000162104.9	Skin_Sun_Exposed_Lower_leg	1316	0.0109572	0.00352255	0.356786	0.114185	0.514549	0.818389	FALSE	rs11645655	0.2421	0.1088	21308	0.00106376	1.16975	0.974095	-1.16022	0.934727	0.1088	605	0.00852335	0.081899	0.72526	-0.643533	-1.80375	3.50683e-08	FALSE	FALSE
ADCY9	rs2540031	ADCY9	ENSG00000162104.9	Skin_Sun_Exposed_Lower_leg	1316	0.0109572	0.00352255	0.356786	0.114185	0.514549	0.818389	FALSE	rs62039135	0.1089	0.2593	21274	0.000537891	1.60316	0.986731	-0.893163	0.925005	0.2593	605	0.00430298	0.0941311	0.839459	-0.910883	-1.80405	3.5058e-08	FALSE	FALSE
ADCY9	rs2540031	ADCY9	ENSG00000162104.9	Skin_Sun_Exposed_Lower_leg	1316	0.0109572	0.00352255	0.356786	0.114185	0.514549	0.818389	FALSE	rs117025072	0.9545	0.0648	20912	0.00173426	0.0570567	0.958445	-1.58881	0.350737	0.0648	605	0.0136375	0.933161	0.622622	-0.216168	-1.80498	3.50253e-08	FALSE	FALSE
ADCY9	rs2540031	ADCY9	ENSG00000162104.9	Skin_Sun_Exposed_Lower_leg	1316	0.0109572	0.00352255	0.356786	0.114185	0.514549	0.818389	FALSE	rs146438267	0.9564	0.0648	20912	0.00173426	0.0546717	0.958445	-1.58894	0.350737	0.0648	605	0.0136375	0.933161	0.622622	-0.216168	-1.80511	3.50209e-08	FALSE	FALSE
ADCY9	rs2540031	ADCY9	ENSG00000162104.9	Skin_Sun_Exposed_Lower_leg	1316	0.0109572	0.00352255	0.356786	0.114185	0.514549	0.818389	FALSE	rs17256002	0.9696	0.0649	20912	0.00173177	0.03811	0.958502	-1.59036	0.350737	0.0649	605	0.013618	0.933161	0.622959	-0.216468	-1.80683	3.49605e-08	FALSE	FALSE
ADCY9	rs2540031	ADCY9	ENSG00000162104.9	Skin_Sun_Exposed_Lower_leg	1316	0.0109572	0.00352255	0.356786	0.114185	0.514549	0.818389	FALSE	rs12447497	0.9111	0.3987	21245	0.000431514	0.111651	0.989327	-2.26387	0.0659988	0.3987	605	0.00344729	1.83843	0.867143	0.456158	-1.80771	3.49299e-08	FALSE	FALSE
ADCY9	rs2540031	ADCY9	ENSG00000162104.9	Skin_Sun_Exposed_Lower_leg	1316	0.0109572	0.00352255	0.356786	0.114185	0.514549	0.818389	FALSE	rs62037859	0.1829	0.742	21278	0.000539553	1.33188	0.986691	-1.2845	0.337964	0.742	605	0.00431709	0.958196	0.839017	-0.528062	-1.81256	3.47607e-08	FALSE	FALSE
ADCY9	rs2540031	ADCY9	ENSG00000162104.9	Skin_Sun_Exposed_Lower_leg	1316	0.0109572	0.00352255	0.356786	0.114185	0.514549	0.818389	FALSE	rs117234537	0.8829	0.9408	20808	0.00189644	0.147294	0.954735	-1.53725	0.446072	0.9408	605	0.0148387	0.76198	0.602592	-0.28646	-1.82371	3.43752e-08	FALSE	FALSE
ADCY9	rs2540031	ADCY9	ENSG00000162104.9	Skin_Sun_Exposed_Lower_leg	1316	0.0109572	0.00352255	0.356786	0.114185	0.514549	0.818389	FALSE	rs2532017	0.4117	0.3996	21253	0.000431025	0.820906	0.989339	-1.93724	0.108233	0.3996	605	0.00344468	1.60619	0.86723	0.109086	-1.82816	3.42229e-08	FALSE	FALSE
ADCY9	rs2540031	ADCY9	ENSG00000162104.9	Skin_Sun_Exposed_Lower_leg	1316	0.0109572	0.00352255	0.356786	0.114185	0.514549	0.818389	FALSE	rs11646137	0.2833	0.2987	21274	0.000493174	1.07294	0.987821	-1.63543	0.182936	0.2987	605	0.00394526	1.33177	0.850814	-0.196775	-1.8322	3.40847e-08	FALSE	FALSE
ADCY9	rs2540031	ADCY9	ENSG00000162104.9	Skin_Sun_Exposed_Lower_leg	1316	0.0109572	0.00352255	0.356786	0.114185	0.514549	0.818389	FALSE	rs117429728	0.9587	0.0595	20809	0.00188739	0.051785	0.954941	-1.54861	0.44386	0.0595	605	0.0147686	0.765691	0.603726	-0.285847	-1.83446	3.40078e-08	FALSE	FALSE
ADCY9	rs2540031	ADCY9	ENSG00000162104.9	Skin_Sun_Exposed_Lower_leg	1316	0.0109572	0.00352255	0.356786	0.114185	0.514549	0.818389	FALSE	rs11076790	0.1138	0.257	21274	0.000541025	1.58134	0.986655	-0.924667	0.943399	0.257	605	0.00432805	0.0709984	0.838674	-0.910051	-1.83472	3.3999e-08	FALSE	FALSE
ADCY9	rs2540031	ADCY9	ENSG00000162104.9	Skin_Sun_Exposed_Lower_leg	1316	0.0109572	0.00352255	0.356786	0.114185	0.514549	0.818389	FALSE	rs2532014	0.568	0.5947	21254	0.000429016	0.570999	0.989388	-2.11161	0.0848815	0.5947	605	0.00342878	1.72304	0.867761	0.276558	-1.83506	3.39876e-08	FALSE	FALSE
ADCY9	rs2540031	ADCY9	ENSG00000162104.9	Skin_Sun_Exposed_Lower_leg	1316	0.0109572	0.00352255	0.356786	0.114185	0.514549	0.818389	FALSE	rs2532012	0.4714	0.6029	21254	0.000431919	0.720203	0.989317	-2.01299	0.0982827	0.6029	605	0.00345199	1.65324	0.866986	0.17617	-1.83682	3.39276e-08	FALSE	FALSE
ADCY9	rs2540031	ADCY9	ENSG00000162104.9	Skin_Sun_Exposed_Lower_leg	1316	0.0109572	0.00352255	0.356786	0.114185	0.514549	0.818389	FALSE	rs130017	0.8728	0.0652	21062	0.00171207	0.160103	0.958955	-1.58425	0.384663	0.0652	605	0.0135596	0.869337	0.623966	-0.253258	-1.83751	3.39043e-08	FALSE	FALSE
ADCY9	rs2540031	ADCY9	ENSG00000162104.9	Skin_Sun_Exposed_Lower_leg	1316	0.0109572	0.00352255	0.356786	0.114185	0.514549	0.818389	FALSE	rs2532011	0.4809	0.3971	21254	0.000431919	0.704856	0.989317	-2.02381	0.0977251	0.3971	605	0.00345199	1.65598	0.866986	0.180111	-1.8437	3.3695e-08	FALSE	FALSE
ADCY9	rs2540031	ADCY9	ENSG00000162104.9	Skin_Sun_Exposed_Lower_leg	1316	0.0109572	0.00352255	0.356786	0.114185	0.514549	0.818389	FALSE	rs75798883	0.1155	0.2575	21272	0.000540389	1.57395	0.98667	-0.936741	0.919101	0.2575	605	0.00432256	0.101566	0.838846	-0.908371	-1.84511	3.36475e-08	FALSE	FALSE
ADCY9	rs2540031	ADCY9	ENSG00000162104.9	Skin_Sun_Exposed_Lower_leg	1316	0.0109572	0.00352255	0.356786	0.114185	0.514549	0.818389	FALSE	rs148509693	0.7795	0.0613	20809	0.00183548	0.279971	0.956126	-1.52575	0.480549	0.0613	605	0.0143624	0.70542	0.610378	-0.319422	-1.84517	3.36456e-08	FALSE	FALSE
ADCY9	rs2540031	ADCY9	ENSG00000162104.9	Skin_Sun_Exposed_Lower_leg	1316	0.0109572	0.00352255	0.356786	0.114185	0.514549	0.818389	FALSE	rs968401967	0.7795	0.0613	20809	0.00183548	0.279971	0.956126	-1.52575	0.480549	0.0613	605	0.0143624	0.70542	0.610378	-0.319422	-1.84517	3.36456e-08	FALSE	FALSE
ADCY9	rs2540031	ADCY9	ENSG00000162104.9	Skin_Sun_Exposed_Lower_leg	1316	0.0109572	0.00352255	0.356786	0.114185	0.514549	0.818389	FALSE	rs2283488	0.1173	0.2584	21276	0.000539059	1.56621	0.986703	-0.949904	0.885602	0.2584	605	0.00431273	0.143871	0.839154	-0.904968	-1.85487	3.33207e-08	FALSE	FALSE
ADCY9	rs2540031	ADCY9	ENSG00000162104.9	Skin_Sun_Exposed_Lower_leg	1316	0.0109572	0.00352255	0.356786	0.114185	0.514549	0.818389	FALSE	rs2238455	0.4844	0.3305	21265	0.000467091	0.699243	0.988458	-1.98921	0.109384	0.3305	605	0.00373502	1.60097	0.857632	0.124427	-1.86478	3.2992e-08	FALSE	FALSE
ADCY9	rs2540031	ADCY9	ENSG00000162104.9	Skin_Sun_Exposed_Lower_leg	1316	0.0109572	0.00352255	0.356786	0.114185	0.514549	0.818389	FALSE	rs6500549	0.8277	0.7133	21266	0.000505362	0.217652	0.987524	-2.16857	0.0867914	0.7133	605	0.00404124	1.71257	0.847737	0.302091	-1.86648	3.29363e-08	FALSE	FALSE
ADCY9	rs2540031	ADCY9	ENSG00000162104.9	Skin_Sun_Exposed_Lower_leg	1316	0.0109572	0.00352255	0.356786	0.114185	0.514549	0.818389	FALSE	rs12934682	0.8972	0.9254	21125	0.00150704	0.129199	0.963692	-1.64982	0.33198	0.9254	605	0.0119714	0.970133	0.652714	-0.22165	-1.87147	3.27723e-08	FALSE	FALSE
ADCY9	rs2540031	ADCY9	ENSG00000162104.9	Skin_Sun_Exposed_Lower_leg	1316	0.0109572	0.00352255	0.356786	0.114185	0.514549	0.818389	FALSE	rs79417897	0.9114	0.9442	20827	0.00200292	0.111273	0.952315	-1.51567	0.585668	0.9442	605	0.0156862	0.545124	0.589219	-0.357301	-1.87297	3.2723e-08	FALSE	FALSE
ADCY9	rs2540031	ADCY9	ENSG00000162104.9	Skin_Sun_Exposed_Lower_leg	1316	0.0109572	0.00352255	0.356786	0.114185	0.514549	0.818389	FALSE	rs2532008	0.2549	0.1283	21300	0.000922604	1.13853	0.977455	-1.26261	0.629361	0.1283	605	0.0073896	0.482626	0.75277	-0.611048	-1.87366	3.27007e-08	FALSE	FALSE
ADCY9	rs2540031	ADCY9	ENSG00000162104.9	Skin_Sun_Exposed_Lower_leg	1316	0.0109572	0.00352255	0.356786	0.114185	0.514549	0.818389	FALSE	rs12921414	0.2544	0.1988	21296	0.000647938	1.13973	0.98406	-1.43032	0.326763	0.1988	605	0.00518869	0.980655	0.812606	-0.446537	-1.87686	3.25962e-08	FALSE	FALSE
ADCY9	rs2540031	ADCY9	ENSG00000162104.9	Skin_Sun_Exposed_Lower_leg	1316	0.0109572	0.00352255	0.356786	0.114185	0.514549	0.818389	FALSE	rs7188043	0.1665	0.2366	21281	0.000571781	1.38354	0.985907	-1.18744	0.4912	0.2366	605	0.0045756	0.688401	0.831007	-0.692042	-1.87948	3.25108e-08	FALSE	FALSE
ADCY9	rs2540031	ADCY9	ENSG00000162104.9	Skin_Sun_Exposed_Lower_leg	1316	0.0109572	0.00352255	0.356786	0.114185	0.514549	0.818389	FALSE	rs8062607	0.1211	0.2577	21274	0.000540064	1.55017	0.986678	-0.973667	0.921196	0.2577	605	0.00432037	0.0989273	0.838915	-0.908805	-1.88247	3.24136e-08	FALSE	FALSE
ADCY9	rs2540031	ADCY9	ENSG00000162104.9	Skin_Sun_Exposed_Lower_leg	1316	0.0109572	0.00352255	0.356786	0.114185	0.514549	0.818389	FALSE	rs9935315	0.5297	0.373	21261	0.000442006	0.628464	0.989071	-2.06282	0.0991751	0.373	605	0.00353377	1.64887	0.864262	0.176345	-1.88648	3.2284e-08	FALSE	FALSE
ADCY9	rs2540031	ADCY9	ENSG00000162104.9	Skin_Sun_Exposed_Lower_leg	1316	0.0109572	0.00352255	0.356786	0.114185	0.514549	0.818389	FALSE	rs7199977	0.9868	0.2344	21290	0.000575246	0.0165445	0.985823	-2.12792	0.0997311	0.2344	605	0.00460527	1.64616	0.830097	0.238451	-1.88947	3.21875e-08	FALSE	FALSE
ADCY9	rs2540031	ADCY9	ENSG00000162104.9	Skin_Sun_Exposed_Lower_leg	1316	0.0109572	0.00352255	0.356786	0.114185	0.514549	0.818389	FALSE	rs233635	0.1192	0.2649	21270	0.000530631	1.55814	0.986908	-0.969865	0.970523	0.2649	605	0.00424411	0.0369523	0.841307	-0.919817	-1.88968	3.21807e-08	FALSE	FALSE
ADCY9	rs2540031	ADCY9	ENSG00000162104.9	Skin_Sun_Exposed_Lower_leg	1316	0.0109572	0.00352255	0.356786	0.114185	0.514549	0.818389	FALSE	rs77719028	0.1667	0.1783	21295	0.000704444	1.38289	0.982694	-1.0887	0.990824	0.1783	605	0.00564092	0.0115007	0.799547	-0.803536	-1.89224	3.20985e-08	FALSE	FALSE
ADCY9	rs2540031	ADCY9	ENSG00000162104.9	Skin_Sun_Exposed_Lower_leg	1316	0.0109572	0.00352255	0.356786	0.114185	0.514549	0.818389	FALSE	rs130024	0.7633	0.943	20002	0.00204422	0.30115	0.951379	-1.46871	0.78416	0.943	605	0.0153755	0.273902	0.594052	-0.428482	-1.89719	3.194e-08	FALSE	FALSE
ADCY9	rs2540031	ADCY9	ENSG00000162104.9	Skin_Sun_Exposed_Lower_leg	1316	0.0109572	0.00352255	0.356786	0.114185	0.514549	0.818389	FALSE	rs7191949	0.783	0.1766	21292	0.000709857	0.275412	0.982563	-1.98732	0.135634	0.1766	605	0.00568346	1.49225	0.79834	0.0882873	-1.89903	3.18813e-08	FALSE	FALSE
ADCY9	rs2540031	ADCY9	ENSG00000162104.9	Skin_Sun_Exposed_Lower_leg	1316	0.0109572	0.00352255	0.356786	0.114185	0.514549	0.818389	FALSE	rs56240109	0.3277	0.8955	21308	0.00110221	0.978757	0.973184	-1.34323	0.648448	0.8955	605	0.00883146	0.455919	0.718128	-0.558515	-1.90175	3.17947e-08	FALSE	FALSE
ADCY9	rs2540031	ADCY9	ENSG00000162104.9	Skin_Sun_Exposed_Lower_leg	1316	0.0109572	0.00352255	0.356786	0.114185	0.514549	0.818389	FALSE	rs2072342	0.5103	0.0738	21173	0.00151861	0.658371	0.963423	-1.44538	0.649482	0.0738	605	0.0120908	0.454482	0.650463	-0.458395	-1.90377	3.17306e-08	FALSE	FALSE
ADCY9	rs2540031	ADCY9	ENSG00000162104.9	Skin_Sun_Exposed_Lower_leg	1316	0.0109572	0.00352255	0.356786	0.114185	0.514549	0.818389	FALSE	rs61523483	0.1225	0.7384	21276	0.000534773	1.54436	0.986807	-0.987239	0.986356	0.7384	605	0.00427844	0.0171011	0.840228	-0.916882	-1.90412	3.17195e-08	FALSE	FALSE
ADCY9	rs2540031	ADCY9	ENSG00000162104.9	Skin_Sun_Exposed_Lower_leg	1316	0.0109572	0.00352255	0.356786	0.114185	0.514549	0.818389	FALSE	rs11076783	0.7397	0.0642	21123	0.00173187	0.332251	0.9585	-1.53813	0.539211	0.0642	605	0.0137561	0.614007	0.620585	-0.36758	-1.90571	3.16691e-08	FALSE	FALSE
ADCY9	rs2540031	ADCY9	ENSG00000162104.9	Skin_Sun_Exposed_Lower_leg	1316	0.0109572	0.00352255	0.356786	0.114185	0.514549	0.818389	FALSE	rs72762705	0.1843	0.2139	21293	0.000613851	1.32763	0.984886	-1.22807	0.505906	0.2139	605	0.00491503	0.665226	0.820718	-0.677803	-1.90588	3.16638e-08	FALSE	FALSE
ADCY9	rs2540031	ADCY9	ENSG00000162104.9	Skin_Sun_Exposed_Lower_leg	1316	0.0109572	0.00352255	0.356786	0.114185	0.514549	0.818389	FALSE	rs11076794	0.1307	0.2632	21273	0.000532751	1.51135	0.986856	-1.03883	0.728331	0.2632	605	0.00426166	0.347347	0.840755	-0.867937	-1.90677	3.16356e-08	FALSE	FALSE
ADCY9	rs2540031	ADCY9	ENSG00000162104.9	Skin_Sun_Exposed_Lower_leg	1316	0.0109572	0.00352255	0.356786	0.114185	0.514549	0.818389	FALSE	rs112058843	0.9341	0.8697	21305	0.000910318	0.0826875	0.977748	-1.89933	0.175978	0.8697	605	0.00729291	1.35324	0.755213	-0.0121855	-1.91151	3.14858e-08	FALSE	FALSE
ADCY9	rs2540031	ADCY9	ENSG00000162104.9	Skin_Sun_Exposed_Lower_leg	1316	0.0109572	0.00352255	0.356786	0.114185	0.514549	0.818389	FALSE	rs11639528	0.7264	0.8563	21289	0.000838978	0.349918	0.979456	-1.88264	0.17669	0.8563	605	0.00671633	1.35102	0.770117	-0.032266	-1.91491	3.13792e-08	FALSE	FALSE
ADCY9	rs2540031	ADCY9	ENSG00000162104.9	Skin_Sun_Exposed_Lower_leg	1316	0.0109572	0.00352255	0.356786	0.114185	0.514549	0.818389	FALSE	rs4786428	0.8168	0.0639	20894	0.00175851	0.231663	0.957889	-1.55802	0.538383	0.0639	605	0.0138163	0.61526	0.619557	-0.365944	-1.92396	3.10964e-08	FALSE	FALSE
ADCY9	rs2540031	ADCY9	ENSG00000162104.9	Skin_Sun_Exposed_Lower_leg	1316	0.0109572	0.00352255	0.356786	0.114185	0.514549	0.818389	FALSE	rs34040332	0.3759	0.4733	21265	0.000414594	0.885476	0.989741	-1.90181	0.129337	0.4733	605	0.00331524	1.51672	0.871578	-0.0237091	-1.92552	3.10479e-08	FALSE	FALSE
ADCY9	rs2540031	ADCY9	ENSG00000162104.9	Skin_Sun_Exposed_Lower_leg	1316	0.0109572	0.00352255	0.356786	0.114185	0.514549	0.818389	FALSE	rs7204123	0.7337	0.1457	21287	0.000829477	0.340208	0.979684	-1.89149	0.17669	0.1457	605	0.00663964	1.35102	0.772144	-0.034844	-1.92633	3.10227e-08	FALSE	FALSE
ADCY9	rs2540031	ADCY9	ENSG00000162104.9	Skin_Sun_Exposed_Lower_leg	1316	0.0109572	0.00352255	0.356786	0.114185	0.514549	0.818389	FALSE	rs2601819	0.2742	0.8712	21302	0.000919463	1.09344	0.97753	-1.31341	0.648079	0.8712	605	0.00736514	0.456432	0.753387	-0.62149	-1.9349	3.0758e-08	FALSE	FALSE
ADCY9	rs2540031	ADCY9	ENSG00000162104.9	Skin_Sun_Exposed_Lower_leg	1316	0.0109572	0.00352255	0.356786	0.114185	0.514549	0.818389	FALSE	rs17256322	0.3207	0.3431	21256	0.000458762	0.99302	0.988661	-1.7523	0.172599	0.3431	605	0.00366686	1.3639	0.859866	-0.182807	-1.93511	3.07517e-08	FALSE	FALSE
ADCY9	rs2540031	ADCY9	ENSG00000162104.9	Skin_Sun_Exposed_Lower_leg	1316	0.0109572	0.00352255	0.356786	0.114185	0.514549	0.818389	FALSE	rs12447040	0.3756	0.0906	21215	0.00125737	0.886033	0.969524	-1.36484	0.887013	0.0906	605	0.0100307	0.142085	0.691654	-0.581285	-1.94613	3.04147e-08	FALSE	FALSE
ADCY9	rs2540031	ADCY9	ENSG00000162104.9	Skin_Sun_Exposed_Lower_leg	1316	0.0109572	0.00352255	0.356786	0.114185	0.514549	0.818389	FALSE	rs2601823	0.2913	0.1279	21302	0.000924978	1.05527	0.977398	-1.35065	0.604166	0.1279	605	0.00740931	0.518419	0.752274	-0.596626	-1.94727	3.03798e-08	FALSE	FALSE
ADCY9	rs2540031	ADCY9	ENSG00000162104.9	Skin_Sun_Exposed_Lower_leg	1316	0.0109572	0.00352255	0.356786	0.114185	0.514549	0.818389	FALSE	rs737260	0.4866	0.0797	21117	0.00141896	0.695727	0.965741	-1.45318	0.685812	0.0797	605	0.0112675	0.404545	0.666322	-0.494265	-1.94745	3.03745e-08	FALSE	FALSE
ADCY9	rs2540031	ADCY9	ENSG00000162104.9	Skin_Sun_Exposed_Lower_leg	1316	0.0109572	0.00352255	0.356786	0.114185	0.514549	0.818389	FALSE	rs10775351	0.3064	0.343	21257	0.000458804	1.02281	0.98866	-1.72257	0.184426	0.343	605	0.00366737	1.32725	0.859849	-0.225167	-1.94774	3.03656e-08	FALSE	FALSE
ADCY9	rs2540031	ADCY9	ENSG00000162104.9	Skin_Sun_Exposed_Lower_leg	1316	0.0109572	0.00352255	0.356786	0.114185	0.514549	0.818389	FALSE	rs78036236	0.2881	0.8708	21302	0.000917038	1.0623	0.977588	-1.34748	0.611314	0.8708	605	0.00734571	0.508199	0.753877	-0.603612	-1.95109	3.02639e-08	FALSE	FALSE
ADCY9	rs2540031	ADCY9	ENSG00000162104.9	Skin_Sun_Exposed_Lower_leg	1316	0.0109572	0.00352255	0.356786	0.114185	0.514549	0.818389	FALSE	rs13926	0.8599	0.4679	21253	0.000415358	0.176501	0.989723	-2.2735	0.0791293	0.4679	605	0.00331947	1.75576	0.871436	0.317523	-1.95597	3.01166e-08	FALSE	FALSE
ADCY9	rs2540031	ADCY9	ENSG00000162104.9	Skin_Sun_Exposed_Lower_leg	1316	0.0109572	0.00352255	0.356786	0.114185	0.514549	0.818389	FALSE	rs2247580	0.2897	0.1286	21302	0.000920682	1.05878	0.977501	-1.34924	0.621887	0.1286	605	0.0073749	0.493178	0.753141	-0.607877	-1.95712	3.00821e-08	FALSE	FALSE
ADCY9	rs2540031	ADCY9	ENSG00000162104.9	Skin_Sun_Exposed_Lower_leg	1316	0.0109572	0.00352255	0.356786	0.114185	0.514549	0.818389	FALSE	rs2532007	0.2667	0.872	21302	0.000924361	1.11069	0.977413	-1.2923	0.78053	0.872	605	0.00740437	0.278628	0.752398	-0.668761	-1.96106	2.99638e-08	FALSE	FALSE
ADCY9	rs2540031	ADCY9	ENSG00000162104.9	Skin_Sun_Exposed_Lower_leg	1316	0.0109572	0.00352255	0.356786	0.114185	0.514549	0.818389	FALSE	rs72481044	0.2928	0.8709	21302	0.000917643	1.052	0.977573	-1.35781	0.611314	0.8709	605	0.00735055	0.508199	0.753755	-0.603379	-1.96119	2.99599e-08	FALSE	FALSE
ADCY9	rs2540031	ADCY9	ENSG00000162104.9	Skin_Sun_Exposed_Lower_leg	1316	0.0109572	0.00352255	0.356786	0.114185	0.514549	0.818389	FALSE	rs2386818	0.5534	0.1279	20145	0.000978103	0.592673	0.976131	-1.69615	0.287369	0.1279	605	0.00740931	1.06391	0.752274	-0.271964	-1.96811	2.97532e-08	FALSE	FALSE
ADCY9	rs2540031	ADCY9	ENSG00000162104.9	Skin_Sun_Exposed_Lower_leg	1316	0.0109572	0.00352255	0.356786	0.114185	0.514549	0.818389	FALSE	rs2075137	0.1425	0.263	21274	0.000532987	1.46654	0.986851	-1.10445	0.740369	0.263	605	0.00426375	0.331365	0.840689	-0.872295	-1.97675	2.94974e-08	FALSE	FALSE
ADCY9	rs2540031	ADCY9	ENSG00000162104.9	Skin_Sun_Exposed_Lower_leg	1316	0.0109572	0.00352255	0.356786	0.114185	0.514549	0.818389	FALSE	rs35671987	0.4533	0.6726	21266	0.000469318	0.749925	0.988403	-1.95058	0.137983	0.6726	605	0.003753	1.48334	0.857045	-0.0297298	-1.98031	2.93926e-08	FALSE	FALSE
ADCY9	rs2540031	ADCY9	ENSG00000162104.9	Skin_Sun_Exposed_Lower_leg	1316	0.0109572	0.00352255	0.356786	0.114185	0.514549	0.818389	FALSE	rs11076803	0.5038	0.5641	21255	0.000420518	0.668523	0.989596	-2.06167	0.111578	0.5641	605	0.00336102	1.59114	0.870035	0.0811004	-1.98057	2.9385e-08	FALSE	FALSE
ADCY9	rs2540031	ADCY9	ENSG00000162104.9	Skin_Sun_Exposed_Lower_leg	1316	0.0109572	0.00352255	0.356786	0.114185	0.514549	0.818389	FALSE	rs4786456	0.9595	0.1043	19878	0.0011835	0.050781	0.971263	-1.77353	0.278467	0.1043	605	0.00884642	1.08377	0.717785	-0.211004	-1.98453	2.92687e-08	FALSE	FALSE
ADCY9	rs2540031	ADCY9	ENSG00000162104.9	Skin_Sun_Exposed_Lower_leg	1316	0.0109572	0.00352255	0.356786	0.114185	0.514549	0.818389	FALSE	rs8047038	0.8957	0.2672	20663	0.000543217	0.131095	0.986602	-2.14783	0.109032	0.2672	605	0.00422078	1.60256	0.842041	0.158553	-1.98928	2.91301e-08	FALSE	FALSE
ADCY9	rs2540031	ADCY9	ENSG00000162104.9	Skin_Sun_Exposed_Lower_leg	1316	0.0109572	0.00352255	0.356786	0.114185	0.514549	0.818389	FALSE	rs12598619	0.1437	0.2661	21276	0.000528953	1.46215	0.986949	-1.11445	0.759437	0.2661	605	0.00423188	0.30622	0.841692	-0.882143	-1.99659	2.89179e-08	FALSE	FALSE
ADCY9	rs2540031	ADCY9	ENSG00000162104.9	Skin_Sun_Exposed_Lower_leg	1316	0.0109572	0.00352255	0.356786	0.114185	0.514549	0.818389	FALSE	rs2526296	0.6364	0.93	20053	0.00168356	0.472738	0.959611	-1.49737	0.875789	0.93	605	0.012695	0.15631	0.639295	-0.502037	-1.99941	2.88365e-08	FALSE	FALSE
ADCY9	rs2540031	ADCY9	ENSG00000162104.9	Skin_Sun_Exposed_Lower_leg	1316	0.0109572	0.00352255	0.356786	0.114185	0.514549	0.818389	FALSE	rs112351474	0.2992	0.8713	21302	0.000920072	1.03815	0.977515	-1.3707	0.665006	0.8713	605	0.00737001	0.433012	0.753264	-0.629099	-1.9998	2.88252e-08	FALSE	FALSE
ADCY9	rs2540031	ADCY9	ENSG00000162104.9	Skin_Sun_Exposed_Lower_leg	1316	0.0109572	0.00352255	0.356786	0.114185	0.514549	0.818389	FALSE	rs17199030	0.3907	0.7407	20288	0.000564033	0.858349	0.986095	-1.7745	0.20005	0.7407	605	0.00430298	1.28141	0.839459	-0.225403	-1.99991	2.88222e-08	FALSE	FALSE
ADCY9	rs2540031	ADCY9	ENSG00000162104.9	Skin_Sun_Exposed_Lower_leg	1316	0.0109572	0.00352255	0.356786	0.114185	0.514549	0.818389	FALSE	rs11863813	0.6269	0.2666	21273	0.000528395	0.486095	0.986962	-2.05335	0.128131	0.2666	605	0.00422682	1.52151	0.841851	0.0523351	-2.00102	2.87901e-08	FALSE	FALSE
ADCY9	rs2540031	ADCY9	ENSG00000162104.9	Skin_Sun_Exposed_Lower_leg	1316	0.0109572	0.00352255	0.356786	0.114185	0.514549	0.818389	FALSE	rs8054439	0.3258	0.1281	21302	0.000923746	0.982609	0.977428	-1.42365	0.576417	0.1281	605	0.00739944	0.558626	0.752522	-0.580801	-2.00445	2.86914e-08	FALSE	FALSE
ADCY9	rs2540031	ADCY9	ENSG00000162104.9	Skin_Sun_Exposed_Lower_leg	1316	0.0109572	0.00352255	0.356786	0.114185	0.514549	0.818389	FALSE	rs129988	0.6018	0.0717	20245	0.00163104	0.521814	0.960822	-1.489	0.965078	0.0717	605	0.0124167	0.0437822	0.64439	-0.516343	-2.00535	2.86657e-08	FALSE	FALSE
ADCY9	rs2540031	ADCY9	ENSG00000162104.9	Skin_Sun_Exposed_Lower_leg	1316	0.0109572	0.00352255	0.356786	0.114185	0.514549	0.818389	FALSE	rs2283489	0.1468	0.7493	21275	0.000549932	1.45093	0.986438	-1.11193	0.866869	0.7493	605	0.00439951	0.167637	0.836446	-0.893554	-2.00548	2.86619e-08	FALSE	FALSE
ADCY9	rs2540031	ADCY9	ENSG00000162104.9	Skin_Sun_Exposed_Lower_leg	1316	0.0109572	0.00352255	0.356786	0.114185	0.514549	0.818389	FALSE	rs7206142	0.6648	0.1454	21286	0.000830935	0.433296	0.979649	-1.85536	0.217561	0.1454	605	0.00665101	1.23304	0.771843	-0.152111	-2.00747	2.8605e-08	FALSE	FALSE
ADCY9	rs2540031	ADCY9	ENSG00000162104.9	Skin_Sun_Exposed_Lower_leg	1316	0.0109572	0.00352255	0.356786	0.114185	0.514549	0.818389	FALSE	rs151191213	0.5643	0.8084	21281	0.000666768	0.576466	0.983604	-1.89193	0.1864	0.8084	605	0.00533572	1.3213	0.808314	-0.120353	-2.01228	2.84676e-08	FALSE	FALSE
ADCY9	rs2540031	ADCY9	ENSG00000162104.9	Skin_Sun_Exposed_Lower_leg	1316	0.0109572	0.00352255	0.356786	0.114185	0.514549	0.818389	FALSE	rs3794700	0.4695	0.0872	21222	0.0013011	0.723293	0.968497	-1.4755	0.739841	0.0872	605	0.010383	0.332064	0.684244	-0.538669	-2.01417	2.84139e-08	FALSE	FALSE
ADCY9	rs2540031	ADCY9	ENSG00000162104.9	Skin_Sun_Exposed_Lower_leg	1316	0.0109572	0.00352255	0.356786	0.114185	0.514549	0.818389	FALSE	rs35384844	0.951	0.9333	20877	0.00169112	0.061451	0.959437	-1.60064	0.609686	0.9333	605	0.013276	0.510522	0.628913	-0.413702	-2.01434	2.84091e-08	FALSE	FALSE
ADCY9	rs2540031	ADCY9	ENSG00000162104.9	Skin_Sun_Exposed_Lower_leg	1316	0.0109572	0.00352255	0.356786	0.114185	0.514549	0.818389	FALSE	rs118001750	0.8276	0.1063	21327	0.00108476	0.217781	0.973597	-1.79405	0.281743	0.1063	605	0.00869941	1.07641	0.721168	-0.220777	-2.01483	2.83953e-08	FALSE	FALSE
ADCY9	rs2540031	ADCY9	ENSG00000162104.9	Skin_Sun_Exposed_Lower_leg	1316	0.0109572	0.00352255	0.356786	0.114185	0.514549	0.818389	FALSE	rs2107605	0.309	0.1286	21302	0.000920682	1.01732	0.977501	-1.39131	0.665006	0.1286	605	0.0073749	0.433012	0.753141	-0.628861	-2.02017	2.8244e-08	FALSE	FALSE
ADCY9	rs2540031	ADCY9	ENSG00000162104.9	Skin_Sun_Exposed_Lower_leg	1316	0.0109572	0.00352255	0.356786	0.114185	0.514549	0.818389	FALSE	rs2601817	0.4163	0.2559	21275	0.000542522	0.812857	0.986618	-1.83099	0.190776	0.2559	605	0.00434023	1.30829	0.838294	-0.193569	-2.02456	2.81203e-08	FALSE	FALSE
ADCY9	rs2540031	ADCY9	ENSG00000162104.9	Skin_Sun_Exposed_Lower_leg	1316	0.0109572	0.00352255	0.356786	0.114185	0.514549	0.818389	FALSE	rs8045426	0.2869	0.1292	20679	0.000944666	1.06495	0.976928	-1.3306	0.942289	0.1292	605	0.00734571	0.0723932	0.753877	-0.698987	-2.02959	2.79793e-08	FALSE	FALSE
ADCY9	rs2540031	ADCY9	ENSG00000162104.9	Skin_Sun_Exposed_Lower_leg	1316	0.0109572	0.00352255	0.356786	0.114185	0.514549	0.818389	FALSE	rs2601825	0.3025	0.8712	21300	0.00091955	1.03109	0.977528	-1.37811	0.720512	0.8712	605	0.00736514	0.357775	0.753387	-0.651749	-2.02986	2.79715e-08	FALSE	FALSE
ADCY9	rs2540031	ADCY9	ENSG00000162104.9	Skin_Sun_Exposed_Lower_leg	1316	0.0109572	0.00352255	0.356786	0.114185	0.514549	0.818389	FALSE	rs437187	0.8621	0.0971	20146	0.00124435	0.173702	0.96983	-1.73582	0.343891	0.0971	605	0.00942661	0.946505	0.704741	-0.294273	-2.03009	2.79651e-08	FALSE	FALSE
ADCY9	rs2540031	ADCY9	ENSG00000162104.9	Skin_Sun_Exposed_Lower_leg	1316	0.0109572	0.00352255	0.356786	0.114185	0.514549	0.818389	FALSE	rs2601795	0.7757	0.8939	21222	0.00109194	0.284927	0.973427	-1.77442	0.303449	0.8939	605	0.00871385	1.02907	0.720834	-0.256301	-2.03072	2.79477e-08	FALSE	FALSE
ADCY9	rs2540031	ADCY9	ENSG00000162104.9	Skin_Sun_Exposed_Lower_leg	1316	0.0109572	0.00352255	0.356786	0.114185	0.514549	0.818389	FALSE	rs2531960	0.8413	0.8878	21313	0.00103523	0.200231	0.974772	-1.82036	0.271295	0.8878	605	0.00829672	1.10009	0.730597	-0.213694	-2.03406	2.78544e-08	FALSE	FALSE
ADCY9	rs2540031	ADCY9	ENSG00000162104.9	Skin_Sun_Exposed_Lower_leg	1316	0.0109572	0.00352255	0.356786	0.114185	0.514549	0.818389	FALSE	rs2072341	0.6243	0.0715	21252	0.00155776	0.489765	0.962516	-1.52648	0.87927	0.0715	605	0.0124488	0.151895	0.643799	-0.508704	-2.03518	2.78232e-08	FALSE	FALSE
ADCY9	rs2540031	ADCY9	ENSG00000162104.9	Skin_Sun_Exposed_Lower_leg	1316	0.0109572	0.00352255	0.356786	0.114185	0.514549	0.818389	FALSE	rs76356591	0.3912	0.12	21304	0.00097693	0.857443	0.976159	-1.50933	0.5278	0.12	605	0.0078262	0.631368	0.741933	-0.529391	-2.03873	2.77247e-08	FALSE	FALSE
ADCY9	rs2540031	ADCY9	ENSG00000162104.9	Skin_Sun_Exposed_Lower_leg	1316	0.0109572	0.00352255	0.356786	0.114185	0.514549	0.818389	FALSE	rs233636	0.1557	0.7571	21276	0.000561717	1.41968	0.986152	-1.146	0.935322	0.7571	605	0.00449401	0.0811508	0.833518	-0.89369	-2.03969	2.76981e-08	FALSE	FALSE
ADCY9	rs2540031	ADCY9	ENSG00000162104.9	Skin_Sun_Exposed_Lower_leg	1316	0.0109572	0.00352255	0.356786	0.114185	0.514549	0.818389	FALSE	rs28606577	0.6424	0.0765	21327	0.00145868	0.464346	0.964816	-1.56957	0.654146	0.0765	605	0.0116981	0.44801	0.657931	-0.470343	-2.03991	2.76919e-08	FALSE	FALSE
ADCY9	rs2540031	ADCY9	ENSG00000162104.9	Skin_Sun_Exposed_Lower_leg	1316	0.0109572	0.00352255	0.356786	0.114185	0.514549	0.818389	FALSE	rs75754266	0.3186	0.8655	21302	0.000886296	0.997339	0.978323	-1.42919	0.605198	0.8655	605	0.00709946	0.51694	0.760149	-0.612303	-2.04149	2.76482e-08	FALSE	FALSE
ADCY9	rs2540031	ADCY9	ENSG00000162104.9	Skin_Sun_Exposed_Lower_leg	1316	0.0109572	0.00352255	0.356786	0.114185	0.514549	0.818389	FALSE	rs445746	0.9476	0.8972	20146	0.00118282	0.0657209	0.971279	-1.77296	0.316243	0.8972	605	0.0089605	1.00221	0.715183	-0.268781	-2.04174	2.76412e-08	FALSE	FALSE
ADCY9	rs2540031	ADCY9	ENSG00000162104.9	Skin_Sun_Exposed_Lower_leg	1316	0.0109572	0.00352255	0.356786	0.114185	0.514549	0.818389	FALSE	rs7202049	0.6504	0.0753	21253	0.00148516	0.453207	0.9642	-1.56589	0.681295	0.0753	605	0.0118691	0.410697	0.654657	-0.476398	-2.04228	2.76263e-08	FALSE	FALSE
ADCY9	rs2540031	ADCY9	ENSG00000162104.9	Skin_Sun_Exposed_Lower_leg	1316	0.0109572	0.00352255	0.356786	0.114185	0.514549	0.818389	FALSE	rs7186762	0.6188	0.1448	21286	0.000833793	0.497552	0.979581	-1.82439	0.246028	0.1448	605	0.00667388	1.16005	0.771238	-0.218602	-2.04299	2.76067e-08	FALSE	FALSE
ADCY9	rs2540031	ADCY9	ENSG00000162104.9	Skin_Sun_Exposed_Lower_leg	1316	0.0109572	0.00352255	0.356786	0.114185	0.514549	0.818389	FALSE	rs1228121438	0.2632	0.1413	21298	0.000850484	1.11886	0.979181	-1.32304	0.93507	0.1413	605	0.00681132	0.0814677	0.767622	-0.727147	-2.05019	2.74087e-08	FALSE	FALSE
ADCY9	rs2540031	ADCY9	ENSG00000162104.9	Skin_Sun_Exposed_Lower_leg	1316	0.0109572	0.00352255	0.356786	0.114185	0.514549	0.818389	FALSE	rs78830256	0.2632	0.1413	21298	0.000850484	1.11886	0.979181	-1.32304	0.93507	0.1413	605	0.00681132	0.0814677	0.767622	-0.727147	-2.05019	2.74087e-08	FALSE	FALSE
ADCY9	rs2540031	ADCY9	ENSG00000162104.9	Skin_Sun_Exposed_Lower_leg	1316	0.0109572	0.00352255	0.356786	0.114185	0.514549	0.818389	FALSE	rs153036	0.1602	0.2404	21276	0.000565691	1.4044	0.986055	-1.1639	0.929237	0.2404	605	0.0045258	0.0888049	0.832538	-0.890216	-2.05411	2.73013e-08	FALSE	FALSE
ADCY9	rs2540031	ADCY9	ENSG00000162104.9	Skin_Sun_Exposed_Lower_leg	1316	0.0109572	0.00352255	0.356786	0.114185	0.514549	0.818389	FALSE	rs11862577	0.6266	0.8552	21286	0.000833793	0.486518	0.979581	-1.82971	0.251825	0.8552	605	0.00667388	1.14593	0.771238	-0.23116	-2.06087	2.71176e-08	FALSE	FALSE
ADCY9	rs2540031	ADCY9	ENSG00000162104.9	Skin_Sun_Exposed_Lower_leg	1316	0.0109572	0.00352255	0.356786	0.114185	0.514549	0.818389	FALSE	rs8052241	0.3326	0.1288	21302	0.000919463	0.96889	0.97753	-1.43896	0.650323	0.1288	605	0.00736514	0.453314	0.753387	-0.622559	-2.06152	2.71e-08	FALSE	FALSE
ADCY9	rs2540031	ADCY9	ENSG00000162104.9	Skin_Sun_Exposed_Lower_leg	1316	0.0109572	0.00352255	0.356786	0.114185	0.514549	0.818389	FALSE	rs8056526	0.2976	0.8717	21302	0.000922517	1.04159	0.977457	-1.36593	0.990693	0.8717	605	0.0073896	0.0116649	0.75277	-0.698667	-2.0646	2.70165e-08	FALSE	FALSE
ADCY9	rs2540031	ADCY9	ENSG00000162104.9	Skin_Sun_Exposed_Lower_leg	1316	0.0109572	0.00352255	0.356786	0.114185	0.514549	0.818389	FALSE	rs129968	0.1754	0.3691	20986	0.000449733	1.35506	0.988882	-1.3417	0.427942	0.3691	605	0.00354903	0.792718	0.863756	-0.72526	-2.06696	2.69529e-08	FALSE	FALSE
ADCY9	rs2540031	ADCY9	ENSG00000162104.9	Skin_Sun_Exposed_Lower_leg	1316	0.0109572	0.00352255	0.356786	0.114185	0.514549	0.818389	FALSE	rs4613069	0.6067	0.8812	21301	0.000985593	0.51479	0.975953	-1.73455	0.338563	0.8812	605	0.00789448	0.957008	0.740266	-0.335057	-2.0696	2.68817e-08	FALSE	FALSE
ADCY9	rs2540031	ADCY9	ENSG00000162104.9	Skin_Sun_Exposed_Lower_leg	1316	0.0109572	0.00352255	0.356786	0.114185	0.514549	0.818389	FALSE	rs11863204	0.7875	0.0911	21320	0.00124499	0.269558	0.969815	-1.71497	0.410038	0.0911	605	0.00998114	0.823827	0.69271	-0.354913	-2.06988	2.68743e-08	FALSE	FALSE
ADCY9	rs2540031	ADCY9	ENSG00000162104.9	Skin_Sun_Exposed_Lower_leg	1316	0.0109572	0.00352255	0.356786	0.114185	0.514549	0.818389	FALSE	rs233182	0.9498	0.3453	21259	0.000457306	0.0629579	0.988697	-2.23937	0.101715	0.3453	605	0.00365574	1.6366	0.860232	0.168157	-2.07121	2.68386e-08	FALSE	FALSE
ADCY9	rs2540031	ADCY9	ENSG00000162104.9	Skin_Sun_Exposed_Lower_leg	1316	0.0109572	0.00352255	0.356786	0.114185	0.514549	0.818389	FALSE	rs11648398	0.5448	0.1547	21287	0.000789538	0.60557	0.980644	-1.79256	0.268684	0.1547	605	0.00631995	1.1061	0.780709	-0.281098	-2.07366	2.6773e-08	FALSE	FALSE
ADCY9	rs2540031	ADCY9	ENSG00000162104.9	Skin_Sun_Exposed_Lower_leg	1316	0.0109572	0.00352255	0.356786	0.114185	0.514549	0.818389	FALSE	rs2531973	0.4762	0.5494	21260	0.000417586	0.712428	0.989668	-2.03511	0.133231	0.5494	605	0.00333837	1.50148	0.870798	-0.0416046	-2.07672	2.66912e-08	FALSE	FALSE
ADCY9	rs2540031	ADCY9	ENSG00000162104.9	Skin_Sun_Exposed_Lower_leg	1316	0.0109572	0.00352255	0.356786	0.114185	0.514549	0.818389	FALSE	rs12932927	0.5508	0.1216	21306	0.000965741	0.596562	0.976426	-1.70005	0.367216	0.1216	605	0.00773729	0.9017	0.744114	-0.379006	-2.07906	2.66288e-08	FALSE	FALSE
ADCY9	rs2540031	ADCY9	ENSG00000162104.9	Skin_Sun_Exposed_Lower_leg	1316	0.0109572	0.00352255	0.356786	0.114185	0.514549	0.818389	FALSE	rs1635404	0.9926	0.7193	21275	0.000511642	0.00927466	0.98737	-2.18582	0.117015	0.7193	605	0.00409319	1.56743	0.846081	0.103672	-2.08214	2.65467e-08	FALSE	FALSE
ADCY9	rs2540031	ADCY9	ENSG00000162104.9	Skin_Sun_Exposed_Lower_leg	1316	0.0109572	0.00352255	0.356786	0.114185	0.514549	0.818389	FALSE	rs62036893	0.1614	0.7514	21281	0.000552872	1.40038	0.986367	-1.18046	0.976342	0.7514	605	0.00442428	0.0296553	0.835677	-0.902593	-2.08305	2.65227e-08	FALSE	FALSE
ADCY9	rs2540031	ADCY9	ENSG00000162104.9	Skin_Sun_Exposed_Lower_leg	1316	0.0109572	0.00352255	0.356786	0.114185	0.514549	0.818389	FALSE	rs2072340	0.656	0.9239	21252	0.00147089	0.445443	0.964532	-1.57387	0.781028	0.9239	605	0.0117545	0.27798	0.656848	-0.509412	-2.08328	2.65165e-08	FALSE	FALSE
ADCY9	rs2540031	ADCY9	ENSG00000162104.9	Skin_Sun_Exposed_Lower_leg	1316	0.0109572	0.00352255	0.356786	0.114185	0.514549	0.818389	FALSE	rs78234727	0.9957	0.0918	21318	0.00123657	0.00538928	0.970013	-1.75348	0.386993	0.0918	605	0.00991267	0.865083	0.694173	-0.332619	-2.0861	2.6442e-08	FALSE	FALSE
ADCY9	rs2540031	ADCY9	ENSG00000162104.9	Skin_Sun_Exposed_Lower_leg	1316	0.0109572	0.00352255	0.356786	0.114185	0.514549	0.818389	FALSE	rs1222227799	0.5307	0.2565	21276	0.000541664	0.626938	0.986639	-1.96382	0.170189	0.2565	605	0.00433357	1.3716	0.838502	-0.122903	-2.08672	2.64255e-08	FALSE	FALSE
ADCY9	rs2540031	ADCY9	ENSG00000162104.9	Skin_Sun_Exposed_Lower_leg	1316	0.0109572	0.00352255	0.356786	0.114185	0.514549	0.818389	FALSE	rs2601827	0.5307	0.2565	21276	0.000541664	0.626938	0.986639	-1.96382	0.170189	0.2565	605	0.00433357	1.3716	0.838502	-0.122903	-2.08672	2.64255e-08	FALSE	FALSE
ADCY9	rs2540031	ADCY9	ENSG00000162104.9	Skin_Sun_Exposed_Lower_leg	1316	0.0109572	0.00352255	0.356786	0.114185	0.514549	0.818389	FALSE	rs153037	0.1719	0.2413	21275	0.000564276	1.36612	0.986089	-1.21738	0.809301	0.2413	605	0.00451427	0.241328	0.832893	-0.870308	-2.08769	2.63999e-08	FALSE	FALSE
ADCY9	rs2540031	ADCY9	ENSG00000162104.9	Skin_Sun_Exposed_Lower_leg	1316	0.0109572	0.00352255	0.356786	0.114185	0.514549	0.818389	FALSE	rs7201768	0.6266	0.1448	21286	0.000833793	0.486518	0.979581	-1.82971	0.265016	0.1448	605	0.00667388	1.11461	0.771238	-0.258457	-2.08816	2.63874e-08	FALSE	FALSE
ADCY9	rs2540031	ADCY9	ENSG00000162104.9	Skin_Sun_Exposed_Lower_leg	1316	0.0109572	0.00352255	0.356786	0.114185	0.514549	0.818389	FALSE	rs11076810	0.6778	0.1439	21286	0.000838126	0.415467	0.979477	-1.85857	0.251825	0.1439	605	0.00670856	1.14593	0.770322	-0.229764	-2.08833	2.6383e-08	FALSE	FALSE
ADCY9	rs2540031	ADCY9	ENSG00000162104.9	Skin_Sun_Exposed_Lower_leg	1316	0.0109572	0.00352255	0.356786	0.114185	0.514549	0.818389	FALSE	rs117486809	0.9837	0.0688	19549	0.00175482	0.0204304	0.957973	-1.58452	0.974719	0.0688	605	0.0128998	0.0316903	0.635597	-0.504428	-2.08895	2.63666e-08	FALSE	FALSE
ADCY9	rs2540031	ADCY9	ENSG00000162104.9	Skin_Sun_Exposed_Lower_leg	1316	0.0109572	0.00352255	0.356786	0.114185	0.514549	0.818389	FALSE	rs8049116	0.3258	0.1289	21302	0.000918856	0.982609	0.977544	-1.42619	0.765525	0.1289	605	0.00736027	0.298233	0.75351	-0.666706	-2.0929	2.62628e-08	FALSE	FALSE
ADCY9	rs2540031	ADCY9	ENSG00000162104.9	Skin_Sun_Exposed_Lower_leg	1316	0.0109572	0.00352255	0.356786	0.114185	0.514549	0.818389	FALSE	rs11076811	0.6912	0.8562	21286	0.000838611	0.397227	0.979465	-1.86554	0.251825	0.8562	605	0.00671244	1.14593	0.77022	-0.229609	-2.09515	2.62036e-08	FALSE	FALSE
ADCY9	rs2540031	ADCY9	ENSG00000162104.9	Skin_Sun_Exposed_Lower_leg	1316	0.0109572	0.00352255	0.356786	0.114185	0.514549	0.818389	FALSE	rs4260060	0.9439	0.8274	21293	0.000722762	0.070369	0.982252	-2.0133	0.181732	0.8274	605	0.00578706	1.33544	0.795417	-0.0841155	-2.09741	2.61444e-08	FALSE	FALSE
ADCY9	rs2540031	ADCY9	ENSG00000162104.9	Skin_Sun_Exposed_Lower_leg	1316	0.0109572	0.00352255	0.356786	0.114185	0.514549	0.818389	FALSE	rs130021	0.2386	0.6325	19658	0.000480985	1.17849	0.988118	-1.5302	0.319576	0.6325	605	0.00355547	0.99533	0.863542	-0.568123	-2.09833	2.61206e-08	FALSE	FALSE
ADCY9	rs2540031	ADCY9	ENSG00000162104.9	Skin_Sun_Exposed_Lower_leg	1316	0.0109572	0.00352255	0.356786	0.114185	0.514549	0.818389	FALSE	rs112193373	0.8993	0.1552	21290	0.000787349	0.126546	0.980696	-1.96588	0.205504	0.1552	605	0.00630331	1.26603	0.78116	-0.133678	-2.09955	2.60886e-08	FALSE	FALSE
ADCY9	rs2540031	ADCY9	ENSG00000162104.9	Skin_Sun_Exposed_Lower_leg	1316	0.0109572	0.00352255	0.356786	0.114185	0.514549	0.818389	FALSE	rs11643436	0.6728	0.1451	21287	0.000832322	0.422308	0.979616	-1.85915	0.257428	0.1451	605	0.00666242	1.13249	0.771541	-0.243435	-2.10258	2.60096e-08	FALSE	FALSE
ADCY9	rs2540031	ADCY9	ENSG00000162104.9	Skin_Sun_Exposed_Lower_leg	1316	0.0109572	0.00352255	0.356786	0.114185	0.514549	0.818389	FALSE	rs233177	0.4366	0.6723	21265	0.00046912	0.777947	0.988408	-1.92962	0.172976	0.6723	605	0.00375124	1.3627	0.857102	-0.177011	-2.10664	2.59045e-08	FALSE	FALSE
ADCY9	rs2540031	ADCY9	ENSG00000162104.9	Skin_Sun_Exposed_Lower_leg	1316	0.0109572	0.00352255	0.356786	0.114185	0.514549	0.818389	FALSE	rs1163264613	0.6188	0.8552	21286	0.000833793	0.497552	0.979581	-1.82439	0.280155	0.8552	605	0.00667388	1.07997	0.771238	-0.287774	-2.11216	2.57617e-08	FALSE	FALSE
ADCY9	rs2540031	ADCY9	ENSG00000162104.9	Skin_Sun_Exposed_Lower_leg	1316	0.0109572	0.00352255	0.356786	0.114185	0.514549	0.818389	FALSE	rs7186566	0.6188	0.1448	21286	0.000833793	0.497552	0.979581	-1.82439	0.280155	0.1448	605	0.00667388	1.07997	0.771238	-0.287774	-2.11216	2.57617e-08	FALSE	FALSE
ADCY9	rs2540031	ADCY9	ENSG00000162104.9	Skin_Sun_Exposed_Lower_leg	1316	0.0109572	0.00352255	0.356786	0.114185	0.514549	0.818389	FALSE	rs7187861	0.6188	0.8552	21286	0.000833793	0.497552	0.979581	-1.82439	0.280155	0.8552	605	0.00667388	1.07997	0.771238	-0.287774	-2.11216	2.57617e-08	FALSE	FALSE
ADCY9	rs2540031	ADCY9	ENSG00000162104.9	Skin_Sun_Exposed_Lower_leg	1316	0.0109572	0.00352255	0.356786	0.114185	0.514549	0.818389	FALSE	rs11646996	0.6163	0.3225	21263	0.00047307	0.501101	0.988311	-2.10049	0.135514	0.3225	605	0.00378247	1.49271	0.856084	-0.0155108	-2.116	2.5663e-08	FALSE	FALSE
ADCY9	rs2540031	ADCY9	ENSG00000162104.9	Skin_Sun_Exposed_Lower_leg	1316	0.0109572	0.00352255	0.356786	0.114185	0.514549	0.818389	FALSE	rs11642371	0.3258	0.1274	21300	0.000928163	0.982609	0.977322	-1.42137	0.944742	0.1274	605	0.00743413	0.0693111	0.75165	-0.694654	-2.11602	2.56624e-08	FALSE	FALSE
ADCY9	rs2540031	ADCY9	ENSG00000162104.9	Skin_Sun_Exposed_Lower_leg	1316	0.0109572	0.00352255	0.356786	0.114185	0.514549	0.818389	FALSE	rs9926586	0.8495	0.1108	21222	0.00105115	0.189756	0.974394	-1.81493	0.332879	0.1108	605	0.00838833	0.968331	0.72843	-0.310257	-2.12518	2.54284e-08	FALSE	FALSE
ADCY9	rs2540031	ADCY9	ENSG00000162104.9	Skin_Sun_Exposed_Lower_leg	1316	0.0109572	0.00352255	0.356786	0.114185	0.514549	0.818389	FALSE	rs4786434	0.9242	0.9302	20997	0.00161213	0.0951446	0.961258	-1.62107	0.98261	0.9302	605	0.0127287	0.0217969	0.638684	-0.50885	-2.12992	2.53083e-08	FALSE	FALSE
ADCY9	rs2540031	ADCY9	ENSG00000162104.9	Skin_Sun_Exposed_Lower_leg	1316	0.0109572	0.00352255	0.356786	0.114185	0.514549	0.818389	FALSE	rs2601812	0.5604	0.116	21301	0.00100619	0.582247	0.975463	-1.68843	0.43928	0.116	605	0.00805943	0.77341	0.73627	-0.446211	-2.13464	2.5189e-08	FALSE	FALSE
ADCY9	rs2540031	ADCY9	ENSG00000162104.9	Skin_Sun_Exposed_Lower_leg	1316	0.0109572	0.00352255	0.356786	0.114185	0.514549	0.818389	FALSE	rs2041245	0.4586	0.1168	21301	0.0010002	0.741154	0.975605	-1.58873	0.566736	0.1168	605	0.00801148	0.572865	0.737427	-0.547611	-2.13635	2.51462e-08	FALSE	FALSE
ADCY9	rs2540031	ADCY9	ENSG00000162104.9	Skin_Sun_Exposed_Lower_leg	1316	0.0109572	0.00352255	0.356786	0.114185	0.514549	0.818389	FALSE	rs34826380	0.481	0.4877	21264	0.000413682	0.704695	0.989764	-2.04516	0.144153	0.4877	605	0.00330779	1.4605	0.87183	-0.097367	-2.14252	2.49913e-08	FALSE	FALSE
ADCY9	rs2540031	ADCY9	ENSG00000162104.9	Skin_Sun_Exposed_Lower_leg	1316	0.0109572	0.00352255	0.356786	0.114185	0.514549	0.818389	FALSE	rs378200	0.9449	0.1016	20868	0.00115384	0.0691126	0.971963	-1.78479	0.387913	0.1016	605	0.00905422	0.863408	0.713058	-0.358455	-2.14325	2.49732e-08	FALSE	FALSE
ADCY9	rs2540031	ADCY9	ENSG00000162104.9	Skin_Sun_Exposed_Lower_leg	1316	0.0109572	0.00352255	0.356786	0.114185	0.514549	0.818389	FALSE	rs449848	0.9372	0.8965	21134	0.00112077	0.0787896	0.972744	-1.79823	0.372386	0.8965	605	0.00890685	0.892013	0.716404	-0.345086	-2.14332	2.49715e-08	FALSE	FALSE
ADCY9	rs2540031	ADCY9	ENSG00000162104.9	Skin_Sun_Exposed_Lower_leg	1316	0.0109572	0.00352255	0.356786	0.114185	0.514549	0.818389	FALSE	rs62039118	0.4123	0.1117	21311	0.00103937	0.819853	0.974674	-1.51039	0.821005	0.1117	605	0.00832917	0.226253	0.729828	-0.635669	-2.14606	2.49031e-08	FALSE	FALSE
ADCY9	rs2540031	ADCY9	ENSG00000162104.9	Skin_Sun_Exposed_Lower_leg	1316	0.0109572	0.00352255	0.356786	0.114185	0.514549	0.818389	FALSE	rs8044170	0.54	0.0941	21323	0.00120912	0.612813	0.970659	-1.58212	0.777801	0.0941	605	0.00969493	0.282186	0.698868	-0.572278	-2.1544	2.46962e-08	FALSE	FALSE
ADCY9	rs2540031	ADCY9	ENSG00000162104.9	Skin_Sun_Exposed_Lower_leg	1316	0.0109572	0.00352255	0.356786	0.114185	0.514549	0.818389	FALSE	rs11859595	0.7154	0.8453	21286	0.000789575	0.364613	0.980643	-1.90716	0.25238	0.8453	605	0.00631995	1.14459	0.780709	-0.247282	-2.15444	2.46952e-08	FALSE	FALSE
ADCY9	rs2540031	ADCY9	ENSG00000162104.9	Skin_Sun_Exposed_Lower_leg	1316	0.0109572	0.00352255	0.356786	0.114185	0.514549	0.818389	FALSE	rs142702928	0.9094	0.8687	21307	0.00090434	0.113795	0.977891	-1.89956	0.276615	0.8687	605	0.0072457	1.08795	0.756412	-0.258476	-2.15804	2.46065e-08	FALSE	FALSE
ADCY9	rs2540031	ADCY9	ENSG00000162104.9	Skin_Sun_Exposed_Lower_leg	1316	0.0109572	0.00352255	0.356786	0.114185	0.514549	0.818389	FALSE	rs56123376	0.4603	0.3393	21253	0.000461297	0.738353	0.988599	-1.96756	0.175381	0.3393	605	0.0036866	1.35511	0.859218	-0.191365	-2.15892	2.45849e-08	FALSE	FALSE
ADCY9	rs2540031	ADCY9	ENSG00000162104.9	Skin_Sun_Exposed_Lower_leg	1316	0.0109572	0.00352255	0.356786	0.114185	0.514549	0.818389	FALSE	rs11076814	0.5519	0.1472	21286	0.000822507	0.594915	0.979852	-1.77892	0.335804	0.1472	605	0.00658354	0.962489	0.773633	-0.384458	-2.16338	2.44755e-08	FALSE	FALSE
ADCY9	rs2540031	ADCY9	ENSG00000162104.9	Skin_Sun_Exposed_Lower_leg	1316	0.0109572	0.00352255	0.356786	0.114185	0.514549	0.818389	FALSE	rs11076813	0.5568	0.1473	21286	0.000822045	0.587601	0.979863	-1.78343	0.335804	0.1473	605	0.00657984	0.962489	0.773732	-0.38463	-2.16806	2.43612e-08	FALSE	FALSE
ADCY9	rs2540031	ADCY9	ENSG00000162104.9	Skin_Sun_Exposed_Lower_leg	1316	0.0109572	0.00352255	0.356786	0.114185	0.514549	0.818389	FALSE	rs12927926	0.8316	0.1113	21222	0.00104701	0.21265	0.974492	-1.81236	0.367216	0.1113	605	0.00835534	0.9017	0.729209	-0.356758	-2.16911	2.43355e-08	FALSE	FALSE
ADCY9	rs2540031	ADCY9	ENSG00000162104.9	Skin_Sun_Exposed_Lower_leg	1316	0.0109572	0.00352255	0.356786	0.114185	0.514549	0.818389	FALSE	rs75322818	0.3485	0.1294	21302	0.000915831	0.937503	0.977617	-1.4701	0.951806	0.1294	605	0.00733604	0.060439	0.754122	-0.700082	-2.17018	2.43095e-08	FALSE	FALSE
ADCY9	rs2540031	ADCY9	ENSG00000162104.9	Skin_Sun_Exposed_Lower_leg	1316	0.0109572	0.00352255	0.356786	0.114185	0.514549	0.818389	FALSE	rs233179	0.6433	0.3407	21260	0.000460225	0.46309	0.988625	-2.13217	0.138553	0.3407	605	0.00367925	1.4812	0.859459	-0.0383208	-2.17049	2.43019e-08	FALSE	FALSE
ADCY9	rs2540031	ADCY9	ENSG00000162104.9	Skin_Sun_Exposed_Lower_leg	1316	0.0109572	0.00352255	0.356786	0.114185	0.514549	0.818389	FALSE	rs415760	0.9397	0.1034	21134	0.00112173	0.0756469	0.972722	-1.79805	0.40342	0.1034	605	0.00891447	0.835529	0.716231	-0.379793	-2.17784	2.4124e-08	FALSE	FALSE
ADCY9	rs2540031	ADCY9	ENSG00000162104.9	Skin_Sun_Exposed_Lower_leg	1316	0.0109572	0.00352255	0.356786	0.114185	0.514549	0.818389	FALSE	rs72762782	0.3815	0.8704	21298	0.000914799	0.875136	0.977641	-1.5259	0.724873	0.8704	605	0.0073264	0.351954	0.754365	-0.655233	-2.18113	2.40447e-08	FALSE	FALSE
ADCY9	rs2540031	ADCY9	ENSG00000162104.9	Skin_Sun_Exposed_Lower_leg	1316	0.0109572	0.00352255	0.356786	0.114185	0.514549	0.818389	FALSE	rs2601801	0.8974	0.1162	21312	0.00100416	0.128946	0.975511	-1.84665	0.342626	0.1162	605	0.00804738	0.948989	0.736561	-0.3353	-2.18195	2.40251e-08	FALSE	FALSE
ADCY9	rs2540031	ADCY9	ENSG00000162104.9	Skin_Sun_Exposed_Lower_leg	1316	0.0109572	0.00352255	0.356786	0.114185	0.514549	0.818389	FALSE	rs408781	0.9924	0.1074	21131	0.00108494	0.00952533	0.973593	-1.81701	0.382832	0.1074	605	0.00862092	0.87269	0.722986	-0.366535	-2.18355	2.39868e-08	FALSE	FALSE
ADCY9	rs2540031	ADCY9	ENSG00000162104.9	Skin_Sun_Exposed_Lower_leg	1316	0.0109572	0.00352255	0.356786	0.114185	0.514549	0.818389	FALSE	rs11076791	0.2148	0.301	21264	0.000491247	1.24047	0.987868	-1.44589	0.477284	0.301	605	0.003928	0.710678	0.85137	-0.73815	-2.18404	2.39749e-08	FALSE	FALSE
ADCY9	rs2540031	ADCY9	ENSG00000162104.9	Skin_Sun_Exposed_Lower_leg	1316	0.0109572	0.00352255	0.356786	0.114185	0.514549	0.818389	FALSE	rs2008344	0.9803	0.1167	20314	0.00104958	0.0246928	0.974431	-1.8329	0.364674	0.1167	605	0.00801744	0.906495	0.737283	-0.365415	-2.19831	2.36352e-08	FALSE	FALSE
ADCY9	rs2540031	ADCY9	ENSG00000162104.9	Skin_Sun_Exposed_Lower_leg	1316	0.0109572	0.00352255	0.356786	0.114185	0.514549	0.818389	FALSE	rs1291780	0.2685	0.2695	21273	0.000524784	1.10652	0.98705	-1.56907	0.408186	0.2695	605	0.00419793	0.82709	0.842762	-0.636739	-2.20581	2.34587e-08	FALSE	FALSE
ADCY9	rs2540031	ADCY9	ENSG00000162104.9	Skin_Sun_Exposed_Lower_leg	1316	0.0109572	0.00352255	0.356786	0.114185	0.514549	0.818389	FALSE	rs13334719	0.8438	0.0808	21313	0.00138843	0.197035	0.966454	-1.67866	0.85519	0.0808	605	0.0111274	0.1825	0.669097	-0.541823	-2.22048	2.31171e-08	FALSE	FALSE
ADCY9	rs2540031	ADCY9	ENSG00000162104.9	Skin_Sun_Exposed_Lower_leg	1316	0.0109572	0.00352255	0.356786	0.114185	0.514549	0.818389	FALSE	rs12597773	0.816	0.0834	21321	0.00134845	0.232693	0.967388	-1.68535	0.802738	0.0834	605	0.0108111	0.249805	0.675451	-0.541585	-2.22693	2.29683e-08	FALSE	FALSE
ADCY9	rs2540031	ADCY9	ENSG00000162104.9	Skin_Sun_Exposed_Lower_leg	1316	0.0109572	0.00352255	0.356786	0.114185	0.514549	0.818389	FALSE	rs11076786	0.6253	0.0962	21052	0.00120074	0.488353	0.970856	-1.65199	0.775118	0.0962	605	0.00950533	0.285687	0.703008	-0.578336	-2.23033	2.28905e-08	FALSE	FALSE
ADCY9	rs2540031	ADCY9	ENSG00000162104.9	Skin_Sun_Exposed_Lower_leg	1316	0.0109572	0.00352255	0.356786	0.114185	0.514549	0.818389	FALSE	rs11646233	0.2772	0.3059	21268	0.000486699	1.08663	0.987979	-1.62726	0.367508	0.3059	605	0.00389236	0.901151	0.852519	-0.610875	-2.23813	2.27126e-08	FALSE	FALSE
ADCY9	rs2540031	ADCY9	ENSG00000162104.9	Skin_Sun_Exposed_Lower_leg	1316	0.0109572	0.00352255	0.356786	0.114185	0.514549	0.818389	FALSE	rs39733	0.8329	0.2878	21277	0.000503948	0.210984	0.987558	-2.17136	0.151279	0.2878	605	0.00403201	1.43503	0.848032	-0.0688641	-2.24023	2.26651e-08	FALSE	FALSE
ADCY9	rs2540031	ADCY9	ENSG00000162104.9	Skin_Sun_Exposed_Lower_leg	1316	0.0109572	0.00352255	0.356786	0.114185	0.514549	0.818389	FALSE	rs17136707	0.9973	0.8755	21309	0.000946237	0.00338395	0.976891	-1.88376	0.347353	0.8755	605	0.00758209	0.939736	0.747953	-0.35881	-2.24257	2.26121e-08	FALSE	FALSE
ADCY9	rs2540031	ADCY9	ENSG00000162104.9	Skin_Sun_Exposed_Lower_leg	1316	0.0109572	0.00352255	0.356786	0.114185	0.514549	0.818389	FALSE	rs56092173	0.9973	0.1246	21309	0.000945586	0.00338395	0.976906	-1.88409	0.347353	0.1246	605	0.00757687	0.939736	0.748083	-0.35901	-2.2431	2.26e-08	FALSE	FALSE
ADCY9	rs2540031	ADCY9	ENSG00000162104.9	Skin_Sun_Exposed_Lower_leg	1316	0.0109572	0.00352255	0.356786	0.114185	0.514549	0.818389	FALSE	rs192240	0.1758	0.7047	21270	0.000496539	1.3538	0.987739	-1.2955	0.976902	0.7047	605	0.00397143	0.0289531	0.849973	-0.948114	-2.24362	2.25883e-08	FALSE	FALSE
ADCY9	rs2540031	ADCY9	ENSG00000162104.9	Skin_Sun_Exposed_Lower_leg	1316	0.0109572	0.00352255	0.356786	0.114185	0.514549	0.818389	FALSE	rs7205742	0.4105	0.8598	21299	0.00085602	0.823014	0.979048	-1.60118	0.641429	0.8598	605	0.00685597	0.465702	0.766454	-0.644074	-2.24525	2.25514e-08	FALSE	FALSE
ADCY9	rs2540031	ADCY9	ENSG00000162104.9	Skin_Sun_Exposed_Lower_leg	1316	0.0109572	0.00352255	0.356786	0.114185	0.514549	0.818389	FALSE	rs7190128	0.851	0.6782	21267	0.00047352	0.187843	0.9883	-2.20667	0.140774	0.6782	605	0.00378679	1.47291	0.855943	-0.0402991	-2.24697	2.25128e-08	FALSE	FALSE
ADCY9	rs2540031	ADCY9	ENSG00000162104.9	Skin_Sun_Exposed_Lower_leg	1316	0.0109572	0.00352255	0.356786	0.114185	0.514549	0.818389	FALSE	rs913213763	0.851	0.6782	21267	0.00047352	0.187843	0.9883	-2.20667	0.140774	0.6782	605	0.00378679	1.47291	0.855943	-0.0402991	-2.24697	2.25128e-08	FALSE	FALSE
ADCY9	rs2540031	ADCY9	ENSG00000162104.9	Skin_Sun_Exposed_Lower_leg	1316	0.0109572	0.00352255	0.356786	0.114185	0.514549	0.818389	FALSE	rs28553505	0.8964	0.9103	21138	0.00127335	0.13021	0.969148	-1.73107	0.672001	0.9103	605	0.0101213	0.423403	0.689733	-0.523336	-2.2544	2.2346e-08	FALSE	FALSE
ADCY9	rs2540031	ADCY9	ENSG00000162104.9	Skin_Sun_Exposed_Lower_leg	1316	0.0109572	0.00352255	0.356786	0.114185	0.514549	0.818389	FALSE	rs4260059	0.8897	0.7599	21272	0.000566281	0.138684	0.986041	-2.12632	0.175723	0.7599	605	0.00452966	1.35404	0.832419	-0.130053	-2.25637	2.2302e-08	FALSE	FALSE
ADCY9	rs2540031	ADCY9	ENSG00000162104.9	Skin_Sun_Exposed_Lower_leg	1316	0.0109572	0.00352255	0.356786	0.114185	0.514549	0.818389	FALSE	rs8048452	0.8599	0.2253	21285	0.000591589	0.176501	0.985426	-2.0989	0.189072	0.2253	605	0.004735	1.31333	0.826143	-0.162281	-2.26118	2.2195e-08	FALSE	FALSE
ADCY9	rs2540031	ADCY9	ENSG00000162104.9	Skin_Sun_Exposed_Lower_leg	1316	0.0109572	0.00352255	0.356786	0.114185	0.514549	0.818389	FALSE	rs72778152	0.5831	0.783	21287	0.000607649	0.548862	0.985036	-1.95269	0.247046	0.783	605	0.004864	1.15755	0.822248	-0.312806	-2.26549	2.20996e-08	FALSE	FALSE
ADCY9	rs2540031	ADCY9	ENSG00000162104.9	Skin_Sun_Exposed_Lower_leg	1316	0.0109572	0.00352255	0.356786	0.114185	0.514549	0.818389	FALSE	rs2097795	0.7927	0.0914	21315	0.00124161	0.262806	0.969894	-1.71803	0.734697	0.0914	605	0.00995166	0.338884	0.693339	-0.551194	-2.26922	2.20173e-08	FALSE	FALSE
ADCY9	rs2540031	ADCY9	ENSG00000162104.9	Skin_Sun_Exposed_Lower_leg	1316	0.0109572	0.00352255	0.356786	0.114185	0.514549	0.818389	FALSE	rs72760803	0.5831	0.2201	21287	0.000601472	0.548862	0.985186	-1.9577	0.245522	0.2201	605	0.00481455	1.16129	0.823737	-0.31244	-2.27014	2.19972e-08	FALSE	FALSE
ADCY9	rs2540031	ADCY9	ENSG00000162104.9	Skin_Sun_Exposed_Lower_leg	1316	0.0109572	0.00352255	0.356786	0.114185	0.514549	0.818389	FALSE	rs12598924	0.2326	0.2476	21279	0.000554419	1.19369	0.986329	-1.44353	0.687933	0.2476	605	0.00443624	0.401662	0.835306	-0.834452	-2.27799	2.18252e-08	FALSE	FALSE
ADCY9	rs2540031	ADCY9	ENSG00000162104.9	Skin_Sun_Exposed_Lower_leg	1316	0.0109572	0.00352255	0.356786	0.114185	0.514549	0.818389	FALSE	rs79946034	0.8404	0.8759	21308	0.000948898	0.201382	0.976827	-1.86258	0.396749	0.8759	605	0.00760306	0.847442	0.747432	-0.419651	-2.28223	2.17327e-08	FALSE	FALSE
ADCY9	rs2540031	ADCY9	ENSG00000162104.9	Skin_Sun_Exposed_Lower_leg	1316	0.0109572	0.00352255	0.356786	0.114185	0.514549	0.818389	FALSE	rs17136507	0.8427	0.9114	20686	0.00131574	0.198441	0.968154	-1.70436	0.921524	0.9114	605	0.0102346	0.0985142	0.687346	-0.577993	-2.28235	2.17301e-08	FALSE	FALSE
ADCY9	rs2540031	ADCY9	ENSG00000162104.9	Skin_Sun_Exposed_Lower_leg	1316	0.0109572	0.00352255	0.356786	0.114185	0.514549	0.818389	FALSE	rs2601800	0.7612	0.12	21312	0.000976563	0.303905	0.976168	-1.82328	0.449862	0.12	605	0.0078262	0.755645	0.741933	-0.465446	-2.28873	2.1592e-08	FALSE	FALSE
ADCY9	rs2540031	ADCY9	ENSG00000162104.9	Skin_Sun_Exposed_Lower_leg	1316	0.0109572	0.00352255	0.356786	0.114185	0.514549	0.818389	FALSE	rs2531999	0.8719	0.9038	19960	0.00126643	0.161246	0.969311	-1.72932	0.714135	0.9038	605	0.00950533	0.366308	0.703008	-0.559859	-2.28918	2.15822e-08	FALSE	FALSE
ADCY9	rs2540031	ADCY9	ENSG00000162104.9	Skin_Sun_Exposed_Lower_leg	1316	0.0109572	0.00352255	0.356786	0.114185	0.514549	0.818389	FALSE	rs2245614	0.5242	0.8847	21306	0.00101126	0.636885	0.975342	-1.65352	0.789978	0.8847	605	0.00810195	0.266339	0.735247	-0.638402	-2.29192	2.15232e-08	FALSE	FALSE
ADCY9	rs2540031	ADCY9	ENSG00000162104.9	Skin_Sun_Exposed_Lower_leg	1316	0.0109572	0.00352255	0.356786	0.114185	0.514549	0.818389	FALSE	rs2601815	0.4325	0.2865	21268	0.000505526	0.784921	0.98752	-1.88759	0.261732	0.2865	605	0.00404293	1.12231	0.847683	-0.407038	-2.29463	2.14649e-08	FALSE	FALSE
ADCY9	rs2540031	ADCY9	ENSG00000162104.9	Skin_Sun_Exposed_Lower_leg	1316	0.0109572	0.00352255	0.356786	0.114185	0.514549	0.818389	FALSE	rs2530900	0.8867	0.0899	21138	0.0012708	0.142481	0.969208	-1.73042	0.808448	0.0899	605	0.010101	0.242429	0.690162	-0.565572	-2.29599	2.14358e-08	FALSE	FALSE
ADCY9	rs2540031	ADCY9	ENSG00000162104.9	Skin_Sun_Exposed_Lower_leg	1316	0.0109572	0.00352255	0.356786	0.114185	0.514549	0.818389	FALSE	rs2532003	0.9502	0.0895	21137	0.00127598	0.0624556	0.969087	-1.73639	0.789978	0.0895	605	0.0101417	0.266339	0.689302	-0.560018	-2.29641	2.14267e-08	FALSE	FALSE
ADCY9	rs2540031	ADCY9	ENSG00000162104.9	Skin_Sun_Exposed_Lower_leg	1316	0.0109572	0.00352255	0.356786	0.114185	0.514549	0.818389	FALSE	rs233181	0.8495	0.6548	21259	0.000457369	0.189756	0.988695	-2.22346	0.146195	0.6548	605	0.00365624	1.4531	0.860215	-0.0756492	-2.29911	2.13691e-08	FALSE	FALSE
ADCY9	rs2540031	ADCY9	ENSG00000162104.9	Skin_Sun_Exposed_Lower_leg	1316	0.0109572	0.00352255	0.356786	0.114185	0.514549	0.818389	FALSE	rs9927767	0.9691	0.9103	21137	0.00127341	0.0387371	0.969147	-1.73853	0.789978	0.9103	605	0.0101213	0.266339	0.689733	-0.560697	-2.29923	2.13664e-08	FALSE	FALSE
ADCY9	rs2540031	ADCY9	ENSG00000162104.9	Skin_Sun_Exposed_Lower_leg	1316	0.0109572	0.00352255	0.356786	0.114185	0.514549	0.818389	FALSE	rs138168461	0.9708	0.0868	21234	0.00130578	0.0366049	0.968387	-1.72645	0.978573	0.0868	605	0.0104263	0.026858	0.683345	-0.574725	-2.30118	2.13249e-08	FALSE	FALSE
ADCY9	rs2540031	ADCY9	ENSG00000162104.9	Skin_Sun_Exposed_Lower_leg	1316	0.0109572	0.00352255	0.356786	0.114185	0.514549	0.818389	FALSE	rs11644593	0.7721	0.0958	20330	0.00124802	0.289629	0.969744	-1.70835	0.856842	0.0958	605	0.0095408	0.180396	0.70223	-0.59429	-2.30264	2.12937e-08	FALSE	FALSE
ADCY9	rs2540031	ADCY9	ENSG00000162104.9	Skin_Sun_Exposed_Lower_leg	1316	0.0109572	0.00352255	0.356786	0.114185	0.514549	0.818389	FALSE	rs2386822	0.2192	0.2495	21281	0.000551538	1.22866	0.986399	-1.40427	0.938925	0.2495	605	0.0044136	0.0766211	0.836008	-0.901516	-2.30579	2.12267e-08	FALSE	FALSE
ADCY9	rs2540031	ADCY9	ENSG00000162104.9	Skin_Sun_Exposed_Lower_leg	1316	0.0109572	0.00352255	0.356786	0.114185	0.514549	0.818389	FALSE	rs7203542	0.2705	0.2546	21280	0.000544213	1.10191	0.986577	-1.55645	0.538419	0.2546	605	0.00435479	0.615206	0.837839	-0.751032	-2.30748	2.11909e-08	FALSE	FALSE
ADCY9	rs2540031	ADCY9	ENSG00000162104.9	Skin_Sun_Exposed_Lower_leg	1316	0.0109572	0.00352255	0.356786	0.114185	0.514549	0.818389	FALSE	rs4786435	0.3306	0.5495	21257	0.000417661	0.972906	0.989666	-1.81779	0.269454	0.5495	605	0.00333851	1.10432	0.870793	-0.492194	-2.30999	2.11378e-08	FALSE	FALSE
ADCY9	rs2540031	ADCY9	ENSG00000162104.9	Skin_Sun_Exposed_Lower_leg	1316	0.0109572	0.00352255	0.356786	0.114185	0.514549	0.818389	FALSE	rs10775349	0.9046	0.8865	21304	0.0010253	0.119852	0.975008	-1.8376	0.47857	0.8865	605	0.00821372	0.708604	0.732572	-0.475532	-2.31313	2.10715e-08	FALSE	FALSE
ADCY9	rs2540031	ADCY9	ENSG00000162104.9	Skin_Sun_Exposed_Lower_leg	1316	0.0109572	0.00352255	0.356786	0.114185	0.514549	0.818389	FALSE	rs112455953	0.7659	0.1594	21288	0.000770506	0.297742	0.981101	-1.94085	0.316097	0.1594	605	0.00616789	1.00251	0.78485	-0.373812	-2.31466	2.10393e-08	FALSE	FALSE
ADCY9	rs2540031	ADCY9	ENSG00000162104.9	Skin_Sun_Exposed_Lower_leg	1316	0.0109572	0.00352255	0.356786	0.114185	0.514549	0.818389	FALSE	rs233634	0.245	0.2422	20020	0.00059813	1.16258	0.985267	-1.44299	0.811935	0.2422	605	0.00450283	0.23793	0.833246	-0.872032	-2.31503	2.10315e-08	FALSE	FALSE
ADCY9	rs2540031	ADCY9	ENSG00000162104.9	Skin_Sun_Exposed_Lower_leg	1316	0.0109572	0.00352255	0.356786	0.114185	0.514549	0.818389	FALSE	rs75712687	0.8712	0.1498	21297	0.000810284	0.162134	0.980145	-1.94677	0.32329	0.1498	605	0.00648906	0.98772	0.776155	-0.369796	-2.31657	2.09992e-08	FALSE	FALSE
ADCY9	rs2540031	ADCY9	ENSG00000162104.9	Skin_Sun_Exposed_Lower_leg	1316	0.0109572	0.00352255	0.356786	0.114185	0.514549	0.818389	FALSE	rs13337675	0.3128	0.8019	21285	0.000649995	1.00936	0.98401	-1.56663	0.650549	0.8019	605	0.00520247	0.453	0.812202	-0.752858	-2.31949	2.09379e-08	FALSE	FALSE
ADCY9	rs2540031	ADCY9	ENSG00000162104.9	Skin_Sun_Exposed_Lower_leg	1316	0.0109572	0.00352255	0.356786	0.114185	0.514549	0.818389	FALSE	rs11862646	0.3897	0.7934	21294	0.000629664	0.860162	0.984502	-1.71933	0.43783	0.7934	605	0.00504188	0.775863	0.816938	-0.603082	-2.32241	2.08769e-08	FALSE	FALSE
ADCY9	rs2540031	ADCY9	ENSG00000162104.9	Skin_Sun_Exposed_Lower_leg	1316	0.0109572	0.00352255	0.356786	0.114185	0.514549	0.818389	FALSE	rs2238458	0.7689	0.3206	21265	0.000474498	0.293814	0.988277	-2.18043	0.165164	0.3206	605	0.00379425	1.38791	0.8557	-0.143765	-2.32419	2.08397e-08	FALSE	FALSE
ADCY9	rs2540031	ADCY9	ENSG00000162104.9	Skin_Sun_Exposed_Lower_leg	1316	0.0109572	0.00352255	0.356786	0.114185	0.514549	0.818389	FALSE	rs8055172	0.9598	0.7727	21284	0.000587929	0.0504046	0.985515	-2.11606	0.205962	0.7727	605	0.00470548	1.26475	0.827039	-0.215885	-2.33194	2.06788e-08	FALSE	FALSE
ADCY9	rs2540031	ADCY9	ENSG00000162104.9	Skin_Sun_Exposed_Lower_leg	1316	0.0109572	0.00352255	0.356786	0.114185	0.514549	0.818389	FALSE	rs12597313	0.2378	0.6977	21265	0.000490023	1.1805	0.987898	-1.51882	0.573366	0.6977	605	0.00391839	0.563101	0.851679	-0.819163	-2.33798	2.05543e-08	FALSE	FALSE
ADCY9	rs2540031	ADCY9	ENSG00000162104.9	Skin_Sun_Exposed_Lower_leg	1316	0.0109572	0.00352255	0.356786	0.114185	0.514549	0.818389	FALSE	rs383422	0.6946	0.1233	21312	0.000954004	0.39262	0.976705	-1.80449	0.522736	0.1233	605	0.00764541	0.639134	0.746382	-0.533518	-2.33801	2.05538e-08	FALSE	FALSE
ADCY9	rs2540031	ADCY9	ENSG00000162104.9	Skin_Sun_Exposed_Lower_leg	1316	0.0109572	0.00352255	0.356786	0.114185	0.514549	0.818389	FALSE	rs8050376	0.8599	0.2259	21284	0.000590503	0.176501	0.985452	-2.09981	0.214331	0.2259	605	0.00472608	1.24174	0.826413	-0.238404	-2.33821	2.05495e-08	FALSE	FALSE
ADCY9	rs2540031	ADCY9	ENSG00000162104.9	Skin_Sun_Exposed_Lower_leg	1316	0.0109572	0.00352255	0.356786	0.114185	0.514549	0.818389	FALSE	rs2239318	0.7602	0.098	21051	0.00118109	0.305218	0.97132	-1.73053	0.928582	0.098	605	0.00934936	0.089629	0.706451	-0.610017	-2.34054	2.05017e-08	FALSE	FALSE
ADCY9	rs2540031	ADCY9	ENSG00000162104.9	Skin_Sun_Exposed_Lower_leg	1316	0.0109572	0.00352255	0.356786	0.114185	0.514549	0.818389	FALSE	rs2238421	0.2304	0.3036	21265	0.000488835	1.19933	0.987927	-1.49787	0.613635	0.3036	605	0.0039089	0.504892	0.851986	-0.846631	-2.3445	2.04208e-08	FALSE	FALSE
ADCY9	rs2540031	ADCY9	ENSG00000162104.9	Skin_Sun_Exposed_Lower_leg	1316	0.0109572	0.00352255	0.356786	0.114185	0.514549	0.818389	FALSE	rs130052	0.7798	0.8988	20329	0.00118858	0.27958	0.971143	-1.73475	0.912123	0.8988	605	0.00908596	0.110361	0.712342	-0.618653	-2.3534	2.02398e-08	FALSE	FALSE
ADCY9	rs2540031	ADCY9	ENSG00000162104.9	Skin_Sun_Exposed_Lower_leg	1316	0.0109572	0.00352255	0.356786	0.114185	0.514549	0.818389	FALSE	rs2239317	0.7291	0.8986	21051	0.00114581	0.346323	0.972153	-1.73221	0.969524	0.8986	605	0.00907006	0.0382053	0.712701	-0.623095	-2.3553	2.02013e-08	FALSE	FALSE
ADCY9	rs2540031	ADCY9	ENSG00000162104.9	Skin_Sun_Exposed_Lower_leg	1316	0.0109572	0.00352255	0.356786	0.114185	0.514549	0.818389	FALSE	rs117145198	0.6229	0.1283	21299	0.000922647	0.491744	0.977454	-1.77792	0.573536	0.1283	605	0.0073896	0.562852	0.75277	-0.579479	-2.35739	2.01591e-08	FALSE	FALSE
ADCY9	rs2540031	ADCY9	ENSG00000162104.9	Skin_Sun_Exposed_Lower_leg	1316	0.0109572	0.00352255	0.356786	0.114185	0.514549	0.818389	FALSE	rs12920612	0.9705	0.1002	21317	0.00114353	0.0369812	0.972206	-1.79081	0.699846	0.1002	605	0.00916644	0.385528	0.710531	-0.56705	-2.35786	2.01498e-08	FALSE	FALSE
ADCY9	rs2540031	ADCY9	ENSG00000162104.9	Skin_Sun_Exposed_Lower_leg	1316	0.0109572	0.00352255	0.356786	0.114185	0.514549	0.818389	FALSE	rs170839	0.4421	0.3278	21265	0.000469046	0.768652	0.98841	-1.93681	0.256493	0.3278	605	0.00375066	1.13472	0.857121	-0.421071	-2.35788	2.01494e-08	FALSE	FALSE
ADCY9	rs2540031	ADCY9	ENSG00000162104.9	Skin_Sun_Exposed_Lower_leg	1316	0.0109572	0.00352255	0.356786	0.114185	0.514549	0.818389	FALSE	rs2601824	0.5751	0.2259	21275	0.000590753	0.560556	0.985446	-1.96012	0.282614	0.2259	605	0.00472608	1.07447	0.826413	-0.398502	-2.35863	2.01343e-08	FALSE	FALSE
ADCY9	rs2540031	ADCY9	ENSG00000162104.9	Skin_Sun_Exposed_Lower_leg	1316	0.0109572	0.00352255	0.356786	0.114185	0.514549	0.818389	FALSE	rs72764609	0.4988	0.8026	21302	0.000651211	0.676379	0.983981	-1.84189	0.378558	0.8026	605	0.00521637	0.880556	0.811795	-0.520386	-2.36228	2.00608e-08	FALSE	FALSE
ADCY9	rs2540031	ADCY9	ENSG00000162104.9	Skin_Sun_Exposed_Lower_leg	1316	0.0109572	0.00352255	0.356786	0.114185	0.514549	0.818389	FALSE	rs2601814	0.9383	0.8855	21304	0.0010175	0.0774067	0.975194	-1.8454	0.541684	0.8855	605	0.00815118	0.610268	0.734066	-0.525561	-2.37097	1.98874e-08	FALSE	FALSE
ADCY9	rs2540031	ADCY9	ENSG00000162104.9	Skin_Sun_Exposed_Lower_leg	1316	0.0109572	0.00352255	0.356786	0.114185	0.514549	0.818389	FALSE	rs2601828	0.4626	0.2466	21015	0.000562912	0.734572	0.986122	-1.87269	0.328764	0.2466	605	0.00444832	0.976606	0.834931	-0.502535	-2.37522	1.98029e-08	FALSE	FALSE
ADCY9	rs2540031	ADCY9	ENSG00000162104.9	Skin_Sun_Exposed_Lower_leg	1316	0.0109572	0.00352255	0.356786	0.114185	0.514549	0.818389	FALSE	rs1967308	0.5228	0.1565	20682	0.000805001	0.639035	0.980272	-1.7627	0.547465	0.1565	605	0.00626059	0.601563	0.782321	-0.620814	-2.38352	1.96393e-08	FALSE	FALSE
ADCY9	rs2540031	ADCY9	ENSG00000162104.9	Skin_Sun_Exposed_Lower_leg	1316	0.0109572	0.00352255	0.356786	0.114185	0.514549	0.818389	FALSE	rs35834101	0.9528	0.1141	21307	0.00102046	0.059191	0.975123	-1.8452	0.567565	0.1141	605	0.00817606	0.571641	0.733471	-0.541296	-2.3865	1.95809e-08	FALSE	FALSE
ADCY9	rs2540031	ADCY9	ENSG00000162104.9	Skin_Sun_Exposed_Lower_leg	1316	0.0109572	0.00352255	0.356786	0.114185	0.514549	0.818389	FALSE	rs759274	0.2397	0.3047	21265	0.000487841	1.17574	0.987951	-1.52653	0.637844	0.3047	605	0.00390095	0.470715	0.852242	-0.861673	-2.38821	1.95474e-08	FALSE	FALSE
ADCY9	rs2540031	ADCY9	ENSG00000162104.9	Skin_Sun_Exposed_Lower_leg	1316	0.0109572	0.00352255	0.356786	0.114185	0.514549	0.818389	FALSE	rs2002487	0.8549	0.1262	21311	0.000935219	0.18287	0.977154	-1.87314	0.494643	0.1262	605	0.00749451	0.682943	0.750137	-0.518486	-2.39163	1.94806e-08	FALSE	FALSE
ADCY9	rs2540031	ADCY9	ENSG00000162104.9	Skin_Sun_Exposed_Lower_leg	1316	0.0109572	0.00352255	0.356786	0.114185	0.514549	0.818389	FALSE	rs2238438	0.2369	0.3949	20983	0.000438336	1.18277	0.98916	-1.57038	0.512372	0.3949	605	0.0034586	0.655149	0.866765	-0.821803	-2.39219	1.94698e-08	FALSE	FALSE
ADCY9	rs2540031	ADCY9	ENSG00000162104.9	Skin_Sun_Exposed_Lower_leg	1316	0.0109572	0.00352255	0.356786	0.114185	0.514549	0.818389	FALSE	rs12597046	0.9951	0.0991	21317	0.00115481	0.00614128	0.97194	-1.78668	0.979115	0.0991	605	0.00925687	0.0261785	0.708508	-0.616129	-2.40281	1.9264e-08	FALSE	FALSE
ADCY9	rs2540031	ADCY9	ENSG00000162104.9	Skin_Sun_Exposed_Lower_leg	1316	0.0109572	0.00352255	0.356786	0.114185	0.514549	0.818389	FALSE	rs456163	0.5528	0.3904	21262	0.00043434	0.59357	0.989258	-2.09253	0.20731	0.3904	605	0.00347264	1.261	0.866296	-0.31731	-2.40984	1.9129e-08	FALSE	FALSE
ADCY9	rs2540031	ADCY9	ENSG00000162104.9	Skin_Sun_Exposed_Lower_leg	1316	0.0109572	0.00352255	0.356786	0.114185	0.514549	0.818389	FALSE	rs7192040	0.5049	0.4883	21264	0.000413658	0.6668	0.989764	-2.07091	0.210112	0.4883	605	0.0033076	1.25326	0.871836	-0.342547	-2.41345	1.90601e-08	FALSE	FALSE
ADCY9	rs2540031	ADCY9	ENSG00000162104.9	Skin_Sun_Exposed_Lower_leg	1316	0.0109572	0.00352255	0.356786	0.114185	0.514549	0.818389	FALSE	rs8050794	0.7938	0.2825	21268	0.000509826	0.261379	0.987415	-2.15389	0.206944	0.2825	605	0.00407732	1.26201	0.846587	-0.26314	-2.41703	1.89921e-08	FALSE	FALSE
ADCY9	rs2540031	ADCY9	ENSG00000162104.9	Skin_Sun_Exposed_Lower_leg	1316	0.0109572	0.00352255	0.356786	0.114185	0.514549	0.818389	FALSE	rs6500559	0.245	0.3052	21265	0.000487393	1.16258	0.987962	-1.54218	0.663154	0.3052	605	0.00389736	0.435563	0.852358	-0.87563	-2.41781	1.89773e-08	FALSE	FALSE
ADCY9	rs2540031	ADCY9	ENSG00000162104.9	Skin_Sun_Exposed_Lower_leg	1316	0.0109572	0.00352255	0.356786	0.114185	0.514549	0.818389	FALSE	rs4785943	0.2346	0.6718	21262	0.00046882	1.18859	0.988415	-1.53084	0.654206	0.6718	605	0.00374831	0.447927	0.857198	-0.887154	-2.418	1.89737e-08	FALSE	FALSE
ADCY9	rs2540031	ADCY9	ENSG00000162104.9	Skin_Sun_Exposed_Lower_leg	1316	0.0109572	0.00352255	0.356786	0.114185	0.514549	0.818389	FALSE	rs12599143	0.9405	0.1019	21316	0.00112664	0.0746414	0.972606	-1.796	0.96246	0.1019	605	0.00903058	0.0470668	0.713593	-0.62438	-2.42038	1.89285e-08	FALSE	FALSE
ADCY9	rs2540031	ADCY9	ENSG00000162104.9	Skin_Sun_Exposed_Lower_leg	1316	0.0109572	0.00352255	0.356786	0.114185	0.514549	0.818389	FALSE	rs7198128	0.7225	0.3283	21262	0.000468747	0.35512	0.988417	-2.16679	0.198047	0.3283	605	0.00374773	1.28714	0.857217	-0.263131	-2.42992	1.87489e-08	FALSE	FALSE
ADCY9	rs2540031	ADCY9	ENSG00000162104.9	Skin_Sun_Exposed_Lower_leg	1316	0.0109572	0.00352255	0.356786	0.114185	0.514549	0.818389	FALSE	rs759276	0.2512	0.6957	21265	0.000488202	1.14744	0.987942	-1.55865	0.661452	0.6957	605	0.00390383	0.437909	0.852149	-0.87407	-2.43272	1.86964e-08	FALSE	FALSE
ADCY9	rs2540031	ADCY9	ENSG00000162104.9	Skin_Sun_Exposed_Lower_leg	1316	0.0109572	0.00352255	0.356786	0.114185	0.514549	0.818389	FALSE	rs7199019	0.9253	0.2418	21270	0.000563613	0.0937598	0.986105	-2.1338	0.232301	0.2418	605	0.0045079	1.19445	0.833089	-0.300857	-2.43465	1.86603e-08	FALSE	FALSE
ADCY9	rs2540031	ADCY9	ENSG00000162104.9	Skin_Sun_Exposed_Lower_leg	1316	0.0109572	0.00352255	0.356786	0.114185	0.514549	0.818389	FALSE	rs130005	0.9543	0.8929	20325	0.00113075	0.0573078	0.972508	-1.79534	0.955303	0.8929	605	0.00864216	0.0560487	0.722493	-0.63982	-2.43516	1.86508e-08	FALSE	FALSE
ADCY9	rs2540031	ADCY9	ENSG00000162104.9	Skin_Sun_Exposed_Lower_leg	1316	0.0109572	0.00352255	0.356786	0.114185	0.514549	0.818389	FALSE	rs759273	0.2571	0.6957	21265	0.000488202	1.13327	0.987942	-1.57461	0.638381	0.6957	605	0.00390383	0.469964	0.852149	-0.86167	-2.43628	1.863e-08	FALSE	FALSE
ADCY9	rs2540031	ADCY9	ENSG00000162104.9	Skin_Sun_Exposed_Lower_leg	1316	0.0109572	0.00352255	0.356786	0.114185	0.514549	0.818389	FALSE	rs10454706	0.273	0.4647	21252	0.000415737	1.09618	0.989713	-1.69384	0.424101	0.4647	605	0.00332234	0.799327	0.871338	-0.746926	-2.44076	1.85467e-08	FALSE	FALSE
ADCY9	rs2540031	ADCY9	ENSG00000162104.9	Skin_Sun_Exposed_Lower_leg	1316	0.0109572	0.00352255	0.356786	0.114185	0.514549	0.818389	FALSE	rs81647	0.9727	0.6455	20635	0.000465449	0.0342222	0.988498	-2.23202	0.178543	0.6455	605	0.00361162	1.34525	0.861685	-0.209412	-2.44143	1.85342e-08	FALSE	FALSE
ADCY9	rs2540031	ADCY9	ENSG00000162104.9	Skin_Sun_Exposed_Lower_leg	1316	0.0109572	0.00352255	0.356786	0.114185	0.514549	0.818389	FALSE	rs2238423	0.2963	0.3136	21265	0.000480142	1.0444	0.988139	-1.67832	0.495214	0.3136	605	0.00383938	0.682039	0.854234	-0.764192	-2.44252	1.85141e-08	FALSE	FALSE
ADCY9	rs2540031	ADCY9	ENSG00000162104.9	Skin_Sun_Exposed_Lower_leg	1316	0.0109572	0.00352255	0.356786	0.114185	0.514549	0.818389	FALSE	rs2230738	0.2846	0.2806	21270	0.000511874	1.07004	0.987365	-1.62037	0.607191	0.2806	605	0.00409408	0.514087	0.846053	-0.823773	-2.44415	1.8484e-08	FALSE	FALSE
ADCY9	rs2540031	ADCY9	ENSG00000162104.9	Skin_Sun_Exposed_Lower_leg	1316	0.0109572	0.00352255	0.356786	0.114185	0.514549	0.818389	FALSE	rs6500568	0.2915	0.2369	21277	0.000571389	1.05484	0.985916	-1.58287	0.800257	0.2369	605	0.0045716	0.253015	0.831129	-0.862708	-2.44558	1.84575e-08	FALSE	FALSE
ADCY9	rs2540031	ADCY9	ENSG00000162104.9	Skin_Sun_Exposed_Lower_leg	1316	0.0109572	0.00352255	0.356786	0.114185	0.514549	0.818389	FALSE	rs34929116	0.7251	0.4194	21265	0.000424441	0.351651	0.9895	-2.21703	0.178751	0.4194	605	0.00339398	1.34461	0.868928	-0.230503	-2.44753	1.84215e-08	FALSE	FALSE
ADCY9	rs2540031	ADCY9	ENSG00000162104.9	Skin_Sun_Exposed_Lower_leg	1316	0.0109572	0.00352255	0.356786	0.114185	0.514549	0.818389	FALSE	rs2238420	0.2532	0.6956	21265	0.000488111	1.14261	0.987944	-1.5642	0.681083	0.6956	605	0.00390311	0.410986	0.852172	-0.883885	-2.44808	1.84113e-08	FALSE	FALSE
ADCY9	rs2540031	ADCY9	ENSG00000162104.9	Skin_Sun_Exposed_Lower_leg	1316	0.0109572	0.00352255	0.356786	0.114185	0.514549	0.818389	FALSE	rs759275	0.2611	0.3042	21265	0.000488292	1.1238	0.98794	-1.58509	0.641433	0.3042	605	0.00390455	0.465696	0.852126	-0.863295	-2.44838	1.84059e-08	FALSE	FALSE
ADCY9	rs2540031	ADCY9	ENSG00000162104.9	Skin_Sun_Exposed_Lower_leg	1316	0.0109572	0.00352255	0.356786	0.114185	0.514549	0.818389	FALSE	rs8046065	0.9073	0.1285	20045	0.000979066	0.116445	0.976108	-1.86049	0.589297	0.1285	605	0.00737979	0.539855	0.753017	-0.589487	-2.44998	1.83765e-08	FALSE	FALSE
ADCY9	rs2540031	ADCY9	ENSG00000162104.9	Skin_Sun_Exposed_Lower_leg	1316	0.0109572	0.00352255	0.356786	0.114185	0.514549	0.818389	FALSE	rs2531961	0.9213	0.1128	21313	0.00103042	0.0987963	0.974886	-1.83742	0.732729	0.1128	605	0.00825817	0.341498	0.731513	-0.614821	-2.45224	1.8335e-08	FALSE	FALSE
ADCY9	rs2540031	ADCY9	ENSG00000162104.9	Skin_Sun_Exposed_Lower_leg	1316	0.0109572	0.00352255	0.356786	0.114185	0.514549	0.818389	FALSE	rs12596445	0.7189	0.7249	21279	0.000517927	0.359929	0.987217	-2.11589	0.23599	0.7249	605	0.00414425	1.18507	0.84446	-0.33745	-2.45334	1.83149e-08	FALSE	FALSE
ADCY9	rs2540031	ADCY9	ENSG00000162104.9	Skin_Sun_Exposed_Lower_leg	1316	0.0109572	0.00352255	0.356786	0.114185	0.514549	0.818389	FALSE	rs34167944	0.4906	0.3695	21268	0.00044357	0.689355	0.989032	-2.0214	0.253265	0.3695	605	0.00354744	1.14245	0.863808	-0.433124	-2.45453	1.82931e-08	FALSE	FALSE
ADCY9	rs2540031	ADCY9	ENSG00000162104.9	Skin_Sun_Exposed_Lower_leg	1316	0.0109572	0.00352255	0.356786	0.114185	0.514549	0.818389	FALSE	rs7193369	0.5849	0.4883	20276	0.000433815	0.546241	0.989271	-2.11981	0.208773	0.4883	605	0.0033076	1.25695	0.871836	-0.33851	-2.45832	1.82238e-08	FALSE	FALSE
ADCY9	rs2540031	ADCY9	ENSG00000162104.9	Skin_Sun_Exposed_Lower_leg	1316	0.0109572	0.00352255	0.356786	0.114185	0.514549	0.818389	FALSE	rs2283485	0.2611	0.6956	21265	0.000488111	1.1238	0.987944	-1.58526	0.663154	0.6956	605	0.00390311	0.435563	0.852172	-0.87502	-2.46028	1.81881e-08	FALSE	FALSE
ADCY9	rs2540031	ADCY9	ENSG00000162104.9	Skin_Sun_Exposed_Lower_leg	1316	0.0109572	0.00352255	0.356786	0.114185	0.514549	0.818389	FALSE	rs6500558	0.2611	0.6956	21265	0.000488111	1.1238	0.987944	-1.58526	0.663154	0.6956	605	0.00390311	0.435563	0.852172	-0.87502	-2.46028	1.81881e-08	FALSE	FALSE
ADCY9	rs2540031	ADCY9	ENSG00000162104.9	Skin_Sun_Exposed_Lower_leg	1316	0.0109572	0.00352255	0.356786	0.114185	0.514549	0.818389	FALSE	rs2283487	0.2611	0.3044	21265	0.000488111	1.1238	0.987944	-1.58526	0.669437	0.3044	605	0.00390311	0.426921	0.852172	-0.878195	-2.46346	1.81304e-08	FALSE	FALSE
ADCY9	rs2540031	ADCY9	ENSG00000162104.9	Skin_Sun_Exposed_Lower_leg	1316	0.0109572	0.00352255	0.356786	0.114185	0.514549	0.818389	FALSE	rs8062591	0.2454	0.6951	21265	0.000487662	1.1616	0.987955	-1.54304	0.781017	0.6951	605	0.00389951	0.277994	0.852289	-0.923315	-2.46635	1.8078e-08	FALSE	FALSE
ADCY9	rs2540031	ADCY9	ENSG00000162104.9	Skin_Sun_Exposed_Lower_leg	1316	0.0109572	0.00352255	0.356786	0.114185	0.514549	0.818389	FALSE	rs2530894	0.5976	0.8698	21297	0.000911255	0.527855	0.977726	-1.76596	0.976422	0.8698	605	0.00729767	0.0295549	0.755093	-0.703108	-2.46906	1.80291e-08	FALSE	FALSE
ADCY9	rs2540031	ADCY9	ENSG00000162104.9	Skin_Sun_Exposed_Lower_leg	1316	0.0109572	0.00352255	0.356786	0.114185	0.514549	0.818389	FALSE	rs7193552	0.5723	0.4884	20997	0.000418914	0.564667	0.989636	-2.12692	0.210112	0.4884	605	0.00330757	1.25326	0.871837	-0.34255	-2.46947	1.80217e-08	FALSE	FALSE
ADCY9	rs2540031	ADCY9	ENSG00000162104.9	Skin_Sun_Exposed_Lower_leg	1316	0.0109572	0.00352255	0.356786	0.114185	0.514549	0.818389	FALSE	rs7197794	0.514	0.3104	21281	0.000482478	0.652622	0.988082	-2.00442	0.282203	0.3104	605	0.00386096	1.07538	0.853535	-0.466949	-2.47137	1.79875e-08	FALSE	FALSE
ADCY9	rs2540031	ADCY9	ENSG00000162104.9	Skin_Sun_Exposed_Lower_leg	1316	0.0109572	0.00352255	0.356786	0.114185	0.514549	0.818389	FALSE	rs112638290	0.3253	0.5267	21255	0.000414789	0.983625	0.989737	-1.8108	0.362382	0.5267	605	0.00331524	0.910836	0.871578	-0.664678	-2.47547	1.79139e-08	FALSE	FALSE
ADCY9	rs2540031	ADCY9	ENSG00000162104.9	Skin_Sun_Exposed_Lower_leg	1316	0.0109572	0.00352255	0.356786	0.114185	0.514549	0.818389	FALSE	rs58338291	0.5127	0.3538	21265	0.000452062	0.654639	0.988825	-2.03514	0.260377	0.3538	605	0.00361485	1.1255	0.861579	-0.443024	-2.47817	1.78657e-08	FALSE	FALSE
ADCY9	rs2540031	ADCY9	ENSG00000162104.9	Skin_Sun_Exposed_Lower_leg	1316	0.0109572	0.00352255	0.356786	0.114185	0.514549	0.818389	FALSE	rs58109550	0.6571	0.8677	21294	0.000899087	0.443921	0.978017	-1.81237	0.742624	0.8677	605	0.00719922	0.32838	0.757596	-0.667727	-2.4801	1.78312e-08	FALSE	FALSE
ADCY9	rs2540031	ADCY9	ENSG00000162104.9	Skin_Sun_Exposed_Lower_leg	1316	0.0109572	0.00352255	0.356786	0.114185	0.514549	0.818389	FALSE	rs4786452	0.7053	0.1558	21307	0.000784248	0.378176	0.980771	-1.90553	0.493763	0.1558	605	0.0062835	0.684336	0.781698	-0.577897	-2.48343	1.7772e-08	FALSE	FALSE
ADCY9	rs2540031	ADCY9	ENSG00000162104.9	Skin_Sun_Exposed_Lower_leg	1316	0.0109572	0.00352255	0.356786	0.114185	0.514549	0.818389	FALSE	rs2283483	0.271	0.3049	21265	0.000487662	1.10076	0.987955	-1.61102	0.663154	0.3049	605	0.00389951	0.435563	0.852289	-0.875401	-2.48642	1.77188e-08	FALSE	FALSE
ADCY9	rs2540031	ADCY9	ENSG00000162104.9	Skin_Sun_Exposed_Lower_leg	1316	0.0109572	0.00352255	0.356786	0.114185	0.514549	0.818389	FALSE	rs8053479	0.7575	0.1229	21309	0.000956807	0.308765	0.976639	-1.83178	0.789537	0.1229	605	0.00766679	0.266912	0.745853	-0.658354	-2.49013	1.76532e-08	FALSE	FALSE
ADCY9	rs2540031	ADCY9	ENSG00000162104.9	Skin_Sun_Exposed_Lower_leg	1316	0.0109572	0.00352255	0.356786	0.114185	0.514549	0.818389	FALSE	rs2108986	0.8387	0.3567	21251	0.000450705	0.203557	0.988858	-2.22803	0.195154	0.3567	605	0.00360162	1.29548	0.862015	-0.266958	-2.49498	1.75678e-08	FALSE	FALSE
ADCY9	rs2540031	ADCY9	ENSG00000162104.9	Skin_Sun_Exposed_Lower_leg	1316	0.0109572	0.00352255	0.356786	0.114185	0.514549	0.818389	FALSE	rs886528	0.9353	0.5864	20975	0.000432028	0.0811785	0.989315	-2.26618	0.179732	0.5864	605	0.00340753	1.34158	0.868473	-0.232717	-2.4989	1.74991e-08	FALSE	FALSE
ADCY9	rs2540031	ADCY9	ENSG00000162104.9	Skin_Sun_Exposed_Lower_leg	1316	0.0109572	0.00352255	0.356786	0.114185	0.514549	0.818389	FALSE	rs8043565	0.489	0.4317	21262	0.000421332	0.6919	0.989576	-2.04498	0.255845	0.4317	605	0.00336864	1.13627	0.869779	-0.457774	-2.50275	1.74318e-08	FALSE	FALSE
ADCY9	rs2540031	ADCY9	ENSG00000162104.9	Skin_Sun_Exposed_Lower_leg	1316	0.0109572	0.00352255	0.356786	0.114185	0.514549	0.818389	FALSE	rs461074	0.6789	0.5972	21261	0.00042973	0.413965	0.989371	-2.18731	0.20731	0.5972	605	0.00343562	1.261	0.867533	-0.320972	-2.50828	1.73357e-08	FALSE	FALSE
ADCY9	rs2540031	ADCY9	ENSG00000162104.9	Skin_Sun_Exposed_Lower_leg	1316	0.0109572	0.00352255	0.356786	0.114185	0.514549	0.818389	FALSE	rs2238422	0.2705	0.2859	21270	0.000506114	1.10191	0.987505	-1.5917	0.823347	0.2859	605	0.00404801	0.223242	0.847521	-0.919246	-2.51095	1.72895e-08	FALSE	FALSE
ADCY9	rs2540031	ADCY9	ENSG00000162104.9	Skin_Sun_Exposed_Lower_leg	1316	0.0109572	0.00352255	0.356786	0.114185	0.514549	0.818389	FALSE	rs365010	0.8403	0.6607	21267	0.000460993	0.20151	0.988606	-2.21728	0.206303	0.6607	605	0.0036866	1.2638	0.859218	-0.294107	-2.51139	1.72819e-08	FALSE	FALSE
ADCY9	rs2540031	ADCY9	ENSG00000162104.9	Skin_Sun_Exposed_Lower_leg	1316	0.0109572	0.00352255	0.356786	0.114185	0.514549	0.818389	FALSE	rs2075136	0.2707	0.3121	21265	0.000481398	1.10145	0.988108	-1.61657	0.706699	0.3121	605	0.00384942	0.376293	0.853909	-0.901306	-2.51787	1.71702e-08	FALSE	FALSE
ADCY9	rs2540031	ADCY9	ENSG00000162104.9	Skin_Sun_Exposed_Lower_leg	1316	0.0109572	0.00352255	0.356786	0.114185	0.514549	0.818389	FALSE	rs72778151	0.575	0.1744	21290	0.000716963	0.560703	0.982392	-1.86526	0.561067	0.1744	605	0.00573982	0.581257	0.796747	-0.662058	-2.52732	1.70088e-08	FALSE	FALSE
ADCY9	rs2540031	ADCY9	ENSG00000162104.9	Skin_Sun_Exposed_Lower_leg	1316	0.0109572	0.00352255	0.356786	0.114185	0.514549	0.818389	FALSE	rs12446940	0.9017	0.3774	20990	0.00044562	0.123514	0.988982	-2.24658	0.199115	0.3774	605	0.00351725	1.28408	0.864811	-0.287567	-2.53415	1.68931e-08	FALSE	FALSE
ADCY9	rs2540031	ADCY9	ENSG00000162104.9	Skin_Sun_Exposed_Lower_leg	1316	0.0109572	0.00352255	0.356786	0.114185	0.514549	0.818389	FALSE	rs73503978	0.8413	0.8613	19502	0.000943362	0.200231	0.976959	-1.86566	0.726867	0.8613	605	0.00691805	0.349296	0.764837	-0.677079	-2.54274	1.67485e-08	FALSE	FALSE
ADCY9	rs2540031	ADCY9	ENSG00000162104.9	Skin_Sun_Exposed_Lower_leg	1316	0.0109572	0.00352255	0.356786	0.114185	0.514549	0.818389	FALSE	rs2531976	0.4325	0.808	21284	0.000665614	0.784921	0.983632	-1.75321	0.77449	0.808	605	0.00532724	0.286507	0.80856	-0.793405	-2.54661	1.66838e-08	FALSE	FALSE
ADCY9	rs2540031	ADCY9	ENSG00000162104.9	Skin_Sun_Exposed_Lower_leg	1316	0.0109572	0.00352255	0.356786	0.114185	0.514549	0.818389	FALSE	rs8063735	0.3475	0.6883	21270	0.000481622	0.93945	0.988103	-1.77969	0.500707	0.6883	605	0.00385212	0.673378	0.853821	-0.767885	-2.54757	1.66678e-08	FALSE	FALSE
ADCY9	rs2540031	ADCY9	ENSG00000162104.9	Skin_Sun_Exposed_Lower_leg	1316	0.0109572	0.00352255	0.356786	0.114185	0.514549	0.818389	FALSE	rs2299669	0.9837	0.5774	21247	0.000423921	0.0204304	0.989513	-2.27861	0.192049	0.5774	605	0.00338695	1.30454	0.869164	-0.277321	-2.55593	1.65291e-08	FALSE	FALSE
ADCY9	rs2540031	ADCY9	ENSG00000162104.9	Skin_Sun_Exposed_Lower_leg	1316	0.0109572	0.00352255	0.356786	0.114185	0.514549	0.818389	FALSE	rs1639150	0.5749	0.4749	21257	0.000414613	0.56085	0.989741	-2.13414	0.241503	0.4749	605	0.00331414	1.17124	0.871615	-0.428522	-2.56266	1.64182e-08	FALSE	FALSE
ADCY9	rs2540031	ADCY9	ENSG00000162104.9	Skin_Sun_Exposed_Lower_leg	1316	0.0109572	0.00352255	0.356786	0.114185	0.514549	0.818389	FALSE	rs2530891	0.6948	0.2312	21265	0.000581463	0.392349	0.985672	-2.04689	0.34787	0.2312	605	0.00464958	0.938729	0.828742	-0.517144	-2.56404	1.63956e-08	FALSE	FALSE
ADCY9	rs2540031	ADCY9	ENSG00000162104.9	Skin_Sun_Exposed_Lower_leg	1316	0.0109572	0.00352255	0.356786	0.114185	0.514549	0.818389	FALSE	rs129963	0.2289	0.4337	20627	0.000433827	1.2032	0.989271	-1.55131	0.923673	0.4337	605	0.00336495	0.0958081	0.869903	-1.01575	-2.56706	1.63462e-08	FALSE	FALSE
ADCY9	rs2540031	ADCY9	ENSG00000162104.9	Skin_Sun_Exposed_Lower_leg	1316	0.0109572	0.00352255	0.356786	0.114185	0.514549	0.818389	FALSE	rs874920	0.5717	0.1544	21290	0.00079068	0.56555	0.980616	-1.81483	0.933694	0.1544	605	0.00632998	0.0831981	0.780438	-0.755358	-2.57019	1.6295e-08	FALSE	FALSE
ADCY9	rs2540031	ADCY9	ENSG00000162104.9	Skin_Sun_Exposed_Lower_leg	1316	0.0109572	0.00352255	0.356786	0.114185	0.514549	0.818389	FALSE	rs111843862	0.5328	0.2855	21268	0.000506586	0.623737	0.987494	-1.99867	0.352608	0.2855	605	0.00405141	0.929543	0.847413	-0.573906	-2.57258	1.62562e-08	FALSE	FALSE
ADCY9	rs2540031	ADCY9	ENSG00000162104.9	Skin_Sun_Exposed_Lower_leg	1316	0.0109572	0.00352255	0.356786	0.114185	0.514549	0.818389	FALSE	rs2532000	0.7147	0.2311	21265	0.000581639	0.365551	0.985667	-2.05675	0.34787	0.2311	605	0.00465098	0.938729	0.828699	-0.517037	-2.57379	1.62364e-08	FALSE	FALSE
ADCY9	rs2540031	ADCY9	ENSG00000162104.9	Skin_Sun_Exposed_Lower_leg	1316	0.0109572	0.00352255	0.356786	0.114185	0.514549	0.818389	FALSE	rs8046166	0.5868	0.1559	21302	0.000784022	0.543479	0.980776	-1.83096	0.848191	0.1559	605	0.00628022	0.191427	0.781787	-0.746818	-2.57778	1.61719e-08	FALSE	FALSE
ADCY9	rs2540031	ADCY9	ENSG00000162104.9	Skin_Sun_Exposed_Lower_leg	1316	0.0109572	0.00352255	0.356786	0.114185	0.514549	0.818389	FALSE	rs8049904	0.6256	0.634	21257	0.00044557	0.487929	0.988983	-2.13645	0.258835	0.634	605	0.00356159	1.12915	0.863339	-0.444758	-2.58121	1.61164e-08	FALSE	FALSE
ADCY9	rs2540031	ADCY9	ENSG00000162104.9	Skin_Sun_Exposed_Lower_leg	1316	0.0109572	0.00352255	0.356786	0.114185	0.514549	0.818389	FALSE	rs2532001	0.8507	0.7697	19654	0.000630844	0.188225	0.984474	-2.06517	0.34787	0.7697	605	0.00466229	0.938729	0.828354	-0.516184	-2.58136	1.61141e-08	FALSE	FALSE
ADCY9	rs2540031	ADCY9	ENSG00000162104.9	Skin_Sun_Exposed_Lower_leg	1316	0.0109572	0.00352255	0.356786	0.114185	0.514549	0.818389	FALSE	rs60392977	0.5052	0.1883	21279	0.000675759	0.66633	0.983387	-1.83047	0.681683	0.1883	605	0.00540715	0.410168	0.806245	-0.75276	-2.58323	1.6084e-08	FALSE	FALSE
ADCY9	rs2540031	ADCY9	ENSG00000162104.9	Skin_Sun_Exposed_Lower_leg	1316	0.0109572	0.00352255	0.356786	0.114185	0.514549	0.818389	FALSE	rs11649508	0.3692	0.2811	20285	0.000536147	0.897973	0.986774	-1.76492	0.598559	0.2811	605	0.00408964	0.526474	0.846194	-0.81876	-2.58369	1.60766e-08	FALSE	FALSE
ADCY9	rs2540031	ADCY9	ENSG00000162104.9	Skin_Sun_Exposed_Lower_leg	1316	0.0109572	0.00352255	0.356786	0.114185	0.514549	0.818389	FALSE	rs8059483	0.5582	0.5149	21262	0.000413838	0.585517	0.98976	-2.12107	0.256851	0.5149	605	0.00330872	1.13387	0.871798	-0.466661	-2.58773	1.60117e-08	FALSE	FALSE
ADCY9	rs2540031	ADCY9	ENSG00000162104.9	Skin_Sun_Exposed_Lower_leg	1316	0.0109572	0.00352255	0.356786	0.114185	0.514549	0.818389	FALSE	rs59541166	0.7801	0.856	21304	0.000836934	0.279189	0.979505	-1.90562	0.709017	0.856	605	0.00670468	0.373177	0.770424	-0.682116	-2.58774	1.60115e-08	FALSE	FALSE
ADCY9	rs2540031	ADCY9	ENSG00000162104.9	Skin_Sun_Exposed_Lower_leg	1316	0.0109572	0.00352255	0.356786	0.114185	0.514549	0.818389	FALSE	rs7499643	0.4457	0.223	21283	0.000595978	0.762603	0.985319	-1.8241	0.623737	0.223	605	0.00476967	0.490561	0.825092	-0.772469	-2.59657	1.58708e-08	FALSE	FALSE
ADCY9	rs2540031	ADCY9	ENSG00000162104.9	Skin_Sun_Exposed_Lower_leg	1316	0.0109572	0.00352255	0.356786	0.114185	0.514549	0.818389	FALSE	rs432166	0.343	0.4493	20635	0.00043046	0.948254	0.989353	-1.82644	0.453933	0.4493	605	0.00334013	0.748874	0.870739	-0.778799	-2.60524	1.57339e-08	FALSE	FALSE
ADCY9	rs2540031	ADCY9	ENSG00000162104.9	Skin_Sun_Exposed_Lower_leg	1316	0.0109572	0.00352255	0.356786	0.114185	0.514549	0.818389	FALSE	rs2283498	0.9706	0.2753	21281	0.000517645	0.0368558	0.987224	-2.17943	0.276585	0.2753	605	0.00414238	1.08802	0.844519	-0.430748	-2.61018	1.56563e-08	FALSE	FALSE
ADCY9	rs2540031	ADCY9	ENSG00000162104.9	Skin_Sun_Exposed_Lower_leg	1316	0.0109572	0.00352255	0.356786	0.114185	0.514549	0.818389	FALSE	rs2530892	0.6654	0.7684	21265	0.000580761	0.43247	0.985689	-2.03118	0.393811	0.7684	605	0.00464396	0.852726	0.828914	-0.581424	-2.6126	1.56184e-08	FALSE	FALSE
ADCY9	rs2540031	ADCY9	ENSG00000162104.9	Skin_Sun_Exposed_Lower_leg	1316	0.0109572	0.00352255	0.356786	0.114185	0.514549	0.818389	FALSE	rs446395	0.9003	0.3192	21267	0.000475554	0.125282	0.988251	-2.21423	0.24898	0.3192	605	0.00380305	1.15283	0.855414	-0.39851	-2.61274	1.56162e-08	FALSE	FALSE
ADCY9	rs2540031	ADCY9	ENSG00000162104.9	Skin_Sun_Exposed_Lower_leg	1316	0.0109572	0.00352255	0.356786	0.114185	0.514549	0.818389	FALSE	rs8062518	0.4949	0.6323	21255	0.000444745	0.682536	0.989004	-2.02473	0.331968	0.6323	605	0.00355466	0.970157	0.863569	-0.589571	-2.6143	1.55919e-08	FALSE	FALSE
ADCY9	rs2540031	ADCY9	ENSG00000162104.9	Skin_Sun_Exposed_Lower_leg	1316	0.0109572	0.00352255	0.356786	0.114185	0.514549	0.818389	FALSE	rs2239312	0.6677	0.1497	21307	0.000810349	0.429307	0.980144	-1.86929	0.965126	0.1497	605	0.00649263	0.043722	0.776059	-0.747445	-2.61674	1.5554e-08	FALSE	FALSE
ADCY9	rs2540031	ADCY9	ENSG00000162104.9	Skin_Sun_Exposed_Lower_leg	1316	0.0109572	0.00352255	0.356786	0.114185	0.514549	0.818389	FALSE	rs56354762	0.7636	0.1783	21282	0.000704874	0.300757	0.982683	-1.9836	0.529755	0.1783	605	0.00564092	0.62838	0.799547	-0.645733	-2.62933	1.53593e-08	FALSE	FALSE
ADCY9	rs2540031	ADCY9	ENSG00000162104.9	Skin_Sun_Exposed_Lower_leg	1316	0.0109572	0.00352255	0.356786	0.114185	0.514549	0.818389	FALSE	rs2530893	0.685	0.7639	21265	0.000573048	0.40565	0.985876	-2.04883	0.393811	0.7639	605	0.00458229	0.852726	0.830801	-0.586286	-2.63512	1.52707e-08	FALSE	FALSE
ADCY9	rs2540031	ADCY9	ENSG00000162104.9	Skin_Sun_Exposed_Lower_leg	1316	0.0109572	0.00352255	0.356786	0.114185	0.514549	0.818389	FALSE	rs8044973	0.2871	0.6518	21257	0.000455558	1.0645	0.988739	-1.68301	0.783542	0.6518	605	0.00364143	0.274706	0.860703	-0.953097	-2.63611	1.52555e-08	FALSE	FALSE
ADCY9	rs2540031	ADCY9	ENSG00000162104.9	Skin_Sun_Exposed_Lower_leg	1316	0.0109572	0.00352255	0.356786	0.114185	0.514549	0.818389	FALSE	rs2270186	0.7448	0.1463	21295	0.000826345	0.325504	0.97976	-1.89813	0.950846	0.1463	605	0.00661706	0.0616444	0.772743	-0.739368	-2.6375	1.52343e-08	FALSE	FALSE
ADCY9	rs2540031	ADCY9	ENSG00000162104.9	Skin_Sun_Exposed_Lower_leg	1316	0.0109572	0.00352255	0.356786	0.114185	0.514549	0.818389	FALSE	rs11076785	0.3212	0.3319	20903	0.000474167	0.991995	0.988285	-1.73717	0.676403	0.3319	605	0.00372706	0.417377	0.857893	-0.900863	-2.63803	1.52262e-08	FALSE	FALSE
ADCY9	rs2540031	ADCY9	ENSG00000162104.9	Skin_Sun_Exposed_Lower_leg	1316	0.0109572	0.00352255	0.356786	0.114185	0.514549	0.818389	FALSE	rs9935343	0.5171	0.1921	21283	0.000665382	0.647822	0.983638	-1.84998	0.800016	0.1921	605	0.00532512	0.253326	0.808622	-0.800805	-2.65079	1.50332e-08	FALSE	FALSE
ADCY9	rs2540031	ADCY9	ENSG00000162104.9	Skin_Sun_Exposed_Lower_leg	1316	0.0109572	0.00352255	0.356786	0.114185	0.514549	0.818389	FALSE	rs384067	0.7968	0.6571	18930	0.000515275	0.257491	0.987282	-2.14964	0.290168	0.6571	605	0.00366788	1.05775	0.859833	-0.501451	-2.65109	1.50287e-08	FALSE	FALSE
ADCY9	rs2540031	ADCY9	ENSG00000162104.9	Skin_Sun_Exposed_Lower_leg	1316	0.0109572	0.00352255	0.356786	0.114185	0.514549	0.818389	FALSE	rs12446102	0.8288	0.15	21296	0.000809432	0.216241	0.980166	-1.93725	0.814837	0.15	605	0.00648193	0.234191	0.776346	-0.727538	-2.66479	1.48242e-08	FALSE	FALSE
ADCY9	rs2540031	ADCY9	ENSG00000162104.9	Skin_Sun_Exposed_Lower_leg	1316	0.0109572	0.00352255	0.356786	0.114185	0.514549	0.818389	FALSE	rs8044996	0.7142	0.1577	21277	0.000777642	0.366221	0.98093	-1.91403	0.86191	0.1577	605	0.0062218	0.173943	0.783377	-0.752947	-2.66698	1.47918e-08	FALSE	FALSE
ADCY9	rs2540031	ADCY9	ENSG00000162104.9	Skin_Sun_Exposed_Lower_leg	1316	0.0109572	0.00352255	0.356786	0.114185	0.514549	0.818389	FALSE	rs11076787	0.4909	0.2176	21018	0.0006142	0.688878	0.984877	-1.86209	0.714965	0.2176	605	0.0048543	0.365196	0.82254	-0.809654	-2.67174	1.47215e-08	FALSE	FALSE
ADCY9	rs2540031	ADCY9	ENSG00000162104.9	Skin_Sun_Exposed_Lower_leg	1316	0.0109572	0.00352255	0.356786	0.114185	0.514549	0.818389	FALSE	rs8052906	0.5115	0.7731	21284	0.000588661	0.656504	0.985497	-1.90432	0.610398	0.7731	605	0.00471134	0.509505	0.826861	-0.769506	-2.67383	1.46908e-08	FALSE	FALSE
ADCY9	rs2540031	ADCY9	ENSG00000162104.9	Skin_Sun_Exposed_Lower_leg	1316	0.0109572	0.00352255	0.356786	0.114185	0.514549	0.818389	FALSE	rs2108430	0.9502	0.2531	21272	0.000546545	0.0624556	0.986521	-2.15137	0.348637	0.2531	605	0.0043718	0.937236	0.837309	-0.5402	-2.69157	1.44325e-08	FALSE	FALSE
ADCY9	rs2540031	ADCY9	ENSG00000162104.9	Skin_Sun_Exposed_Lower_leg	1316	0.0109572	0.00352255	0.356786	0.114185	0.514549	0.818389	FALSE	rs1136948	0.9185	0.1659	21296	0.000745806	0.102323	0.981696	-1.99518	0.644217	0.1659	605	0.00597242	0.461811	0.790238	-0.696625	-2.69181	1.4429e-08	FALSE	FALSE
ADCY9	rs2540031	ADCY9	ENSG00000162104.9	Skin_Sun_Exposed_Lower_leg	1316	0.0109572	0.00352255	0.356786	0.114185	0.514549	0.818389	FALSE	rs36099109	0.9587	0.1602	21287	0.000767425	0.051785	0.981176	-1.98498	0.704245	0.1602	605	0.00614294	0.379596	0.785534	-0.713207	-2.69819	1.43372e-08	FALSE	FALSE
ADCY9	rs2540031	ADCY9	ENSG00000162104.9	Skin_Sun_Exposed_Lower_leg	1316	0.0109572	0.00352255	0.356786	0.114185	0.514549	0.818389	FALSE	rs8044196	0.3211	0.325	21262	0.000471191	0.9922	0.988357	-1.74004	0.86471	0.325	605	0.00376728	0.170382	0.856579	-0.958553	-2.69859	1.43315e-08	FALSE	FALSE
ADCY9	rs2540031	ADCY9	ENSG00000162104.9	Skin_Sun_Exposed_Lower_leg	1316	0.0109572	0.00352255	0.356786	0.114185	0.514549	0.818389	FALSE	rs2072339	0.6533	0.812	21274	0.000676746	0.449183	0.983363	-1.94885	0.693573	0.812	605	0.00541378	0.394011	0.806053	-0.757519	-2.70637	1.42204e-08	FALSE	FALSE
ADCY9	rs2540031	ADCY9	ENSG00000162104.9	Skin_Sun_Exposed_Lower_leg	1316	0.0109572	0.00352255	0.356786	0.114185	0.514549	0.818389	FALSE	rs2238419	0.4079	0.6946	20642	0.000501918	0.827595	0.987608	-1.85712	0.662016	0.6946	605	0.00389593	0.437131	0.852404	-0.875199	-2.73232	1.38562e-08	FALSE	FALSE
ADCY9	rs2540031	ADCY9	ENSG00000162104.9	Skin_Sun_Exposed_Lower_leg	1316	0.0109572	0.00352255	0.356786	0.114185	0.514549	0.818389	FALSE	rs79848897	0.939	0.8062	21280	0.000661029	0.0765268	0.983743	-2.05673	0.538885	0.8062	605	0.00528954	0.6145	0.809657	-0.676597	-2.73333	1.38422e-08	FALSE	FALSE
ADCY9	rs2540031	ADCY9	ENSG00000162104.9	Skin_Sun_Exposed_Lower_leg	1316	0.0109572	0.00352255	0.356786	0.114185	0.514549	0.818389	FALSE	rs2108987	0.5553	0.7754	21016	0.000600486	0.589837	0.98521	-1.93552	0.677255	0.7754	605	0.00474547	0.416212	0.825825	-0.802319	-2.73784	1.378e-08	FALSE	FALSE
ADCY9	rs2540031	ADCY9	ENSG00000162104.9	Skin_Sun_Exposed_Lower_leg	1316	0.0109572	0.00352255	0.356786	0.114185	0.514549	0.818389	FALSE	rs7199513	0.5355	0.4918	21253	0.000413757	0.619632	0.989762	-2.10082	0.344692	0.4918	605	0.00330667	0.944935	0.871867	-0.638099	-2.73892	1.37651e-08	FALSE	FALSE
ADCY9	rs2540031	ADCY9	ENSG00000162104.9	Skin_Sun_Exposed_Lower_leg	1316	0.0109572	0.00352255	0.356786	0.114185	0.514549	0.818389	FALSE	rs9972684	0.525	0.4208	21256	0.000424231	0.635657	0.989506	-2.07854	0.366054	0.4208	605	0.00339086	0.903889	0.869032	-0.661396	-2.73994	1.3751e-08	FALSE	FALSE
ADCY9	rs2540031	ADCY9	ENSG00000162104.9	Skin_Sun_Exposed_Lower_leg	1316	0.0109572	0.00352255	0.356786	0.114185	0.514549	0.818389	FALSE	rs2540039	0.6098	0.2163	20929	0.000619489	0.510359	0.984749	-1.96331	0.660025	0.2163	605	0.00487538	0.439879	0.821906	-0.783207	-2.74651	1.36609e-08	FALSE	FALSE
ADCY9	rs2540031	ADCY9	ENSG00000162104.9	Skin_Sun_Exposed_Lower_leg	1316	0.0109572	0.00352255	0.356786	0.114185	0.514549	0.818389	FALSE	rs3794699	0.8711	0.8128	20645	0.000699655	0.162261	0.982809	-2.01876	0.655016	0.8128	605	0.00543157	0.446805	0.80554	-0.738358	-2.75711	1.35168e-08	FALSE	FALSE
ADCY9	rs2540031	ADCY9	ENSG00000162104.9	Skin_Sun_Exposed_Lower_leg	1316	0.0109572	0.00352255	0.356786	0.114185	0.514549	0.818389	FALSE	rs9806845	0.79	0.6778	21267	0.000473211	0.266311	0.988308	-2.18938	0.336971	0.6778	605	0.00378432	0.960167	0.856024	-0.57446	-2.76384	1.34262e-08	FALSE	FALSE
ADCY9	rs2540031	ADCY9	ENSG00000162104.9	Skin_Sun_Exposed_Lower_leg	1316	0.0109572	0.00352255	0.356786	0.114185	0.514549	0.818389	FALSE	rs8044213	0.3727	0.5692	21262	0.000421545	0.891427	0.989571	-1.88842	0.5658	0.5692	605	0.00337034	0.574248	0.869722	-0.875641	-2.76406	1.34233e-08	FALSE	FALSE
ADCY9	rs2540031	ADCY9	ENSG00000162104.9	Skin_Sun_Exposed_Lower_leg	1316	0.0109572	0.00352255	0.356786	0.114185	0.514549	0.818389	FALSE	rs9936410	0.8116	0.4935	21243	0.00041391	0.238362	0.989758	-2.26252	0.273116	0.4935	605	0.00330634	1.09591	0.871879	-0.503813	-2.76634	1.33928e-08	FALSE	FALSE
ADCY9	rs2540031	ADCY9	ENSG00000162104.9	Skin_Sun_Exposed_Lower_leg	1316	0.0109572	0.00352255	0.356786	0.114185	0.514549	0.818389	FALSE	rs75401317	0.404	0.4014	21249	0.000430463	0.834499	0.989353	-1.92675	0.531916	0.4014	605	0.00343954	0.625084	0.867402	-0.840755	-2.76751	1.33771e-08	FALSE	FALSE
ADCY9	rs2540031	ADCY9	ENSG00000162104.9	Skin_Sun_Exposed_Lower_leg	1316	0.0109572	0.00352255	0.356786	0.114185	0.514549	0.818389	FALSE	rs12449039	0.4155	0.5516	21263	0.000417902	0.814253	0.98966	-1.95781	0.487148	0.5516	605	0.00334137	0.694852	0.870697	-0.812603	-2.77042	1.33382e-08	FALSE	FALSE
ADCY9	rs2540031	ADCY9	ENSG00000162104.9	Skin_Sun_Exposed_Lower_leg	1316	0.0109572	0.00352255	0.356786	0.114185	0.514549	0.818389	FALSE	rs8049367	0.6212	0.6349	21257	0.000446036	0.49415	0.988972	-2.13292	0.363068	0.6349	605	0.00356531	0.909535	0.863216	-0.637628	-2.77054	1.33365e-08	FALSE	FALSE
ADCY9	rs2540031	ADCY9	ENSG00000162104.9	Skin_Sun_Exposed_Lower_leg	1316	0.0109572	0.00352255	0.356786	0.114185	0.514549	0.818389	FALSE	rs1296720	0.7263	0.8	21294	0.000645077	0.350052	0.984129	-2.01134	0.658794	0.8	605	0.00516529	0.441579	0.813294	-0.759816	-2.77115	1.33284e-08	FALSE	FALSE
ADCY9	rs2540031	ADCY9	ENSG00000162104.9	Skin_Sun_Exposed_Lower_leg	1316	0.0109572	0.00352255	0.356786	0.114185	0.514549	0.818389	FALSE	rs79585273	0.4067	0.4012	21249	0.000430534	0.829715	0.989351	-1.93061	0.531916	0.4012	605	0.00344011	0.625084	0.867383	-0.840688	-2.7713	1.33265e-08	FALSE	FALSE
ADCY9	rs2540031	ADCY9	ENSG00000162104.9	Skin_Sun_Exposed_Lower_leg	1316	0.0109572	0.00352255	0.356786	0.114185	0.514549	0.818389	FALSE	rs9783762	0.3426	0.3404	21263	0.000460356	0.949041	0.988622	-1.79282	0.972222	0.3404	605	0.00368082	0.0348216	0.859408	-0.980425	-2.77325	1.33005e-08	FALSE	FALSE
ADCY9	rs2540031	ADCY9	ENSG00000162104.9	Skin_Sun_Exposed_Lower_leg	1316	0.0109572	0.00352255	0.356786	0.114185	0.514549	0.818389	FALSE	rs7201881	0.7908	0.7187	21279	0.000510881	0.265272	0.987389	-2.15185	0.388727	0.7187	605	0.00408787	0.861928	0.846251	-0.621867	-2.77372	1.32942e-08	FALSE	FALSE
ADCY9	rs2540031	ADCY9	ENSG00000162104.9	Skin_Sun_Exposed_Lower_leg	1316	0.0109572	0.00352255	0.356786	0.114185	0.514549	0.818389	FALSE	rs113843744	0.7028	0.2808	21270	0.000511652	0.381543	0.98737	-2.11398	0.42062	0.2808	605	0.0040923	0.805346	0.846109	-0.661371	-2.77535	1.32725e-08	FALSE	FALSE
ADCY9	rs2540031	ADCY9	ENSG00000162104.9	Skin_Sun_Exposed_Lower_leg	1316	0.0109572	0.00352255	0.356786	0.114185	0.514549	0.818389	FALSE	rs17198911	0.8106	0.8124	21285	0.000677505	0.239652	0.983344	-2.01927	0.699781	0.8124	605	0.00542265	0.385616	0.805797	-0.759516	-2.77878	1.32271e-08	FALSE	FALSE
ADCY9	rs2540031	ADCY9	ENSG00000162104.9	Skin_Sun_Exposed_Lower_leg	1316	0.0109572	0.00352255	0.356786	0.114185	0.514549	0.818389	FALSE	rs12600120	0.4456	0.6324	21254	0.000444816	0.762771	0.989002	-1.96731	0.524252	0.6324	605	0.00355506	0.636805	0.863556	-0.820825	-2.78813	1.3104e-08	FALSE	FALSE
ADCY9	rs2540031	ADCY9	ENSG00000162104.9	Skin_Sun_Exposed_Lower_leg	1316	0.0109572	0.00352255	0.356786	0.114185	0.514549	0.818389	FALSE	rs12599013	0.988	0.6171	21243	0.000437857	0.0150403	0.989172	-2.2627	0.296735	0.6171	605	0.00349763	1.04346	0.865464	-0.531797	-2.7945	1.30208e-08	FALSE	FALSE
ADCY9	rs2540031	ADCY9	ENSG00000162104.9	Skin_Sun_Exposed_Lower_leg	1316	0.0109572	0.00352255	0.356786	0.114185	0.514549	0.818389	FALSE	rs6500562	0.454	0.6325	21254	0.000444867	0.748763	0.989001	-1.97772	0.524252	0.6325	605	0.00355547	0.636805	0.863542	-0.820778	-2.7985	1.29689e-08	FALSE	FALSE
ADCY9	rs2540031	ADCY9	ENSG00000162104.9	Skin_Sun_Exposed_Lower_leg	1316	0.0109572	0.00352255	0.356786	0.114185	0.514549	0.818389	FALSE	rs2530890	0.9205	0.8087	21297	0.000667064	0.0998039	0.983597	-2.05024	0.666118	0.8087	605	0.0053421	0.431482	0.808129	-0.750238	-2.80048	1.29432e-08	FALSE	FALSE
ADCY9	rs2540031	ADCY9	ENSG00000162104.9	Skin_Sun_Exposed_Lower_leg	1316	0.0109572	0.00352255	0.356786	0.114185	0.514549	0.818389	FALSE	rs55897180	0.7616	0.6788	21267	0.000473985	0.30338	0.988289	-2.17814	0.371208	0.6788	605	0.00379051	0.894213	0.855822	-0.626189	-2.80433	1.28935e-08	FALSE	FALSE
ADCY9	rs2540031	ADCY9	ENSG00000162104.9	Skin_Sun_Exposed_Lower_leg	1316	0.0109572	0.00352255	0.356786	0.114185	0.514549	0.818389	FALSE	rs370222	0.7167	0.2864	21271	0.00050556	0.362873	0.987519	-2.12675	0.434244	0.2864	605	0.00404377	0.78195	0.847656	-0.681661	-2.80841	1.2841e-08	FALSE	FALSE
ADCY9	rs2540031	ADCY9	ENSG00000162104.9	Skin_Sun_Exposed_Lower_leg	1316	0.0109572	0.00352255	0.356786	0.114185	0.514549	0.818389	FALSE	rs1076255	0.8819	0.8055	21313	0.000658202	0.148561	0.983811	-2.05087	0.671802	0.8055	605	0.00527509	0.423676	0.810079	-0.757867	-2.80873	1.28368e-08	FALSE	FALSE
ADCY9	rs2540031	ADCY9	ENSG00000162104.9	Skin_Sun_Exposed_Lower_leg	1316	0.0109572	0.00352255	0.356786	0.114185	0.514549	0.818389	FALSE	rs2239305	0.9932	0.2162	21271	0.000609733	0.00852264	0.984986	-2.09934	0.542913	0.2162	605	0.00487701	0.608414	0.821857	-0.710473	-2.80981	1.2823e-08	FALSE	FALSE
ADCY9	rs2540031	ADCY9	ENSG00000162104.9	Skin_Sun_Exposed_Lower_leg	1316	0.0109572	0.00352255	0.356786	0.114185	0.514549	0.818389	FALSE	rs11076808	0.7875	0.6223	20255	0.000461647	0.269558	0.988591	-2.20074	0.341651	0.6223	605	0.00351615	0.950908	0.864847	-0.609666	-2.8104	1.28154e-08	FALSE	FALSE
ADCY9	rs2540031	ADCY9	ENSG00000162104.9	Skin_Sun_Exposed_Lower_leg	1316	0.0109572	0.00352255	0.356786	0.114185	0.514549	0.818389	FALSE	rs2283493	0.4485	0.4514	21255	0.000417552	0.757918	0.989669	-2.00205	0.485796	0.4514	605	0.00333732	0.697011	0.870834	-0.811791	-2.81384	1.27714e-08	FALSE	FALSE
ADCY9	rs2540031	ADCY9	ENSG00000162104.9	Skin_Sun_Exposed_Lower_leg	1316	0.0109572	0.00352255	0.356786	0.114185	0.514549	0.818389	FALSE	rs11076807	0.97	0.1811	21305	0.000695597	0.0376083	0.982907	-2.03386	0.822719	0.1811	605	0.0055727	0.224049	0.801491	-0.788343	-2.8222	1.26651e-08	FALSE	FALSE
ADCY9	rs2540031	ADCY9	ENSG00000162104.9	Skin_Sun_Exposed_Lower_leg	1316	0.0109572	0.00352255	0.356786	0.114185	0.514549	0.818389	FALSE	rs10852640	0.9638	0.6167	21243	0.000437683	0.0453855	0.989176	-2.26199	0.313634	0.6167	605	0.00349625	1.00763	0.86551	-0.563751	-2.82574	1.26203e-08	FALSE	FALSE
ADCY9	rs2540031	ADCY9	ENSG00000162104.9	Skin_Sun_Exposed_Lower_leg	1316	0.0109572	0.00352255	0.356786	0.114185	0.514549	0.818389	FALSE	rs8048845	0.3955	0.5649	21265	0.000420497	0.849685	0.989597	-1.9256	0.60311	0.5649	605	0.00336244	0.519933	0.869988	-0.902471	-2.82807	1.2591e-08	FALSE	FALSE
ADCY9	rs2540031	ADCY9	ENSG00000162104.9	Skin_Sun_Exposed_Lower_leg	1316	0.0109572	0.00352255	0.356786	0.114185	0.514549	0.818389	FALSE	rs67264850	0.8427	0.3577	21268	0.000449785	0.198441	0.98888	-2.23005	0.341023	0.3577	605	0.00359714	0.952146	0.862163	-0.600032	-2.83008	1.25656e-08	FALSE	FALSE
ADCY9	rs2540031	ADCY9	ENSG00000162104.9	Skin_Sun_Exposed_Lower_leg	1316	0.0109572	0.00352255	0.356786	0.114185	0.514549	0.818389	FALSE	rs8044049	0.4185	0.5671	21263	0.000421034	0.809026	0.989584	-1.95834	0.564118	0.5671	605	0.00336641	0.576736	0.869854	-0.874882	-2.83322	1.25262e-08	FALSE	FALSE
ADCY9	rs2540031	ADCY9	ENSG00000162104.9	Skin_Sun_Exposed_Lower_leg	1316	0.0109572	0.00352255	0.356786	0.114185	0.514549	0.818389	FALSE	rs2601804	0.5206	0.4674	21252	0.000415431	0.642421	0.989721	-2.08459	0.426516	0.4674	605	0.0033199	0.795168	0.871421	-0.75011	-2.8347	1.25077e-08	FALSE	FALSE
ADCY9	rs2540031	ADCY9	ENSG00000162104.9	Skin_Sun_Exposed_Lower_leg	1316	0.0109572	0.00352255	0.356786	0.114185	0.514549	0.818389	FALSE	rs13338087	0.6993	0.3439	20268	0.000480591	0.386266	0.988128	-2.14307	0.413687	0.3439	605	0.00366279	0.817423	0.86	-0.695739	-2.8388	1.24565e-08	FALSE	FALSE
ADCY9	rs2540031	ADCY9	ENSG00000162104.9	Skin_Sun_Exposed_Lower_leg	1316	0.0109572	0.00352255	0.356786	0.114185	0.514549	0.818389	FALSE	rs8044751	0.6828	0.6471	21262	0.000452649	0.408645	0.98881	-2.16382	0.396034	0.6471	605	0.00361902	0.848726	0.861441	-0.677967	-2.84179	1.24194e-08	FALSE	FALSE
ADCY9	rs2540031	ADCY9	ENSG00000162104.9	Skin_Sun_Exposed_Lower_leg	1316	0.0109572	0.00352255	0.356786	0.114185	0.514549	0.818389	FALSE	rs11646280	0.5341	0.2419	21274	0.000563348	0.62176	0.986112	-1.94775	0.978018	0.2419	605	0.00450663	0.0275538	0.833129	-0.89495	-2.8427	1.24081e-08	FALSE	FALSE
ADCY9	rs2540031	ADCY9	ENSG00000162104.9	Skin_Sun_Exposed_Lower_leg	1316	0.0109572	0.00352255	0.356786	0.114185	0.514549	0.818389	FALSE	rs2023374	0.8313	0.3227	21266	0.000472849	0.213035	0.988317	-2.20238	0.381522	0.3227	605	0.00378124	0.875095	0.856124	-0.641595	-2.84397	1.23923e-08	FALSE	FALSE
ADCY9	rs2540031	ADCY9	ENSG00000162104.9	Skin_Sun_Exposed_Lower_leg	1316	0.0109572	0.00352255	0.356786	0.114185	0.514549	0.818389	FALSE	rs11649426	0.4949	0.6324	21255	0.000444795	0.682536	0.989002	-2.02467	0.524252	0.6324	605	0.00355506	0.636805	0.863556	-0.820825	-2.8455	1.23734e-08	FALSE	FALSE
ADCY9	rs2540031	ADCY9	ENSG00000162104.9	Skin_Sun_Exposed_Lower_leg	1316	0.0109572	0.00352255	0.356786	0.114185	0.514549	0.818389	FALSE	rs6500579	0.4802	0.503	21263	0.000413466	0.705981	0.989769	-2.04452	0.472177	0.503	605	0.0033059	0.718941	0.871893	-0.802116	-2.84663	1.23594e-08	FALSE	FALSE
ADCY9	rs2540031	ADCY9	ENSG00000162104.9	Skin_Sun_Exposed_Lower_leg	1316	0.0109572	0.00352255	0.356786	0.114185	0.514549	0.818389	FALSE	rs407642	0.7606	0.3387	21267	0.000461391	0.304693	0.988597	-2.19104	0.385665	0.3387	605	0.00368978	0.867506	0.859114	-0.656631	-2.84767	1.23466e-08	FALSE	FALSE
ADCY9	rs2540031	ADCY9	ENSG00000162104.9	Skin_Sun_Exposed_Lower_leg	1316	0.0109572	0.00352255	0.356786	0.114185	0.514549	0.818389	FALSE	rs11645975	0.5427	0.2422	21274	0.000562873	0.608735	0.986123	-1.95607	0.978018	0.2422	605	0.00450283	0.0275538	0.833246	-0.895301	-2.85137	1.2301e-08	FALSE	FALSE
ADCY9	rs2540031	ADCY9	ENSG00000162104.9	Skin_Sun_Exposed_Lower_leg	1316	0.0109572	0.00352255	0.356786	0.114185	0.514549	0.818389	FALSE	rs2072380	0.6017	0.7406	21283	0.000537529	0.521957	0.98674	-2.02709	0.646391	0.7406	605	0.00430191	0.458782	0.839493	-0.826359	-2.85345	1.22755e-08	FALSE	FALSE
ADCY9	rs2540031	ADCY9	ENSG00000162104.9	Skin_Sun_Exposed_Lower_leg	1316	0.0109572	0.00352255	0.356786	0.114185	0.514549	0.818389	FALSE	rs10852641	0.8685	0.6226	21243	0.000440313	0.165564	0.989112	-2.24649	0.340201	0.6226	605	0.00351725	0.953768	0.864811	-0.607192	-2.85368	1.22726e-08	FALSE	FALSE
ADCY9	rs2540031	ADCY9	ENSG00000162104.9	Skin_Sun_Exposed_Lower_leg	1316	0.0109572	0.00352255	0.356786	0.114185	0.514549	0.818389	FALSE	rs233191	0.774	0.1976	21292	0.00065102	0.287147	0.983985	-2.02655	0.887723	0.1976	605	0.00521239	0.141186	0.811911	-0.827329	-2.85388	1.22701e-08	FALSE	FALSE
ADCY9	rs2540031	ADCY9	ENSG00000162104.9	Skin_Sun_Exposed_Lower_leg	1316	0.0109572	0.00352255	0.356786	0.114185	0.514549	0.818389	FALSE	rs9934758	0.7671	0.2075	21288	0.000627822	0.29617	0.984547	-2.0418	0.766172	0.2075	605	0.00502571	0.297386	0.817418	-0.814132	-2.85593	1.22451e-08	FALSE	FALSE
ADCY9	rs2540031	ADCY9	ENSG00000162104.9	Skin_Sun_Exposed_Lower_leg	1316	0.0109572	0.00352255	0.356786	0.114185	0.514549	0.818389	FALSE	rs38025	0.9063	0.7912	21298	0.000624645	0.117707	0.984624	-2.08065	0.665601	0.7912	605	0.00500262	0.432193	0.818104	-0.775752	-2.8564	1.22392e-08	FALSE	FALSE
ADCY9	rs2540031	ADCY9	ENSG00000162104.9	Skin_Sun_Exposed_Lower_leg	1316	0.0109572	0.00352255	0.356786	0.114185	0.514549	0.818389	FALSE	rs441786	0.7261	0.3285	21267	0.000468491	0.350318	0.988423	-2.16873	0.420877	0.3285	605	0.00374656	0.804901	0.857255	-0.695655	-2.86439	1.21419e-08	FALSE	FALSE
ADCY9	rs2540031	ADCY9	ENSG00000162104.9	Skin_Sun_Exposed_Lower_leg	1316	0.0109572	0.00352255	0.356786	0.114185	0.514549	0.818389	FALSE	rs10852637	0.4968	0.5086	20636	0.000426139	0.679533	0.989459	-2.04778	0.488869	0.5086	605	0.00330676	0.692109	0.871864	-0.818515	-2.8663	1.21187e-08	FALSE	FALSE
ADCY9	rs2540031	ADCY9	ENSG00000162104.9	Skin_Sun_Exposed_Lower_leg	1316	0.0109572	0.00352255	0.356786	0.114185	0.514549	0.818389	FALSE	rs399218	0.7874	0.6717	20280	0.000491444	0.269688	0.987863	-2.16982	0.422124	0.6717	605	0.00374773	0.802742	0.857217	-0.697022	-2.86685	1.21121e-08	FALSE	FALSE
ADCY9	rs2540031	ADCY9	ENSG00000162104.9	Skin_Sun_Exposed_Lower_leg	1316	0.0109572	0.00352255	0.356786	0.114185	0.514549	0.818389	FALSE	rs3789035	0.7866	0.2417	21274	0.000563666	0.270728	0.986104	-2.10195	0.579302	0.2417	605	0.00450917	0.554405	0.83305	-0.767006	-2.86895	1.20866e-08	FALSE	FALSE
ADCY9	rs2540031	ADCY9	ENSG00000162104.9	Skin_Sun_Exposed_Lower_leg	1316	0.0109572	0.00352255	0.356786	0.114185	0.514549	0.818389	FALSE	rs2531967	0.9862	0.2246	20930	0.000602954	0.0172966	0.98515	-2.10473	0.607035	0.2246	605	0.00474547	0.51431	0.825825	-0.764627	-2.86936	1.20817e-08	FALSE	FALSE
ADCY9	rs2540031	ADCY9	ENSG00000162104.9	Skin_Sun_Exposed_Lower_leg	1316	0.0109572	0.00352255	0.356786	0.114185	0.514549	0.818389	FALSE	rs77725133	0.9294	0.1955	21299	0.00065608	0.0885998	0.983863	-2.05945	0.833088	0.1955	605	0.00525463	0.210743	0.810676	-0.814145	-2.87359	1.20306e-08	FALSE	FALSE
ADCY9	rs2540031	ADCY9	ENSG00000162104.9	Skin_Sun_Exposed_Lower_leg	1316	0.0109572	0.00352255	0.356786	0.114185	0.514549	0.818389	FALSE	rs11649287	0.7881	0.7385	20639	0.000551414	0.268779	0.986402	-2.11329	0.542389	0.7385	605	0.00427949	0.609204	0.840195	-0.76099	-2.87428	1.20224e-08	FALSE	FALSE
ADCY9	rs2540031	ADCY9	ENSG00000162104.9	Skin_Sun_Exposed_Lower_leg	1316	0.0109572	0.00352255	0.356786	0.114185	0.514549	0.818389	FALSE	rs28464270	0.5761	0.7504	21269	0.000551701	0.55909	0.986395	-1.9945	0.917707	0.7504	605	0.00441242	0.103323	0.836045	-0.899619	-2.89412	1.17862e-08	FALSE	FALSE
ADCY9	rs2540031	ADCY9	ENSG00000162104.9	Skin_Sun_Exposed_Lower_leg	1316	0.0109572	0.00352255	0.356786	0.114185	0.514549	0.818389	FALSE	rs12917711	0.5262	0.4535	21253	0.000417254	0.633817	0.989676	-2.08787	0.480902	0.4535	605	0.00333463	0.704853	0.870924	-0.807333	-2.8952	1.17735e-08	FALSE	FALSE
ADCY9	rs2540031	ADCY9	ENSG00000162104.9	Skin_Sun_Exposed_Lower_leg	1316	0.0109572	0.00352255	0.356786	0.114185	0.514549	0.818389	FALSE	rs11076793	0.5625	0.6209	21256	0.00043927	0.579132	0.989138	-2.09535	0.498753	0.6209	605	0.00351107	0.676453	0.865016	-0.80339	-2.89874	1.17319e-08	FALSE	FALSE
ADCY9	rs2540031	ADCY9	ENSG00000162104.9	Skin_Sun_Exposed_Lower_leg	1316	0.0109572	0.00352255	0.356786	0.114185	0.514549	0.818389	FALSE	rs78876543	0.944	0.7946	21297	0.000632297	0.0702433	0.984439	-2.07905	0.80428	0.7946	605	0.00506367	0.247812	0.816292	-0.822139	-2.90119	1.17032e-08	FALSE	FALSE
ADCY9	rs2540031	ADCY9	ENSG00000162104.9	Skin_Sun_Exposed_Lower_leg	1316	0.0109572	0.00352255	0.356786	0.114185	0.514549	0.818389	FALSE	rs9938468	0.6229	0.6278	21255	0.000442517	0.491744	0.989058	-2.138	0.463562	0.6278	605	0.00353685	0.732994	0.86416	-0.76599	-2.90399	1.16705e-08	FALSE	FALSE
ADCY9	rs2540031	ADCY9	ENSG00000162104.9	Skin_Sun_Exposed_Lower_leg	1316	0.0109572	0.00352255	0.356786	0.114185	0.514549	0.818389	FALSE	rs59787775	0.4685	0.6482	21258	0.000453379	0.724922	0.988793	-1.98578	0.695458	0.6482	605	0.00362418	0.391459	0.861271	-0.921626	-2.9074	1.16307e-08	FALSE	FALSE
ADCY9	rs2540031	ADCY9	ENSG00000162104.9	Skin_Sun_Exposed_Lower_leg	1316	0.0109572	0.00352255	0.356786	0.114185	0.514549	0.818389	FALSE	rs129987	0.9079	0.2011	21298	0.000642311	0.115688	0.984196	-2.06716	0.978777	0.2011	605	0.00514411	0.0266022	0.813917	-0.840492	-2.90765	1.16278e-08	FALSE	FALSE
ADCY9	rs2540031	ADCY9	ENSG00000162104.9	Skin_Sun_Exposed_Lower_leg	1316	0.0109572	0.00352255	0.356786	0.114185	0.514549	0.818389	FALSE	rs2238448	0.3872	0.4584	21267	0.000416255	0.864706	0.989701	-1.91784	0.782024	0.4584	605	0.00332883	0.276682	0.87112	-0.991092	-2.90893	1.1613e-08	FALSE	FALSE
ADCY9	rs2540031	ADCY9	ENSG00000162104.9	Skin_Sun_Exposed_Lower_leg	1316	0.0109572	0.00352255	0.356786	0.114185	0.514549	0.818389	FALSE	rs2386821	0.4776	0.3764	21255	0.000440526	0.710168	0.989107	-2.01039	0.63099	0.3764	605	0.00352094	0.480334	0.864688	-0.900336	-2.91072	1.15921e-08	FALSE	FALSE
ADCY9	rs2540031	ADCY9	ENSG00000162104.9	Skin_Sun_Exposed_Lower_leg	1316	0.0109572	0.00352255	0.356786	0.114185	0.514549	0.818389	FALSE	rs2158962	0.8635	0.5234	20628	0.000427114	0.171921	0.989435	-2.26048	0.357961	0.5234	605	0.00331304	0.919257	0.871652	-0.658219	-2.9187	1.15001e-08	FALSE	FALSE
ADCY9	rs2540031	ADCY9	ENSG00000162104.9	Skin_Sun_Exposed_Lower_leg	1316	0.0109572	0.00352255	0.356786	0.114185	0.514549	0.818389	FALSE	rs9923430	0.7066	0.4922	21247	0.000413863	0.376426	0.989759	-2.22057	0.388384	0.4922	605	0.00330659	0.862552	0.87187	-0.703022	-2.9236	1.14439e-08	FALSE	FALSE
ADCY9	rs2540031	ADCY9	ENSG00000162104.9	Skin_Sun_Exposed_Lower_leg	1316	0.0109572	0.00352255	0.356786	0.114185	0.514549	0.818389	FALSE	rs2075138	0.5829	0.3651	21256	0.000446057	0.549154	0.988972	-2.10452	0.527186	0.3651	605	0.00356531	0.632307	0.863216	-0.822115	-2.92663	1.14092e-08	FALSE	FALSE
ADCY9	rs2540031	ADCY9	ENSG00000162104.9	Skin_Sun_Exposed_Lower_leg	1316	0.0109572	0.00352255	0.356786	0.114185	0.514549	0.818389	FALSE	rs387212	0.9334	0.6662	21268	0.000464698	0.0835679	0.988516	-2.22995	0.419758	0.6662	605	0.00371641	0.806841	0.858241	-0.697459	-2.92741	1.14004e-08	FALSE	FALSE
ADCY9	rs2540031	ADCY9	ENSG00000162104.9	Skin_Sun_Exposed_Lower_leg	1316	0.0109572	0.00352255	0.356786	0.114185	0.514549	0.818389	FALSE	rs3794701	0.7198	0.4433	20628	0.00043173	0.358726	0.989322	-2.20613	0.408469	0.4433	605	0.00334885	0.826591	0.870445	-0.724458	-2.93059	1.13641e-08	FALSE	FALSE
ADCY9	rs2540031	ADCY9	ENSG00000162104.9	Skin_Sun_Exposed_Lower_leg	1316	0.0109572	0.00352255	0.356786	0.114185	0.514549	0.818389	FALSE	rs2532010	0.7183	0.4476	21248	0.000418338	0.360732	0.98965	-2.22098	0.397566	0.4476	605	0.0033425	0.845976	0.870659	-0.711096	-2.93208	1.13472e-08	FALSE	FALSE
ADCY9	rs2540031	ADCY9	ENSG00000162104.9	Skin_Sun_Exposed_Lower_leg	1316	0.0109572	0.00352255	0.356786	0.114185	0.514549	0.818389	FALSE	rs388430	0.9373	0.3336	21268	0.000464837	0.0786638	0.988513	-2.23019	0.425939	0.3336	605	0.00371752	0.79616	0.858205	-0.70469	-2.93488	1.13154e-08	FALSE	FALSE
ADCY9	rs2540031	ADCY9	ENSG00000162104.9	Skin_Sun_Exposed_Lower_leg	1316	0.0109572	0.00352255	0.356786	0.114185	0.514549	0.818389	FALSE	rs1483781392	0.5326	0.3686	21254	0.000444312	0.624042	0.989014	-2.063	0.596951	0.3686	605	0.00355103	0.52879	0.863689	-0.875657	-2.93866	1.12728e-08	FALSE	FALSE
ADCY9	rs2540031	ADCY9	ENSG00000162104.9	Skin_Sun_Exposed_Lower_leg	1316	0.0109572	0.00352255	0.356786	0.114185	0.514549	0.818389	FALSE	rs8050029	0.5326	0.3686	21254	0.000444312	0.624042	0.989014	-2.063	0.596951	0.3686	605	0.00355103	0.52879	0.863689	-0.875657	-2.93866	1.12728e-08	FALSE	FALSE
ADCY9	rs2540031	ADCY9	ENSG00000162104.9	Skin_Sun_Exposed_Lower_leg	1316	0.0109572	0.00352255	0.356786	0.114185	0.514549	0.818389	FALSE	rs9392	0.9686	0.2497	21279	0.000551295	0.0393642	0.986405	-2.14826	0.623474	0.2497	605	0.00441124	0.490933	0.836082	-0.80344	-2.9517	1.11267e-08	FALSE	FALSE
ADCY9	rs2540031	ADCY9	ENSG00000162104.9	Skin_Sun_Exposed_Lower_leg	1316	0.0109572	0.00352255	0.356786	0.114185	0.514549	0.818389	FALSE	rs442611	0.8125	0.6587	21267	0.000459683	0.237202	0.988638	-2.21095	0.457709	0.6587	605	0.00367613	0.742625	0.859562	-0.744473	-2.95542	1.10854e-08	FALSE	FALSE
ADCY9	rs2540031	ADCY9	ENSG00000162104.9	Skin_Sun_Exposed_Lower_leg	1316	0.0109572	0.00352255	0.356786	0.114185	0.514549	0.818389	FALSE	rs2239308	0.979	0.7379	21266	0.000534365	0.0263226	0.986817	-2.16407	0.584808	0.7379	605	0.00427317	0.546375	0.840394	-0.792083	-2.95615	1.10773e-08	FALSE	FALSE
ADCY9	rs2540031	ADCY9	ENSG00000162104.9	Skin_Sun_Exposed_Lower_leg	1316	0.0109572	0.00352255	0.356786	0.114185	0.514549	0.818389	FALSE	rs72760809	0.9932	0.7551	21272	0.000558711	0.00852264	0.986225	-2.1424	0.657307	0.7551	605	0.00446911	0.443634	0.834288	-0.816652	-2.95905	1.10452e-08	FALSE	FALSE
ADCY9	rs2540031	ADCY9	ENSG00000162104.9	Skin_Sun_Exposed_Lower_leg	1316	0.0109572	0.00352255	0.356786	0.114185	0.514549	0.818389	FALSE	rs12935810	0.703	0.4394	20900	0.000426903	0.381274	0.98944	-2.20343	0.439974	0.4394	605	0.00335507	0.772237	0.870236	-0.761535	-2.96496	1.09801e-08	FALSE	FALSE
ADCY9	rs2540031	ADCY9	ENSG00000162104.9	Skin_Sun_Exposed_Lower_leg	1316	0.0109572	0.00352255	0.356786	0.114185	0.514549	0.818389	FALSE	rs7197403	0.9317	0.6015	20281	0.000452101	0.0857062	0.988824	-2.24335	0.419654	0.6015	605	0.00344787	0.807022	0.867123	-0.726795	-2.97015	1.09234e-08	FALSE	FALSE
ADCY9	rs2540031	ADCY9	ENSG00000162104.9	Skin_Sun_Exposed_Lower_leg	1316	0.0109572	0.00352255	0.356786	0.114185	0.514549	0.818389	FALSE	rs12598464	0.602	0.6186	21252	0.000438327	0.521527	0.989161	-2.12776	0.545124	0.6186	605	0.00350287	0.605083	0.865289	-0.84391	-2.97167	1.09067e-08	FALSE	FALSE
ADCY9	rs2540031	ADCY9	ENSG00000162104.9	Skin_Sun_Exposed_Lower_leg	1316	0.0109572	0.00352255	0.356786	0.114185	0.514549	0.818389	FALSE	rs7187022	0.4543	0.5554	21264	0.00041857	0.748266	0.989644	-2.00805	0.71836	0.5554	605	0.00334687	0.360651	0.870511	-0.965468	-2.97352	1.08866e-08	FALSE	FALSE
ADCY9	rs2540031	ADCY9	ENSG00000162104.9	Skin_Sun_Exposed_Lower_leg	1316	0.0109572	0.00352255	0.356786	0.114185	0.514549	0.818389	FALSE	rs4786461	0.8587	0.5076	20977	0.000419185	0.178029	0.989629	-2.26869	0.395593	0.5076	605	0.00330655	0.849518	0.871872	-0.712755	-2.98145	1.08006e-08	FALSE	FALSE
ADCY9	rs2540031	ADCY9	ENSG00000162104.9	Skin_Sun_Exposed_Lower_leg	1316	0.0109572	0.00352255	0.356786	0.114185	0.514549	0.818389	FALSE	rs8058870	0.5863	0.3662	21256	0.000445488	0.544206	0.988985	-2.10782	0.596951	0.3662	605	0.00356077	0.52879	0.863367	-0.87452	-2.98234	1.0791e-08	FALSE	FALSE
ADCY9	rs2540031	ADCY9	ENSG00000162104.9	Skin_Sun_Exposed_Lower_leg	1316	0.0109572	0.00352255	0.356786	0.114185	0.514549	0.818389	FALSE	rs2238454	0.639	0.4741	21263	0.000414563	0.469097	0.989742	-2.18096	0.472891	0.4741	605	0.00331468	0.717783	0.871597	-0.801762	-2.98272	1.07868e-08	FALSE	FALSE
ADCY9	rs2540031	ADCY9	ENSG00000162104.9	Skin_Sun_Exposed_Lower_leg	1316	0.0109572	0.00352255	0.356786	0.114185	0.514549	0.818389	FALSE	rs11076809	0.8606	0.377	21243	0.000440497	0.17561	0.989108	-2.24459	0.436343	0.377	605	0.00351872	0.778383	0.864762	-0.738388	-2.98298	1.07841e-08	FALSE	FALSE
ADCY9	rs2540031	ADCY9	ENSG00000162104.9	Skin_Sun_Exposed_Lower_leg	1316	0.0109572	0.00352255	0.356786	0.114185	0.514549	0.818389	FALSE	rs11076815	0.7853	0.4935	21243	0.00041391	0.272419	0.989758	-2.25391	0.424041	0.4935	605	0.00330634	0.79943	0.871879	-0.748785	-3.0027	1.05735e-08	FALSE	FALSE
ADCY9	rs2540031	ADCY9	ENSG00000162104.9	Skin_Sun_Exposed_Lower_leg	1316	0.0109572	0.00352255	0.356786	0.114185	0.514549	0.818389	FALSE	rs9923245	0.9396	0.2516	21275	0.000548624	0.0757726	0.98647	-2.14859	0.728847	0.2516	605	0.00438905	0.34666	0.836772	-0.856025	-3.00462	1.05533e-08	FALSE	FALSE
ADCY9	rs2540031	ADCY9	ENSG00000162104.9	Skin_Sun_Exposed_Lower_leg	1316	0.0109572	0.00352255	0.356786	0.114185	0.514549	0.818389	FALSE	rs7196101	0.6002	0.6329	21257	0.000445007	0.524113	0.988997	-2.11897	0.624473	0.6329	605	0.00355709	0.489521	0.863489	-0.892214	-3.01118	1.04842e-08	FALSE	FALSE
ADCY9	rs2540031	ADCY9	ENSG00000162104.9	Skin_Sun_Exposed_Lower_leg	1316	0.0109572	0.00352255	0.356786	0.114185	0.514549	0.818389	FALSE	rs7196092	0.6036	0.6328	21257	0.000444956	0.519231	0.988998	-2.12154	0.624473	0.6328	605	0.00355669	0.489521	0.863502	-0.892262	-3.01381	1.04567e-08	FALSE	FALSE
ADCY9	rs2540031	ADCY9	ENSG00000162104.9	Skin_Sun_Exposed_Lower_leg	1316	0.0109572	0.00352255	0.356786	0.114185	0.514549	0.818389	FALSE	rs2531971	0.678	0.4137	21263	0.000426146	0.415194	0.989459	-2.19094	0.50695	0.4137	605	0.00340729	0.663594	0.868481	-0.823082	-3.01402	1.04544e-08	FALSE	FALSE
ADCY9	rs2540031	ADCY9	ENSG00000162104.9	Skin_Sun_Exposed_Lower_leg	1316	0.0109572	0.00352255	0.356786	0.114185	0.514549	0.818389	FALSE	rs12448223	0.8628	0.5235	21241	0.000414796	0.172811	0.989737	-2.2748	0.417229	0.5235	605	0.0033131	0.811238	0.87165	-0.739679	-3.01448	1.04496e-08	FALSE	FALSE
ADCY9	rs2540031	ADCY9	ENSG00000162104.9	Skin_Sun_Exposed_Lower_leg	1316	0.0109572	0.00352255	0.356786	0.114185	0.514549	0.818389	FALSE	rs59569758	0.6848	0.6496	21259	0.000454188	0.405922	0.988773	-2.16325	0.575373	0.6496	605	0.00363082	0.560156	0.861052	-0.85174	-3.01499	1.04444e-08	FALSE	FALSE
ADCY9	rs2540031	ADCY9	ENSG00000162104.9	Skin_Sun_Exposed_Lower_leg	1316	0.0109572	0.00352255	0.356786	0.114185	0.514549	0.818389	FALSE	rs56702071	0.6741	0.3507	21260	0.000453988	0.420528	0.988778	-2.1575	0.584839	0.3507	605	0.00362939	0.54633	0.861099	-0.858489	-3.01598	1.0434e-08	FALSE	FALSE
ADCY9	rs2540031	ADCY9	ENSG00000162104.9	Skin_Sun_Exposed_Lower_leg	1316	0.0109572	0.00352255	0.356786	0.114185	0.514549	0.818389	FALSE	rs2283494	0.5584	0.6318	21262	0.000444346	0.58522	0.989013	-2.08618	0.699089	0.6318	605	0.00355264	0.386551	0.863636	-0.931691	-3.01787	1.04143e-08	FALSE	FALSE
ADCY9	rs2540031	ADCY9	ENSG00000162104.9	Skin_Sun_Exposed_Lower_leg	1316	0.0109572	0.00352255	0.356786	0.114185	0.514549	0.818389	FALSE	rs2074801	0.6318	0.6104	21255	0.000434804	0.479195	0.989247	-2.1527	0.574347	0.6104	605	0.00347521	0.561661	0.86621	-0.869115	-3.02181	1.03733e-08	FALSE	FALSE
ADCY9	rs2540031	ADCY9	ENSG00000162104.9	Skin_Sun_Exposed_Lower_leg	1316	0.0109572	0.00352255	0.356786	0.114185	0.514549	0.818389	FALSE	rs60147874	0.6899	0.6499	21259	0.000454367	0.398991	0.988768	-2.16581	0.584839	0.6499	605	0.00363225	0.54633	0.861005	-0.858164	-3.02397	1.03509e-08	FALSE	FALSE
ADCY9	rs2540031	ADCY9	ENSG00000162104.9	Skin_Sun_Exposed_Lower_leg	1316	0.0109572	0.00352255	0.356786	0.114185	0.514549	0.818389	FALSE	rs450054	0.6689	0.6602	21267	0.000460663	0.427658	0.988615	-2.1473	0.624765	0.6602	605	0.00368397	0.489108	0.859304	-0.877794	-3.0251	1.03393e-08	FALSE	FALSE
ADCY9	rs2540031	ADCY9	ENSG00000162104.9	Skin_Sun_Exposed_Lower_leg	1316	0.0109572	0.00352255	0.356786	0.114185	0.514549	0.818389	FALSE	rs34041178	0.8778	0.4161	21264	0.00042541	0.153759	0.989477	-2.26538	0.44465	0.4161	605	0.00340156	0.764365	0.868673	-0.761272	-3.02666	1.03232e-08	FALSE	FALSE
ADCY9	rs2540031	ADCY9	ENSG00000162104.9	Skin_Sun_Exposed_Lower_leg	1316	0.0109572	0.00352255	0.356786	0.114185	0.514549	0.818389	FALSE	rs7195884	0.6212	0.6324	21257	0.000444753	0.49415	0.989003	-2.13434	0.624473	0.6324	605	0.00355506	0.489521	0.863556	-0.892452	-3.02679	1.03218e-08	FALSE	FALSE
ADCY9	rs2540031	ADCY9	ENSG00000162104.9	Skin_Sun_Exposed_Lower_leg	1316	0.0109572	0.00352255	0.356786	0.114185	0.514549	0.818389	FALSE	rs418605	0.5859	0.4033	21242	0.000429941	0.544787	0.989366	-2.12502	0.61737	0.4033	605	0.00343424	0.499581	0.867579	-0.902619	-3.02764	1.03131e-08	FALSE	FALSE
ADCY9	rs2540031	ADCY9	ENSG00000162104.9	Skin_Sun_Exposed_Lower_leg	1316	0.0109572	0.00352255	0.356786	0.114185	0.514549	0.818389	FALSE	rs7195783	0.6353	0.3642	21258	0.000446484	0.47428	0.988961	-2.14194	0.61751	0.3642	605	0.00356906	0.499382	0.863092	-0.886603	-3.02854	1.03038e-08	FALSE	FALSE
ADCY9	rs2540031	ADCY9	ENSG00000162104.9	Skin_Sun_Exposed_Lower_leg	1316	0.0109572	0.00352255	0.356786	0.114185	0.514549	0.818389	FALSE	rs231611	0.9116	0.5836	21249	0.000425622	0.111021	0.989471	-2.27074	0.441778	0.5836	605	0.00340086	0.769194	0.868697	-0.758137	-3.02887	1.03003e-08	FALSE	FALSE
ADCY9	rs2540031	ADCY9	ENSG00000162104.9	Skin_Sun_Exposed_Lower_leg	1316	0.0109572	0.00352255	0.356786	0.114185	0.514549	0.818389	FALSE	rs62036891	0.5079	0.6299	21259	0.000443461	0.662111	0.989035	-2.03973	0.89312	0.6299	605	0.00354506	0.134357	0.863887	-0.989339	-3.02907	1.02983e-08	FALSE	FALSE
ADCY9	rs2540031	ADCY9	ENSG00000162104.9	Skin_Sun_Exposed_Lower_leg	1316	0.0109572	0.00352255	0.356786	0.114185	0.514549	0.818389	FALSE	rs8049452	0.5165	0.4267	21259	0.000422611	0.64875	0.989545	-2.07211	0.714845	0.4267	605	0.00337839	0.365357	0.869451	-0.959975	-3.03208	1.02673e-08	FALSE	FALSE
ADCY9	rs2540031	ADCY9	ENSG00000162104.9	Skin_Sun_Exposed_Lower_leg	1316	0.0109572	0.00352255	0.356786	0.114185	0.514549	0.818389	FALSE	rs11076799	0.5584	0.3923	21257	0.00043369	0.58522	0.989274	-2.09814	0.684384	0.3923	605	0.00346663	0.406488	0.866497	-0.935228	-3.03337	1.02541e-08	FALSE	FALSE
ADCY9	rs2540031	ADCY9	ENSG00000162104.9	Skin_Sun_Exposed_Lower_leg	1316	0.0109572	0.00352255	0.356786	0.114185	0.514549	0.818389	FALSE	rs2526294	0.526	0.6392	21263	0.000448189	0.634124	0.988919	-2.05245	0.88704	0.6392	605	0.00358353	0.142051	0.862613	-0.983775	-3.03623	1.02249e-08	FALSE	FALSE
ADCY9	rs2540031	ADCY9	ENSG00000162104.9	Skin_Sun_Exposed_Lower_leg	1316	0.0109572	0.00352255	0.356786	0.114185	0.514549	0.818389	FALSE	rs2239304	0.815	0.2552	21262	0.000543831	0.233981	0.986587	-2.12874	0.972773	0.2552	605	0.00434805	0.0341306	0.83805	-0.909745	-3.03849	1.02018e-08	FALSE	FALSE
ADCY9	rs2540031	ADCY9	ENSG00000162104.9	Skin_Sun_Exposed_Lower_leg	1316	0.0109572	0.00352255	0.356786	0.114185	0.514549	0.818389	FALSE	rs6500552	0.8494	0.7169	21272	0.000509075	0.189884	0.987433	-2.17054	0.704152	0.7169	605	0.00407208	0.379722	0.846753	-0.876808	-3.04735	1.01118e-08	FALSE	FALSE
ADCY9	rs2540031	ADCY9	ENSG00000162104.9	Skin_Sun_Exposed_Lower_leg	1316	0.0109572	0.00352255	0.356786	0.114185	0.514549	0.818389	FALSE	rs2239310	0.6318	0.6297	20639	0.000456681	0.479195	0.988712	-2.12848	0.683513	0.6297	605	0.00354427	0.407674	0.863914	-0.925442	-3.05393	1.00455e-08	FALSE	FALSE
ADCY9	rs2540031	ADCY9	ENSG00000162104.9	Skin_Sun_Exposed_Lower_leg	1316	0.0109572	0.00352255	0.356786	0.114185	0.514549	0.818389	FALSE	rs2531980	0.9076	0.2531	21267	0.000546673	0.116066	0.986517	-2.14653	0.998636	0.2531	605	0.0043718	0.00170952	0.837309	-0.90795	-3.05448	1.00399e-08	FALSE	FALSE
ADCY9	rs2540031	ADCY9	ENSG00000162104.9	Skin_Sun_Exposed_Lower_leg	1316	0.0109572	0.00352255	0.356786	0.114185	0.514549	0.818389	FALSE	rs12595857	0.5808	0.5605	21263	0.000419594	0.552217	0.989619	-2.133	0.639414	0.5605	605	0.0033549	0.468518	0.870241	-0.925525	-3.05853	9.99938e-09	FALSE	FALSE
ADCY9	rs2540031	ADCY9	ENSG00000162104.9	Skin_Sun_Exposed_Lower_leg	1316	0.0109572	0.00352255	0.356786	0.114185	0.514549	0.818389	FALSE	rs2238449	0.5924	0.6093	21265	0.000434159	0.535361	0.989263	-2.12524	0.686028	0.6093	605	0.00347168	0.404251	0.866328	-0.935396	-3.06064	9.97829e-09	FALSE	FALSE
ADCY9	rs2540031	ADCY9	ENSG00000162104.9	Skin_Sun_Exposed_Lower_leg	1316	0.0109572	0.00352255	0.356786	0.114185	0.514549	0.818389	FALSE	rs2526297	0.5639	0.3811	20267	0.000459769	0.577058	0.988636	-2.07406	0.857787	0.3811	605	0.00350393	0.179192	0.865254	-0.98829	-3.06235	9.9612e-09	FALSE	FALSE
ADCY9	rs2540031	ADCY9	ENSG00000162104.9	Skin_Sun_Exposed_Lower_leg	1316	0.0109572	0.00352255	0.356786	0.114185	0.514549	0.818389	FALSE	rs3829541	0.6134	0.5222	21254	0.000414443	0.505226	0.989745	-2.16369	0.592806	0.5222	605	0.00331231	0.534774	0.871677	-0.90196	-3.06565	9.92846e-09	FALSE	FALSE
ADCY9	rs2540031	ADCY9	ENSG00000162104.9	Skin_Sun_Exposed_Lower_leg	1316	0.0109572	0.00352255	0.356786	0.114185	0.514549	0.818389	FALSE	rs2262251	0.6076	0.6514	21264	0.000455165	0.513502	0.988749	-2.11329	0.786826	0.6514	605	0.00363948	0.270435	0.860767	-0.954327	-3.06761	9.90894e-09	FALSE	FALSE
ADCY9	rs2540031	ADCY9	ENSG00000162104.9	Skin_Sun_Exposed_Lower_leg	1316	0.0109572	0.00352255	0.356786	0.114185	0.514549	0.818389	FALSE	rs2283497	0.6069	0.3879	21257	0.000435456	0.514504	0.989231	-2.1346	0.684384	0.3879	605	0.00348075	0.406488	0.866026	-0.933507	-3.06811	9.90403e-09	FALSE	FALSE
ADCY9	rs2540031	ADCY9	ENSG00000162104.9	Skin_Sun_Exposed_Lower_leg	1316	0.0109572	0.00352255	0.356786	0.114185	0.514549	0.818389	FALSE	rs4785951	0.5774	0.4235	21255	0.000423521	0.557187	0.989523	-2.12568	0.678509	0.4235	605	0.00338503	0.414499	0.869228	-0.942481	-3.06816	9.90351e-09	FALSE	FALSE
ADCY9	rs2540031	ADCY9	ENSG00000162104.9	Skin_Sun_Exposed_Lower_leg	1316	0.0109572	0.00352255	0.356786	0.114185	0.514549	0.818389	FALSE	rs231617	0.5521	0.6062	20267	0.000454263	0.594616	0.988771	-2.06983	0.896134	0.6062	605	0.00346197	0.130547	0.866652	-1.00001	-3.06984	9.88691e-09	FALSE	FALSE
ADCY9	rs2540031	ADCY9	ENSG00000162104.9	Skin_Sun_Exposed_Lower_leg	1316	0.0109572	0.00352255	0.356786	0.114185	0.514549	0.818389	FALSE	rs445844	0.7261	0.3288	21267	0.000468272	0.350318	0.988429	-2.16896	0.681722	0.3288	605	0.00374482	0.410114	0.857312	-0.90145	-3.07041	9.88126e-09	FALSE	FALSE
ADCY9	rs2540031	ADCY9	ENSG00000162104.9	Skin_Sun_Exposed_Lower_leg	1316	0.0109572	0.00352255	0.356786	0.114185	0.514549	0.818389	FALSE	rs7193635	0.6389	0.6321	21257	0.000444602	0.469237	0.989007	-2.14637	0.690209	0.6321	605	0.00355385	0.398571	0.863596	-0.927472	-3.07385	9.84738e-09	FALSE	FALSE
ADCY9	rs2540031	ADCY9	ENSG00000162104.9	Skin_Sun_Exposed_Lower_leg	1316	0.0109572	0.00352255	0.356786	0.114185	0.514549	0.818389	FALSE	rs2526293	0.6014	0.6149	21260	0.000436563	0.522388	0.989204	-2.12931	0.721238	0.6149	605	0.00349009	0.356805	0.865715	-0.948787	-3.07809	9.80563e-09	FALSE	FALSE
ADCY9	rs2540031	ADCY9	ENSG00000162104.9	Skin_Sun_Exposed_Lower_leg	1316	0.0109572	0.00352255	0.356786	0.114185	0.514549	0.818389	FALSE	rs11646287	0.958	0.3058	21268	0.000486788	0.0526635	0.987977	-2.20908	0.659247	0.3058	605	0.00389307	0.440953	0.852496	-0.874072	-3.08315	9.75615e-09	FALSE	FALSE
ADCY9	rs2540031	ADCY9	ENSG00000162104.9	Skin_Sun_Exposed_Lower_leg	1316	0.0109572	0.00352255	0.356786	0.114185	0.514549	0.818389	FALSE	rs2532002	0.5715	0.3902	21256	0.000434543	0.565844	0.989253	-2.1082	0.792562	0.3902	605	0.00347328	0.262985	0.866275	-0.976028	-3.08423	9.74563e-09	FALSE	FALSE
ADCY9	rs2540031	ADCY9	ENSG00000162104.9	Skin_Sun_Exposed_Lower_leg	1316	0.0109572	0.00352255	0.356786	0.114185	0.514549	0.818389	FALSE	rs2526689	0.6301	0.6726	21261	0.000469428	0.481586	0.9884	-2.11378	0.955225	0.6726	605	0.003753	0.0561466	0.857045	-0.971261	-3.08504	9.73779e-09	FALSE	FALSE
ADCY9	rs2540031	ADCY9	ENSG00000162104.9	Skin_Sun_Exposed_Lower_leg	1316	0.0109572	0.00352255	0.356786	0.114185	0.514549	0.818389	FALSE	rs444957	0.5453	0.3952	21254	0.000432633	0.604818	0.9893	-2.08781	0.99874	0.3952	605	0.00345769	0.00157918	0.866795	-1.00793	-3.09574	9.63412e-09	FALSE	FALSE
ADCY9	rs2540031	ADCY9	ENSG00000162104.9	Skin_Sun_Exposed_Lower_leg	1316	0.0109572	0.00352255	0.356786	0.114185	0.514549	0.818389	FALSE	rs6500581	0.5596	0.5205	21249	0.00041442	0.583436	0.989746	-2.12158	0.72912	0.5205	605	0.00331135	0.346296	0.871709	-0.974461	-3.09604	9.63124e-09	FALSE	FALSE
ADCY9	rs2540031	ADCY9	ENSG00000162104.9	Skin_Sun_Exposed_Lower_leg	1316	0.0109572	0.00352255	0.356786	0.114185	0.514549	0.818389	FALSE	rs6500550	0.859	0.2941	20651	0.000512636	0.177647	0.987346	-2.16932	0.829379	0.2941	605	0.00398086	0.215498	0.84967	-0.927734	-3.09706	9.62145e-09	FALSE	FALSE
ADCY9	rs2540031	ADCY9	ENSG00000162104.9	Skin_Sun_Exposed_Lower_leg	1316	0.0109572	0.00352255	0.356786	0.114185	0.514549	0.818389	FALSE	rs368405	0.63	0.3756	21257	0.000440857	0.481727	0.989099	-2.14467	0.756134	0.3756	605	0.00352392	0.310561	0.864589	-0.958027	-3.1027	9.56731e-09	FALSE	FALSE
ADCY9	rs2540031	ADCY9	ENSG00000162104.9	Skin_Sun_Exposed_Lower_leg	1316	0.0109572	0.00352255	0.356786	0.114185	0.514549	0.818389	FALSE	rs8063564	0.6582	0.3509	21261	0.000453847	0.4424	0.988781	-2.14832	0.783794	0.3509	605	0.00362844	0.274378	0.861131	-0.954697	-3.10301	9.56429e-09	FALSE	FALSE
ADCY9	rs2540031	ADCY9	ENSG00000162104.9	Skin_Sun_Exposed_Lower_leg	1316	0.0109572	0.00352255	0.356786	0.114185	0.514549	0.818389	FALSE	rs405470	0.7154	0.5618	21244	0.000420241	0.364613	0.989603	-2.21735	0.582586	0.5618	605	0.00335707	0.549611	0.870168	-0.889331	-3.10668	9.5293e-09	FALSE	FALSE
ADCY9	rs2540031	ADCY9	ENSG00000162104.9	Skin_Sun_Exposed_Lower_leg	1316	0.0109572	0.00352255	0.356786	0.114185	0.514549	0.818389	FALSE	rs1967309	0.559	0.401	21259	0.000430402	0.584327	0.989354	-2.10241	0.980507	0.401	605	0.00344067	0.0244333	0.867364	-1.00981	-3.11222	9.47664e-09	FALSE	FALSE
ADCY9	rs2540031	ADCY9	ENSG00000162104.9	Skin_Sun_Exposed_Lower_leg	1316	0.0109572	0.00352255	0.356786	0.114185	0.514549	0.818389	FALSE	rs231619	0.6011	0.3952	21255	0.000432612	0.522819	0.9893	-2.13357	0.814379	0.3952	605	0.00345769	0.234781	0.866795	-0.984044	-3.11761	9.42569e-09	FALSE	FALSE
ADCY9	rs2540031	ADCY9	ENSG00000162104.9	Skin_Sun_Exposed_Lower_leg	1316	0.0109572	0.00352255	0.356786	0.114185	0.514549	0.818389	FALSE	rs12599911	0.5778	0.572	21262	0.000422226	0.556601	0.989555	-2.12751	0.808839	0.572	605	0.00337579	0.241924	0.869539	-0.992894	-3.12041	9.39938e-09	FALSE	FALSE
ADCY9	rs2540031	ADCY9	ENSG00000162104.9	Skin_Sun_Exposed_Lower_leg	1316	0.0109572	0.00352255	0.356786	0.114185	0.514549	0.818389	FALSE	rs409425	0.6463	0.6158	21256	0.000437029	0.458908	0.989192	-2.15959	0.756134	0.6158	605	0.00349315	0.310561	0.865613	-0.961771	-3.12136	9.39041e-09	FALSE	FALSE
ADCY9	rs2540031	ADCY9	ENSG00000162104.9	Skin_Sun_Exposed_Lower_leg	1316	0.0109572	0.00352255	0.356786	0.114185	0.514549	0.818389	FALSE	rs12920508	0.5778	0.5849	21260	0.000425786	0.556601	0.989467	-2.12337	0.875448	0.5849	605	0.00340393	0.156742	0.868594	-1.00406	-3.12744	9.33355e-09	FALSE	FALSE
ADCY9	rs2540031	ADCY9	ENSG00000162104.9	Skin_Sun_Exposed_Lower_leg	1316	0.0109572	0.00352255	0.356786	0.114185	0.514549	0.818389	FALSE	rs151199	0.6047	0.6056	21255	0.000432917	0.517654	0.989293	-2.13588	0.849559	0.6056	605	0.00346013	0.189681	0.866714	-0.992037	-3.12792	9.32907e-09	FALSE	FALSE
ADCY9	rs2540031	ADCY9	ENSG00000162104.9	Skin_Sun_Exposed_Lower_leg	1316	0.0109572	0.00352255	0.356786	0.114185	0.514549	0.818389	FALSE	rs2526288	0.6299	0.3957	21254	0.000432443	0.481868	0.989305	-2.15411	0.784129	0.3957	605	0.00345618	0.273942	0.866846	-0.975597	-3.12971	9.31235e-09	FALSE	FALSE
ADCY9	rs2540031	ADCY9	ENSG00000162104.9	Skin_Sun_Exposed_Lower_leg	1316	0.0109572	0.00352255	0.356786	0.114185	0.514549	0.818389	FALSE	rs11647828	0.7938	0.5719	20920	0.000429103	0.261379	0.989386	-2.23901	0.595306	0.5719	605	0.00337559	0.531163	0.869545	-0.895701	-3.13471	9.26591e-09	FALSE	FALSE
ADCY9	rs2540031	ADCY9	ENSG00000162104.9	Skin_Sun_Exposed_Lower_leg	1316	0.0109572	0.00352255	0.356786	0.114185	0.514549	0.818389	FALSE	rs764427	0.9647	0.3693	21244	0.000444171	0.0442564	0.989018	-2.25477	0.604248	0.3693	605	0.00354824	0.518301	0.863782	-0.880728	-3.13549	9.25864e-09	FALSE	FALSE
ADCY9	rs2540031	ADCY9	ENSG00000162104.9	Skin_Sun_Exposed_Lower_leg	1316	0.0109572	0.00352255	0.356786	0.114185	0.514549	0.818389	FALSE	rs2256156	0.7629	0.3306	20638	0.000481208	0.301675	0.988113	-2.17118	0.922555	0.3306	605	0.00373445	0.0972158	0.857651	-0.970684	-3.14187	9.1998e-09	FALSE	FALSE
ADCY9	rs2540031	ADCY9	ENSG00000162104.9	Skin_Sun_Exposed_Lower_leg	1316	0.0109572	0.00352255	0.356786	0.114185	0.514549	0.818389	FALSE	rs231613	0.7212	0.3904	21256	0.000434462	0.356855	0.989255	-2.20368	0.694466	0.3904	605	0.00347264	0.392802	0.866296	-0.939232	-3.14291	9.19025e-09	FALSE	FALSE
ADCY9	rs2540031	ADCY9	ENSG00000162104.9	Skin_Sun_Exposed_Lower_leg	1316	0.0109572	0.00352255	0.356786	0.114185	0.514549	0.818389	FALSE	rs2238447	0.9134	0.4525	21254	0.000417393	0.108751	0.989673	-2.28064	0.543097	0.4525	605	0.00333589	0.608136	0.870882	-0.862473	-3.14311	9.18835e-09	FALSE	FALSE
ADCY9	rs2540031	ADCY9	ENSG00000162104.9	Skin_Sun_Exposed_Lower_leg	1316	0.0109572	0.00352255	0.356786	0.114185	0.514549	0.818389	FALSE	rs397666	0.6481	0.6163	21254	0.000437284	0.456403	0.989186	-2.16044	0.832099	0.6163	605	0.00349487	0.21201	0.865555	-0.983849	-3.14429	9.17759e-09	FALSE	FALSE
ADCY9	rs2540031	ADCY9	ENSG00000162104.9	Skin_Sun_Exposed_Lower_leg	1316	0.0109572	0.00352255	0.356786	0.114185	0.514549	0.818389	FALSE	rs413580	0.7159	0.3971	20267	0.000452954	0.363944	0.988803	-2.18057	0.756134	0.3971	605	0.00345199	0.310561	0.866986	-0.966839	-3.14741	9.149e-09	FALSE	FALSE
ADCY9	rs2540031	ADCY9	ENSG00000162104.9	Skin_Sun_Exposed_Lower_leg	1316	0.0109572	0.00352255	0.356786	0.114185	0.514549	0.818389	FALSE	rs2283484	0.8673	0.3644	20634	0.000459878	0.167089	0.988634	-2.22475	0.688064	0.3644	605	0.00356823	0.401484	0.86312	-0.924762	-3.14951	9.12974e-09	FALSE	FALSE
ADCY9	rs2540031	ADCY9	ENSG00000162104.9	Skin_Sun_Exposed_Lower_leg	1316	0.0109572	0.00352255	0.356786	0.114185	0.514549	0.818389	FALSE	rs430537	0.7236	0.3968	20267	0.000453071	0.353652	0.9888	-2.18409	0.756134	0.3968	605	0.00345288	0.310561	0.866956	-0.966729	-3.15082	9.11783e-09	FALSE	FALSE
ADCY9	rs2540031	ADCY9	ENSG00000162104.9	Skin_Sun_Exposed_Lower_leg	1316	0.0109572	0.00352255	0.356786	0.114185	0.514549	0.818389	FALSE	rs8060888	0.6539	0.3955	21255	0.000432499	0.448351	0.989303	-2.16947	0.806125	0.3955	605	0.00345678	0.245428	0.866826	-0.981941	-3.15141	9.11242e-09	FALSE	FALSE
ADCY9	rs2540031	ADCY9	ENSG00000162104.9	Skin_Sun_Exposed_Lower_leg	1316	0.0109572	0.00352255	0.356786	0.114185	0.514549	0.818389	FALSE	rs2526295	0.6227	0.3937	21255	0.000433186	0.492027	0.989286	-2.14837	0.936468	0.3937	605	0.00346228	0.0797099	0.866642	-1.00461	-3.15298	9.09817e-09	FALSE	FALSE
ADCY9	rs2540031	ADCY9	ENSG00000162104.9	Skin_Sun_Exposed_Lower_leg	1316	0.0109572	0.00352255	0.356786	0.114185	0.514549	0.818389	FALSE	rs422955	0.6865	0.3943	19644	0.000468462	0.403609	0.988424	-2.1489	0.945774	0.3943	605	0.00346043	0.0680146	0.866704	-1.00559	-3.15449	9.08442e-09	FALSE	FALSE
ADCY9	rs2540031	ADCY9	ENSG00000162104.9	Skin_Sun_Exposed_Lower_leg	1316	0.0109572	0.00352255	0.356786	0.114185	0.514549	0.818389	FALSE	rs7201418	0.8001	0.3582	21266	0.000449549	0.253218	0.988886	-2.21808	0.721904	0.3582	605	0.00359492	0.355915	0.862237	-0.936497	-3.15458	9.08363e-09	FALSE	FALSE
ADCY9	rs2540031	ADCY9	ENSG00000162104.9	Skin_Sun_Exposed_Lower_leg	1316	0.0109572	0.00352255	0.356786	0.114185	0.514549	0.818389	FALSE	rs231621	0.6588	0.3806	21256	0.000438598	0.441571	0.989154	-2.16554	0.865623	0.3806	605	0.0035057	0.169221	0.865195	-0.989575	-3.15512	9.07871e-09	FALSE	FALSE
ADCY9	rs2540031	ADCY9	ENSG00000162104.9	Skin_Sun_Exposed_Lower_leg	1316	0.0109572	0.00352255	0.356786	0.114185	0.514549	0.818389	FALSE	rs2526292	0.6818	0.3928	21255	0.000433535	0.410008	0.989278	-2.18457	0.773036	0.3928	605	0.00346507	0.288406	0.866549	-0.970971	-3.15554	9.07488e-09	FALSE	FALSE
ADCY9	rs2540031	ADCY9	ENSG00000162104.9	Skin_Sun_Exposed_Lower_leg	1316	0.0109572	0.00352255	0.356786	0.114185	0.514549	0.818389	FALSE	rs432814	0.6299	0.6061	21255	0.000433109	0.481868	0.989288	-2.15335	0.945774	0.6061	605	0.00346166	0.0680146	0.866663	-1.00543	-3.15878	9.04549e-09	FALSE	FALSE
ADCY9	rs2540031	ADCY9	ENSG00000162104.9	Skin_Sun_Exposed_Lower_leg	1316	0.0109572	0.00352255	0.356786	0.114185	0.514549	0.818389	FALSE	rs231620	0.7343	0.3763	21257	0.000440531	0.339411	0.989107	-2.20283	0.751774	0.3763	605	0.00352131	0.316301	0.864676	-0.956787	-3.15962	9.03795e-09	FALSE	FALSE
ADCY9	rs2540031	ADCY9	ENSG00000162104.9	Skin_Sun_Exposed_Lower_leg	1316	0.0109572	0.00352255	0.356786	0.114185	0.514549	0.818389	FALSE	rs12597083	0.7161	0.35	21259	0.000454427	0.363676	0.988767	-2.17906	0.914142	0.35	605	0.00363273	0.107816	0.860989	-0.981598	-3.16066	9.02856e-09	FALSE	FALSE
ADCY9	rs2540031	ADCY9	ENSG00000162104.9	Skin_Sun_Exposed_Lower_leg	1316	0.0109572	0.00352255	0.356786	0.114185	0.514549	0.818389	FALSE	rs231618	0.9261	0.4616	20253	0.000436645	0.0927527	0.989202	-2.25993	0.595808	0.4616	605	0.0033254	0.530438	0.871235	-0.902317	-3.16225	9.01422e-09	FALSE	FALSE
ADCY9	rs2540031	ADCY9	ENSG00000162104.9	Skin_Sun_Exposed_Lower_leg	1316	0.0109572	0.00352255	0.356786	0.114185	0.514549	0.818389	FALSE	rs7200397	0.9504	0.453	21254	0.000417313	0.0622045	0.989675	-2.28467	0.565237	0.453	605	0.00333526	0.57508	0.870903	-0.879584	-3.16426	8.99612e-09	FALSE	FALSE
ADCY9	rs2540031	ADCY9	ENSG00000162104.9	Skin_Sun_Exposed_Lower_leg	1316	0.0109572	0.00352255	0.356786	0.114185	0.514549	0.818389	FALSE	rs2530899	0.7793	0.6698	21261	0.000467394	0.280231	0.98845	-2.19173	0.948757	0.6698	605	0.00373674	0.0642678	0.857576	-0.972703	-3.16443	8.99455e-09	FALSE	FALSE
ADCY9	rs2540031	ADCY9	ENSG00000162104.9	Skin_Sun_Exposed_Lower_leg	1316	0.0109572	0.00352255	0.356786	0.114185	0.514549	0.818389	FALSE	rs887245	0.9543	0.4531	21254	0.000417298	0.0573078	0.989675	-2.28498	0.565237	0.4531	605	0.00333513	0.57508	0.870907	-0.8796	-3.16458	8.9932e-09	FALSE	FALSE
ADCY9	rs2540031	ADCY9	ENSG00000162104.9	Skin_Sun_Exposed_Lower_leg	1316	0.0109572	0.00352255	0.356786	0.114185	0.514549	0.818389	FALSE	rs231616	0.848	0.5366	21241	0.000416109	0.191671	0.989704	-2.26984	0.585288	0.5366	605	0.00332359	0.545677	0.871296	-0.895401	-3.16524	8.98729e-09	FALSE	FALSE
ADCY9	rs2540031	ADCY9	ENSG00000162104.9	Skin_Sun_Exposed_Lower_leg	1316	0.0109572	0.00352255	0.356786	0.114185	0.514549	0.818389	FALSE	rs231615	0.852	0.4634	21241	0.000416109	0.186567	0.989704	-2.27079	0.585288	0.4634	605	0.00332359	0.545677	0.871296	-0.895401	-3.16619	8.9787e-09	FALSE	FALSE
ADCY9	rs2540031	ADCY9	ENSG00000162104.9	Skin_Sun_Exposed_Lower_leg	1316	0.0109572	0.00352255	0.356786	0.114185	0.514549	0.818389	FALSE	rs444681	0.9179	0.5351	21241	0.000415929	0.103079	0.989709	-2.28297	0.570708	0.5351	605	0.00332216	0.567009	0.871345	-0.885241	-3.16822	8.96058e-09	FALSE	FALSE
ADCY9	rs2540031	ADCY9	ENSG00000162104.9	Skin_Sun_Exposed_Lower_leg	1316	0.0109572	0.00352255	0.356786	0.114185	0.514549	0.818389	FALSE	rs2526289	0.6969	0.6048	21255	0.000432612	0.389509	0.9893	-2.19373	0.781451	0.6048	605	0.00345769	0.277429	0.866795	-0.974577	-3.1683	8.95978e-09	FALSE	FALSE
ADCY9	rs2540031	ADCY9	ENSG00000162104.9	Skin_Sun_Exposed_Lower_leg	1316	0.0109572	0.00352255	0.356786	0.114185	0.514549	0.818389	FALSE	rs382036	0.6446	0.6059	21255	0.000433032	0.461277	0.98929	-2.16305	0.99874	0.6059	605	0.00346104	0.00157918	0.866683	-1.00751	-3.17056	8.93961e-09	FALSE	FALSE
ADCY9	rs2540031	ADCY9	ENSG00000162104.9	Skin_Sun_Exposed_Lower_leg	1316	0.0109572	0.00352255	0.356786	0.114185	0.514549	0.818389	FALSE	rs444670	0.6483	0.3937	21255	0.000433186	0.456125	0.989286	-2.16521	0.993735	0.3937	605	0.00346228	0.00785209	0.866642	-1.00733	-3.17254	8.9219e-09	FALSE	FALSE
ADCY9	rs2540031	ADCY9	ENSG00000162104.9	Skin_Sun_Exposed_Lower_leg	1316	0.0109572	0.00352255	0.356786	0.114185	0.514549	0.818389	FALSE	rs58953492	0.7715	0.3403	21263	0.000460422	0.290413	0.98862	-2.19628	0.927449	0.3403	605	0.00368134	0.0910549	0.859391	-0.977322	-3.1736	8.91246e-09	FALSE	FALSE
ADCY9	rs2540031	ADCY9	ENSG00000162104.9	Skin_Sun_Exposed_Lower_leg	1316	0.0109572	0.00352255	0.356786	0.114185	0.514549	0.818389	FALSE	rs540629	0.7222	0.3968	21255	0.000432011	0.35552	0.989315	-2.20694	0.756134	0.3968	605	0.00345288	0.310561	0.866956	-0.966729	-3.17367	8.91184e-09	FALSE	FALSE
ADCY9	rs2540031	ADCY9	ENSG00000162104.9	Skin_Sun_Exposed_Lower_leg	1316	0.0109572	0.00352255	0.356786	0.114185	0.514549	0.818389	FALSE	rs2526290	0.7083	0.3962	21255	0.000432235	0.37414	0.98931	-2.19996	0.781451	0.3962	605	0.00345467	0.277429	0.866896	-0.974951	-3.17492	8.90075e-09	FALSE	FALSE
ADCY9	rs2540031	ADCY9	ENSG00000162104.9	Skin_Sun_Exposed_Lower_leg	1316	0.0109572	0.00352255	0.356786	0.114185	0.514549	0.818389	FALSE	rs443671	0.726	0.3972	21255	0.000431862	0.350451	0.989319	-2.20888	0.756134	0.3972	605	0.00345169	0.310561	0.866995	-0.966876	-3.17576	8.89325e-09	FALSE	FALSE
ADCY9	rs2540031	ADCY9	ENSG00000162104.9	Skin_Sun_Exposed_Lower_leg	1316	0.0109572	0.00352255	0.356786	0.114185	0.514549	0.818389	FALSE	rs437115	0.7916	0.5539	20978	0.000423995	0.264233	0.989511	-2.24418	0.649598	0.5539	605	0.00334465	0.454321	0.870586	-0.932523	-3.17671	8.88481e-09	FALSE	FALSE
ADCY9	rs2540031	ADCY9	ENSG00000162104.9	Skin_Sun_Exposed_Lower_leg	1316	0.0109572	0.00352255	0.356786	0.114185	0.514549	0.818389	FALSE	rs231610	0.7299	0.6033	21255	0.000432048	0.345259	0.989314	-2.21046	0.756134	0.6033	605	0.00345318	0.310561	0.866946	-0.966692	-3.17715	8.8809e-09	FALSE	FALSE
ADCY9	rs2540031	ADCY9	ENSG00000162104.9	Skin_Sun_Exposed_Lower_leg	1316	0.0109572	0.00352255	0.356786	0.114185	0.514549	0.818389	FALSE	rs452347	0.7299	0.3968	21255	0.000432011	0.345259	0.989315	-2.2105	0.756134	0.3968	605	0.00345288	0.310561	0.866956	-0.966729	-3.17723	8.88019e-09	FALSE	FALSE
ADCY9	rs2540031	ADCY9	ENSG00000162104.9	Skin_Sun_Exposed_Lower_leg	1316	0.0109572	0.00352255	0.356786	0.114185	0.514549	0.818389	FALSE	rs6500580	0.6024	0.4796	21248	0.000414433	0.520952	0.989745	-2.15571	0.915083	0.4796	605	0.0033113	0.106629	0.871711	-1.02178	-3.17749	8.87784e-09	FALSE	FALSE
ADCY9	rs2540031	ADCY9	ENSG00000162104.9	Skin_Sun_Exposed_Lower_leg	1316	0.0109572	0.00352255	0.356786	0.114185	0.514549	0.818389	FALSE	rs66803611	0.6024	0.519	21248	0.000414341	0.520952	0.989748	-2.15582	0.926534	0.519	605	0.00331057	0.0922065	0.871736	-1.02313	-3.17895	8.86493e-09	FALSE	FALSE
ADCY9	rs2540031	ADCY9	ENSG00000162104.9	Skin_Sun_Exposed_Lower_leg	1316	0.0109572	0.00352255	0.356786	0.114185	0.514549	0.818389	FALSE	rs400816	0.7338	0.3969	21255	0.000431973	0.340075	0.989316	-2.2123	0.756134	0.3969	605	0.00345258	0.310561	0.866966	-0.966765	-3.17906	8.8639e-09	FALSE	FALSE
ADCY9	rs2540031	ADCY9	ENSG00000162104.9	Skin_Sun_Exposed_Lower_leg	1316	0.0109572	0.00352255	0.356786	0.114185	0.514549	0.818389	FALSE	rs443271	0.7338	0.6031	21255	0.000431973	0.340075	0.989316	-2.2123	0.756134	0.6031	605	0.00345258	0.310561	0.866966	-0.966765	-3.17906	8.8639e-09	FALSE	FALSE
ADCY9	rs2540031	ADCY9	ENSG00000162104.9	Skin_Sun_Exposed_Lower_leg	1316	0.0109572	0.00352255	0.356786	0.114185	0.514549	0.818389	FALSE	rs373416	0.7338	0.397	21255	0.000431936	0.340075	0.989317	-2.21234	0.756134	0.397	605	0.00345229	0.310561	0.866976	-0.966802	-3.17914	8.8632e-09	FALSE	FALSE
ADCY9	rs2540031	ADCY9	ENSG00000162104.9	Skin_Sun_Exposed_Lower_leg	1316	0.0109572	0.00352255	0.356786	0.114185	0.514549	0.818389	FALSE	rs231609	0.7377	0.3963	21255	0.000432197	0.334901	0.989311	-2.21377	0.756134	0.3963	605	0.00345437	0.310561	0.866906	-0.966544	-3.18031	8.85283e-09	FALSE	FALSE
ADCY9	rs2540031	ADCY9	ENSG00000162104.9	Skin_Sun_Exposed_Lower_leg	1316	0.0109572	0.00352255	0.356786	0.114185	0.514549	0.818389	FALSE	rs2238450	0.9419	0.4527	21254	0.000417361	0.072882	0.989674	-2.2839	0.58936	0.4527	605	0.00333564	0.539764	0.87089	-0.896681	-3.18058	8.85043e-09	FALSE	FALSE
ADCY9	rs2540031	ADCY9	ENSG00000162104.9	Skin_Sun_Exposed_Lower_leg	1316	0.0109572	0.00352255	0.356786	0.114185	0.514549	0.818389	FALSE	rs395738	0.7377	0.397	21255	0.000431936	0.334901	0.989317	-2.21407	0.756134	0.397	605	0.00345229	0.310561	0.866976	-0.966802	-3.18087	8.8479e-09	FALSE	FALSE
ADCY9	rs2540031	ADCY9	ENSG00000162104.9	Skin_Sun_Exposed_Lower_leg	1316	0.0109572	0.00352255	0.356786	0.114185	0.514549	0.818389	FALSE	rs714485	0.9081	0.6005	20281	0.00045172	0.115435	0.988833	-2.24081	0.689814	0.6005	605	0.00344497	0.399107	0.86722	-0.940464	-3.18128	8.84431e-09	FALSE	FALSE
ADCY9	rs2540031	ADCY9	ENSG00000162104.9	Skin_Sun_Exposed_Lower_leg	1316	0.0109572	0.00352255	0.356786	0.114185	0.514549	0.818389	FALSE	rs417785	0.7278	0.3788	21257	0.000439385	0.348054	0.989135	-2.20118	0.826014	0.3788	605	0.00351215	0.219817	0.86498	-0.98027	-3.18145	8.84278e-09	FALSE	FALSE
ADCY9	rs2540031	ADCY9	ENSG00000162104.9	Skin_Sun_Exposed_Lower_leg	1316	0.0109572	0.00352255	0.356786	0.114185	0.514549	0.818389	FALSE	rs917011	0.7792	0.6021	20632	0.000444636	0.280362	0.989006	-2.21635	0.756134	0.6021	605	0.00344963	0.310561	0.867065	-0.967132	-3.18348	8.82484e-09	FALSE	FALSE
ADCY9	rs2540031	ADCY9	ENSG00000162104.9	Skin_Sun_Exposed_Lower_leg	1316	0.0109572	0.00352255	0.356786	0.114185	0.514549	0.818389	FALSE	rs576214	0.7675	0.3888	21256	0.000435108	0.295647	0.989239	-2.2227	0.756134	0.3888	605	0.0034778	0.310561	0.866124	-0.963653	-3.18635	8.79956e-09	FALSE	FALSE
ADCY9	rs2540031	ADCY9	ENSG00000162104.9	Skin_Sun_Exposed_Lower_leg	1316	0.0109572	0.00352255	0.356786	0.114185	0.514549	0.818389	FALSE	rs6500563	0.9724	0.6498	21267	0.000454137	0.0345984	0.988774	-2.24417	0.748497	0.6498	605	0.00363177	0.320622	0.861021	-0.94246	-3.18663	8.79708e-09	FALSE	FALSE
ADCY9	rs2540031	ADCY9	ENSG00000162104.9	Skin_Sun_Exposed_Lower_leg	1316	0.0109572	0.00352255	0.356786	0.114185	0.514549	0.818389	FALSE	rs419082	0.9628	0.4624	21241	0.000416233	0.0466402	0.989701	-2.28679	0.592311	0.4624	605	0.00332459	0.53549	0.871263	-0.900074	-3.18687	8.79499e-09	FALSE	FALSE
ADCY9	rs2540031	ADCY9	ENSG00000162104.9	Skin_Sun_Exposed_Lower_leg	1316	0.0109572	0.00352255	0.356786	0.114185	0.514549	0.818389	FALSE	rs66881004	0.617	0.5194	21248	0.000414367	0.500107	0.989747	-2.16632	0.915083	0.5194	605	0.00331077	0.106629	0.871729	-1.02185	-3.18817	8.78352e-09	FALSE	FALSE
ADCY9	rs2540031	ADCY9	ENSG00000162104.9	Skin_Sun_Exposed_Lower_leg	1316	0.0109572	0.00352255	0.356786	0.114185	0.514549	0.818389	FALSE	rs538704	0.7068	0.3965	21255	0.000432123	0.376157	0.989312	-2.19934	0.84518	0.3965	605	0.00345378	0.195272	0.866926	-0.991896	-3.19124	8.75662e-09	FALSE	FALSE
ADCY9	rs2540031	ADCY9	ENSG00000162104.9	Skin_Sun_Exposed_Lower_leg	1316	0.0109572	0.00352255	0.356786	0.114185	0.514549	0.818389	FALSE	rs403766	0.9143	0.5177	21241	0.000414399	0.107616	0.989746	-2.28433	0.604442	0.5177	605	0.00330993	0.518023	0.871757	-0.909948	-3.19427	8.7301e-09	FALSE	FALSE
ADCY9	rs2540031	ADCY9	ENSG00000162104.9	Skin_Sun_Exposed_Lower_leg	1316	0.0109572	0.00352255	0.356786	0.114185	0.514549	0.818389	FALSE	rs499879	0.9876	0.4613	21241	0.000416374	0.0155417	0.989698	-2.28758	0.606239	0.4613	605	0.00332571	0.515449	0.871225	-0.909107	-3.19669	8.70902e-09	FALSE	FALSE
ADCY9	rs2540031	ADCY9	ENSG00000162104.9	Skin_Sun_Exposed_Lower_leg	1316	0.0109572	0.00352255	0.356786	0.114185	0.514549	0.818389	FALSE	rs11647778	0.6502	0.446	21267	0.000418252	0.453484	0.989652	-2.18372	0.895191	0.446	605	0.0033448	0.131739	0.870581	-1.0148	-3.19851	8.69316e-09	FALSE	FALSE
ADCY9	rs2540031	ADCY9	ENSG00000162104.9	Skin_Sun_Exposed_Lower_leg	1316	0.0109572	0.00352255	0.356786	0.114185	0.514549	0.818389	FALSE	rs438900	0.9425	0.4607	20974	0.000421754	0.0721281	0.989566	-2.27878	0.62738	0.4607	605	0.00332634	0.485418	0.871204	-0.922121	-3.2009	8.67246e-09	FALSE	FALSE
ADCY9	rs2540031	ADCY9	ENSG00000162104.9	Skin_Sun_Exposed_Lower_leg	1316	0.0109572	0.00352255	0.356786	0.114185	0.514549	0.818389	FALSE	rs9923088	0.8617	0.3494	21261	0.000454745	0.174211	0.988759	-2.2291	0.877172	0.3494	605	0.00363561	0.154555	0.860894	-0.975978	-3.20508	8.63631e-09	FALSE	FALSE
ADCY9	rs2540031	ADCY9	ENSG00000162104.9	Skin_Sun_Exposed_Lower_leg	1316	0.0109572	0.00352255	0.356786	0.114185	0.514549	0.818389	FALSE	rs231614	0.9917	0.461	21241	0.000416413	0.0104027	0.989697	-2.2876	0.62738	0.461	605	0.00332602	0.485418	0.871214	-0.922161	-3.20976	8.59591e-09	FALSE	FALSE
ADCY9	rs2540031	ADCY9	ENSG00000162104.9	Skin_Sun_Exposed_Lower_leg	1316	0.0109572	0.00352255	0.356786	0.114185	0.514549	0.818389	FALSE	rs231612	0.9425	0.529	21242	0.000415257	0.0721281	0.989725	-2.28646	0.62738	0.529	605	0.00331694	0.485418	0.871521	-0.923315	-3.20977	8.59583e-09	FALSE	FALSE
ADCY9	rs2540031	ADCY9	ENSG00000162104.9	Skin_Sun_Exposed_Lower_leg	1316	0.0109572	0.00352255	0.356786	0.114185	0.514549	0.818389	FALSE	rs2526291	0.7481	0.6088	21256	0.000434144	0.321146	0.989263	-2.21601	0.92991	0.6088	605	0.00347009	0.0879581	0.866381	-1.00303	-3.21904	8.51651e-09	FALSE	FALSE
ADCY9	rs2540031	ADCY9	ENSG00000162104.9	Skin_Sun_Exposed_Lower_leg	1316	0.0109572	0.00352255	0.356786	0.114185	0.514549	0.818389	FALSE	rs7194716	0.9425	0.5284	21241	0.000415219	0.0721281	0.989726	-2.2865	0.661439	0.5284	605	0.00331648	0.437927	0.871536	-0.942482	-3.22899	8.43226e-09	FALSE	FALSE
ADCY9	rs2540031	ADCY9	ENSG00000162104.9	Skin_Sun_Exposed_Lower_leg	1316	0.0109572	0.00352255	0.356786	0.114185	0.514549	0.818389	FALSE	rs7196914	0.807	0.5841	21256	0.000425629	0.244298	0.989471	-2.2473	0.822453	0.5841	605	0.00340203	0.224391	0.868658	-0.993105	-3.2404	8.33652e-09	FALSE	FALSE
ADCY9	rs2540031	ADCY9	ENSG00000162104.9	Skin_Sun_Exposed_Lower_leg	1316	0.0109572	0.00352255	0.356786	0.114185	0.514549	0.818389	FALSE	rs8061182	0.8631	0.5737	20909	0.000429789	0.172429	0.98937	-2.25731	0.779639	0.5737	605	0.0033792	0.27979	0.869424	-0.98387	-3.24118	8.33009e-09	FALSE	FALSE
ADCY9	rs2540031	ADCY9	ENSG00000162104.9	Skin_Sun_Exposed_Lower_leg	1316	0.0109572	0.00352255	0.356786	0.114185	0.514549	0.818389	FALSE	rs730242	0.939	0.43	21261	0.000421756	0.0765268	0.989566	-2.27845	0.745973	0.43	605	0.00337187	0.323954	0.86967	-0.97321	-3.25166	8.24322e-09	FALSE	FALSE
ADCY9	rs2540031	ADCY9	ENSG00000162104.9	Skin_Sun_Exposed_Lower_leg	1316	0.0109572	0.00352255	0.356786	0.114185	0.514549	0.818389	FALSE	rs151201	0.792	0.509	21243	0.000413974	0.263714	0.989757	-2.25615	0.800964	0.509	605	0.00330686	0.2521	0.871861	-0.999616	-3.25576	8.20946e-09	FALSE	FALSE
ADCY9	rs2540031	ADCY9	ENSG00000162104.9	Skin_Sun_Exposed_Lower_leg	1316	0.0109572	0.00352255	0.356786	0.114185	0.514549	0.818389	FALSE	rs3789034	0.7808	0.5214	21250	0.000414463	0.278277	0.989745	-2.25166	0.86174	0.5214	605	0.00331185	0.17416	0.871693	-1.01344	-3.2651	8.13316e-09	FALSE	FALSE
ADCY9	rs2540031	ADCY9	ENSG00000162104.9	Skin_Sun_Exposed_Lower_leg	1316	0.0109572	0.00352255	0.356786	0.114185	0.514549	0.818389	FALSE	rs12931665	0.7967	0.5421	21253	0.000416599	0.25762	0.989692	-2.25459	0.909506	0.5421	605	0.00332939	0.113662	0.871101	-1.01874	-3.27333	8.06652e-09	FALSE	FALSE
ADCY9	rs2540031	ADCY9	ENSG00000162104.9	Skin_Sun_Exposed_Lower_leg	1316	0.0109572	0.00352255	0.356786	0.114185	0.514549	0.818389	FALSE	rs731471	0.8738	0.4266	21261	0.000422597	0.158834	0.989546	-2.26788	0.997461	0.4266	605	0.00337859	0.00318217	0.869444	-1.01797	-3.28585	7.96611e-09	FALSE	FALSE
ADCY9	rs2540031	ADCY9	ENSG00000162104.9	Skin_Sun_Exposed_Lower_leg	1316	0.0109572	0.00352255	0.356786	0.114185	0.514549	0.818389	FALSE	rs9936326	0.9959	0.4665	21242	0.000415726	0.00513861	0.989714	-2.28846	0.866234	0.4665	605	0.00332069	0.168444	0.871394	-1.01314	-3.3016	7.84166e-09	FALSE	FALSE
ADCY9	rs2540031	ENSG00000262888	ENSG00000262888.1	Adipose_Subcutaneous	1316	0.00211681	0.000680514	0.178831	0.0567292	0.761642	0.93068	FALSE	rs2540034	3.251e-05	0.5406	21253	0.000416391	4.15513	0.989697	6.25594	4.56986e-07	0.5406	581	0.00346519	5.04354	0.866545	10.0143	16.2702	0.323599	TRUE	FALSE
ADCY9	rs2540031	ENSG00000262888	ENSG00000262888.1	Adipose_Subcutaneous	1316	0.00211681	0.000680514	0.178831	0.0567292	0.761642	0.93068	FALSE	rs34033929	0.0001367	0.5498	21257	0.000417711	3.81406	0.989665	4.91226	1.30649e-07	0.5498	581	0.00347683	5.27793	0.866156	11.0585	15.9708	0.23986	TRUE	FALSE
ADCY9	rs2540031	ENSG00000262888	ENSG00000262888.1	Adipose_Subcutaneous	1316	0.00211681	0.000680514	0.178831	0.0567292	0.761642	0.93068	FALSE	rs2531995	0.0001114	0.5968	20990	0.000435138	3.86432	0.989239	5.12023	2.13825e-07	0.5968	581	0.00357639	5.1869	0.86285	10.6137	15.7339	0.18927	TRUE	FALSE
ADCY9	rs2540031	ENSG00000262888	ENSG00000262888.1	Adipose_Subcutaneous	1316	0.00211681	0.000680514	0.178831	0.0567292	0.761642	0.93068	FALSE	rs2238435	0.0001896	0.4054	21258	0.000428901	3.73248	0.989391	4.61879	1.79569e-07	0.4054	581	0.00357014	5.21933	0.863056	10.7614	15.3801	0.132874	TRUE	FALSE
ADCY9	rs2540031	ENSG00000262888	ENSG00000262888.1	Adipose_Subcutaneous	1316	0.00211681	0.000680514	0.178831	0.0567292	0.761642	0.93068	FALSE	rs2601775	0.001465	0.2411	21283	0.000564383	3.18153	0.986087	2.85319	3.01351e-08	0.2411	581	0.0047034	5.54065	0.827102	11.818	14.6712	0.0653954	TRUE	FALSE
ADCY9	rs2540031	ENSG00000262888	ENSG00000262888.1	Adipose_Subcutaneous	1316	0.00211681	0.000680514	0.178831	0.0567292	0.761642	0.93068	FALSE	rs2531987	0.001512	0.2407	21282	0.00056505	3.17237	0.986071	2.825	1.36836e-07	0.2407	581	0.00470874	5.26945	0.82694	10.6038	13.4288	0.0188791	FALSE	FALSE
ADCY9	rs2540031	ENSG00000262888	ENSG00000262888.1	Adipose_Subcutaneous	1316	0.00211681	0.000680514	0.178831	0.0567292	0.761642	0.93068	FALSE	rs879620	0.0001314	0.5937	21258	0.0004286	3.82382	0.989399	4.95991	6.21278e-06	0.5937	581	0.00356763	4.51902	0.863139	7.81891	12.7788	0.00985597	FALSE	FALSE
ADCY9	rs2540031	ENSG00000262888	ENSG00000262888.1	Adipose_Subcutaneous	1316	0.00211681	0.000680514	0.178831	0.0567292	0.761642	0.93068	FALSE	rs7185966	0.0003337	0.2416	21280	0.000563666	3.58763	0.986104	4.20803	2.25436e-06	0.2416	581	0.00469676	4.72917	0.827304	8.37325	12.5813	0.00808928	FALSE	FALSE
ADCY9	rs2540031	ENSG00000262888	ENSG00000262888.1	Adipose_Subcutaneous	1316	0.00211681	0.000680514	0.178831	0.0567292	0.761642	0.93068	FALSE	rs2238439	0.001566	0.2398	21017	0.000573642	3.16217	0.985862	2.79953	4.52458e-07	0.2398	581	0.00472081	5.04545	0.826573	9.64485	12.4444	0.00705435	FALSE	FALSE
ADCY9	rs2540031	ENSG00000262888	ENSG00000262888.1	Adipose_Subcutaneous	1316	0.00211681	0.000680514	0.178831	0.0567292	0.761642	0.93068	FALSE	rs72762705	0.1843	0.2139	21293	0.000613851	1.32763	0.984886	-1.22807	5.16751e-09	0.2139	581	0.00511806	5.84169	0.814684	13.0578	11.8298	0.00381528	FALSE	FALSE
ADCY9	rs2540031	ENSG00000262888	ENSG00000262888.1	Adipose_Subcutaneous	1316	0.00211681	0.000680514	0.178831	0.0567292	0.761642	0.93068	FALSE	rs2531990	0.0002832	0.2662	21273	0.000528901	3.6302	0.98695	4.33371	0.000215005	0.2662	581	0.00440563	3.7007	0.836256	4.82162	9.15532	0.000263049	FALSE	FALSE
ADCY9	rs2540031	ENSG00000262888	ENSG00000262888.1	Adipose_Subcutaneous	1316	0.00211681	0.000680514	0.178831	0.0567292	0.761642	0.93068	FALSE	rs2238436	0.000349	0.2666	21273	0.000528395	3.57592	0.986962	4.14028	0.000208989	0.2666	581	0.00440142	3.7079	0.836387	4.8444	8.98469	0.000221784	FALSE	FALSE
ADCY9	rs2540031	ENSG00000262888	ENSG00000262888.1	Adipose_Subcutaneous	1316	0.00211681	0.000680514	0.178831	0.0567292	0.761642	0.93068	FALSE	rs2240735	0.0003042	0.7334	21272	0.00052842	3.6117	0.986962	4.26721	0.000307984	0.7334	581	0.00440142	3.60849	0.836387	4.54026	8.80746	0.000185764	FALSE	FALSE
ADCY9	rs2540031	ENSG00000262888	ENSG00000262888.1	Adipose_Subcutaneous	1316	0.00211681	0.000680514	0.178831	0.0567292	0.761642	0.93068	FALSE	rs1299478594	0.0002872	0.7319	21274	0.000526491	3.62658	0.987009	4.31887	0.000361606	0.7319	581	0.00438576	3.56663	0.836874	4.41625	8.73512	0.0001728	FALSE	FALSE
ADCY9	rs2540031	ENSG00000262888	ENSG00000262888.1	Adipose_Subcutaneous	1316	0.00211681	0.000680514	0.178831	0.0567292	0.761642	0.93068	FALSE	rs2531991	0.0002872	0.7319	21274	0.000526491	3.62658	0.987009	4.31887	0.000361606	0.7319	581	0.00438576	3.56663	0.836874	4.41625	8.73512	0.0001728	FALSE	FALSE
ADCY9	rs2540031	ENSG00000262888	ENSG00000262888.1	Adipose_Subcutaneous	1316	0.00211681	0.000680514	0.178831	0.0567292	0.761642	0.93068	FALSE	rs2531989	0.005127	0.8148	21295	0.000683941	2.79894	0.983189	1.80834	9.32534e-05	0.8148	581	0.00570298	3.90751	0.797788	5.29134	7.09967	3.36728e-05	FALSE	FALSE
ADCY9	rs2540031	ENSG00000262888	ENSG00000262888.1	Adipose_Subcutaneous	1316	0.00211681	0.000680514	0.178831	0.0567292	0.761642	0.93068	FALSE	rs2041247	0.005181	0.183	20309	0.000723814	2.79556	0.982226	1.82311	9.84119e-05	0.183	581	0.005756	3.89447	0.796291	5.24311	7.06622	3.2565e-05	FALSE	FALSE
ADCY9	rs2540031	ENSG00000262888	ENSG00000262888.1	Adipose_Subcutaneous	1316	0.00211681	0.000680514	0.178831	0.0567292	0.761642	0.93068	FALSE	rs2601774	0.003841	0.1696	21295	0.000732821	2.89093	0.982009	2.09462	0.000233344	0.1696	581	0.00611056	3.67988	0.786423	4.5528	6.64742	2.14225e-05	FALSE	FALSE
ADCY9	rs2540031	ENSG00000262888	ENSG00000262888.1	Adipose_Subcutaneous	1316	0.00211681	0.000680514	0.178831	0.0567292	0.761642	0.93068	FALSE	rs66768878	0.0003819	0.8243	21301	0.000712413	3.55229	0.982501	4.17615	0.00414975	0.8243	581	0.00594206	2.86655	0.791082	2.46729	6.64344	2.13373e-05	FALSE	FALSE
ADCY9	rs2540031	ENSG00000262888	ENSG00000262888.1	Adipose_Subcutaneous	1316	0.00211681	0.000680514	0.178831	0.0567292	0.761642	0.93068	FALSE	rs933392	0.00317	0.179	21031	0.000711103	2.95075	0.982533	2.25371	0.000445589	0.179	581	0.00585595	3.5115	0.793484	4.10339	6.3571	1.60244e-05	FALSE	FALSE
ADCY9	rs2540031	ENSG00000262888	ENSG00000262888.1	Adipose_Subcutaneous	1316	0.00211681	0.000680514	0.178831	0.0567292	0.761642	0.93068	FALSE	rs2601782	0.001036	0.1665	21297	0.000743619	3.28056	0.981749	3.28107	0.00188968	0.1665	581	0.00620118	3.10704	0.78394	3.01787	6.29895	1.51192e-05	FALSE	FALSE
ADCY9	rs2540031	ENSG00000262888	ENSG00000262888.1	Adipose_Subcutaneous	1316	0.00211681	0.000680514	0.178831	0.0567292	0.761642	0.93068	FALSE	rs2531982	0.00186	0.7552	21014	0.000565726	3.11172	0.986054	2.6376	0.000943152	0.7552	581	0.00465501	3.30696	0.828576	3.64883	6.28644	1.49312e-05	FALSE	FALSE
ADCY9	rs2540031	ENSG00000262888	ENSG00000262888.1	Adipose_Subcutaneous	1316	0.00211681	0.000680514	0.178831	0.0567292	0.761642	0.93068	FALSE	rs2531988	0.006247	0.1854	21293	0.000683436	2.73453	0.983201	1.63279	0.000235412	0.1854	581	0.00569823	3.67763	0.797923	4.59638	6.22917	1.41002e-05	FALSE	FALSE
ADCY9	rs2540031	ENSG00000262888	ENSG00000262888.1	Adipose_Subcutaneous	1316	0.00211681	0.000680514	0.178831	0.0567292	0.761642	0.93068	FALSE	rs2238440	0.00346	0.182	21298	0.000693147	2.92361	0.982967	2.16466	0.000774384	0.182	581	0.00578055	3.36179	0.7956	3.70196	5.86661	9.81225e-06	FALSE	FALSE
ADCY9	rs2540031	ENSG00000262888	ENSG00000262888.1	Adipose_Subcutaneous	1316	0.00211681	0.000680514	0.178831	0.0567292	0.761642	0.93068	FALSE	rs710893	0.0009995	0.1682	21299	0.000737538	3.29067	0.981895	3.31043	0.00444351	0.1682	581	0.00615105	2.84483	0.785312	2.4085	5.71893	8.46508e-06	FALSE	FALSE
ADCY9	rs2540031	ENSG00000262888	ENSG00000262888.1	Adipose_Subcutaneous	1316	0.00211681	0.000680514	0.178831	0.0567292	0.761642	0.93068	FALSE	rs2531992	0.0009935	0.1664	21297	0.000743976	3.29236	0.98174	3.31933	0.00529836	0.1664	581	0.00620416	2.78831	0.783859	2.28121	5.60054	7.51995e-06	FALSE	FALSE
ADCY9	rs2540031	ENSG00000262888	ENSG00000262888.1	Adipose_Subcutaneous	1316	0.00211681	0.000680514	0.178831	0.0567292	0.761642	0.93068	FALSE	rs2531993	0.001107	0.1659	21301	0.000745631	3.26182	0.9817	3.22194	0.00611353	0.1659	581	0.00621913	2.74163	0.78345	2.17945	5.40139	6.16204e-06	FALSE	FALSE
ADCY9	rs2540031	ENSG00000262888	ENSG00000262888.1	Adipose_Subcutaneous	1316	0.00211681	0.000680514	0.178831	0.0567292	0.761642	0.93068	FALSE	rs12922685	0.001908	0.1782	21300	0.000704588	3.10419	0.98269	2.70636	0.00313852	0.1782	581	0.00587652	2.95383	0.792909	2.67182	5.37818	6.02069e-06	FALSE	FALSE
ADCY9	rs2540031	ENSG00000262888	ENSG00000262888.1	Adipose_Subcutaneous	1316	0.00211681	0.000680514	0.178831	0.0567292	0.761642	0.93068	FALSE	rs12923006	0.003837	0.1778	21297	0.000705929	2.89126	0.982658	2.0799	0.00162347	0.1778	581	0.00588687	3.15166	0.79262	3.14992	5.22982	5.19055e-06	FALSE	FALSE
ADCY9	rs2540031	ENSG00000262888	ENSG00000262888.1	Adipose_Subcutaneous	1316	0.00211681	0.000680514	0.178831	0.0567292	0.761642	0.93068	FALSE	rs2230742	0.001489	0.1671	20311	0.000777478	3.17682	0.980934	2.96996	0.00658739	0.1671	581	0.00618336	2.71701	0.784427	2.12816	5.09812	4.55004e-06	FALSE	FALSE
ADCY9	rs2540031	ENSG00000262888	ENSG00000262888.1	Adipose_Subcutaneous	1316	0.00211681	0.000680514	0.178831	0.0567292	0.761642	0.93068	FALSE	rs2907272	0.0001749	0.8091	21286	0.000668477	3.75276	0.983563	4.87175	0.109326	0.8091	581	0.00557167	1.60123	0.80152	0.21899	5.09074	4.51658e-06	FALSE	FALSE
ADCY9	rs2540031	ENSG00000262888	ENSG00000262888.1	Adipose_Subcutaneous	1316	0.00211681	0.000680514	0.178831	0.0567292	0.761642	0.93068	FALSE	rs9935335	0.0002485	0.2046	21285	0.000634488	3.6638	0.984385	4.52714	0.0798246	0.2046	581	0.00528814	1.7517	0.809698	0.412695	4.93984	3.88395e-06	FALSE	FALSE
ADCY9	rs2540031	ENSG00000262888	ENSG00000262888.1	Adipose_Subcutaneous	1316	0.00211681	0.000680514	0.178831	0.0567292	0.761642	0.93068	FALSE	rs2230739	0.01247	0.7101	21008	0.000508202	2.49856	0.987454	0.893044	0.000629449	0.7101	581	0.00418048	3.4186	0.843313	4.00107	4.89411	3.71035e-06	FALSE	FALSE
ADCY9	rs2540031	ENSG00000262888	ENSG00000262888.1	Adipose_Subcutaneous	1316	0.00211681	0.000680514	0.178831	0.0567292	0.761642	0.93068	FALSE	rs2531983	0.0005186	0.2037	21288	0.000636482	3.47096	0.984337	3.8512	0.0362285	0.2037	581	0.0053055	2.09435	0.809192	0.946442	4.79764	3.36915e-06	FALSE	FALSE
ADCY9	rs2540031	ENSG00000262888	ENSG00000262888.1	Adipose_Subcutaneous	1316	0.00211681	0.000680514	0.178831	0.0567292	0.761642	0.93068	FALSE	rs12149798	0.001598	0.1086	21322	0.00106478	3.15627	0.974071	3.02568	0.0109365	0.1086	581	0.00888979	2.54472	0.716794	1.69005	4.71572	3.10416e-06	FALSE	FALSE
ADCY9	rs2540031	ENSG00000262888	ENSG00000262888.1	Adipose_Subcutaneous	1316	0.00211681	0.000680514	0.178831	0.0567292	0.761642	0.93068	FALSE	rs2041248	0.003123	0.179	21298	0.000702188	2.95536	0.982748	2.26183	0.0045348	0.179	581	0.00585595	2.83835	0.793484	2.40755	4.66938	2.96357e-06	FALSE	FALSE
ADCY9	rs2540031	ENSG00000262888	ENSG00000262888.1	Adipose_Subcutaneous	1316	0.00211681	0.000680514	0.178831	0.0567292	0.761642	0.93068	FALSE	rs67022589	0.001126	0.9054	21321	0.00120351	3.25699	0.970791	3.38243	0.0324757	0.9054	581	0.0100476	2.13851	0.691295	0.993033	4.37546	2.20887e-06	FALSE	FALSE
ADCY9	rs2540031	ENSG00000262888	ENSG00000262888.1	Adipose_Subcutaneous	1316	0.00211681	0.000680514	0.178831	0.0567292	0.761642	0.93068	FALSE	rs1045475	0.0001866	0.1906	21287	0.000669249	3.7365	0.983544	4.8123	0.407183	0.1906	581	0.00557838	0.828861	0.801328	-0.53279	4.27951	2.00678e-06	FALSE	FALSE
ADCY9	rs2540031	ENSG00000262888	ENSG00000262888.1	Adipose_Subcutaneous	1316	0.00211681	0.000680514	0.178831	0.0567292	0.761642	0.93068	FALSE	rs1045476	0.0001955	0.1909	21287	0.000668446	3.72476	0.983564	4.76878	0.407183	0.1909	581	0.00557167	0.828861	0.80152	-0.533206	4.23557	1.92051e-06	FALSE	FALSE
ADCY9	rs2540031	ENSG00000262888	ENSG00000262888.1	Adipose_Subcutaneous	1316	0.00211681	0.000680514	0.178831	0.0567292	0.761642	0.93068	FALSE	rs2531986	0.000903	0.2098	21285	0.000622834	3.31912	0.984668	3.33494	0.0406193	0.2098	581	0.005191	2.0474	0.812538	0.86592	4.20086	1.85498e-06	FALSE	FALSE
ADCY9	rs2540031	ENSG00000262888	ENSG00000262888.1	Adipose_Subcutaneous	1316	0.00211681	0.000680514	0.178831	0.0567292	0.761642	0.93068	FALSE	rs72760902	0.3557	0.9284	21155	0.00156289	0.92359	0.962397	-1.22987	2.01386e-05	0.9284	581	0.0129463	4.26335	0.634763	5.26517	4.0353	1.57195e-06	FALSE	FALSE
ADCY9	rs2540031	ENSG00000262888	ENSG00000262888.1	Adipose_Subcutaneous	1316	0.00211681	0.000680514	0.178831	0.0567292	0.761642	0.93068	FALSE	rs3730124	0.0009383	0.0944	21321	0.00120579	3.3084	0.970737	3.54689	0.0867005	0.0944	581	0.0100667	1.71307	0.690891	0.426711	3.9736	1.4779e-06	FALSE	FALSE
ADCY9	rs2540031	ENSG00000262888	ENSG00000262888.1	Adipose_Subcutaneous	1316	0.00211681	0.000680514	0.178831	0.0567292	0.761642	0.93068	FALSE	rs66833885	0.001551	0.1101	21319	0.00105219	3.16497	0.97437	3.04815	0.0433202	0.1101	581	0.00878345	2.02061	0.71923	0.833149	3.8813	1.34759e-06	FALSE	FALSE
ADCY9	rs2540031	ENSG00000262888	ENSG00000262888.1	Adipose_Subcutaneous	1316	0.00211681	0.000680514	0.178831	0.0567292	0.761642	0.93068	FALSE	rs12449284	0.001574	0.1105	21319	0.00104885	3.16068	0.974449	3.0338	0.0433202	0.1105	581	0.00875559	2.02061	0.719871	0.833315	3.86711	1.3286e-06	FALSE	FALSE
ADCY9	rs2540031	ENSG00000262888	ENSG00000262888.1	Adipose_Subcutaneous	1316	0.00211681	0.000680514	0.178831	0.0567292	0.761642	0.93068	FALSE	rs2072346	0.0008833	0.7912	21283	0.000625085	3.32528	0.984613	3.35655	0.0722719	0.7912	581	0.00520927	1.7974	0.812003	0.475985	3.83253	1.28345e-06	FALSE	FALSE
ADCY9	rs2540031	ENSG00000262888	ENSG00000262888.1	Adipose_Subcutaneous	1316	0.00211681	0.000680514	0.178831	0.0567292	0.761642	0.93068	FALSE	rs12148963	0.001644	0.1098	21319	0.00105471	3.14799	0.97431	2.99679	0.0433202	0.1098	581	0.00880448	2.02061	0.718747	0.833022	3.82981	1.27996e-06	FALSE	FALSE
ADCY9	rs2540031	ENSG00000262888	ENSG00000262888.1	Adipose_Subcutaneous	1316	0.00211681	0.000680514	0.178831	0.0567292	0.761642	0.93068	FALSE	rs2531977	0.02004	0.5939	20265	0.000449672	2.3256	0.988883	0.424493	0.00140935	0.5939	581	0.00356819	3.19273	0.863121	3.40479	3.82929	1.27929e-06	FALSE	FALSE
ADCY9	rs2540031	ENSG00000262888	ENSG00000262888.1	Adipose_Subcutaneous	1316	0.00211681	0.000680514	0.178831	0.0567292	0.761642	0.93068	FALSE	rs12933077	0.005681	0.099	21322	0.00115558	2.76565	0.971922	1.93064	0.00756638	0.099	581	0.00964792	2.67083	0.69989	1.89447	3.82511	1.27396e-06	FALSE	FALSE
ADCY9	rs2540031	ENSG00000262888	ENSG00000262888.1	Adipose_Subcutaneous	1316	0.00211681	0.000680514	0.178831	0.0567292	0.761642	0.93068	FALSE	rs67473307	0.00207	0.1094	21319	0.00105809	3.08	0.974229	2.79171	0.0328743	0.1094	581	0.00883271	2.13362	0.718099	1.00141	3.79311	1.23384e-06	FALSE	FALSE
ADCY9	rs2540031	ENSG00000262888	ENSG00000262888.1	Adipose_Subcutaneous	1316	0.00211681	0.000680514	0.178831	0.0567292	0.761642	0.93068	FALSE	rs28756748	0.001775	0.1097	21319	0.00105555	3.12551	0.97429	2.92838	0.0433202	0.1097	581	0.00881152	2.02061	0.718585	0.83298	3.76136	1.19528e-06	FALSE	FALSE
ADCY9	rs2540031	ENSG00000262888	ENSG00000262888.1	Adipose_Subcutaneous	1316	0.00211681	0.000680514	0.178831	0.0567292	0.761642	0.93068	FALSE	rs12149721	0.001208	0.8872	21319	0.00103013	3.23698	0.974893	3.26519	0.0780029	0.8872	581	0.0085993	1.76239	0.723489	0.480837	3.74602	1.17709e-06	FALSE	FALSE
ADCY9	rs2540031	ENSG00000262888	ENSG00000262888.1	Adipose_Subcutaneous	1316	0.00211681	0.000680514	0.178831	0.0567292	0.761642	0.93068	FALSE	rs12148974	0.00191	0.11	21318	0.00105308	3.10388	0.974348	2.8619	0.0433202	0.11	581	0.00879045	2.02061	0.719069	0.833107	3.69501	1.11854e-06	FALSE	FALSE
ADCY9	rs2540031	ENSG00000262888	ENSG00000262888.1	Adipose_Subcutaneous	1316	0.00211681	0.000680514	0.178831	0.0567292	0.761642	0.93068	FALSE	rs61254246	0.01504	0.5904	21247	0.000427745	2.43141	0.98942	0.650241	0.00318582	0.5904	581	0.00355867	2.94922	0.863436	2.75955	3.40979	8.40973e-07	FALSE	FALSE
ADCY9	rs2540031	ENSG00000262888	ENSG00000262888.1	Adipose_Subcutaneous	1316	0.00211681	0.000680514	0.178831	0.0567292	0.761642	0.93068	FALSE	rs17136643	0.2605	0.0597	21155	0.00185069	1.12521	0.955779	-0.954219	5.99339e-05	0.0597	581	0.0153304	4.01307	0.59476	4.33759	3.38337	8.19048e-07	FALSE	FALSE
ADCY9	rs2540031	ENSG00000262888	ENSG00000262888.1	Adipose_Subcutaneous	1316	0.00211681	0.000680514	0.178831	0.0567292	0.761642	0.93068	FALSE	rs72762733	0.00156	0.0921	21321	0.00123277	3.16328	0.970102	3.09862	0.119277	0.0921	581	0.0102919	1.55782	0.686145	0.253153	3.35177	7.93569e-07	FALSE	FALSE
ADCY9	rs2540031	ENSG00000262888	ENSG00000262888.1	Adipose_Subcutaneous	1316	0.00211681	0.000680514	0.178831	0.0567292	0.761642	0.93068	FALSE	rs72760899	0.6192	0.9253	21153	0.00150319	0.496984	0.963781	-1.54007	4.46789e-05	0.9253	581	0.0124506	4.08185	0.643766	4.84696	3.3069	7.58747e-07	FALSE	FALSE
ADCY9	rs2540031	ENSG00000262888	ENSG00000262888.1	Adipose_Subcutaneous	1316	0.00211681	0.000680514	0.178831	0.0567292	0.761642	0.93068	FALSE	rs11866933	0.001417	0.1484	21310	0.000816085	3.19117	0.980006	3.03381	0.110608	0.1484	581	0.00680964	1.59547	0.767665	0.247263	3.28107	7.39402e-07	FALSE	FALSE
ADCY9	rs2540031	ENSG00000262888	ENSG00000262888.1	Adipose_Subcutaneous	1316	0.00211681	0.000680514	0.178831	0.0567292	0.761642	0.93068	FALSE	rs61124411	0.002203	0.0942	21228	0.00121338	3.06141	0.970559	2.78546	0.0780029	0.0942	581	0.0100858	1.76239	0.690485	0.485959	3.27142	7.32302e-07	FALSE	FALSE
ADCY9	rs2540031	ENSG00000262888	ENSG00000262888.1	Adipose_Subcutaneous	1316	0.00211681	0.000680514	0.178831	0.0567292	0.761642	0.93068	FALSE	rs61470542	0.002203	0.9058	21228	0.00121338	3.06141	0.970559	2.78546	0.0780029	0.9058	581	0.0100858	1.76239	0.690485	0.485959	3.27142	7.32302e-07	FALSE	FALSE
ADCY9	rs2540031	ENSG00000262888	ENSG00000262888.1	Adipose_Subcutaneous	1316	0.00211681	0.000680514	0.178831	0.0567292	0.761642	0.93068	FALSE	rs2531997	0.007258	0.4988	21253	0.000413648	2.68477	0.989765	1.27615	0.011331	0.4988	581	0.00344236	2.53232	0.867307	1.77101	3.04716	5.85188e-07	FALSE	FALSE
ADCY9	rs2540031	ENSG00000262888	ENSG00000262888.1	Adipose_Subcutaneous	1316	0.00211681	0.000680514	0.178831	0.0567292	0.761642	0.93068	FALSE	rs78234727	0.9957	0.0918	21318	0.00123657	0.00538928	0.970013	-1.75348	8.33834e-05	0.0918	581	0.0103221	3.93446	0.685513	4.72746	2.97398	5.43894e-07	FALSE	FALSE
ADCY9	rs2540031	ENSG00000262888	ENSG00000262888.1	Adipose_Subcutaneous	1316	0.00211681	0.000680514	0.178831	0.0567292	0.761642	0.93068	FALSE	rs2601792	0.02752	0.5947	21253	0.000429036	2.20406	0.989388	0.130287	0.00331537	0.5947	581	0.00357042	2.93688	0.863047	2.72793	2.85822	4.8444e-07	FALSE	FALSE
ADCY9	rs2540031	ENSG00000262888	ENSG00000262888.1	Adipose_Subcutaneous	1316	0.00211681	0.000680514	0.178831	0.0567292	0.761642	0.93068	FALSE	rs79783035	0.2649	0.0594	21155	0.00185945	1.11488	0.955579	-0.963142	0.000170012	0.0594	581	0.0154029	3.75985	0.593622	3.74564	2.78249	4.49109e-07	FALSE	FALSE
ADCY9	rs2540031	ENSG00000262888	ENSG00000262888.1	Adipose_Subcutaneous	1316	0.00211681	0.000680514	0.178831	0.0567292	0.761642	0.93068	FALSE	rs2601791	0.02872	0.4037	21251	0.000429621	2.18731	0.989374	0.0945324	0.00396144	0.4037	581	0.00357495	2.88122	0.862897	2.58812	2.68265	4.06434e-07	FALSE	FALSE
ADCY9	rs2540031	ENSG00000262888	ENSG00000262888.1	Adipose_Subcutaneous	1316	0.00211681	0.000680514	0.178831	0.0567292	0.761642	0.93068	FALSE	rs2239307	0.002174	0.78	21028	0.000609079	3.06537	0.985001	2.52788	0.124118	0.78	581	0.00501507	1.53772	0.817734	0.115651	2.64353	3.90844e-07	FALSE	FALSE
ADCY9	rs2540031	ENSG00000262888	ENSG00000262888.1	Adipose_Subcutaneous	1316	0.00211681	0.000680514	0.178831	0.0567292	0.761642	0.93068	FALSE	rs17256169	0.1952	0.9264	19657	0.00163982	1.29535	0.960619	-0.811312	0.000449973	0.9264	581	0.0126217	3.50889	0.64063	3.43213	2.62081	3.82063e-07	FALSE	FALSE
ADCY9	rs2540031	ENSG00000262888	ENSG00000262888.1	Adipose_Subcutaneous	1316	0.00211681	0.000680514	0.178831	0.0567292	0.761642	0.93068	FALSE	rs2444217	0.02445	0.5919	20979	0.000433699	2.24998	0.989274	0.236529	0.0052569	0.5919	581	0.0035627	2.79086	0.863303	2.36708	2.60361	3.75548e-07	FALSE	FALSE
ADCY9	rs2540031	ENSG00000262888	ENSG00000262888.1	Adipose_Subcutaneous	1316	0.00211681	0.000680514	0.178831	0.0567292	0.761642	0.93068	FALSE	rs11543317	0.2505	0.0614	20799	0.00183357	1.14914	0.95617	-0.9324	0.000266228	0.0614	581	0.0149329	3.64612	0.601075	3.53592	2.60352	3.75511e-07	FALSE	FALSE
ADCY9	rs2540031	ENSG00000262888	ENSG00000262888.1	Adipose_Subcutaneous	1316	0.00211681	0.000680514	0.178831	0.0567292	0.761642	0.93068	FALSE	rs74390959	0.2316	0.9337	20559	0.00172689	1.19625	0.958614	-0.906518	0.000340017	0.9337	581	0.0139019	3.58273	0.6181	3.48566	2.57914	3.6647e-07	FALSE	FALSE
ADCY9	rs2540031	ENSG00000262888	ENSG00000262888.1	Adipose_Subcutaneous	1316	0.00211681	0.000680514	0.178831	0.0567292	0.761642	0.93068	FALSE	rs1978300	0.4345	0.8558	20317	0.00087658	0.781514	0.978555	-1.62231	0.00036816	0.8558	581	0.00697359	3.56191	0.763395	4.12201	2.4997	3.38482e-07	FALSE	FALSE
ADCY9	rs2540031	ENSG00000262888	ENSG00000262888.1	Adipose_Subcutaneous	1316	0.00211681	0.000680514	0.178831	0.0567292	0.761642	0.93068	FALSE	rs1978301	0.4333	0.1438	21305	0.000837863	0.783557	0.979483	-1.64257	0.00036816	0.1438	581	0.00698972	3.56191	0.762978	4.12024	2.47767	3.31106e-07	FALSE	FALSE
ADCY9	rs2540031	ENSG00000262888	ENSG00000262888.1	Adipose_Subcutaneous	1316	0.00211681	0.000680514	0.178831	0.0567292	0.761642	0.93068	FALSE	rs76684367	0.1739	0.0734	19483	0.00165861	1.35978	0.960186	-0.724073	0.000689167	0.0734	581	0.0126533	3.39385	0.640053	3.17524	2.45117	3.22447e-07	FALSE	FALSE
ADCY9	rs2540031	ENSG00000262888	ENSG00000262888.1	Adipose_Subcutaneous	1316	0.00211681	0.000680514	0.178831	0.0567292	0.761642	0.93068	FALSE	rs74638674	0.2134	0.0733	19483	0.00166069	1.24427	0.960138	-0.867914	0.000544744	0.0733	581	0.0126692	3.45773	0.639764	3.31398	2.44607	3.20806e-07	FALSE	FALSE
ADCY9	rs2540031	ENSG00000262888	ENSG00000262888.1	Adipose_Subcutaneous	1316	0.00211681	0.000680514	0.178831	0.0567292	0.761642	0.93068	FALSE	rs61731445	0.3291	0.9388	21155	0.00180822	0.975928	0.95675	-1.11475	0.000290509	0.9388	581	0.0149785	3.62362	0.600344	3.48287	2.36811	2.96748e-07	FALSE	FALSE
ADCY9	rs2540031	ENSG00000262888	ENSG00000262888.1	Adipose_Subcutaneous	1316	0.00211681	0.000680514	0.178831	0.0567292	0.761642	0.93068	FALSE	rs73506047	0.1896	0.9266	19483	0.00165861	1.31176	0.960186	-0.785657	0.000717578	0.9266	581	0.0126533	3.38277	0.640053	3.15121	2.36556	2.95991e-07	FALSE	FALSE
ADCY9	rs2540031	ENSG00000262888	ENSG00000262888.1	Adipose_Subcutaneous	1316	0.00211681	0.000680514	0.178831	0.0567292	0.761642	0.93068	FALSE	rs2601790	0.002227	0.0952	21318	0.00119689	3.05816	0.970947	2.771	0.527244	0.0952	581	0.00999089	0.632219	0.692502	-0.451246	2.31975	2.82739e-07	FALSE	FALSE
ADCY9	rs2540031	ENSG00000262888	ENSG00000262888.1	Adipose_Subcutaneous	1316	0.00211681	0.000680514	0.178831	0.0567292	0.761642	0.93068	FALSE	rs2601772	0.44	0.8516	21303	0.000816354	0.772193	0.979999	-1.66382	0.000499899	0.8516	581	0.00680964	3.48081	0.767665	3.92074	2.25693	2.65523e-07	FALSE	FALSE
ADCY9	rs2540031	ENSG00000262888	ENSG00000262888.1	Adipose_Subcutaneous	1316	0.00211681	0.000680514	0.178831	0.0567292	0.761642	0.93068	FALSE	rs62036940	0.0008803	0.6469	21257	0.000452639	3.32623	0.988811	3.2236	0.924377	0.6469	581	0.00376755	0.0949217	0.85657	-0.967096	2.2565	2.6541e-07	FALSE	FALSE
ADCY9	rs2540031	ENSG00000262888	ENSG00000262888.1	Adipose_Subcutaneous	1316	0.00211681	0.000680514	0.178831	0.0567292	0.761642	0.93068	FALSE	rs72762710	0.2689	0.0596	21155	0.0018536	1.1056	0.955712	-0.974416	0.00044167	0.0596	581	0.0153545	3.51385	0.594381	3.21828	2.24386	2.62075e-07	FALSE	FALSE
ADCY9	rs2540031	ENSG00000262888	ENSG00000262888.1	Adipose_Subcutaneous	1316	0.00211681	0.000680514	0.178831	0.0567292	0.761642	0.93068	FALSE	rs76514090	0.0053	0.0261	18140	0.00476647	2.78821	0.893526	2.35326	0.432739	0.0261	581	0.0338563	0.784513	0.399246	-0.131925	2.22134	2.56239e-07	FALSE	FALSE
ADCY9	rs2540031	ENSG00000262888	ENSG00000262888.1	Adipose_Subcutaneous	1316	0.00211681	0.000680514	0.178831	0.0567292	0.761642	0.93068	FALSE	rs1966419	0.006871	0.4951	21255	0.000413646	2.70303	0.989765	1.32485	0.0362429	0.4951	581	0.00344267	2.09419	0.867297	0.892005	2.21685	2.55092e-07	FALSE	FALSE
ADCY9	rs2540031	ENSG00000262888	ENSG00000262888.1	Adipose_Subcutaneous	1316	0.00211681	0.000680514	0.178831	0.0567292	0.761642	0.93068	FALSE	rs72762719	0.2423	0.9405	21155	0.00185652	1.16926	0.955646	-0.90451	0.000549199	0.9405	581	0.0153786	3.45554	0.594002	3.09571	2.1912	2.48631e-07	FALSE	FALSE
ADCY9	rs2540031	ENSG00000262888	ENSG00000262888.1	Adipose_Subcutaneous	1316	0.00211681	0.000680514	0.178831	0.0567292	0.761642	0.93068	FALSE	rs2239309	0.002682	0.1752	21301	0.000714013	3.00201	0.982463	2.40531	0.243255	0.1752	581	0.0059554	1.16689	0.790711	-0.243691	2.16161	2.41384e-07	FALSE	FALSE
ADCY9	rs2540031	ENSG00000262888	ENSG00000262888.1	Adipose_Subcutaneous	1316	0.00211681	0.000680514	0.178831	0.0567292	0.761642	0.93068	FALSE	rs139054811	0.2275	0.0729	19483	0.00166909	1.20682	0.959944	-0.909699	0.000826119	0.0729	581	0.0127333	3.34389	0.638601	3.06141	2.15171	2.39004e-07	FALSE	FALSE
ADCY9	rs2540031	ENSG00000262888	ENSG00000262888.1	Adipose_Subcutaneous	1316	0.00211681	0.000680514	0.178831	0.0567292	0.761642	0.93068	FALSE	rs118058843	0.2652	0.0728	19483	0.0016712	1.11418	0.959896	-1.01232	0.00071672	0.0728	581	0.0127494	3.3831	0.638309	3.14436	2.13204	2.34349e-07	FALSE	FALSE
ADCY9	rs2540031	ENSG00000262888	ENSG00000262888.1	Adipose_Subcutaneous	1316	0.00211681	0.000680514	0.178831	0.0567292	0.761642	0.93068	FALSE	rs2238430	0.007063	0.495	21254	0.000413667	2.69386	0.989764	1.30037	0.0423217	0.495	581	0.00344269	2.03034	0.867297	0.777806	2.07817	2.2206e-07	FALSE	FALSE
ADCY9	rs2540031	ENSG00000262888	ENSG00000262888.1	Adipose_Subcutaneous	1316	0.00211681	0.000680514	0.178831	0.0567292	0.761642	0.93068	FALSE	rs150038185	0.2543	0.0729	19483	0.00166909	1.13997	0.959944	-0.985006	0.000826119	0.0729	581	0.0127333	3.34389	0.638601	3.06141	2.0764	2.21667e-07	FALSE	FALSE
ADCY9	rs2540031	ENSG00000262888	ENSG00000262888.1	Adipose_Subcutaneous	1316	0.00211681	0.000680514	0.178831	0.0567292	0.761642	0.93068	FALSE	rs145229369	0.2513	0.0729	19483	0.00166909	1.1472	0.959944	-0.977069	0.000845392	0.0729	581	0.0127333	3.33749	0.638601	3.04775	2.07068	2.20402e-07	FALSE	FALSE
ADCY9	rs2540031	ENSG00000262888	ENSG00000262888.1	Adipose_Subcutaneous	1316	0.00211681	0.000680514	0.178831	0.0567292	0.761642	0.93068	FALSE	rs17794327	0.369	0.9307	21145	0.00161153	0.898348	0.961272	-1.23771	0.000512891	0.9307	581	0.0133429	3.47393	0.627739	3.29376	2.05605	2.17201e-07	FALSE	FALSE
ADCY9	rs2540031	ENSG00000262888	ENSG00000262888.1	Adipose_Subcutaneous	1316	0.00211681	0.000680514	0.178831	0.0567292	0.761642	0.93068	FALSE	rs7198009	0.001086	0.3619	21257	0.000447723	3.26724	0.988931	3.02657	0.926946	0.3619	581	0.00372663	0.0916879	0.857907	-0.972029	2.05454	2.16872e-07	FALSE	FALSE
ADCY9	rs2540031	ENSG00000262888	ENSG00000262888.1	Adipose_Subcutaneous	1316	0.00211681	0.000680514	0.178831	0.0567292	0.761642	0.93068	FALSE	rs72760892	0.3039	0.0613	21155	0.00180546	1.02811	0.956813	-1.06543	0.000576098	0.0613	581	0.0149557	3.44262	0.60071	3.10067	2.03524	2.12728e-07	FALSE	FALSE
ADCY9	rs2540031	ENSG00000262888	ENSG00000262888.1	Adipose_Subcutaneous	1316	0.00211681	0.000680514	0.178831	0.0567292	0.761642	0.93068	FALSE	rs74551774	0.008628	0.079	21238	0.00142229	2.62645	0.965664	1.64492	0.116072	0.079	581	0.0118279	1.57148	0.655444	0.276573	1.92149	1.89856e-07	FALSE	FALSE
ADCY9	rs2540031	ENSG00000262888	ENSG00000262888.1	Adipose_Subcutaneous	1316	0.00211681	0.000680514	0.178831	0.0567292	0.761642	0.93068	FALSE	rs146214194	0.3159	0.0668	19485	0.00180941	1.00292	0.956722	-1.0889	0.000826119	0.0668	581	0.0138052	3.34389	0.619746	2.98142	1.89252	1.84434e-07	FALSE	FALSE
ADCY9	rs2540031	ENSG00000262888	ENSG00000262888.1	Adipose_Subcutaneous	1316	0.00211681	0.000680514	0.178831	0.0567292	0.761642	0.93068	FALSE	rs146380591	0.2004	0.0721	19576	0.00167814	1.28041	0.959736	-0.819423	0.00155904	0.0721	581	0.0128634	3.16346	0.63625	2.67799	1.85857	1.78278e-07	FALSE	FALSE
ADCY9	rs2540031	ENSG00000262888	ENSG00000262888.1	Adipose_Subcutaneous	1316	0.00211681	0.000680514	0.178831	0.0567292	0.761642	0.93068	FALSE	rs75946908	0.2164	0.0699	19483	0.00173511	1.23616	0.958426	-0.857859	0.00155904	0.0699	581	0.0132369	3.16346	0.629601	2.65378	1.79592	1.67451e-07	FALSE	FALSE
ADCY9	rs2540031	ENSG00000262888	ENSG00000262888.1	Adipose_Subcutaneous	1316	0.00211681	0.000680514	0.178831	0.0567292	0.761642	0.93068	FALSE	rs79263602	0.2607	0.0729	19483	0.00166909	1.12474	0.959944	-1.00156	0.00140856	0.0729	581	0.0127333	3.19289	0.638601	2.74624	1.74468	1.59087e-07	FALSE	FALSE
ADCY9	rs2540031	ENSG00000262888	ENSG00000262888.1	Adipose_Subcutaneous	1316	0.00211681	0.000680514	0.178831	0.0567292	0.761642	0.93068	FALSE	rs77391135	0.2383	0.0705	19575	0.00171336	1.17925	0.958925	-0.929431	0.00155904	0.0705	581	0.0131327	3.16346	0.631442	2.6605	1.73107	1.56936e-07	FALSE	FALSE
ADCY9	rs2540031	ENSG00000262888	ENSG00000262888.1	Adipose_Subcutaneous	1316	0.00211681	0.000680514	0.178831	0.0567292	0.761642	0.93068	FALSE	rs76438531	0.2441	0.0704	19575	0.00171561	1.1648	0.958874	-0.945074	0.00155904	0.0704	581	0.01315	3.16346	0.631136	2.65938	1.71431	1.54328e-07	FALSE	FALSE
ADCY9	rs2540031	ENSG00000262888	ENSG00000262888.1	Adipose_Subcutaneous	1316	0.00211681	0.000680514	0.178831	0.0567292	0.761642	0.93068	FALSE	rs76038869	0.2491	0.0704	19575	0.00171561	1.15254	0.958874	-0.958697	0.00155904	0.0704	581	0.01315	3.16346	0.631136	2.65938	1.70069	1.5224e-07	FALSE	FALSE
ADCY9	rs2540031	ENSG00000262888	ENSG00000262888.1	Adipose_Subcutaneous	1316	0.00211681	0.000680514	0.178831	0.0567292	0.761642	0.93068	FALSE	rs75836403	0.2529	0.0713	19575	0.00169559	1.14333	0.959334	-0.974155	0.00155904	0.0713	581	0.0129966	3.16346	0.633864	2.66932	1.69517	1.51402e-07	FALSE	FALSE
ADCY9	rs2540031	ENSG00000262888	ENSG00000262888.1	Adipose_Subcutaneous	1316	0.00211681	0.000680514	0.178831	0.0567292	0.761642	0.93068	FALSE	rs117633043	0.2531	0.0705	19575	0.00171336	1.14285	0.958925	-0.969951	0.00155904	0.0705	581	0.0131327	3.16346	0.631442	2.6605	1.69055	1.50704e-07	FALSE	FALSE
ADCY9	rs2540031	ENSG00000262888	ENSG00000262888.1	Adipose_Subcutaneous	1316	0.00211681	0.000680514	0.178831	0.0567292	0.761642	0.93068	FALSE	rs75392895	0.2541	0.0705	19574	0.00171345	1.14045	0.958923	-0.972561	0.00155904	0.0705	581	0.0131327	3.16346	0.631442	2.6605	1.68794	1.50312e-07	FALSE	FALSE
ADCY9	rs2540031	ENSG00000262888	ENSG00000262888.1	Adipose_Subcutaneous	1316	0.00211681	0.000680514	0.178831	0.0567292	0.761642	0.93068	FALSE	rs117678112	0.2727	0.0704	19574	0.0017157	1.09687	0.958872	-1.01871	0.00155904	0.0704	581	0.01315	3.16346	0.631136	2.65938	1.64067	1.43372e-07	FALSE	FALSE
ADCY9	rs2540031	ENSG00000262888	ENSG00000262888.1	Adipose_Subcutaneous	1316	0.00211681	0.000680514	0.178831	0.0567292	0.761642	0.93068	FALSE	rs76013024	0.2814	0.9297	19574	0.00171795	1.07718	0.95882	-1.03863	0.00155904	0.9297	581	0.0131673	3.16346	0.63083	2.65827	1.61964	1.40388e-07	FALSE	FALSE
ADCY9	rs2540031	ENSG00000262888	ENSG00000262888.1	Adipose_Subcutaneous	1316	0.00211681	0.000680514	0.178831	0.0567292	0.761642	0.93068	FALSE	rs75739699	0.2825	0.9297	19574	0.00171795	1.07472	0.95882	-1.04117	0.00155904	0.9297	581	0.0131673	3.16346	0.63083	2.65827	1.6171	1.40032e-07	FALSE	FALSE
ADCY9	rs2540031	ENSG00000262888	ENSG00000262888.1	Adipose_Subcutaneous	1316	0.00211681	0.000680514	0.178831	0.0567292	0.761642	0.93068	FALSE	rs77061948	0.2837	0.07	19574	0.00172476	1.07204	0.958663	-1.04212	0.00155904	0.07	581	0.0132194	3.16346	0.629909	2.6549	1.61279	1.3943e-07	FALSE	FALSE
ADCY9	rs2540031	ENSG00000262888	ENSG00000262888.1	Adipose_Subcutaneous	1316	0.00211681	0.000680514	0.178831	0.0567292	0.761642	0.93068	FALSE	rs4786449	0.4215	0.1447	21305	0.000833528	0.803822	0.979587	-1.62933	0.00130312	0.1447	581	0.00695355	3.21529	0.763915	3.22693	1.59761	1.37329e-07	FALSE	FALSE
ADCY9	rs2540031	ENSG00000262888	ENSG00000262888.1	Adipose_Subcutaneous	1316	0.00211681	0.000680514	0.178831	0.0567292	0.761642	0.93068	FALSE	rs145330691	0.2903	0.0699	19575	0.00172695	1.05746	0.958613	-1.05642	0.00155904	0.0699	581	0.0132369	3.16346	0.629601	2.65378	1.59736	1.37295e-07	FALSE	FALSE
ADCY9	rs2540031	ENSG00000262888	ENSG00000262888.1	Adipose_Subcutaneous	1316	0.00211681	0.000680514	0.178831	0.0567292	0.761642	0.93068	FALSE	rs61548824	0.06779	0.0274	19551	0.00421827	1.8264	0.904603	0.333904	0.0068101	0.0274	581	0.032293	2.70599	0.410636	1.23906	1.57297	1.33986e-07	FALSE	FALSE
ADCY9	rs2540031	ENSG00000262888	ENSG00000262888.1	Adipose_Subcutaneous	1316	0.00211681	0.000680514	0.178831	0.0567292	0.761642	0.93068	FALSE	rs8053258	0.06823	0.9726	19551	0.00421827	1.82348	0.904603	0.329091	0.0068101	0.9726	581	0.032293	2.70599	0.410636	1.23906	1.56815	1.33343e-07	FALSE	FALSE
ADCY9	rs2540031	ENSG00000262888	ENSG00000262888.1	Adipose_Subcutaneous	1316	0.00211681	0.000680514	0.178831	0.0567292	0.761642	0.93068	FALSE	rs130008	0.01237	0.973	16425	0.00509339	2.50141	0.887048	1.68476	0.427818	0.973	581	0.032758	0.792931	0.407181	-0.133428	1.55133	1.31118e-07	FALSE	FALSE
ADCY9	rs2540031	ENSG00000262888	ENSG00000262888.1	Adipose_Subcutaneous	1316	0.00211681	0.000680514	0.178831	0.0567292	0.761642	0.93068	FALSE	rs138050496	0.306	0.085	20005	0.00141257	1.02365	0.96589	-1.18303	0.0018301	0.085	581	0.0110651	3.1165	0.67034	2.70052	1.51749	1.26756e-07	FALSE	FALSE
ADCY9	rs2540031	ENSG00000262888	ENSG00000262888.1	Adipose_Subcutaneous	1316	0.00211681	0.000680514	0.178831	0.0567292	0.761642	0.93068	FALSE	rs13338828	0.06788	0.027	19654	0.00425658	1.8258	0.90382	0.335699	0.00791473	0.027	581	0.032758	2.65569	0.407181	1.17442	1.51012	1.25825e-07	FALSE	FALSE
ADCY9	rs2540031	ENSG00000262888	ENSG00000262888.1	Adipose_Subcutaneous	1316	0.00211681	0.000680514	0.178831	0.0567292	0.761642	0.93068	FALSE	rs78428592	0.07179	0.0269	19551	0.00429447	1.80045	0.903047	0.296898	0.00730862	0.0269	581	0.0328764	2.68244	0.40631	1.20111	1.498	1.2431e-07	FALSE	FALSE
ADCY9	rs2540031	ENSG00000262888	ENSG00000262888.1	Adipose_Subcutaneous	1316	0.00211681	0.000680514	0.178831	0.0567292	0.761642	0.93068	FALSE	rs8063303	0.06846	0.0273	19551	0.00423329	1.82197	0.904296	0.327685	0.00946416	0.0273	581	0.032408	2.59482	0.409776	1.1159	1.44358	1.17726e-07	FALSE	FALSE
ADCY9	rs2540031	ENSG00000262888	ENSG00000262888.1	Adipose_Subcutaneous	1316	0.00211681	0.000680514	0.178831	0.0567292	0.761642	0.93068	FALSE	rs2230741	0.06733	0.9726	19551	0.00421827	1.82946	0.904603	0.338971	0.0104915	0.9726	581	0.032293	2.55919	0.410636	1.08037	1.41934	1.14906e-07	FALSE	FALSE
ADCY9	rs2540031	ENSG00000262888	ENSG00000262888.1	Adipose_Subcutaneous	1316	0.00211681	0.000680514	0.178831	0.0567292	0.761642	0.93068	FALSE	rs2238427	0.0348	0.4748	21254	0.000414679	2.11068	0.989739	-0.0850958	0.0168691	0.4748	581	0.00345111	2.38955	0.867015	1.46654	1.38145	1.10633e-07	FALSE	FALSE
ADCY9	rs2540031	ENSG00000262888	ENSG00000262888.1	Adipose_Subcutaneous	1316	0.00211681	0.000680514	0.178831	0.0567292	0.761642	0.93068	FALSE	rs59956200	0.07466	0.0265	19551	0.0043575	1.78255	0.901764	0.272475	0.0105287	0.0265	581	0.0333589	2.55796	0.4028	1.06005	1.33252	1.05351e-07	FALSE	FALSE
ADCY9	rs2540031	ENSG00000262888	ENSG00000262888.1	Adipose_Subcutaneous	1316	0.00211681	0.000680514	0.178831	0.0567292	0.761642	0.93068	FALSE	rs189608231	0.2645	0.0704	19574	0.0017157	1.11582	0.958872	-0.998608	0.00286877	0.0704	581	0.01315	2.98146	0.631136	2.30646	1.30785	1.02783e-07	FALSE	FALSE
ADCY9	rs2540031	ENSG00000262888	ENSG00000262888.1	Adipose_Subcutaneous	1316	0.00211681	0.000680514	0.178831	0.0567292	0.761642	0.93068	FALSE	rs76514516	0.2471	0.0705	19575	0.00171336	1.15742	0.958925	-0.953882	0.00317179	0.0705	581	0.0131327	2.95058	0.631442	2.24956	1.29568	1.0154e-07	FALSE	FALSE
ADCY9	rs2540031	ENSG00000262888	ENSG00000262888.1	Adipose_Subcutaneous	1316	0.00211681	0.000680514	0.178831	0.0567292	0.761642	0.93068	FALSE	rs13334369	0.06692	0.9734	19654	0.00431882	1.83221	0.902551	0.350717	0.0169507	0.9734	581	0.0332369	2.38778	0.403682	0.8923	1.24302	9.63309e-08	FALSE	FALSE
ADCY9	rs2540031	ENSG00000262888	ENSG00000262888.1	Adipose_Subcutaneous	1316	0.00211681	0.000680514	0.178831	0.0567292	0.761642	0.93068	FALSE	rs2238437	0.05913	0.0252	19387	0.0046149	1.88723	0.896562	0.462217	0.0224567	0.0252	581	0.035033	2.28255	0.39108	0.770738	1.23295	9.53665e-08	FALSE	FALSE
ADCY9	rs2540031	ENSG00000262888	ENSG00000262888.1	Adipose_Subcutaneous	1316	0.00211681	0.000680514	0.178831	0.0567292	0.761642	0.93068	FALSE	rs879619	0.6085	0.1518	21299	0.000801418	0.512216	0.980358	-1.83644	0.00171548	0.1518	581	0.00668381	3.13552	0.770976	3.05296	1.21652	9.38122e-08	FALSE	FALSE
ADCY9	rs2540031	ENSG00000262888	ENSG00000262888.1	Adipose_Subcutaneous	1316	0.00211681	0.000680514	0.178831	0.0567292	0.761642	0.93068	FALSE	rs147045155	0.01985	0.0184	11994	0.0101455	2.32917	0.797679	1.36477	0.939415	0.0184	581	0.0476477	0.0760052	0.320752	-0.192458	1.17231	8.9755e-08	FALSE	FALSE
ADCY9	rs2540031	ENSG00000262888	ENSG00000262888.1	Adipose_Subcutaneous	1316	0.00211681	0.000680514	0.178831	0.0567292	0.761642	0.93068	FALSE	rs2238433	0.09724	0.9696	19550	0.00381396	1.65838	0.912951	0.0347733	0.011012	0.9696	581	0.0291963	2.54232	0.435234	1.12087	1.15564	8.82714e-08	FALSE	FALSE
ADCY9	rs2540031	ENSG00000262888	ENSG00000262888.1	Adipose_Subcutaneous	1316	0.00211681	0.000680514	0.178831	0.0567292	0.761642	0.93068	FALSE	rs2238425	0.03928	0.5219	21255	0.000414402	2.06124	0.989746	-0.187477	0.0207274	0.5219	581	0.00344896	2.31291	0.867087	1.31024	1.12276	8.54162e-08	FALSE	FALSE
ADCY9	rs2540031	ENSG00000262888	ENSG00000262888.1	Adipose_Subcutaneous	1316	0.00211681	0.000680514	0.178831	0.0567292	0.761642	0.93068	FALSE	rs28360728	0.1217	0.0259	18389	0.00473726	1.54768	0.894109	-0.0518416	0.00767319	0.0259	581	0.0341107	2.66612	0.397451	1.15929	1.10745	8.4118e-08	FALSE	FALSE
ADCY9	rs2540031	ENSG00000262888	ENSG00000262888.1	Adipose_Subcutaneous	1316	0.00211681	0.000680514	0.178831	0.0567292	0.761642	0.93068	FALSE	rs2238432	0.1052	0.0306	19550	0.00378981	1.62015	0.913455	-0.0246852	0.011012	0.0306	581	0.0290114	2.54232	0.436796	1.12453	1.09985	8.34811e-08	FALSE	FALSE
ADCY9	rs2540031	ENSG00000262888	ENSG00000262888.1	Adipose_Subcutaneous	1316	0.00211681	0.000680514	0.178831	0.0567292	0.761642	0.93068	FALSE	rs7199977	0.9868	0.2344	21290	0.000575246	0.0165445	0.985823	-2.12792	0.00162056	0.2344	581	0.0047955	3.15218	0.824312	3.22576	1.09784	8.33133e-08	FALSE	FALSE
ADCY9	rs2540031	ENSG00000262888	ENSG00000262888.1	Adipose_Subcutaneous	1316	0.00211681	0.000680514	0.178831	0.0567292	0.761642	0.93068	FALSE	rs2238434	0.1069	0.9694	19550	0.00378981	1.61228	0.913455	-0.0362975	0.011012	0.9694	581	0.0290114	2.54232	0.436796	1.12453	1.08824	8.25173e-08	FALSE	FALSE
ADCY9	rs2540031	ENSG00000262888	ENSG00000262888.1	Adipose_Subcutaneous	1316	0.00211681	0.000680514	0.178831	0.0567292	0.761642	0.93068	FALSE	rs79618348	0.28	0.0696	19483	0.00174202	1.08032	0.958267	-1.02904	0.00417566	0.0696	581	0.0132897	2.86458	0.628673	2.08405	1.05501	7.98205e-08	FALSE	FALSE
ADCY9	rs2540031	ENSG00000262888	ENSG00000262888.1	Adipose_Subcutaneous	1316	0.00211681	0.000680514	0.178831	0.0567292	0.761642	0.93068	FALSE	rs8046007	0.01444	0.4961	20269	0.000433753	2.44613	0.989272	0.692203	0.0771326	0.4961	581	0.00344255	1.76757	0.867301	0.345022	1.03722	7.84136e-08	FALSE	FALSE
ADCY9	rs2540031	ENSG00000262888	ENSG00000262888.1	Adipose_Subcutaneous	1316	0.00211681	0.000680514	0.178831	0.0567292	0.761642	0.93068	FALSE	rs2241074	0.1235	0.0259	18389	0.00473726	1.54025	0.894109	-0.0620981	0.00908975	0.0259	581	0.0341107	2.60866	0.397451	1.09906	1.03696	7.83927e-08	FALSE	FALSE
ADCY9	rs2540031	ENSG00000262888	ENSG00000262888.1	Adipose_Subcutaneous	1316	0.00211681	0.000680514	0.178831	0.0567292	0.761642	0.93068	FALSE	rs8057582	0.0038	0.4969	21252	0.000413681	2.8943	0.989764	1.85471	0.508104	0.4969	581	0.00344247	0.661793	0.867304	-0.819919	1.03479	7.82229e-08	FALSE	FALSE
ADCY9	rs2540031	ENSG00000262888	ENSG00000262888.1	Adipose_Subcutaneous	1316	0.00211681	0.000680514	0.178831	0.0567292	0.761642	0.93068	FALSE	rs1297724880	0.02549	0.0156	11301	0.0126641	2.23389	0.75953	1.18256	0.757776	0.0156	581	0.0560399	0.308403	0.286478	-0.155148	1.02741	7.76476e-08	FALSE	FALSE
ADCY9	rs2540031	ENSG00000262888	ENSG00000262888.1	Adipose_Subcutaneous	1316	0.00211681	0.000680514	0.178831	0.0567292	0.761642	0.93068	FALSE	rs141673230	0.02549	0.0156	11301	0.0126641	2.23389	0.75953	1.18256	0.757776	0.0156	581	0.0560399	0.308403	0.286478	-0.155148	1.02741	7.76476e-08	FALSE	FALSE
ADCY9	rs2540031	ENSG00000262888	ENSG00000262888.1	Adipose_Subcutaneous	1316	0.00211681	0.000680514	0.178831	0.0567292	0.761642	0.93068	FALSE	rs2239316	0.1584	0.7265	20643	0.000535825	1.41047	0.986781	-1.1815	0.00651067	0.7265	581	0.00433113	2.72089	0.838578	2.19223	1.01073	7.63633e-08	FALSE	FALSE
ADCY9	rs2540031	ENSG00000262888	ENSG00000262888.1	Adipose_Subcutaneous	1316	0.00211681	0.000680514	0.178831	0.0567292	0.761642	0.93068	FALSE	rs2072343	0.0281	0.583	21245	0.000425527	2.19589	0.989474	0.108639	0.0369255	0.583	581	0.00353989	2.08659	0.864059	0.883222	0.991861	7.49359e-08	FALSE	FALSE
ADCY9	rs2540031	ENSG00000262888	ENSG00000262888.1	Adipose_Subcutaneous	1316	0.00211681	0.000680514	0.178831	0.0567292	0.761642	0.93068	FALSE	rs7187461	0.06872	0.0256	19285	0.00456869	1.82026	0.897491	0.347941	0.0335792	0.0256	581	0.0344998	2.12509	0.394738	0.640272	0.988213	7.46631e-08	FALSE	FALSE
ADCY9	rs2540031	ENSG00000262888	ENSG00000262888.1	Adipose_Subcutaneous	1316	0.00211681	0.000680514	0.178831	0.0567292	0.761642	0.93068	FALSE	rs149594310	0.02077	0.0305	20269	0.00366698	2.31214	0.916024	1.20992	0.685861	0.0305	581	0.0291036	0.404478	0.436016	-0.250698	0.959217	7.25292e-08	FALSE	FALSE
ADCY9	rs2540031	ENSG00000262888	ENSG00000262888.1	Adipose_Subcutaneous	1316	0.00211681	0.000680514	0.178831	0.0567292	0.761642	0.93068	FALSE	rs57295118	0.09976	0.0257	19551	0.00448946	1.64602	0.899089	0.0712254	0.0179191	0.0257	581	0.0343691	2.36729	0.395646	0.85681	0.928035	7.03025e-08	FALSE	FALSE
ADCY9	rs2540031	ENSG00000262888	ENSG00000262888.1	Adipose_Subcutaneous	1316	0.00211681	0.000680514	0.178831	0.0567292	0.761642	0.93068	FALSE	rs61455471	0.08104	0.9724	19551	0.00418857	1.74468	0.905211	0.199642	0.0294148	0.9724	581	0.0320656	2.17788	0.412347	0.712108	0.91175	6.91669e-08	FALSE	FALSE
ADCY9	rs2540031	ENSG00000262888	ENSG00000262888.1	Adipose_Subcutaneous	1316	0.00211681	0.000680514	0.178831	0.0567292	0.761642	0.93068	FALSE	rs153038	0.008874	0.8616	21302	0.00086522	2.61687	0.978827	1.42399	0.482597	0.8616	581	0.00721692	0.702132	0.757144	-0.521012	0.902973	6.85625e-08	FALSE	FALSE
ADCY9	rs2540031	ENSG00000262888	ENSG00000262888.1	Adipose_Subcutaneous	1316	0.00211681	0.000680514	0.178831	0.0567292	0.761642	0.93068	FALSE	rs3789033	0.0961	0.7443	20654	0.000559121	1.66406	0.986215	-0.77661	0.013316	0.7443	581	0.00452184	2.4752	0.83266	1.65684	0.880228	6.70207e-08	FALSE	FALSE
ADCY9	rs2540031	ENSG00000262888	ENSG00000262888.1	Adipose_Subcutaneous	1316	0.00211681	0.000680514	0.178831	0.0567292	0.761642	0.93068	FALSE	rs9940470	0.1687	0.723	20642	0.000531641	1.37639	0.986883	-1.23213	0.00797094	0.723	581	0.0042971	2.6533	0.839643	2.04036	0.808233	6.23651e-08	FALSE	FALSE
ADCY9	rs2540031	ENSG00000262888	ENSG00000262888.1	Adipose_Subcutaneous	1316	0.00211681	0.000680514	0.178831	0.0567292	0.761642	0.93068	FALSE	rs2008344	0.9803	0.1167	20314	0.00104958	0.0246928	0.974431	-1.8329	0.00285082	0.1167	581	0.00834862	2.98338	0.729368	2.5924	0.759497	5.93986e-08	FALSE	FALSE
ADCY9	rs2540031	ENSG00000262888	ENSG00000262888.1	Adipose_Subcutaneous	1316	0.00211681	0.000680514	0.178831	0.0567292	0.761642	0.93068	FALSE	rs2238443	0.04394	0.292	21001	0.000506212	2.01466	0.987503	-0.187057	0.0360854	0.292	581	0.00416273	2.09596	0.843875	0.92505	0.737993	5.81349e-08	FALSE	FALSE
ADCY9	rs2540031	ENSG00000262888	ENSG00000262888.1	Adipose_Subcutaneous	1316	0.00211681	0.000680514	0.178831	0.0567292	0.761642	0.93068	FALSE	rs7187649	0.08422	0.0253	19285	0.00462144	1.72671	0.89643	0.202609	0.0481159	0.0253	581	0.0348981	1.97634	0.391999	0.516771	0.719381	5.70628e-08	FALSE	FALSE
ADCY9	rs2540031	ENSG00000262888	ENSG00000262888.1	Adipose_Subcutaneous	1316	0.00211681	0.000680514	0.178831	0.0567292	0.761642	0.93068	FALSE	rs35484150	0.04239	0.9649	20538	0.00315966	2.02967	0.926791	0.601768	0.185868	0.9649	581	0.02541	1.3229	0.469631	0.0938523	0.69562	5.5723e-08	FALSE	FALSE
ADCY9	rs2540031	ENSG00000262888	ENSG00000262888.1	Adipose_Subcutaneous	1316	0.00211681	0.000680514	0.178831	0.0567292	0.761642	0.93068	FALSE	rs2238426	0.05086	0.5311	21254	0.000415233	1.95266	0.989726	-0.40221	0.0282323	0.5311	581	0.00345571	2.19404	0.866861	1.07828	0.676068	5.46441e-08	FALSE	FALSE
ADCY9	rs2540031	ENSG00000262888	ENSG00000262888.1	Adipose_Subcutaneous	1316	0.00211681	0.000680514	0.178831	0.0567292	0.761642	0.93068	FALSE	rs2601807	0.01618	0.2312	21271	0.000581299	2.40483	0.985676	0.727284	0.159951	0.2312	581	0.00484164	1.40524	0.822921	-0.0530723	0.674212	5.45427e-08	FALSE	FALSE
ADCY9	rs2540031	ENSG00000262888	ENSG00000262888.1	Adipose_Subcutaneous	1316	0.00211681	0.000680514	0.178831	0.0567292	0.761642	0.93068	FALSE	rs117319561	0.2688	0.0149	12624	0.0118611	1.10583	0.771291	-0.266062	0.00554096	0.0149	581	0.058631	2.77378	0.277329	0.904463	0.638401	5.26241e-08	FALSE	FALSE
ADCY9	rs2540031	ENSG00000262888	ENSG00000262888.1	Adipose_Subcutaneous	1316	0.00211681	0.000680514	0.178831	0.0567292	0.761642	0.93068	FALSE	rs2238428	0.04349	0.5203	21254	0.000414309	2.01897	0.989748	-0.272931	0.0380872	0.5203	581	0.00344802	2.07392	0.867118	0.855644	0.582713	4.97736e-08	FALSE	FALSE
ADCY9	rs2540031	ENSG00000262888	ENSG00000262888.1	Adipose_Subcutaneous	1316	0.00211681	0.000680514	0.178831	0.0567292	0.761642	0.93068	FALSE	rs1981642	0.0572	0.4703	21257	0.000415032	1.90178	0.989731	-0.499489	0.0281084	0.4703	581	0.00345453	2.19577	0.866901	1.08151	0.582022	4.97392e-08	FALSE	FALSE
ADCY9	rs2540031	ENSG00000262888	ENSG00000262888.1	Adipose_Subcutaneous	1316	0.00211681	0.000680514	0.178831	0.0567292	0.761642	0.93068	FALSE	rs7189777	0.00589	0.6188	21257	0.000438312	2.75384	0.989161	1.48843	0.70412	0.6188	581	0.0036483	0.379765	0.860477	-0.922712	0.565713	4.89347e-08	FALSE	FALSE
ADCY9	rs2540031	ENSG00000262888	ENSG00000262888.1	Adipose_Subcutaneous	1316	0.00211681	0.000680514	0.178831	0.0567292	0.761642	0.93068	FALSE	rs143018702	0.1631	0.0254	19580	0.00453436	1.39472	0.898183	-0.268695	0.0213494	0.0254	581	0.0347643	2.30175	0.392915	0.791297	0.522602	4.68698e-08	FALSE	FALSE
ADCY9	rs2540031	ENSG00000262888	ENSG00000262888.1	Adipose_Subcutaneous	1316	0.00211681	0.000680514	0.178831	0.0567292	0.761642	0.93068	FALSE	rs2238441	0.0196	0.2316	21271	0.000580597	2.33392	0.985693	0.561126	0.159951	0.2316	581	0.0048358	1.40524	0.823097	-0.0533957	0.50773	4.6178e-08	FALSE	FALSE
ADCY9	rs2540031	ENSG00000262888	ENSG00000262888.1	Adipose_Subcutaneous	1316	0.00211681	0.000680514	0.178831	0.0567292	0.761642	0.93068	FALSE	rs2238429	0.006146	0.6191	21256	0.000438465	2.73989	0.989157	1.45067	0.858768	0.6191	581	0.00364941	0.177943	0.86044	-0.971009	0.47966	4.48998e-08	FALSE	FALSE
ADCY9	rs2540031	ENSG00000262888	ENSG00000262888.1	Adipose_Subcutaneous	1316	0.00211681	0.000680514	0.178831	0.0567292	0.761642	0.93068	FALSE	rs2601788	0.9659	0.7367	21277	0.000532521	0.042751	0.986862	-2.16522	0.00359436	0.7367	581	0.00443662	2.91173	0.835294	2.63908	0.473863	4.46403e-08	FALSE	FALSE
ADCY9	rs2540031	ENSG00000262888	ENSG00000262888.1	Adipose_Subcutaneous	1316	0.00211681	0.000680514	0.178831	0.0567292	0.761642	0.93068	FALSE	rs58101318	0.1887	0.9314	19576	0.00175713	1.31443	0.95792	-0.756576	0.019392	0.9314	581	0.0134689	2.33791	0.62554	1.21841	0.461831	4.41064e-08	FALSE	FALSE
ADCY9	rs2540031	ENSG00000262888	ENSG00000262888.1	Adipose_Subcutaneous	1316	0.00211681	0.000680514	0.178831	0.0567292	0.761642	0.93068	FALSE	rs74376244	0.1303	0.0169	16330	0.00810062	1.51292	0.83159	0.061047	0.0530141	0.0169	581	0.0517976	1.93481	0.302836	0.386462	0.447509	4.34792e-08	FALSE	FALSE
ADCY9	rs2540031	ENSG00000262888	ENSG00000262888.1	Adipose_Subcutaneous	1316	0.00211681	0.000680514	0.178831	0.0567292	0.761642	0.93068	FALSE	rs117656763	0.0473	0.9678	20680	0.00341033	1.9836	0.92144	0.540843	0.491678	0.9678	581	0.0276155	0.687642	0.448963	-0.19183	0.349013	3.94008e-08	FALSE	FALSE
ADCY9	rs2540031	ENSG00000262888	ENSG00000262888.1	Adipose_Subcutaneous	1316	0.00211681	0.000680514	0.178831	0.0567292	0.761642	0.93068	FALSE	rs2238424	0.05086	0.4641	21254	0.000415769	1.95266	0.989713	-0.401595	0.0466206	0.4641	581	0.00346018	1.98973	0.866712	0.708047	0.306452	3.7759e-08	FALSE	FALSE
ADCY9	rs2540031	ENSG00000262888	ENSG00000262888.1	Adipose_Subcutaneous	1316	0.00211681	0.000680514	0.178831	0.0567292	0.761642	0.93068	FALSE	rs62036942	0.5898	0.8381	21297	0.000760549	0.539126	0.981341	-1.8481	0.00662143	0.8381	581	0.00634236	2.71531	0.780102	2.11851	0.270412	3.64224e-08	FALSE	FALSE
ADCY9	rs2540031	ENSG00000262888	ENSG00000262888.1	Adipose_Subcutaneous	1316	0.00211681	0.000680514	0.178831	0.0567292	0.761642	0.93068	FALSE	rs2601794	0.2557	0.9372	20516	0.00182014	1.13661	0.956477	-0.949402	0.0187336	0.9372	581	0.0146218	2.35079	0.606112	1.20891	0.259507	3.60274e-08	FALSE	FALSE
ADCY9	rs2540031	ENSG00000262888	ENSG00000262888.1	Adipose_Subcutaneous	1316	0.00211681	0.000680514	0.178831	0.0567292	0.761642	0.93068	FALSE	rs2238444	0.04361	0.7126	21271	0.000504508	2.01782	0.987544	-0.18235	0.0721632	0.7126	581	0.00420205	1.79809	0.842632	0.43758	0.25523	3.58736e-08	FALSE	FALSE
ADCY9	rs2540031	ENSG00000262888	ENSG00000262888.1	Adipose_Subcutaneous	1316	0.00211681	0.000680514	0.178831	0.0567292	0.761642	0.93068	FALSE	rs72760827	0.9527	0.0317	20198	0.00354496	0.0593165	0.918591	-1.25252	0.00458018	0.0317	581	0.0280366	2.83517	0.445222	1.49479	0.242274	3.54119e-08	FALSE	FALSE
ADCY9	rs2540031	ENSG00000262888	ENSG00000262888.1	Adipose_Subcutaneous	1316	0.00211681	0.000680514	0.178831	0.0567292	0.761642	0.93068	FALSE	rs140028696	0.07919	0.0929	21248	0.00122744	1.75541	0.970228	-0.262234	0.0774558	0.0929	581	0.0102123	1.76564	0.687815	0.49005	0.227816	3.49035e-08	FALSE	FALSE
ADCY9	rs2540031	ENSG00000262888	ENSG00000262888.1	Adipose_Subcutaneous	1316	0.00211681	0.000680514	0.178831	0.0567292	0.761642	0.93068	FALSE	rs187331608	0.3979	0.9792	18782	0.00574529	0.845378	0.874407	-0.724901	0.0130306	0.9792	581	0.0422532	2.48293	0.347473	0.857627	0.132726	3.17375e-08	FALSE	FALSE
ADCY9	rs2540031	ENSG00000262888	ENSG00000262888.1	Adipose_Subcutaneous	1316	0.00211681	0.000680514	0.178831	0.0567292	0.761642	0.93068	FALSE	rs9392	0.9686	0.2497	21279	0.000551295	0.0393642	0.986405	-2.14826	0.00638862	0.2497	581	0.00459346	2.72714	0.830459	2.20085	0.0525871	2.92933e-08	FALSE	FALSE
ADCY9	rs2540031	ENSG00000262888	ENSG00000262888.1	Adipose_Subcutaneous	1316	0.00211681	0.000680514	0.178831	0.0567292	0.761642	0.93068	FALSE	rs62037859	0.1829	0.742	21278	0.000539553	1.33188	0.986691	-1.2845	0.0209307	0.742	581	0.00449542	2.30923	0.833475	1.32597	0.04147	2.89695e-08	FALSE	FALSE
ADCY9	rs2540031	ENSG00000262888	ENSG00000262888.1	Adipose_Subcutaneous	1316	0.00211681	0.000680514	0.178831	0.0567292	0.761642	0.93068	FALSE	rs144578128	0.649	0.0255	17164	0.00515286	0.455152	0.88588	-0.99349	0.0107387	0.0255	581	0.0346315	2.55109	0.393828	1.03123	0.0377407	2.88616e-08	FALSE	FALSE
ADCY9	rs2540031	ENSG00000262888	ENSG00000262888.1	Adipose_Subcutaneous	1316	0.00211681	0.000680514	0.178831	0.0567292	0.761642	0.93068	FALSE	rs2283482	0.2628	0.7408	21273	0.000538052	1.1198	0.986727	-1.54237	0.0154485	0.7408	581	0.00448186	2.42169	0.833894	1.54766	0.00528734	2.794e-08	FALSE	FALSE
ADCY9	rs2540031	ENSG00000262888	ENSG00000262888.1	Adipose_Subcutaneous	1316	0.00211681	0.000680514	0.178831	0.0567292	0.761642	0.93068	FALSE	rs2531979	0.02263	0.7639	21271	0.000572886	2.27962	0.98588	0.43157	0.29914	0.7639	581	0.00477157	1.03828	0.825035	-0.426881	0.00468922	2.79233e-08	FALSE	FALSE
ADCY9	rs2540031	ENSG00000262888	ENSG00000262888.1	Adipose_Subcutaneous	1316	0.00211681	0.000680514	0.178831	0.0567292	0.761642	0.93068	FALSE	rs4786428	0.8168	0.0639	20894	0.00175851	0.231663	0.957889	-1.55802	0.00984013	0.0639	581	0.014387	2.5814	0.609971	1.56154	0.00352172	2.78907e-08	FALSE	FALSE
ADCY9	rs2540031	ENSG00000262888	ENSG00000262888.1	Adipose_Subcutaneous	1316	0.00211681	0.000680514	0.178831	0.0567292	0.761642	0.93068	FALSE	rs2601773	0.03798	0.4781	20000	0.000440405	2.07507	0.98911	-0.130432	0.106073	0.4781	581	0.00344896	1.6161	0.867087	0.123288	-0.00714398	2.75948e-08	FALSE	FALSE
ADCY9	rs2540031	ENSG00000262888	ENSG00000262888.1	Adipose_Subcutaneous	1316	0.00211681	0.000680514	0.178831	0.0567292	0.761642	0.93068	FALSE	rs2531998	0.1254	0.4258	21264	0.000422741	1.5325	0.989542	-1.1182	0.0281207	0.4258	581	0.00351986	2.1956	0.864724	1.08405	-0.034154	2.68595e-08	FALSE	FALSE
ADCY9	rs2540031	ENSG00000262888	ENSG00000262888.1	Adipose_Subcutaneous	1316	0.00211681	0.000680514	0.178831	0.0567292	0.761642	0.93068	FALSE	rs2283481	0.2538	0.7288	21266	0.000522883	1.14117	0.987097	-1.5324	0.0169044	0.7288	581	0.00435407	2.38878	0.837862	1.48088	-0.0515209	2.6397e-08	FALSE	FALSE
ADCY9	rs2540031	ENSG00000262888	ENSG00000262888.1	Adipose_Subcutaneous	1316	0.00211681	0.000680514	0.178831	0.0567292	0.761642	0.93068	FALSE	rs933391	0.1025	0.9699	19551	0.00385058	1.63285	0.912189	-0.000239933	0.318236	0.9699	581	0.0294782	0.998089	0.432874	-0.0679762	-0.0682161	2.596e-08	FALSE	FALSE
ADCY9	rs2540031	ENSG00000262888	ENSG00000262888.1	Adipose_Subcutaneous	1316	0.00211681	0.000680514	0.178831	0.0567292	0.761642	0.93068	FALSE	rs13337675	0.3128	0.8019	21285	0.000649995	1.00936	0.98401	-1.56663	0.0164896	0.8019	581	0.00541738	2.39789	0.80595	1.49725	-0.0693859	2.59296e-08	FALSE	FALSE
ADCY9	rs2540031	ENSG00000262888	ENSG00000262888.1	Adipose_Subcutaneous	1316	0.00211681	0.000680514	0.178831	0.0567292	0.761642	0.93068	FALSE	rs116481265	0.05748	0.9523	20283	0.00238542	1.89964	0.943721	0.264061	0.663767	0.9523	581	0.0189453	0.434718	0.542884	-0.340112	-0.0760515	2.57574e-08	FALSE	FALSE
ADCY9	rs2540031	ENSG00000262888	ENSG00000262888.1	Adipose_Subcutaneous	1316	0.00211681	0.000680514	0.178831	0.0567292	0.761642	0.93068	FALSE	rs111685728	0.1279	0.0398	20504	0.00280482	1.52244	0.934474	-0.279689	0.167988	0.0398	581	0.022519	1.3787	0.499789	0.128639	-0.15105	2.38963e-08	FALSE	FALSE
ADCY9	rs2540031	ENSG00000262888	ENSG00000262888.1	Adipose_Subcutaneous	1316	0.00211681	0.000680514	0.178831	0.0567292	0.761642	0.93068	FALSE	rs62036941	0.4088	0.9684	20267	0.0035437	0.826007	0.918617	-0.940916	0.027553	0.9684	581	0.0281224	2.20359	0.444467	0.785213	-0.155703	2.37854e-08	FALSE	FALSE
ADCY9	rs2540031	ENSG00000262888	ENSG00000262888.1	Adipose_Subcutaneous	1316	0.00211681	0.000680514	0.178831	0.0567292	0.761642	0.93068	FALSE	rs117787884	0.2723	0.9836	13224	0.010303	1.09778	0.795181	-0.313669	0.154572	0.9836	581	0.0533496	1.42357	0.29664	0.124633	-0.189036	2.30056e-08	FALSE	FALSE
ADCY9	rs2540031	ENSG00000262888	ENSG00000262888.1	Adipose_Subcutaneous	1316	0.00211681	0.000680514	0.178831	0.0567292	0.761642	0.93068	FALSE	rs2601777	0.07656	0.3615	20982	0.000453808	1.771	0.988782	-0.694485	0.0643635	0.3615	581	0.00372842	1.84965	0.857848	0.492013	-0.202472	2.26985e-08	FALSE	FALSE
ADCY9	rs2540031	ENSG00000262888	ENSG00000262888.1	Adipose_Subcutaneous	1316	0.00211681	0.000680514	0.178831	0.0567292	0.761642	0.93068	FALSE	rs117972049	0.3573	0.0172	15188	0.00856041	0.920522	0.823716	-0.518838	0.077888	0.0172	581	0.0509097	1.76307	0.306499	0.293364	-0.225474	2.21824e-08	FALSE	FALSE
ADCY9	rs2540031	ENSG00000262888	ENSG00000262888.1	Adipose_Subcutaneous	1316	0.00211681	0.000680514	0.178831	0.0567292	0.761642	0.93068	FALSE	rs76433045	0.9398	0.0599	20809	0.00187558	0.0755212	0.955211	-1.55017	0.0152709	0.0599	581	0.0152825	2.42589	0.595515	1.29971	-0.250453	2.16352e-08	FALSE	FALSE
ADCY9	rs2540031	ENSG00000262888	ENSG00000262888.1	Adipose_Subcutaneous	1316	0.00211681	0.000680514	0.178831	0.0567292	0.761642	0.93068	FALSE	rs78892100	0.9398	0.9401	20809	0.00187558	0.0755212	0.955211	-1.55017	0.0152709	0.9401	581	0.0152825	2.42589	0.595515	1.29971	-0.250453	2.16352e-08	FALSE	FALSE
ADCY9	rs2540031	ENSG00000262888	ENSG00000262888.1	Adipose_Subcutaneous	1316	0.00211681	0.000680514	0.178831	0.0567292	0.761642	0.93068	FALSE	rs117911826	0.2658	0.0208	18554	0.00581589	1.11279	0.87306	-0.491466	0.105887	0.0208	581	0.0422532	1.61696	0.347473	0.240793	-0.250673	2.16304e-08	FALSE	FALSE
ADCY9	rs2540031	ENSG00000262888	ENSG00000262888.1	Adipose_Subcutaneous	1316	0.00211681	0.000680514	0.178831	0.0567292	0.761642	0.93068	FALSE	rs76593010	0.1604	0.0182	16368	0.00751447	1.40373	0.841849	-0.0926908	0.690018	0.0182	581	0.0481614	0.398831	0.31842	-0.166346	-0.259037	2.14502e-08	FALSE	FALSE
ADCY9	rs2540031	ENSG00000262888	ENSG00000262888.1	Adipose_Subcutaneous	1316	0.00211681	0.000680514	0.178831	0.0567292	0.761642	0.93068	FALSE	rs144286422	0.3396	0.9815	16788	0.00720987	0.954956	0.84728	-0.553241	0.0907864	0.9815	581	0.0473949	1.69126	0.321912	0.266155	-0.287086	2.08569e-08	FALSE	FALSE
ADCY9	rs2540031	ENSG00000262888	ENSG00000262888.1	Adipose_Subcutaneous	1316	0.00211681	0.000680514	0.178831	0.0567292	0.761642	0.93068	FALSE	rs2191416	0.6058	0.2582	21275	0.000539357	0.516078	0.986695	-2.02843	0.0118865	0.2582	581	0.00449315	2.5155	0.833545	1.7407	-0.287725	2.08436e-08	FALSE	FALSE
ADCY9	rs2540031	ENSG00000262888	ENSG00000262888.1	Adipose_Subcutaneous	1316	0.00211681	0.000680514	0.178831	0.0567292	0.761642	0.93068	FALSE	rs55794514	0.5377	0.0398	20483	0.0028077	0.616295	0.934411	-1.18472	0.0257984	0.0398	581	0.022519	2.22923	0.499789	0.895483	-0.28924	2.08121e-08	FALSE	FALSE
ADCY9	rs2540031	ENSG00000262888	ENSG00000262888.1	Adipose_Subcutaneous	1316	0.00211681	0.000680514	0.178831	0.0567292	0.761642	0.93068	FALSE	rs117704963	0.2071	0.0551	20248	0.00208482	1.26158	0.950461	-0.746132	0.0797172	0.0551	581	0.0165294	1.75233	0.576489	0.455512	-0.29062	2.07834e-08	FALSE	FALSE
ADCY9	rs2540031	ENSG00000262888	ENSG00000262888.1	Adipose_Subcutaneous	1316	0.00211681	0.000680514	0.178831	0.0567292	0.761642	0.93068	FALSE	rs7195505	0.01509	0.6238	21259	0.000440536	2.43021	0.989107	0.660999	0.949991	0.6238	581	0.00366716	0.0627181	0.859856	-0.980853	-0.319854	2.01846e-08	FALSE	FALSE
ADCY9	rs2540031	ENSG00000262888	ENSG00000262888.1	Adipose_Subcutaneous	1316	0.00211681	0.000680514	0.178831	0.0567292	0.761642	0.93068	FALSE	rs130003	0.1403	0.9749	16066	0.00559045	1.47467	0.877377	-0.0953185	0.795131	0.9749	581	0.035169	0.259654	0.390158	-0.234125	-0.329444	1.99919e-08	FALSE	FALSE
ADCY9	rs2540031	ENSG00000262888	ENSG00000262888.1	Adipose_Subcutaneous	1316	0.00211681	0.000680514	0.178831	0.0567292	0.761642	0.93068	FALSE	rs55875712	0.9456	0.9405	20809	0.00188739	0.0682332	0.954941	-1.54767	0.0185924	0.9405	581	0.0153786	2.3536	0.594002	1.19452	-0.353152	1.95235e-08	FALSE	FALSE
ADCY9	rs2540031	ENSG00000262888	ENSG00000262888.1	Adipose_Subcutaneous	1316	0.00211681	0.000680514	0.178831	0.0567292	0.761642	0.93068	FALSE	rs130043	0.2893	0.0155	11182	0.0128802	1.05966	0.756427	-0.281483	0.484589	0.0155	581	0.0563958	0.698941	0.285186	-0.0982074	-0.37969	1.90122e-08	FALSE	FALSE
ADCY9	rs2540031	ENSG00000262888	ENSG00000262888.1	Adipose_Subcutaneous	1316	0.00211681	0.000680514	0.178831	0.0567292	0.761642	0.93068	FALSE	rs148438391	0.1717	0.9736	14975	0.00571002	1.36676	0.875082	-0.222705	0.507137	0.9736	581	0.0334818	0.663302	0.401916	-0.168597	-0.391302	1.87927e-08	FALSE	FALSE
ADCY9	rs2540031	ENSG00000262888	ENSG00000262888.1	Adipose_Subcutaneous	1316	0.00211681	0.000680514	0.178831	0.0567292	0.761642	0.93068	FALSE	rs141676149	0.259	0.0159	13483	0.0104176	1.12876	0.793374	-0.283007	0.537312	0.0159	581	0.0549993	0.616883	0.290325	-0.116233	-0.39924	1.86442e-08	FALSE	FALSE
ADCY9	rs2540031	ENSG00000262888	ENSG00000262888.1	Adipose_Subcutaneous	1316	0.00211681	0.000680514	0.178831	0.0567292	0.761642	0.93068	FALSE	rs2386824	0.2403	0.0403	19687	0.00288648	1.17424	0.932695	-0.706244	0.108249	0.0403	581	0.0222512	1.60611	0.50278	0.299124	-0.40712	1.84978e-08	FALSE	FALSE
ADCY9	rs2540031	ENSG00000262888	ENSG00000262888.1	Adipose_Subcutaneous	1316	0.00211681	0.000680514	0.178831	0.0567292	0.761642	0.93068	FALSE	rs41336654	0.2517	0.0248	12469	0.00728805	1.14623	0.84588	-0.379334	0.298703	0.0248	581	0.0355835	1.03922	0.387373	-0.0358229	-0.415157	1.83497e-08	FALSE	FALSE
ADCY9	rs2540031	ENSG00000262888	ENSG00000262888.1	Adipose_Subcutaneous	1316	0.00211681	0.000680514	0.178831	0.0567292	0.761642	0.93068	FALSE	rs11076796	0.1133	0.1105	21308	0.00104939	1.58353	0.974436	-0.611546	0.128555	0.1105	581	0.00875559	1.51982	0.719871	0.195151	-0.416395	1.8327e-08	FALSE	FALSE
ADCY9	rs2540031	ENSG00000262888	ENSG00000262888.1	Adipose_Subcutaneous	1316	0.00211681	0.000680514	0.178831	0.0567292	0.761642	0.93068	FALSE	rs59576976	0.09897	0.8896	21306	0.00105032	1.64987	0.974414	-0.506642	0.155676	0.8896	581	0.00876254	1.41977	0.719711	0.0894057	-0.417237	1.83116e-08	FALSE	FALSE
ADCY9	rs2540031	ENSG00000262888	ENSG00000262888.1	Adipose_Subcutaneous	1316	0.00211681	0.000680514	0.178831	0.0567292	0.761642	0.93068	FALSE	rs17794435	0.3326	0.9783	18554	0.00557981	0.96889	0.877582	-0.638241	0.121698	0.9783	581	0.040538	1.54769	0.356928	0.206731	-0.43151	1.80521e-08	FALSE	FALSE
ADCY9	rs2540031	ENSG00000262888	ENSG00000262888.1	Adipose_Subcutaneous	1316	0.00211681	0.000680514	0.178831	0.0567292	0.761642	0.93068	FALSE	rs7189042	0.1125	0.8896	21306	0.00105032	1.58706	0.974414	-0.6057	0.133945	0.8896	581	0.00876254	1.49872	0.719711	0.172332	-0.433368	1.80186e-08	FALSE	FALSE
ADCY9	rs2540031	ENSG00000262888	ENSG00000262888.1	Adipose_Subcutaneous	1316	0.00211681	0.000680514	0.178831	0.0567292	0.761642	0.93068	FALSE	rs72762722	0.2176	0.061	21155	0.00181376	1.23294	0.956623	-0.841816	0.0894289	0.061	581	0.0150244	1.69842	0.599609	0.407166	-0.43465	1.79955e-08	FALSE	FALSE
ADCY9	rs2540031	ENSG00000262888	ENSG00000262888.1	Adipose_Subcutaneous	1316	0.00211681	0.000680514	0.178831	0.0567292	0.761642	0.93068	FALSE	rs4785942	0.2289	0.0201	12501	0.00892619	1.2032	0.817558	-0.258879	0.748396	0.0201	581	0.0436934	0.320755	0.339913	-0.190206	-0.449085	1.77376e-08	FALSE	FALSE
ADCY9	rs2540031	ENSG00000262888	ENSG00000262888.1	Adipose_Subcutaneous	1316	0.00211681	0.000680514	0.178831	0.0567292	0.761642	0.93068	FALSE	rs61753379	0.8808	0.0594	20808	0.00189046	0.149955	0.954871	-1.53838	0.0229442	0.0594	581	0.0154029	2.27436	0.593622	1.08509	-0.453298	1.7663e-08	FALSE	FALSE
ADCY9	rs2540031	ENSG00000262888	ENSG00000262888.1	Adipose_Subcutaneous	1316	0.00211681	0.000680514	0.178831	0.0567292	0.761642	0.93068	FALSE	rs145083938	0.7076	0.0202	16168	0.00686821	0.375081	0.853457	-0.900183	0.050835	0.0202	581	0.0434816	1.95287	0.341004	0.441725	-0.458458	1.75721e-08	FALSE	FALSE
ADCY9	rs2540031	ENSG00000262888	ENSG00000262888.1	Adipose_Subcutaneous	1316	0.00211681	0.000680514	0.178831	0.0567292	0.761642	0.93068	FALSE	rs12599911	0.5778	0.572	21262	0.000422226	0.556601	0.989555	-2.12751	0.0132392	0.572	581	0.00351523	2.47727	0.864878	1.65303	-0.474483	1.72928e-08	FALSE	FALSE
ADCY9	rs2540031	ENSG00000262888	ENSG00000262888.1	Adipose_Subcutaneous	1316	0.00211681	0.000680514	0.178831	0.0567292	0.761642	0.93068	FALSE	rs79755022	0.2993	0.9802	16281	0.00695549	1.03794	0.851871	-0.49597	0.255762	0.9802	581	0.0443419	1.13647	0.336615	0.0121781	-0.483792	1.71326e-08	FALSE	FALSE
ADCY9	rs2540031	ENSG00000262888	ENSG00000262888.1	Adipose_Subcutaneous	1316	0.00211681	0.000680514	0.178831	0.0567292	0.761642	0.93068	FALSE	rs77589580	0.2311	0.9834	18045	0.00746094	1.19753	0.842798	-0.320794	0.771383	0.9834	581	0.0527176	0.290566	0.299132	-0.16509	-0.485884	1.70968e-08	FALSE	FALSE
ADCY9	rs2540031	ENSG00000262888	ENSG00000262888.1	Adipose_Subcutaneous	1316	0.00211681	0.000680514	0.178831	0.0567292	0.761642	0.93068	FALSE	rs76387894	0.3711	0.1029	21304	0.00111756	0.894415	0.97282	-1.41353	0.0368279	0.1029	581	0.00932261	2.08767	0.707044	0.926907	-0.486619	1.70842e-08	FALSE	FALSE
ADCY9	rs2540031	ENSG00000262888	ENSG00000262888.1	Adipose_Subcutaneous	1316	0.00211681	0.000680514	0.178831	0.0567292	0.761642	0.93068	FALSE	rs17794155	0.9765	0.0639	20808	0.00176577	0.0294571	0.957722	-1.58133	0.0238428	0.0639	581	0.014387	2.25965	0.609971	1.0865	-0.49483	1.69445e-08	FALSE	FALSE
ADCY9	rs2540031	ENSG00000262888	ENSG00000262888.1	Adipose_Subcutaneous	1316	0.00211681	0.000680514	0.178831	0.0567292	0.761642	0.93068	FALSE	rs116611939	0.9339	0.0155	16580	0.00868674	0.0829391	0.821579	-0.858979	0.0548893	0.0155	581	0.0563958	1.91975	0.285186	0.357653	-0.501326	1.68348e-08	FALSE	FALSE
ADCY9	rs2540031	ENSG00000262888	ENSG00000262888.1	Adipose_Subcutaneous	1316	0.00211681	0.000680514	0.178831	0.0567292	0.761642	0.93068	FALSE	rs34167944	0.4906	0.3695	21268	0.00044357	0.689355	0.989032	-2.0214	0.0160527	0.3695	581	0.00369398	2.40772	0.858976	1.51037	-0.511035	1.66721e-08	FALSE	FALSE
ADCY9	rs2540031	ENSG00000262888	ENSG00000262888.1	Adipose_Subcutaneous	1316	0.00211681	0.000680514	0.178831	0.0567292	0.761642	0.93068	FALSE	rs17136625	0.3436	0.0667	20961	0.00168434	0.947076	0.959593	-1.17402	0.0547398	0.0667	581	0.0138244	1.92094	0.619418	0.659798	-0.514223	1.6619e-08	FALSE	FALSE
ADCY9	rs2540031	ENSG00000262888	ENSG00000262888.1	Adipose_Subcutaneous	1316	0.00211681	0.000680514	0.178831	0.0567292	0.761642	0.93068	FALSE	rs11645792	0.1539	0.0322	18469	0.0038186	1.42589	0.912854	-0.292097	0.563019	0.0322	581	0.0276155	0.578363	0.448963	-0.222887	-0.514984	1.66064e-08	FALSE	FALSE
ADCY9	rs2540031	ENSG00000262888	ENSG00000262888.1	Adipose_Subcutaneous	1316	0.00211681	0.000680514	0.178831	0.0567292	0.761642	0.93068	FALSE	rs67335251	0.6518	0.0699	21126	0.00160016	0.451263	0.961535	-1.5311	0.0285478	0.0699	581	0.0132369	2.18968	0.629601	1.01278	-0.518317	1.65512e-08	FALSE	FALSE
ADCY9	rs2540031	ENSG00000262888	ENSG00000262888.1	Adipose_Subcutaneous	1316	0.00211681	0.000680514	0.178831	0.0567292	0.761642	0.93068	FALSE	rs60311156	0.952	0.028	20187	0.0040003	0.0601954	0.909085	-1.19727	0.0330406	0.028	581	0.0316206	2.13159	0.415738	0.675787	-0.52148	1.64989e-08	FALSE	FALSE
ADCY9	rs2540031	ENSG00000262888	ENSG00000262888.1	Adipose_Subcutaneous	1316	0.00211681	0.000680514	0.178831	0.0567292	0.761642	0.93068	FALSE	rs113867806	0.2737	0.0228	14136	0.00697821	1.09458	0.851459	-0.443376	0.369207	0.0228	581	0.0386256	0.89796	0.368094	-0.0811045	-0.52448	1.64495e-08	FALSE	FALSE
ADCY9	rs2540031	ENSG00000262888	ENSG00000262888.1	Adipose_Subcutaneous	1316	0.00211681	0.000680514	0.178831	0.0567292	0.761642	0.93068	FALSE	rs150498736	0.872	0.026	19675	0.00441105	0.161119	0.900677	-1.143	0.0368954	0.026	581	0.033983	2.08692	0.39835	0.613414	-0.529584	1.63657e-08	FALSE	FALSE
ADCY9	rs2540031	ENSG00000262888	ENSG00000262888.1	Adipose_Subcutaneous	1316	0.00211681	0.000680514	0.178831	0.0567292	0.761642	0.93068	FALSE	rs4786430	0.9229	0.0599	20809	0.00187558	0.0967814	0.955211	-1.54842	0.0265862	0.0599	581	0.0152825	2.21754	0.595515	1.01165	-0.536771	1.62485e-08	FALSE	FALSE
ADCY9	rs2540031	ENSG00000262888	ENSG00000262888.1	Adipose_Subcutaneous	1316	0.00211681	0.000680514	0.178831	0.0567292	0.761642	0.93068	FALSE	rs182255417	0.2689	0.0169	17492	0.00756249	1.1056	0.840999	-0.405425	0.575208	0.0169	581	0.0517976	0.560398	0.302836	-0.132815	-0.53824	1.62247e-08	FALSE	FALSE
ADCY9	rs2540031	ENSG00000262888	ENSG00000262888.1	Adipose_Subcutaneous	1316	0.00211681	0.000680514	0.178831	0.0567292	0.761642	0.93068	FALSE	rs2283491	0.02975	0.7729	21286	0.000588239	2.1734	0.985507	0.210561	0.602955	0.7729	581	0.0049029	0.520156	0.821081	-0.749334	-0.538773	1.6216e-08	FALSE	FALSE
ADCY9	rs2540031	ENSG00000262888	ENSG00000262888.1	Adipose_Subcutaneous	1316	0.00211681	0.000680514	0.178831	0.0567292	0.761642	0.93068	FALSE	rs77589994	0.8974	0.0594	20808	0.00189046	0.128946	0.954871	-1.54118	0.0270203	0.0594	581	0.0154029	2.21122	0.593622	1.00103	-0.540155	1.61936e-08	FALSE	FALSE
ADCY9	rs2540031	ENSG00000262888	ENSG00000262888.1	Adipose_Subcutaneous	1316	0.00211681	0.000680514	0.178831	0.0567292	0.761642	0.93068	FALSE	rs71388556	0.7056	0.0705	21126	0.00158757	0.377772	0.961826	-1.56417	0.0285478	0.0705	581	0.0131327	2.18968	0.631442	1.0147	-0.549465	1.60436e-08	FALSE	FALSE
ADCY9	rs2540031	ENSG00000262888	ENSG00000262888.1	Adipose_Subcutaneous	1316	0.00211681	0.000680514	0.178831	0.0567292	0.761642	0.93068	FALSE	rs2239312	0.6677	0.1497	21307	0.000810349	0.429307	0.980144	-1.86929	0.0210861	0.1497	581	0.00676083	2.30644	0.768946	1.31271	-0.556576	1.59299e-08	FALSE	FALSE
ADCY9	rs2540031	ENSG00000262888	ENSG00000262888.1	Adipose_Subcutaneous	1316	0.00211681	0.000680514	0.178831	0.0567292	0.761642	0.93068	FALSE	rs148330780	0.4131	0.0169	15072	0.00877674	0.81845	0.820063	-0.58291	0.245116	0.0169	581	0.0517976	1.16229	0.302836	0.0241875	-0.558723	1.58957e-08	FALSE	FALSE
ADCY9	rs2540031	ENSG00000262888	ENSG00000262888.1	Adipose_Subcutaneous	1316	0.00211681	0.000680514	0.178831	0.0567292	0.761642	0.93068	FALSE	rs75401475	0.4251	0.0207	17913	0.00605249	0.797605	0.868574	-0.738374	0.142787	0.0207	581	0.0424529	1.46549	0.346405	0.159347	-0.579027	1.55762e-08	FALSE	FALSE
ADCY9	rs2540031	ENSG00000262888	ENSG00000262888.1	Adipose_Subcutaneous	1316	0.00211681	0.000680514	0.178831	0.0567292	0.761642	0.93068	FALSE	rs149631043	0.2954	0.0211	19385	0.00548911	1.04635	0.879331	-0.575987	0.319736	0.0211	581	0.0416652	0.995001	0.350658	-0.0423175	-0.618305	1.49763e-08	FALSE	FALSE
ADCY9	rs2540031	ENSG00000262888	ENSG00000262888.1	Adipose_Subcutaneous	1316	0.00211681	0.000680514	0.178831	0.0567292	0.761642	0.93068	FALSE	rs73490533	0.9334	0.0297	20187	0.00377793	0.0835679	0.913702	-1.22179	0.0429809	0.0297	581	0.0298629	2.0239	0.429694	0.599255	-0.622531	1.49131e-08	FALSE	FALSE
ADCY9	rs2540031	ENSG00000262888	ENSG00000262888.1	Adipose_Subcutaneous	1316	0.00211681	0.000680514	0.178831	0.0567292	0.761642	0.93068	FALSE	rs4786431	0.9793	0.0597	20809	0.00188147	0.0259465	0.955076	-1.55107	0.0313246	0.0597	581	0.0153304	2.15292	0.59476	0.926744	-0.624331	1.48863e-08	FALSE	FALSE
ADCY9	rs2540031	ENSG00000262888	ENSG00000262888.1	Adipose_Subcutaneous	1316	0.00211681	0.000680514	0.178831	0.0567292	0.761642	0.93068	FALSE	rs12929944	0.6521	0.0707	20564	0.00162669	0.450847	0.960922	-1.52344	0.0357655	0.0707	581	0.0130984	2.09958	0.632051	0.893214	-0.630222	1.47989e-08	FALSE	FALSE
ADCY9	rs2540031	ENSG00000262888	ENSG00000262888.1	Adipose_Subcutaneous	1316	0.00211681	0.000680514	0.178831	0.0567292	0.761642	0.93068	FALSE	rs117921780	0.314	0.0167	16568	0.00807823	1.00686	0.831977	-0.470109	0.758074	0.0167	581	0.0524072	0.308011	0.300371	-0.164355	-0.634464	1.47362e-08	FALSE	FALSE
ADCY9	rs2540031	ENSG00000262888	ENSG00000262888.1	Adipose_Subcutaneous	1316	0.00211681	0.000680514	0.178831	0.0567292	0.761642	0.93068	FALSE	rs116870791	0.386	0.0262	14856	0.0057985	0.866894	0.873391	-0.705147	0.201997	0.0262	581	0.0337305	1.27588	0.400139	0.0701598	-0.634987	1.47285e-08	FALSE	FALSE
ADCY9	rs2540031	ENSG00000262888	ENSG00000262888.1	Adipose_Subcutaneous	1316	0.00211681	0.000680514	0.178831	0.0567292	0.761642	0.93068	FALSE	rs887244	0.9199	0.0281	20187	0.00398647	0.10056	0.90937	-1.19589	0.0465233	0.0281	581	0.0315113	1.99061	0.41658	0.555934	-0.639955	1.46555e-08	FALSE	FALSE
ADCY9	rs2540031	ENSG00000262888	ENSG00000262888.1	Adipose_Subcutaneous	1316	0.00211681	0.000680514	0.178831	0.0567292	0.761642	0.93068	FALSE	rs117234537	0.8829	0.9408	20808	0.00189644	0.147294	0.954735	-1.53725	0.0330718	0.9408	581	0.0154516	2.13121	0.59286	0.897103	-0.640151	1.46526e-08	FALSE	FALSE
ADCY9	rs2540031	ENSG00000262888	ENSG00000262888.1	Adipose_Subcutaneous	1316	0.00211681	0.000680514	0.178831	0.0567292	0.761642	0.93068	FALSE	rs117914665	0.562	0.0272	14855	0.00559144	0.579873	0.877358	-0.901735	0.109845	0.0272	581	0.0325238	1.59889	0.408914	0.259787	-0.641947	1.46264e-08	FALSE	FALSE
ADCY9	rs2540031	ENSG00000262888	ENSG00000262888.1	Adipose_Subcutaneous	1316	0.00211681	0.000680514	0.178831	0.0567292	0.761642	0.93068	FALSE	rs2531971	0.678	0.4137	21263	0.000426146	0.415194	0.989459	-2.19094	0.0152245	0.4137	581	0.00354804	2.42699	0.863789	1.54721	-0.643727	1.46004e-08	FALSE	FALSE
ADCY9	rs2540031	ENSG00000262888	ENSG00000262888.1	Adipose_Subcutaneous	1316	0.00211681	0.000680514	0.178831	0.0567292	0.761642	0.93068	FALSE	rs7199418	0.1045	0.1108	20318	0.00109791	1.62342	0.973285	-0.528732	0.229175	0.1108	581	0.00873483	1.20249	0.72035	-0.116304	-0.645036	1.45813e-08	FALSE	FALSE
ADCY9	rs2540031	ENSG00000262888	ENSG00000262888.1	Adipose_Subcutaneous	1316	0.00211681	0.000680514	0.178831	0.0567292	0.761642	0.93068	FALSE	rs142809521	0.3364	0.0175	15960	0.00800913	0.961303	0.833175	-0.510435	0.575208	0.0175	581	0.0500522	0.560398	0.310121	-0.136924	-0.647359	1.45474e-08	FALSE	FALSE
ADCY9	rs2540031	ENSG00000262888	ENSG00000262888.1	Adipose_Subcutaneous	1316	0.00211681	0.000680514	0.178831	0.0567292	0.761642	0.93068	FALSE	rs112991945	0.3239	0.025	13458	0.00669982	0.986475	0.856534	-0.554069	0.37511	0.025	581	0.0353061	0.886942	0.389233	-0.0934214	-0.64749	1.45455e-08	FALSE	FALSE
ADCY9	rs2540031	ENSG00000262888	ENSG00000262888.1	Adipose_Subcutaneous	1316	0.00211681	0.000680514	0.178831	0.0567292	0.761642	0.93068	FALSE	rs56387835	0.07103	0.1099	21308	0.00105441	1.80529	0.974317	-0.243282	0.426748	0.1099	581	0.00879746	0.794769	0.718908	-0.407485	-0.650767	1.44979e-08	FALSE	FALSE
ADCY9	rs2540031	ENSG00000262888	ENSG00000262888.1	Adipose_Subcutaneous	1316	0.00211681	0.000680514	0.178831	0.0567292	0.761642	0.93068	FALSE	rs149423072	0.2995	0.0201	18225	0.0061227	1.03751	0.867252	-0.542888	0.457054	0.0201	581	0.0436934	0.743707	0.339913	-0.113689	-0.656576	1.44139e-08	FALSE	FALSE
ADCY9	rs2540031	ENSG00000262888	ENSG00000262888.1	Adipose_Subcutaneous	1316	0.00211681	0.000680514	0.178831	0.0567292	0.761642	0.93068	FALSE	rs8052182	0.1948	0.9323	19569	0.00177941	1.29651	0.957409	-0.773389	0.164009	0.9323	581	0.0136348	1.39171	0.622668	0.115698	-0.657691	1.43979e-08	FALSE	FALSE
ADCY9	rs2540031	ENSG00000262888	ENSG00000262888.1	Adipose_Subcutaneous	1316	0.00211681	0.000680514	0.178831	0.0567292	0.761642	0.93068	FALSE	rs17256190	0.3128	0.9819	16504	0.00749296	1.00936	0.84223	-0.49427	0.680626	0.9819	581	0.0484226	0.411609	0.317247	-0.163937	-0.658207	1.43905e-08	FALSE	FALSE
ADCY9	rs2540031	ENSG00000262888	ENSG00000262888.1	Adipose_Subcutaneous	1316	0.00211681	0.000680514	0.178831	0.0567292	0.761642	0.93068	FALSE	rs12446940	0.9017	0.3774	20990	0.00044562	0.123514	0.988982	-2.24658	0.0144843	0.3774	581	0.00366254	2.44502	0.860008	1.58754	-0.659042	1.43785e-08	FALSE	FALSE
ADCY9	rs2540031	ENSG00000262888	ENSG00000262888.1	Adipose_Subcutaneous	1316	0.00211681	0.000680514	0.178831	0.0567292	0.761642	0.93068	FALSE	rs143700749	0.2783	0.0235	16991	0.00563676	1.08415	0.876486	-0.530603	0.459378	0.0235	581	0.0375019	0.739871	0.374988	-0.132356	-0.662959	1.43222e-08	FALSE	FALSE
ADCY9	rs2540031	ENSG00000262888	ENSG00000262888.1	Adipose_Subcutaneous	1316	0.00211681	0.000680514	0.178831	0.0567292	0.761642	0.93068	FALSE	rs148248356	0.7221	0.0227	12137	0.00816251	0.355654	0.830522	-0.834989	0.142195	0.0227	581	0.0387918	1.46767	0.367096	0.166652	-0.668337	1.42454e-08	FALSE	FALSE
ADCY9	rs2540031	ENSG00000262888	ENSG00000262888.1	Adipose_Subcutaneous	1316	0.00211681	0.000680514	0.178831	0.0567292	0.761642	0.93068	FALSE	rs9929715	0.02563	0.4011	21257	0.000430407	2.23177	0.989354	0.19259	0.582934	0.4011	581	0.00358251	0.549104	0.862647	-0.86255	-0.669961	1.42223e-08	FALSE	FALSE
ADCY9	rs2540031	ENSG00000262888	ENSG00000262888.1	Adipose_Subcutaneous	1316	0.00211681	0.000680514	0.178831	0.0567292	0.761642	0.93068	FALSE	rs17136692	0.8127	0.079	21044	0.0014354	0.236944	0.965358	-1.65425	0.0315069	0.079	581	0.0118279	2.15061	0.655444	0.983007	-0.67124	1.42041e-08	FALSE	FALSE
ADCY9	rs2540031	ENSG00000262888	ENSG00000262888.1	Adipose_Subcutaneous	1316	0.00211681	0.000680514	0.178831	0.0567292	0.761642	0.93068	FALSE	rs62039111	0.4432	0.0162	13156	0.010482	0.766801	0.792362	-0.553032	0.557145	0.0162	581	0.0539973	0.587087	0.294128	-0.123472	-0.676504	1.41296e-08	FALSE	FALSE
ADCY9	rs2540031	ENSG00000262888	ENSG00000262888.1	Adipose_Subcutaneous	1316	0.00211681	0.000680514	0.178831	0.0567292	0.761642	0.93068	FALSE	rs11643996	0.1183	0.8896	21306	0.00105032	1.56195	0.974414	-0.644219	0.197391	0.8896	581	0.00876254	1.28902	0.719711	-0.0380408	-0.68226	1.40485e-08	FALSE	FALSE
ADCY9	rs2540031	ENSG00000262888	ENSG00000262888.1	Adipose_Subcutaneous	1316	0.00211681	0.000680514	0.178831	0.0567292	0.761642	0.93068	FALSE	rs117150760	0.1602	0.0619	20969	0.00180497	1.4044	0.956824	-0.627645	0.248947	0.0619	581	0.0148202	1.15291	0.602891	-0.0610897	-0.688734	1.39578e-08	FALSE	FALSE
ADCY9	rs2540031	ENSG00000262888	ENSG00000262888.1	Adipose_Subcutaneous	1316	0.00211681	0.000680514	0.178831	0.0567292	0.761642	0.93068	FALSE	rs74488150	0.5074	0.0141	13574	0.0116474	0.662892	0.774482	-0.574515	0.589329	0.0141	581	0.0619073	0.539809	0.266565	-0.11617	-0.690685	1.39306e-08	FALSE	FALSE
ADCY9	rs2540031	ENSG00000262888	ENSG00000262888.1	Adipose_Subcutaneous	1316	0.00211681	0.000680514	0.178831	0.0567292	0.761642	0.93068	FALSE	rs76394324	0.6565	0.0237	12982	0.0073167	0.444751	0.845367	-0.849744	0.148769	0.0237	581	0.0371931	1.44389	0.376928	0.156368	-0.693375	1.38932e-08	FALSE	FALSE
ADCY9	rs2540031	ENSG00000262888	ENSG00000262888.1	Adipose_Subcutaneous	1316	0.00211681	0.000680514	0.178831	0.0567292	0.761642	0.93068	FALSE	rs78287334	0.9786	0.9815	13508	0.00896057	0.0268241	0.816984	-0.848797	0.143191	0.9815	581	0.0473949	1.46401	0.321912	0.150742	-0.698055	1.38283e-08	FALSE	FALSE
ADCY9	rs2540031	ENSG00000262888	ENSG00000262888.1	Adipose_Subcutaneous	1316	0.00211681	0.000680514	0.178831	0.0567292	0.761642	0.93068	FALSE	rs150708763	0.5756	0.0219	12823	0.0080015	0.559823	0.833307	-0.765221	0.205035	0.0219	581	0.040176	1.26734	0.358989	0.0659393	-0.699282	1.38113e-08	FALSE	FALSE
ADCY9	rs2540031	ENSG00000262888	ENSG00000262888.1	Adipose_Subcutaneous	1316	0.00211681	0.000680514	0.178831	0.0567292	0.761642	0.93068	FALSE	rs79178498	0.9379	0.0169	10671	0.0123965	0.0779096	0.76341	-0.718396	0.263364	0.0169	581	0.0517976	1.11848	0.302836	0.00905467	-0.709341	1.36731e-08	FALSE	FALSE
ADCY9	rs2540031	ENSG00000262888	ENSG00000262888.1	Adipose_Subcutaneous	1316	0.00211681	0.000680514	0.178831	0.0567292	0.761642	0.93068	FALSE	rs74449653	0.3966	0.0186	12675	0.00949908	0.847709	0.808096	-0.535026	0.734076	0.0186	581	0.0471449	0.339709	0.323067	-0.17645	-0.711477	1.36439e-08	FALSE	FALSE
ADCY9	rs2540031	ENSG00000262888	ENSG00000262888.1	Adipose_Subcutaneous	1316	0.00211681	0.000680514	0.178831	0.0567292	0.761642	0.93068	FALSE	rs147940843	0.4861	0.0146	13089	0.0116712	0.696525	0.774125	-0.556105	0.897016	0.0146	581	0.0598175	0.129432	0.273332	-0.157353	-0.713458	1.36169e-08	FALSE	FALSE
ADCY9	rs2540031	ENSG00000262888	ENSG00000262888.1	Adipose_Subcutaneous	1316	0.00211681	0.000680514	0.178831	0.0567292	0.761642	0.93068	FALSE	rs2540028	0.1444	0.4527	21255	0.000417341	1.4596	0.989674	-1.23234	0.0607824	0.4527	581	0.00347343	1.87508	0.86627	0.516896	-0.715442	1.359e-08	FALSE	FALSE
ADCY9	rs2540031	ENSG00000262888	ENSG00000262888.1	Adipose_Subcutaneous	1316	0.00211681	0.000680514	0.178831	0.0567292	0.761642	0.93068	FALSE	rs56026118	0.9769	0.9373	20978	0.0017827	0.0289556	0.957334	-1.57678	0.0364808	0.9373	581	0.0146436	2.09153	0.605757	0.859544	-0.717231	1.35657e-08	FALSE	FALSE
ADCY9	rs2540031	ENSG00000262888	ENSG00000262888.1	Adipose_Subcutaneous	1316	0.00211681	0.000680514	0.178831	0.0567292	0.761642	0.93068	FALSE	rs78394246	0.6902	0.0244	12982	0.0071119	0.398584	0.849042	-0.877935	0.148769	0.0244	581	0.036152	1.44389	0.383619	0.157945	-0.71999	1.35283e-08	FALSE	FALSE
ADCY9	rs2540031	ENSG00000262888	ENSG00000262888.1	Adipose_Subcutaneous	1316	0.00211681	0.000680514	0.178831	0.0567292	0.761642	0.93068	FALSE	rs79041006	0.6309	0.9783	12529	0.00826305	0.48046	0.828791	-0.786776	0.205035	0.9783	581	0.040538	1.26734	0.356928	0.0658892	-0.720887	1.35162e-08	FALSE	FALSE
ADCY9	rs2540031	ENSG00000262888	ENSG00000262888.1	Adipose_Subcutaneous	1316	0.00211681	0.000680514	0.178831	0.0567292	0.761642	0.93068	FALSE	rs55920933	0.4967	0.0357	20595	0.00309989	0.679691	0.928077	-1.1017	0.0861087	0.0357	581	0.0249985	1.71629	0.473699	0.376737	-0.724964	1.34612e-08	FALSE	FALSE
ADCY9	rs2540031	ENSG00000262888	ENSG00000262888.1	Adipose_Subcutaneous	1316	0.00211681	0.000680514	0.178831	0.0567292	0.761642	0.93068	FALSE	rs3730126	0.2787	0.0564	20883	0.00197756	1.08324	0.95289	-0.968567	0.127337	0.0564	581	0.0161706	1.52469	0.581837	0.240348	-0.728219	1.34174e-08	FALSE	FALSE
ADCY9	rs2540031	ENSG00000262888	ENSG00000262888.1	Adipose_Subcutaneous	1316	0.00211681	0.000680514	0.178831	0.0567292	0.761642	0.93068	FALSE	rs1966381	0.8697	0.0159	11567	0.0121432	0.16404	0.767119	-0.718292	0.298468	0.0159	581	0.0549993	1.03972	0.290325	-0.0145496	-0.732842	1.33555e-08	FALSE	FALSE
ADCY9	rs2540031	ENSG00000262888	ENSG00000262888.1	Adipose_Subcutaneous	1316	0.00211681	0.000680514	0.178831	0.0567292	0.761642	0.93068	FALSE	rs2079731	0.07926	0.1138	20316	0.0010727	1.755	0.973883	-0.322799	0.421494	0.1138	581	0.00853336	0.803832	0.725026	-0.411304	-0.734103	1.33387e-08	FALSE	FALSE
ADCY9	rs2540031	ENSG00000262888	ENSG00000262888.1	Adipose_Subcutaneous	1316	0.00211681	0.000680514	0.178831	0.0567292	0.761642	0.93068	FALSE	rs80123870	0.699	0.0137	11982	0.0135747	0.386671	0.746621	-0.63062	0.55583	0.0137	581	0.063689	0.589047	0.261054	-0.105976	-0.736595	1.33055e-08	FALSE	FALSE
ADCY9	rs2540031	ENSG00000262888	ENSG00000262888.1	Adipose_Subcutaneous	1316	0.00211681	0.000680514	0.178831	0.0567292	0.761642	0.93068	FALSE	rs77096739	0.4339	0.0242	17536	0.0053074	0.782535	0.882858	-0.80187	0.207667	0.0242	581	0.0364433	1.26001	0.381723	0.0626055	-0.739264	1.327e-08	FALSE	FALSE
ADCY9	rs2540031	ENSG00000262888	ENSG00000262888.1	Adipose_Subcutaneous	1316	0.00211681	0.000680514	0.178831	0.0567292	0.761642	0.93068	FALSE	rs117585318	0.2574	0.0244	19204	0.00480768	1.13256	0.892704	-0.543553	0.68008	0.0244	581	0.036152	0.412354	0.383619	-0.20933	-0.752883	1.30905e-08	FALSE	FALSE
ADCY9	rs2540031	ENSG00000262888	ENSG00000262888.1	Adipose_Subcutaneous	1316	0.00211681	0.000680514	0.178831	0.0567292	0.761642	0.93068	FALSE	rs12597690	0.6551	0.2789	21272	0.000513732	0.446688	0.98732	-2.08535	0.0208328	0.2789	581	0.00427907	2.311	0.840208	1.32672	-0.758629	1.30155e-08	FALSE	FALSE
ADCY9	rs2540031	ENSG00000262888	ENSG00000262888.1	Adipose_Subcutaneous	1316	0.00211681	0.000680514	0.178831	0.0567292	0.761642	0.93068	FALSE	rs72762740	0.2936	0.0564	20985	0.00196794	1.05026	0.953108	-1.0043	0.127337	0.0564	581	0.0161706	1.52469	0.581837	0.240348	-0.763952	1.29464e-08	FALSE	FALSE
ADCY9	rs2540031	ENSG00000262888	ENSG00000262888.1	Adipose_Subcutaneous	1316	0.00211681	0.000680514	0.178831	0.0567292	0.761642	0.93068	FALSE	rs9935343	0.5171	0.1921	21283	0.000665382	0.647822	0.983638	-1.84998	0.0297398	0.1921	581	0.00554509	2.17354	0.802279	1.08464	-0.76534	1.29285e-08	FALSE	FALSE
ADCY9	rs2540031	ENSG00000262888	ENSG00000262888.1	Adipose_Subcutaneous	1316	0.00211681	0.000680514	0.178831	0.0567292	0.761642	0.93068	FALSE	rs153035	0.03031	0.2757	21269	0.000517471	2.16602	0.987228	0.135585	0.86122	0.2757	581	0.00430962	0.174821	0.839251	-0.901131	-0.765546	1.29258e-08	FALSE	FALSE
ADCY9	rs2540031	ENSG00000262888	ENSG00000262888.1	Adipose_Subcutaneous	1316	0.00211681	0.000680514	0.178831	0.0567292	0.761642	0.93068	FALSE	rs141893213	0.4267	0.0213	16314	0.00646248	0.794851	0.86091	-0.71436	0.332238	0.0213	581	0.0412824	0.969616	0.352762	-0.0516951	-0.766055	1.29192e-08	FALSE	FALSE
ADCY9	rs2540031	ENSG00000262888	ENSG00000262888.1	Adipose_Subcutaneous	1316	0.00211681	0.000680514	0.178831	0.0567292	0.761642	0.93068	FALSE	rs129993	0.8964	0.9845	11008	0.0130838	0.13021	0.753526	-0.693862	0.41474	0.9845	581	0.0563958	0.815581	0.285186	-0.0730178	-0.766879	1.29086e-08	FALSE	FALSE
ADCY9	rs2540031	ENSG00000262888	ENSG00000262888.1	Adipose_Subcutaneous	1316	0.00211681	0.000680514	0.178831	0.0567292	0.761642	0.93068	FALSE	rs71388555	0.6226	0.0713	20644	0.00160779	0.492169	0.961358	-1.51028	0.0477805	0.0713	581	0.0129966	1.97932	0.633864	0.739266	-0.771012	1.28554e-08	FALSE	FALSE
ADCY9	rs2540031	ENSG00000262888	ENSG00000262888.1	Adipose_Subcutaneous	1316	0.00211681	0.000680514	0.178831	0.0567292	0.761642	0.93068	FALSE	rs17199030	0.3907	0.7407	20288	0.000564033	0.858349	0.986095	-1.7745	0.0329332	0.7407	581	0.00448073	2.1329	0.833928	0.999206	-0.775298	1.28004e-08	FALSE	FALSE
ADCY9	rs2540031	ENSG00000262888	ENSG00000262888.1	Adipose_Subcutaneous	1316	0.00211681	0.000680514	0.178831	0.0567292	0.761642	0.93068	FALSE	rs73490529	0.9186	0.9719	20187	0.00398647	0.102197	0.90937	-1.19574	0.0688934	0.9719	581	0.0315113	1.81912	0.41658	0.419847	-0.775891	1.27928e-08	FALSE	FALSE
ADCY9	rs2540031	ENSG00000262888	ENSG00000262888.1	Adipose_Subcutaneous	1316	0.00211681	0.000680514	0.178831	0.0567292	0.761642	0.93068	FALSE	rs144982377	0.8011	0.0137	11949	0.0136122	0.251924	0.746099	-0.66173	0.600771	0.0137	581	0.063689	0.523292	0.261054	-0.115523	-0.777253	1.27754e-08	FALSE	FALSE
ADCY9	rs2540031	ENSG00000262888	ENSG00000262888.1	Adipose_Subcutaneous	1316	0.00211681	0.000680514	0.178831	0.0567292	0.761642	0.93068	FALSE	rs73490519	0.9359	0.0281	20187	0.00398647	0.080424	0.90937	-1.19755	0.0688934	0.0281	581	0.0315113	1.81912	0.41658	0.419847	-0.777699	1.27697e-08	FALSE	FALSE
ADCY9	rs2540031	ENSG00000262888	ENSG00000262888.1	Adipose_Subcutaneous	1316	0.00211681	0.000680514	0.178831	0.0567292	0.761642	0.93068	FALSE	rs144624199	0.6496	0.9843	14059	0.010116	0.454318	0.798149	-0.717742	0.382606	0.9843	581	0.0556887	0.873105	0.287766	-0.0599905	-0.777732	1.27693e-08	FALSE	FALSE
ADCY9	rs2540031	ENSG00000262888	ENSG00000262888.1	Adipose_Subcutaneous	1316	0.00211681	0.000680514	0.178831	0.0567292	0.761642	0.93068	FALSE	rs112517514	0.9479	0.028	20187	0.0040003	0.0653441	0.909085	-1.19697	0.0688934	0.028	581	0.0316206	1.81912	0.415738	0.419176	-0.777797	1.27684e-08	FALSE	FALSE
ADCY9	rs2540031	ENSG00000262888	ENSG00000262888.1	Adipose_Subcutaneous	1316	0.00211681	0.000680514	0.178831	0.0567292	0.761642	0.93068	FALSE	rs114096429	0.9479	0.972	20187	0.0040003	0.0653441	0.909085	-1.19697	0.0688934	0.972	581	0.0316206	1.81912	0.415738	0.419176	-0.777797	1.27684e-08	FALSE	FALSE
ADCY9	rs2540031	ENSG00000262888	ENSG00000262888.1	Adipose_Subcutaneous	1316	0.00211681	0.000680514	0.178831	0.0567292	0.761642	0.93068	FALSE	rs73490525	0.9479	0.972	20187	0.0040003	0.0653441	0.909085	-1.19697	0.0688934	0.972	581	0.0316206	1.81912	0.415738	0.419176	-0.777797	1.27684e-08	FALSE	FALSE
ADCY9	rs2540031	ENSG00000262888	ENSG00000262888.1	Adipose_Subcutaneous	1316	0.00211681	0.000680514	0.178831	0.0567292	0.761642	0.93068	FALSE	rs76760526	0.9479	0.028	20187	0.0040003	0.0653441	0.909085	-1.19697	0.0688934	0.028	581	0.0316206	1.81912	0.415738	0.419176	-0.777797	1.27684e-08	FALSE	FALSE
ADCY9	rs2540031	ENSG00000262888	ENSG00000262888.1	Adipose_Subcutaneous	1316	0.00211681	0.000680514	0.178831	0.0567292	0.761642	0.93068	FALSE	rs77208673	0.9479	0.028	20187	0.0040003	0.0653441	0.909085	-1.19697	0.0688934	0.028	581	0.0316206	1.81912	0.415738	0.419176	-0.777797	1.27684e-08	FALSE	FALSE
ADCY9	rs2540031	ENSG00000262888	ENSG00000262888.1	Adipose_Subcutaneous	1316	0.00211681	0.000680514	0.178831	0.0567292	0.761642	0.93068	FALSE	rs79602857	0.9479	0.028	20187	0.0040003	0.0653441	0.909085	-1.19697	0.0688934	0.028	581	0.0316206	1.81912	0.415738	0.419176	-0.777797	1.27684e-08	FALSE	FALSE
ADCY9	rs2540031	ENSG00000262888	ENSG00000262888.1	Adipose_Subcutaneous	1316	0.00211681	0.000680514	0.178831	0.0567292	0.761642	0.93068	FALSE	rs79964474	0.9479	0.028	20187	0.0040003	0.0653441	0.909085	-1.19697	0.0688934	0.028	581	0.0316206	1.81912	0.415738	0.419176	-0.777797	1.27684e-08	FALSE	FALSE
ADCY9	rs2540031	ENSG00000262888	ENSG00000262888.1	Adipose_Subcutaneous	1316	0.00211681	0.000680514	0.178831	0.0567292	0.761642	0.93068	FALSE	rs58766698	0.1174	0.1155	21305	0.00100978	1.56578	0.975377	-0.656388	0.228559	0.1155	581	0.00842392	1.20408	0.727592	-0.122794	-0.779181	1.27508e-08	FALSE	FALSE
ADCY9	rs2540031	ENSG00000262888	ENSG00000262888.1	Adipose_Subcutaneous	1316	0.00211681	0.000680514	0.178831	0.0567292	0.761642	0.93068	FALSE	rs2283489	0.1468	0.7493	21275	0.000549932	1.45093	0.986438	-1.11193	0.0864487	0.7493	581	0.00458125	1.71444	0.830833	0.332595	-0.779332	1.27488e-08	FALSE	FALSE
ADCY9	rs2540031	ENSG00000262888	ENSG00000262888.1	Adipose_Subcutaneous	1316	0.00211681	0.000680514	0.178831	0.0567292	0.761642	0.93068	FALSE	rs4785949	0.842	0.0136	10872	0.0150691	0.199336	0.72636	-0.63354	0.895978	0.0136	581	0.0641508	0.130744	0.259663	-0.148106	-0.781646	1.27194e-08	FALSE	FALSE
ADCY9	rs2540031	ENSG00000262888	ENSG00000262888.1	Adipose_Subcutaneous	1316	0.00211681	0.000680514	0.178831	0.0567292	0.761642	0.93068	FALSE	rs2531972	0.8753	0.9703	20359	0.00374602	0.15693	0.914369	-1.21759	0.0678862	0.9703	581	0.0298629	1.82576	0.429694	0.435381	-0.782214	1.27122e-08	FALSE	FALSE
ADCY9	rs2540031	ENSG00000262888	ENSG00000262888.1	Adipose_Subcutaneous	1316	0.00211681	0.000680514	0.178831	0.0567292	0.761642	0.93068	FALSE	rs141265204	0.257	0.9753	19900	0.00458459	1.13351	0.897171	-0.560981	0.743389	0.9753	581	0.0357239	0.327369	0.386439	-0.223531	-0.784511	1.2683e-08	FALSE	FALSE
ADCY9	rs2540031	ENSG00000262888	ENSG00000262888.1	Adipose_Subcutaneous	1316	0.00211681	0.000680514	0.178831	0.0567292	0.761642	0.93068	FALSE	rs148181595	0.4253	0.9824	16649	0.00763483	0.79726	0.839722	-0.648548	0.575208	0.9824	581	0.0497729	0.560398	0.31132	-0.137605	-0.786153	1.26622e-08	FALSE	FALSE
ADCY9	rs2540031	ENSG00000262888	ENSG00000262888.1	Adipose_Subcutaneous	1316	0.00211681	0.000680514	0.178831	0.0567292	0.761642	0.93068	FALSE	rs129986	0.39	0.978	12163	0.0083982	0.859617	0.826477	-0.570363	0.847209	0.978	581	0.0399975	0.192681	0.360015	-0.216472	-0.786835	1.26535e-08	FALSE	FALSE
ADCY9	rs2540031	ENSG00000262888	ENSG00000262888.1	Adipose_Subcutaneous	1316	0.00211681	0.000680514	0.178831	0.0567292	0.761642	0.93068	FALSE	rs145865215	0.3061	0.0238	16190	0.00584287	1.02344	0.872546	-0.573034	0.743701	0.0238	581	0.0370406	0.326956	0.377893	-0.217123	-0.790158	1.26116e-08	FALSE	FALSE
ADCY9	rs2540031	ENSG00000262888	ENSG00000262888.1	Adipose_Subcutaneous	1316	0.00211681	0.000680514	0.178831	0.0567292	0.761642	0.93068	FALSE	rs142406029	0.4884	0.9764	17837	0.00534721	0.692856	0.882083	-0.857165	0.205712	0.9764	581	0.0373469	1.26544	0.37596	0.0652514	-0.791914	1.25894e-08	FALSE	FALSE
ADCY9	rs2540031	ENSG00000262888	ENSG00000262888.1	Adipose_Subcutaneous	1316	0.00211681	0.000680514	0.178831	0.0567292	0.761642	0.93068	FALSE	rs72762801	0.1659	0.0518	20554	0.00217702	1.3855	0.948384	-0.571697	0.410069	0.0518	581	0.0175212	0.823772	0.562202	-0.222243	-0.793941	1.2564e-08	FALSE	FALSE
ADCY9	rs2540031	ENSG00000262888	ENSG00000262888.1	Adipose_Subcutaneous	1316	0.00211681	0.000680514	0.178831	0.0567292	0.761642	0.93068	FALSE	rs79846274	0.941	0.014	11037	0.0144256	0.0740131	0.734949	-0.661903	0.722546	0.014	581	0.0623432	0.355058	0.265195	-0.137359	-0.799262	1.24973e-08	FALSE	FALSE
ADCY9	rs2540031	ENSG00000262888	ENSG00000262888.1	Adipose_Subcutaneous	1316	0.00211681	0.000680514	0.178831	0.0567292	0.761642	0.93068	FALSE	rs3025674	0.8827	0.0194	10938	0.0105623	0.147547	0.791104	-0.774348	0.302328	0.0194	581	0.0452377	1.03145	0.332164	-0.0251621	-0.79951	1.24942e-08	FALSE	FALSE
ADCY9	rs2540031	ENSG00000262888	ENSG00000262888.1	Adipose_Subcutaneous	1316	0.00211681	0.000680514	0.178831	0.0567292	0.761642	0.93068	FALSE	rs141569626	0.4165	0.0198	17106	0.00662003	0.812508	0.858	-0.692752	0.463032	0.0198	581	0.0443419	0.733863	0.336615	-0.114557	-0.807309	1.23971e-08	FALSE	FALSE
ADCY9	rs2540031	ENSG00000262888	ENSG00000262888.1	Adipose_Subcutaneous	1316	0.00211681	0.000680514	0.178831	0.0567292	0.761642	0.93068	FALSE	rs8054483	0.7602	0.9861	12674	0.0126514	0.305218	0.759714	-0.677575	0.685619	0.9861	581	0.0627853	0.404808	0.26382	-0.131525	-0.8091	1.23749e-08	FALSE	FALSE
ADCY9	rs2540031	ENSG00000262888	ENSG00000262888.1	Adipose_Subcutaneous	1316	0.00211681	0.000680514	0.178831	0.0567292	0.761642	0.93068	FALSE	rs75101189	0.2765	0.0231	19900	0.00489411	1.08822	0.890986	-0.580579	0.899432	0.0231	581	0.0381357	0.126379	0.371068	-0.228903	-0.809482	1.23702e-08	FALSE	FALSE
ADCY9	rs2540031	ENSG00000262888	ENSG00000262888.1	Adipose_Subcutaneous	1316	0.00211681	0.000680514	0.178831	0.0567292	0.761642	0.93068	FALSE	rs117536656	0.8898	0.9805	10938	0.0105092	0.138557	0.791935	-0.777351	0.315231	0.9805	581	0.0450103	1.00431	0.333283	-0.0346149	-0.811966	1.23395e-08	FALSE	FALSE
ADCY9	rs2540031	ENSG00000262888	ENSG00000262888.1	Adipose_Subcutaneous	1316	0.00211681	0.000680514	0.178831	0.0567292	0.761642	0.93068	FALSE	rs6500583	0.9695	0.0145	11452	0.0134302	0.0382354	0.74864	-0.689888	0.603994	0.0145	581	0.060224	0.518666	0.271989	-0.122135	-0.812023	1.23388e-08	FALSE	FALSE
ADCY9	rs2540031	ENSG00000262888	ENSG00000262888.1	Adipose_Subcutaneous	1316	0.00211681	0.000680514	0.178831	0.0567292	0.761642	0.93068	FALSE	rs12921697	0.6991	0.0707	20646	0.00162023	0.386536	0.961071	-1.55121	0.0477805	0.0707	581	0.0130984	1.97932	0.632051	0.738184	-0.813027	1.23264e-08	FALSE	FALSE
ADCY9	rs2540031	ENSG00000262888	ENSG00000262888.1	Adipose_Subcutaneous	1316	0.00211681	0.000680514	0.178831	0.0567292	0.761642	0.93068	FALSE	rs117719567	0.3394	0.0281	16401	0.00490671	0.955351	0.890735	-0.700506	0.385608	0.0281	581	0.0315113	0.86761	0.41658	-0.112634	-0.81314	1.2325e-08	FALSE	FALSE
ADCY9	rs2540031	ENSG00000262888	ENSG00000262888.1	Adipose_Subcutaneous	1316	0.00211681	0.000680514	0.178831	0.0567292	0.761642	0.93068	FALSE	rs8052554	0.9718	0.0144	11037	0.0140305	0.0353508	0.740322	-0.673694	0.741958	0.0144	581	0.060636	0.329262	0.270641	-0.143124	-0.816818	1.22798e-08	FALSE	FALSE
ADCY9	rs2540031	ENSG00000262888	ENSG00000262888.1	Adipose_Subcutaneous	1316	0.00211681	0.000680514	0.178831	0.0567292	0.761642	0.93068	FALSE	rs1228121438	0.2632	0.1413	21298	0.000850484	1.11886	0.979181	-1.32304	0.073199	0.1413	581	0.00709268	1.79159	0.760323	0.506006	-0.817036	1.22771e-08	FALSE	FALSE
ADCY9	rs2540031	ENSG00000262888	ENSG00000262888.1	Adipose_Subcutaneous	1316	0.00211681	0.000680514	0.178831	0.0567292	0.761642	0.93068	FALSE	rs78830256	0.2632	0.1413	21298	0.000850484	1.11886	0.979181	-1.32304	0.073199	0.1413	581	0.00709268	1.79159	0.760323	0.506006	-0.817036	1.22771e-08	FALSE	FALSE
ADCY9	rs2540031	ENSG00000262888	ENSG00000262888.1	Adipose_Subcutaneous	1316	0.00211681	0.000680514	0.178831	0.0567292	0.761642	0.93068	FALSE	rs73509661	0.9132	0.0148	11452	0.013162	0.109003	0.752417	-0.693536	0.603994	0.0148	581	0.0590212	0.518666	0.276002	-0.124359	-0.817895	1.22666e-08	FALSE	FALSE
ADCY9	rs2540031	ENSG00000262888	ENSG00000262888.1	Adipose_Subcutaneous	1316	0.00211681	0.000680514	0.178831	0.0567292	0.761642	0.93068	FALSE	rs117062137	0.8071	0.9749	12342	0.00727728	0.244169	0.846072	-0.910415	0.186954	0.9749	581	0.035169	1.31964	0.390158	0.0924445	-0.817971	1.22656e-08	FALSE	FALSE
ADCY9	rs2540031	ENSG00000262888	ENSG00000262888.1	Adipose_Subcutaneous	1316	0.00211681	0.000680514	0.178831	0.0567292	0.761642	0.93068	FALSE	rs112638290	0.3253	0.5267	21255	0.000414789	0.983625	0.989737	-1.8108	0.0317689	0.5267	581	0.00345218	2.14731	0.866979	0.990163	-0.820633	1.2233e-08	FALSE	FALSE
ADCY9	rs2540031	ENSG00000262888	ENSG00000262888.1	Adipose_Subcutaneous	1316	0.00211681	0.000680514	0.178831	0.0567292	0.761642	0.93068	FALSE	rs35882017	0.7833	0.9209	21125	0.00142825	0.275021	0.965525	-1.64724	0.0417855	0.9209	581	0.0118142	2.03565	0.655705	0.82545	-0.821793	1.22188e-08	FALSE	FALSE
ADCY9	rs2540031	ENSG00000262888	ENSG00000262888.1	Adipose_Subcutaneous	1316	0.00211681	0.000680514	0.178831	0.0567292	0.761642	0.93068	FALSE	rs6500550	0.859	0.2941	20651	0.000512636	0.177647	0.987346	-2.16932	0.0201965	0.2941	581	0.0041453	2.32268	0.844427	1.34745	-0.821872	1.22179e-08	FALSE	FALSE
ADCY9	rs2540031	ENSG00000262888	ENSG00000262888.1	Adipose_Subcutaneous	1316	0.00211681	0.000680514	0.178831	0.0567292	0.761642	0.93068	FALSE	rs34527175	0.7959	0.0792	21125	0.0014266	0.258657	0.965563	-1.65202	0.0417855	0.0792	581	0.0118006	2.03565	0.655966	0.825612	-0.826404	1.21626e-08	FALSE	FALSE
ADCY9	rs2540031	ENSG00000262888	ENSG00000262888.1	Adipose_Subcutaneous	1316	0.00211681	0.000680514	0.178831	0.0567292	0.761642	0.93068	FALSE	rs117442421	0.318	0.0239	19204	0.00490574	0.998576	0.890755	-0.66297	0.532899	0.0239	581	0.0368894	0.623587	0.378855	-0.164435	-0.827404	1.21505e-08	FALSE	FALSE
ADCY9	rs2540031	ENSG00000262888	ENSG00000262888.1	Adipose_Subcutaneous	1316	0.00211681	0.000680514	0.178831	0.0567292	0.761642	0.93068	FALSE	rs56801616	0.8359	0.0146	11452	0.0133396	0.207141	0.749912	-0.676883	0.81479	0.0146	581	0.0598175	0.234251	0.273332	-0.152143	-0.829027	1.21308e-08	FALSE	FALSE
ADCY9	rs2540031	ENSG00000262888	ENSG00000262888.1	Adipose_Subcutaneous	1316	0.00211681	0.000680514	0.178831	0.0567292	0.761642	0.93068	FALSE	rs1104734	0.8406	0.9854	11452	0.0133396	0.201126	0.749912	-0.677804	0.81479	0.9854	581	0.0598175	0.234251	0.273332	-0.152143	-0.829948	1.21196e-08	FALSE	FALSE
ADCY9	rs2540031	ENSG00000262888	ENSG00000262888.1	Adipose_Subcutaneous	1316	0.00211681	0.000680514	0.178831	0.0567292	0.761642	0.93068	FALSE	rs11860731	0.9372	0.015	11452	0.0129891	0.0787896	0.754872	-0.700644	0.622767	0.015	581	0.058246	0.491933	0.278651	-0.1296	-0.830244	1.2116e-08	FALSE	FALSE
ADCY9	rs2540031	ENSG00000262888	ENSG00000262888.1	Adipose_Subcutaneous	1316	0.00211681	0.000680514	0.178831	0.0567292	0.761642	0.93068	FALSE	rs73492612	0.9855	0.0146	11037	0.0138411	0.0181741	0.742926	-0.679073	0.81479	0.0146	581	0.0598175	0.234251	0.273332	-0.152143	-0.831217	1.21042e-08	FALSE	FALSE
ADCY9	rs2540031	ENSG00000262888	ENSG00000262888.1	Adipose_Subcutaneous	1316	0.00211681	0.000680514	0.178831	0.0567292	0.761642	0.93068	FALSE	rs7196884	0.9994	0.0146	11037	0.0138411	0.000751989	0.742926	-0.679196	0.81479	0.0146	581	0.0598175	0.234251	0.273332	-0.152143	-0.831339	1.21028e-08	FALSE	FALSE
ADCY9	rs2540031	ENSG00000262888	ENSG00000262888.1	Adipose_Subcutaneous	1316	0.00211681	0.000680514	0.178831	0.0567292	0.761642	0.93068	FALSE	rs147791804	0.6203	0.0144	14756	0.0104944	0.495425	0.792167	-0.688294	0.772129	0.0144	581	0.060636	0.289591	0.270641	-0.146446	-0.83474	1.20617e-08	FALSE	FALSE
ADCY9	rs2540031	ENSG00000262888	ENSG00000262888.1	Adipose_Subcutaneous	1316	0.00211681	0.000680514	0.178831	0.0567292	0.761642	0.93068	FALSE	rs7186874	0.8233	0.0241	11660	0.00801434	0.223303	0.833084	-0.874363	0.226158	0.0241	581	0.0365908	1.21032	0.38077	0.0392486	-0.835115	1.20572e-08	FALSE	FALSE
ADCY9	rs2540031	ENSG00000262888	ENSG00000262888.1	Adipose_Subcutaneous	1316	0.00211681	0.000680514	0.178831	0.0567292	0.761642	0.93068	FALSE	rs12102673	0.4753	0.0209	11518	0.00932477	0.713882	0.810952	-0.626234	0.865017	0.0209	581	0.0420553	0.169991	0.348538	-0.209233	-0.835467	1.20529e-08	FALSE	FALSE
ADCY9	rs2540031	ENSG00000262888	ENSG00000262888.1	Adipose_Subcutaneous	1316	0.00211681	0.000680514	0.178831	0.0567292	0.761642	0.93068	FALSE	rs3730129	0.5256	0.0564	20668	0.00199813	0.634737	0.952423	-1.33085	0.0745103	0.0564	581	0.0161706	1.78347	0.581837	0.489398	-0.841448	1.1981e-08	FALSE	FALSE
ADCY9	rs2540031	ENSG00000262888	ENSG00000262888.1	Adipose_Subcutaneous	1316	0.00211681	0.000680514	0.178831	0.0567292	0.761642	0.93068	FALSE	rs138745629	0.4217	0.0255	14896	0.00593741	0.803475	0.87075	-0.741937	0.383203	0.0255	581	0.0346315	0.87201	0.393828	-0.100562	-0.842499	1.19684e-08	FALSE	FALSE
ADCY9	rs2540031	ENSG00000262888	ENSG00000262888.1	Adipose_Subcutaneous	1316	0.00211681	0.000680514	0.178831	0.0567292	0.761642	0.93068	FALSE	rs111276420	0.576	0.9778	16716	0.00605694	0.559237	0.86849	-0.878528	0.230166	0.9778	581	0.0396452	1.19993	0.362055	0.0358982	-0.84263	1.19669e-08	FALSE	FALSE
ADCY9	rs2540031	ENSG00000262888	ENSG00000262888.1	Adipose_Subcutaneous	1316	0.00211681	0.000680514	0.178831	0.0567292	0.761642	0.93068	FALSE	rs59369540	0.9773	0.9852	11452	0.013162	0.0284541	0.752417	-0.697701	0.746085	0.9852	581	0.0590212	0.323806	0.276002	-0.147014	-0.844715	1.1942e-08	FALSE	FALSE
ADCY9	rs2540031	ENSG00000262888	ENSG00000262888.1	Adipose_Subcutaneous	1316	0.00211681	0.000680514	0.178831	0.0567292	0.761642	0.93068	FALSE	rs12595857	0.5808	0.5605	21263	0.000419594	0.552217	0.989619	-2.133	0.0214155	0.5605	581	0.00349349	2.30058	0.865601	1.28719	-0.845808	1.19289e-08	FALSE	FALSE
ADCY9	rs2540031	ENSG00000262888	ENSG00000262888.1	Adipose_Subcutaneous	1316	0.00211681	0.000680514	0.178831	0.0567292	0.761642	0.93068	FALSE	rs6500584	0.8216	0.9849	11452	0.0129044	0.225488	0.756081	-0.686237	0.874131	0.9849	581	0.0578662	0.158413	0.279969	-0.160717	-0.846955	1.19152e-08	FALSE	FALSE
ADCY9	rs2540031	ENSG00000262888	ENSG00000262888.1	Adipose_Subcutaneous	1316	0.00211681	0.000680514	0.178831	0.0567292	0.761642	0.93068	FALSE	rs117387987	0.301	0.0232	19900	0.00487351	1.03429	0.891394	-0.633228	0.758544	0.0232	581	0.0379752	0.307393	0.372053	-0.215072	-0.8483	1.18992e-08	FALSE	FALSE
ADCY9	rs2540031	ENSG00000262888	ENSG00000262888.1	Adipose_Subcutaneous	1316	0.00211681	0.000680514	0.178831	0.0567292	0.761642	0.93068	FALSE	rs1460676037	0.301	0.0232	19900	0.00487351	1.03429	0.891394	-0.633228	0.758544	0.0232	581	0.0379752	0.307393	0.372053	-0.215072	-0.8483	1.18992e-08	FALSE	FALSE
ADCY9	rs2540031	ENSG00000262888	ENSG00000262888.1	Adipose_Subcutaneous	1316	0.00211681	0.000680514	0.178831	0.0567292	0.761642	0.93068	FALSE	rs79057575	0.118	0.9074	21146	0.00123695	1.56322	0.970004	-0.568161	0.350959	0.9074	581	0.010242	0.932731	0.687191	-0.282158	-0.850319	1.18752e-08	FALSE	FALSE
ADCY9	rs2540031	ENSG00000262888	ENSG00000262888.1	Adipose_Subcutaneous	1316	0.00211681	0.000680514	0.178831	0.0567292	0.761642	0.93068	FALSE	rs62039108	0.6257	0.0152	14194	0.0103441	0.487788	0.794532	-0.696709	0.779934	0.0152	581	0.0574913	0.279405	0.281281	-0.154163	-0.850871	1.18687e-08	FALSE	FALSE
ADCY9	rs2540031	ENSG00000262888	ENSG00000262888.1	Adipose_Subcutaneous	1316	0.00211681	0.000680514	0.178831	0.0567292	0.761642	0.93068	FALSE	rs113559535	0.4535	0.0215	19949	0.00523683	0.749593	0.884235	-0.829677	0.298016	0.0215	581	0.0409067	1.0407	0.354852	-0.0269763	-0.856653	1.18002e-08	FALSE	FALSE
ADCY9	rs2540031	ENSG00000262888	ENSG00000262888.1	Adipose_Subcutaneous	1316	0.00211681	0.000680514	0.178831	0.0567292	0.761642	0.93068	FALSE	rs117113579	0.3802	0.0251	14901	0.00602753	0.877528	0.869045	-0.681845	0.545677	0.0251	581	0.035169	0.604251	0.390158	-0.17605	-0.857895	1.17856e-08	FALSE	FALSE
ADCY9	rs2540031	ENSG00000262888	ENSG00000262888.1	Adipose_Subcutaneous	1316	0.00211681	0.000680514	0.178831	0.0567292	0.761642	0.93068	FALSE	rs1967308	0.5228	0.1565	20682	0.000805001	0.639035	0.980272	-1.7627	0.0393414	0.1565	581	0.0065192	2.0606	0.775349	0.899487	-0.863216	1.1723e-08	FALSE	FALSE
ADCY9	rs2540031	ENSG00000262888	ENSG00000262888.1	Adipose_Subcutaneous	1316	0.00211681	0.000680514	0.178831	0.0567292	0.761642	0.93068	FALSE	rs138965795	0.5	0.0381	16023	0.00374274	0.67449	0.914437	-1.02125	0.160202	0.0381	581	0.0234822	1.40439	0.48932	0.146541	-0.874707	1.15891e-08	FALSE	FALSE
ADCY9	rs2540031	ENSG00000262888	ENSG00000262888.1	Adipose_Subcutaneous	1316	0.00211681	0.000680514	0.178831	0.0567292	0.761642	0.93068	FALSE	rs141360876	0.8248	0.0229	19675	0.00499228	0.221376	0.889041	-1.07751	0.125953	0.0229	581	0.0384609	1.53026	0.369089	0.20185	-0.875664	1.1578e-08	FALSE	FALSE
ADCY9	rs2540031	ENSG00000262888	ENSG00000262888.1	Adipose_Subcutaneous	1316	0.00211681	0.000680514	0.178831	0.0567292	0.761642	0.93068	FALSE	rs77292571	0.6342	0.9768	18728	0.0051785	0.475824	0.885377	-0.982825	0.17669	0.9768	581	0.0379752	1.35102	0.372053	0.106895	-0.875931	1.15749e-08	FALSE	FALSE
ADCY9	rs2540031	ENSG00000262888	ENSG00000262888.1	Adipose_Subcutaneous	1316	0.00211681	0.000680514	0.178831	0.0567292	0.761642	0.93068	FALSE	rs79149457	0.8236	0.0213	16275	0.00647796	0.222917	0.860623	-0.963903	0.18883	0.0213	581	0.0412824	1.31405	0.352762	0.0870405	-0.876863	1.15642e-08	FALSE	FALSE
ADCY9	rs2540031	ENSG00000262888	ENSG00000262888.1	Adipose_Subcutaneous	1316	0.00211681	0.000680514	0.178831	0.0567292	0.761642	0.93068	FALSE	rs66801518	0.7609	0.07	21126	0.00159805	0.304299	0.961584	-1.58511	0.0509224	0.07	581	0.0132194	1.95213	0.629909	0.703233	-0.881881	1.15063e-08	FALSE	FALSE
ADCY9	rs2540031	ENSG00000262888	ENSG00000262888.1	Adipose_Subcutaneous	1316	0.00211681	0.000680514	0.178831	0.0567292	0.761642	0.93068	FALSE	rs117282460	0.2982	0.0299	17209	0.00440297	1.0403	0.900841	-0.668057	0.575377	0.0299	581	0.0296692	0.56015	0.431289	-0.214529	-0.882586	1.14982e-08	FALSE	FALSE
ADCY9	rs2540031	ENSG00000262888	ENSG00000262888.1	Adipose_Subcutaneous	1316	0.00211681	0.000680514	0.178831	0.0567292	0.761642	0.93068	FALSE	rs79754142	0.8179	0.9863	14305	0.0113703	0.230247	0.77866	-0.733389	0.998309	0.9863	581	0.063689	0.00211936	0.261054	-0.151265	-0.884653	1.14744e-08	FALSE	FALSE
ADCY9	rs2540031	ENSG00000262888	ENSG00000262888.1	Adipose_Subcutaneous	1316	0.00211681	0.000680514	0.178831	0.0567292	0.761642	0.93068	FALSE	rs1124486	0.8221	0.0642	20976	0.00174401	0.224845	0.958221	-1.56346	0.0528448	0.0642	581	0.0143244	1.93619	0.611008	0.673181	-0.890283	1.141e-08	FALSE	FALSE
ADCY9	rs2540031	ENSG00000262888	ENSG00000262888.1	Adipose_Subcutaneous	1316	0.00211681	0.000680514	0.178831	0.0567292	0.761642	0.93068	FALSE	rs6500585	0.7681	0.9837	12199	0.0112361	0.294861	0.7807	-0.724719	0.874131	0.9837	581	0.0536715	0.158413	0.295386	-0.171346	-0.896066	1.13442e-08	FALSE	FALSE
ADCY9	rs2540031	ENSG00000262888	ENSG00000262888.1	Adipose_Subcutaneous	1316	0.00211681	0.000680514	0.178831	0.0567292	0.761642	0.93068	FALSE	rs28482206	0.2774	0.0573	20883	0.00194835	1.08618	0.953554	-0.972234	0.187168	0.0573	581	0.0159318	1.319	0.585452	0.0689925	-0.903241	1.12631e-08	FALSE	FALSE
ADCY9	rs2540031	ENSG00000262888	ENSG00000262888.1	Adipose_Subcutaneous	1316	0.00211681	0.000680514	0.178831	0.0567292	0.761642	0.93068	FALSE	rs78388360	0.3245	0.9748	19708	0.00453973	0.985253	0.898075	-0.705866	0.635164	0.9748	581	0.035033	0.474471	0.39108	-0.204013	-0.90988	1.11886e-08	FALSE	FALSE
ADCY9	rs2540031	ENSG00000262888	ENSG00000262888.1	Adipose_Subcutaneous	1316	0.00211681	0.000680514	0.178831	0.0567292	0.761642	0.93068	FALSE	rs189310363	0.8962	0.9825	11997	0.0106548	0.130463	0.789659	-0.772791	0.577967	0.9825	581	0.0500522	0.556357	0.310121	-0.137623	-0.910415	1.11826e-08	FALSE	FALSE
ADCY9	rs2540031	ENSG00000262888	ENSG00000262888.1	Adipose_Subcutaneous	1316	0.00211681	0.000680514	0.178831	0.0567292	0.761642	0.93068	FALSE	rs142408150	0.9878	0.9753	16466	0.00554071	0.015291	0.878335	-1.05314	0.157221	0.9753	581	0.0357239	1.41448	0.386439	0.142347	-0.910793	1.11784e-08	FALSE	FALSE
ADCY9	rs2540031	ENSG00000262888	ENSG00000262888.1	Adipose_Subcutaneous	1316	0.00211681	0.000680514	0.178831	0.0567292	0.761642	0.93068	FALSE	rs117025072	0.9545	0.0648	20912	0.00173426	0.0570567	0.958445	-1.58881	0.0527028	0.0648	581	0.0142009	1.93735	0.613065	0.675765	-0.913047	1.11532e-08	FALSE	FALSE
ADCY9	rs2540031	ENSG00000262888	ENSG00000262888.1	Adipose_Subcutaneous	1316	0.00211681	0.000680514	0.178831	0.0567292	0.761642	0.93068	FALSE	rs146438267	0.9564	0.0648	20912	0.00173426	0.0546717	0.958445	-1.58894	0.0527028	0.0648	581	0.0142009	1.93735	0.613065	0.675765	-0.913175	1.11518e-08	FALSE	FALSE
ADCY9	rs2540031	ENSG00000262888	ENSG00000262888.1	Adipose_Subcutaneous	1316	0.00211681	0.000680514	0.178831	0.0567292	0.761642	0.93068	FALSE	rs17256002	0.9696	0.0649	20912	0.00173177	0.03811	0.958502	-1.59036	0.0527028	0.0649	581	0.0141805	1.93735	0.613405	0.675963	-0.9144	1.11381e-08	FALSE	FALSE
ADCY9	rs2540031	ENSG00000262888	ENSG00000262888.1	Adipose_Subcutaneous	1316	0.00211681	0.000680514	0.178831	0.0567292	0.761642	0.93068	FALSE	rs7190663	0.3905	0.0328	18387	0.0037678	0.858711	0.913914	-0.889251	0.273362	0.0328	581	0.0271271	1.09535	0.453381	-0.0300188	-0.91927	1.1084e-08	FALSE	FALSE
ADCY9	rs2540031	ENSG00000262888	ENSG00000262888.1	Adipose_Subcutaneous	1316	0.00211681	0.000680514	0.178831	0.0567292	0.761642	0.93068	FALSE	rs11646287	0.958	0.3058	21268	0.000486788	0.0526635	0.987977	-2.20908	0.0218914	0.3058	581	0.00405389	2.29225	0.847334	1.28636	-0.922718	1.10458e-08	FALSE	FALSE
ADCY9	rs2540031	ENSG00000262888	ENSG00000262888.1	Adipose_Subcutaneous	1316	0.00211681	0.000680514	0.178831	0.0567292	0.761642	0.93068	FALSE	rs38026	0.7092	0.0195	10806	0.0106375	0.372931	0.789928	-0.725221	0.938858	0.0195	581	0.0450103	0.0767053	0.333283	-0.201714	-0.926935	1.09994e-08	FALSE	FALSE
ADCY9	rs2540031	ENSG00000262888	ENSG00000262888.1	Adipose_Subcutaneous	1316	0.00211681	0.000680514	0.178831	0.0567292	0.761642	0.93068	FALSE	rs145846851	0.6029	0.0213	18463	0.00571028	0.520235	0.875077	-0.921611	0.277689	0.0213	581	0.0412824	1.08553	0.352762	-0.00967932	-0.93129	1.09516e-08	FALSE	FALSE
ADCY9	rs2540031	ENSG00000262888	ENSG00000262888.1	Adipose_Subcutaneous	1316	0.00211681	0.000680514	0.178831	0.0567292	0.761642	0.93068	FALSE	rs130023	0.2583	0.9648	19662	0.0032914	1.13042	0.923971	-0.697974	0.558259	0.9648	581	0.0253404	0.585429	0.470314	-0.23714	-0.935114	1.09098e-08	FALSE	FALSE
ADCY9	rs2540031	ENSG00000262888	ENSG00000262888.1	Adipose_Subcutaneous	1316	0.00211681	0.000680514	0.178831	0.0567292	0.761642	0.93068	FALSE	rs7203094	0.1643	0.1095	21306	0.00105789	1.39075	0.974234	-0.887175	0.201928	0.1095	581	0.00882563	1.27608	0.718262	-0.0485887	-0.935764	1.09027e-08	FALSE	FALSE
ADCY9	rs2540031	ENSG00000262888	ENSG00000262888.1	Adipose_Subcutaneous	1316	0.00211681	0.000680514	0.178831	0.0567292	0.761642	0.93068	FALSE	rs77872928	0.3522	0.0451	20289	0.00251532	0.93033	0.940837	-1.00658	0.196767	0.0451	581	0.0199829	1.29082	0.529624	0.0641208	-0.942457	1.083e-08	FALSE	FALSE
ADCY9	rs2540031	ENSG00000262888	ENSG00000262888.1	Adipose_Subcutaneous	1316	0.00211681	0.000680514	0.178831	0.0567292	0.761642	0.93068	FALSE	rs11863813	0.6269	0.2666	21273	0.000528395	0.486095	0.986962	-2.05335	0.0282909	0.2666	581	0.00440142	2.19323	0.836387	1.10649	-0.946863	1.07823e-08	FALSE	FALSE
ADCY9	rs2540031	ENSG00000262888	ENSG00000262888.1	Adipose_Subcutaneous	1316	0.00211681	0.000680514	0.178831	0.0567292	0.761642	0.93068	FALSE	rs55804134	0.7547	0.9801	16587	0.00679356	0.312448	0.854819	-0.92316	0.308245	0.9801	581	0.0441235	1.01891	0.337718	-0.0307259	-0.953886	1.07069e-08	FALSE	FALSE
ADCY9	rs2540031	ENSG00000262888	ENSG00000262888.1	Adipose_Subcutaneous	1316	0.00211681	0.000680514	0.178831	0.0567292	0.761642	0.93068	FALSE	rs117109849	0.3491	0.0253	19708	0.00452225	0.936336	0.898427	-0.749653	0.635164	0.0253	581	0.0348981	0.474471	0.391999	-0.204665	-0.954318	1.07023e-08	FALSE	FALSE
ADCY9	rs2540031	ENSG00000262888	ENSG00000262888.1	Adipose_Subcutaneous	1316	0.00211681	0.000680514	0.178831	0.0567292	0.761642	0.93068	FALSE	rs115040367	0.9546	0.0281	20187	0.00398647	0.0569312	0.90937	-1.19901	0.116891	0.0281	581	0.0315113	1.56796	0.41658	0.242655	-0.956359	1.06804e-08	FALSE	FALSE
ADCY9	rs2540031	ENSG00000262888	ENSG00000262888.1	Adipose_Subcutaneous	1316	0.00211681	0.000680514	0.178831	0.0567292	0.761642	0.93068	FALSE	rs112185685	0.379	0.0466	20982	0.00235766	0.87974	0.944339	-1.07881	0.169245	0.0466	581	0.0193701	1.37463	0.537376	0.122297	-0.956511	1.06788e-08	FALSE	FALSE
ADCY9	rs2540031	ENSG00000262888	ENSG00000262888.1	Adipose_Subcutaneous	1316	0.00211681	0.000680514	0.178831	0.0567292	0.761642	0.93068	FALSE	rs56924460	0.9706	0.028	20187	0.0040003	0.0368558	0.909085	-1.1983	0.118227	0.028	581	0.0316206	1.56226	0.415738	0.238633	-0.959663	1.06452e-08	FALSE	FALSE
ADCY9	rs2540031	ENSG00000262888	ENSG00000262888.1	Adipose_Subcutaneous	1316	0.00211681	0.000680514	0.178831	0.0567292	0.761642	0.93068	FALSE	rs57927148	0.9733	0.028	20187	0.0040003	0.0334697	0.909085	-1.1984	0.118227	0.028	581	0.0316206	1.56226	0.415738	0.238633	-0.959771	1.06441e-08	FALSE	FALSE
ADCY9	rs2540031	ENSG00000262888	ENSG00000262888.1	Adipose_Subcutaneous	1316	0.00211681	0.000680514	0.178831	0.0567292	0.761642	0.93068	FALSE	rs56139472	0.5776	0.0182	15624	0.00787231	0.556894	0.835556	-0.773027	0.861281	0.0182	581	0.0481614	0.174744	0.31842	-0.186809	-0.959836	1.06434e-08	FALSE	FALSE
ADCY9	rs2540031	ENSG00000262888	ENSG00000262888.1	Adipose_Subcutaneous	1316	0.00211681	0.000680514	0.178831	0.0567292	0.761642	0.93068	FALSE	rs8057886	0.7977	0.028	12749	0.00633415	0.256325	0.863294	-0.966602	0.251619	0.028	581	0.0316206	1.14643	0.415738	0.00449762	-0.962104	1.06193e-08	FALSE	FALSE
ADCY9	rs2540031	ENSG00000262888	ENSG00000262888.1	Adipose_Subcutaneous	1316	0.00211681	0.000680514	0.178831	0.0567292	0.761642	0.93068	FALSE	rs58381548	0.9652	0.0284	20187	0.00394558	0.0436292	0.910217	-1.20431	0.118227	0.0284	581	0.031188	1.56226	0.419088	0.239846	-0.964465	1.05942e-08	FALSE	FALSE
ADCY9	rs2540031	ENSG00000262888	ENSG00000262888.1	Adipose_Subcutaneous	1316	0.00211681	0.000680514	0.178831	0.0567292	0.761642	0.93068	FALSE	rs3025684	0.838	0.0251	12159	0.00738681	0.204452	0.844117	-0.911682	0.321787	0.0251	581	0.035169	0.990792	0.390158	-0.0557745	-0.967456	1.05626e-08	FALSE	FALSE
ADCY9	rs2540031	ENSG00000262888	ENSG00000262888.1	Adipose_Subcutaneous	1316	0.00211681	0.000680514	0.178831	0.0567292	0.761642	0.93068	FALSE	rs117132440	0.5306	0.0169	19290	0.0068576	0.62709	0.85365	-0.793032	0.873075	0.0169	581	0.0517976	0.159754	0.302836	-0.176503	-0.969535	1.05406e-08	FALSE	FALSE
ADCY9	rs2540031	ENSG00000262888	ENSG00000262888.1	Adipose_Subcutaneous	1316	0.00211681	0.000680514	0.178831	0.0567292	0.761642	0.93068	FALSE	rs2531975	0.1823	0.9357	21175	0.00172511	1.33371	0.958655	-0.74029	0.372541	0.9357	581	0.0143036	0.891724	0.611353	-0.229476	-0.969766	1.05382e-08	FALSE	FALSE
ADCY9	rs2540031	ENSG00000262888	ENSG00000262888.1	Adipose_Subcutaneous	1316	0.00211681	0.000680514	0.178831	0.0567292	0.761642	0.93068	FALSE	rs146784157	0.379	0.026	20804	0.00417167	0.87974	0.905558	-0.829459	0.46317	0.026	581	0.033983	0.733637	0.39835	-0.146839	-0.976298	1.04696e-08	FALSE	FALSE
ADCY9	rs2540031	ENSG00000262888	ENSG00000262888.1	Adipose_Subcutaneous	1316	0.00211681	0.000680514	0.178831	0.0567292	0.761642	0.93068	FALSE	rs139217476	0.8116	0.0195	18389	0.00625098	0.238362	0.864846	-0.976103	0.270537	0.0195	581	0.0450103	1.10183	0.333283	-0.000388272	-0.976491	1.04676e-08	FALSE	FALSE
ADCY9	rs2540031	ENSG00000262888	ENSG00000262888.1	Adipose_Subcutaneous	1316	0.00211681	0.000680514	0.178831	0.0567292	0.761642	0.93068	FALSE	rs7198973	0.09226	0.2211	21286	0.000599548	1.68359	0.985233	-0.711351	0.234765	0.2211	581	0.00499716	1.18817	0.818266	-0.27501	-0.986361	1.03648e-08	FALSE	FALSE
ADCY9	rs2540031	ENSG00000262888	ENSG00000262888.1	Adipose_Subcutaneous	1316	0.00211681	0.000680514	0.178831	0.0567292	0.761642	0.93068	FALSE	rs111859007	0.4273	0.0279	20187	0.00401422	0.79382	0.908797	-0.910995	0.335996	0.0279	581	0.0317306	0.962107	0.414895	-0.0759582	-0.986953	1.03586e-08	FALSE	FALSE
ADCY9	rs2540031	ENSG00000262888	ENSG00000262888.1	Adipose_Subcutaneous	1316	0.00211681	0.000680514	0.178831	0.0567292	0.761642	0.93068	FALSE	rs144859753	0.8746	0.0258	12600	0.00693985	0.157818	0.852154	-0.945181	0.304211	0.0258	581	0.0342394	1.02744	0.39655	-0.0432384	-0.98842	1.03434e-08	FALSE	FALSE
ADCY9	rs2540031	ENSG00000262888	ENSG00000262888.1	Adipose_Subcutaneous	1316	0.00211681	0.000680514	0.178831	0.0567292	0.761642	0.93068	FALSE	rs11859805	0.2954	0.0335	16240	0.0041798	1.04635	0.905391	-0.68337	0.940267	0.0335	581	0.0265795	0.0749343	0.45844	-0.305363	-0.988733	1.03402e-08	FALSE	FALSE
ADCY9	rs2540031	ENSG00000262888	ENSG00000262888.1	Adipose_Subcutaneous	1316	0.00211681	0.000680514	0.178831	0.0567292	0.761642	0.93068	FALSE	rs76084416	0.8858	0.0179	14587	0.00857065	0.143621	0.823543	-0.858844	0.561382	0.0179	581	0.0489537	0.58079	0.314889	-0.135979	-0.994823	1.02774e-08	FALSE	FALSE
ADCY9	rs2540031	ENSG00000262888	ENSG00000262888.1	Adipose_Subcutaneous	1316	0.00211681	0.000680514	0.178831	0.0567292	0.761642	0.93068	FALSE	rs117881181	0.9833	0.9697	20409	0.00366511	0.0209319	0.916063	-1.23865	0.119472	0.9697	581	0.0292896	1.55699	0.43445	0.241625	-0.99702	1.02549e-08	FALSE	FALSE
ADCY9	rs2540031	ENSG00000262888	ENSG00000262888.1	Adipose_Subcutaneous	1316	0.00211681	0.000680514	0.178831	0.0567292	0.761642	0.93068	FALSE	rs143632781	0.2345	0.0434	19065	0.00277672	1.18885	0.935088	-0.706556	0.604744	0.0434	581	0.0207288	0.517591	0.520487	-0.297773	-1.00433	1.01802e-08	FALSE	FALSE
ADCY9	rs2540031	ENSG00000262888	ENSG00000262888.1	Adipose_Subcutaneous	1316	0.00211681	0.000680514	0.178831	0.0567292	0.761642	0.93068	FALSE	rs7202140	0.6009	0.972	12029	0.00671328	0.523107	0.856288	-0.852813	0.460922	0.972	581	0.0316206	0.737329	0.415738	-0.155694	-1.00851	1.01377e-08	FALSE	FALSE
ADCY9	rs2540031	ENSG00000262888	ENSG00000262888.1	Adipose_Subcutaneous	1316	0.00211681	0.000680514	0.178831	0.0567292	0.761642	0.93068	FALSE	rs151312625	0.9949	0.0205	17328	0.00631658	0.00639195	0.863622	-0.996144	0.283767	0.0205	581	0.0428584	1.0719	0.344256	-0.0132242	-1.00937	1.0129e-08	FALSE	FALSE
ADCY9	rs2540031	ENSG00000262888	ENSG00000262888.1	Adipose_Subcutaneous	1316	0.00211681	0.000680514	0.178831	0.0567292	0.761642	0.93068	FALSE	rs11640083	0.3972	0.0472	20968	0.00233071	0.846632	0.94494	-1.11101	0.182125	0.0472	581	0.019136	1.33424	0.540398	0.0923105	-1.0187	1.00349e-08	FALSE	FALSE
ADCY9	rs2540031	ENSG00000262888	ENSG00000262888.1	Adipose_Subcutaneous	1316	0.00211681	0.000680514	0.178831	0.0567292	0.761642	0.93068	FALSE	rs113309210	0.4042	0.0282	20177	0.00397472	0.834144	0.909614	-0.885378	0.420328	0.0282	581	0.0314028	0.805852	0.417418	-0.134608	-1.01999	1.0022e-08	FALSE	FALSE
ADCY9	rs2540031	ENSG00000262888	ENSG00000262888.1	Adipose_Subcutaneous	1316	0.00211681	0.000680514	0.178831	0.0567292	0.761642	0.93068	FALSE	rs72762775	0.3483	0.9292	21235	0.00157324	0.937892	0.962157	-1.21398	0.13844	0.9292	581	0.0130813	1.48163	0.632354	0.193759	-1.02023	1.00196e-08	FALSE	FALSE
ADCY9	rs2540031	ENSG00000262888	ENSG00000262888.1	Adipose_Subcutaneous	1316	0.00211681	0.000680514	0.178831	0.0567292	0.761642	0.93068	FALSE	rs144685912	0.7528	0.0218	16854	0.00611507	0.314949	0.867395	-0.967172	0.333181	0.0218	581	0.0403561	0.967726	0.35796	-0.0539386	-1.02111	1.00108e-08	FALSE	FALSE
ADCY9	rs2540031	ENSG00000262888	ENSG00000262888.1	Adipose_Subcutaneous	1316	0.00211681	0.000680514	0.178831	0.0567292	0.761642	0.93068	FALSE	rs62036957	0.6501	0.9219	21226	0.00143809	0.453623	0.965295	-1.58113	0.067821	0.9219	581	0.0119525	1.82619	0.653073	0.559674	-1.02145	1.00074e-08	FALSE	FALSE
ADCY9	rs2540031	ENSG00000262888	ENSG00000262888.1	Adipose_Subcutaneous	1316	0.00211681	0.000680514	0.178831	0.0567292	0.761642	0.93068	FALSE	rs79784851	0.6917	0.0296	19818	0.00386088	0.396549	0.911974	-1.14336	0.17342	0.0296	581	0.0299607	1.3613	0.428893	0.117308	-1.02605	9.96143e-09	FALSE	FALSE
ADCY9	rs2540031	ENSG00000262888	ENSG00000262888.1	Adipose_Subcutaneous	1316	0.00211681	0.000680514	0.178831	0.0567292	0.761642	0.93068	FALSE	rs2526296	0.6364	0.93	20053	0.00168356	0.472738	0.959611	-1.49737	0.0795937	0.93	581	0.0132194	1.75305	0.629909	0.470908	-1.02646	9.95734e-09	FALSE	FALSE
ADCY9	rs2540031	ENSG00000262888	ENSG00000262888.1	Adipose_Subcutaneous	1316	0.00211681	0.000680514	0.178831	0.0567292	0.761642	0.93068	FALSE	rs79595938	0.3195	0.9587	20868	0.00265996	0.995486	0.937647	-0.922874	0.320336	0.9587	581	0.0217351	0.993768	0.508646	-0.104132	-1.02701	9.95192e-09	FALSE	FALSE
ADCY9	rs2540031	ENSG00000262888	ENSG00000262888.1	Adipose_Subcutaneous	1316	0.00211681	0.000680514	0.178831	0.0567292	0.761642	0.93068	FALSE	rs34453134	0.2588	0.942	20536	0.00195882	1.12923	0.953316	-0.924357	0.28326	0.942	581	0.0157512	1.07302	0.588216	-0.104998	-1.02935	9.92859e-09	FALSE	FALSE
ADCY9	rs2540031	ENSG00000262888	ENSG00000262888.1	Adipose_Subcutaneous	1316	0.00211681	0.000680514	0.178831	0.0567292	0.761642	0.93068	FALSE	rs9923245	0.9396	0.2516	21275	0.000548624	0.0757726	0.98647	-2.14859	0.0280096	0.2516	581	0.00457035	2.19715	0.831168	1.1168	-1.03179	9.9044e-09	FALSE	FALSE
ADCY9	rs2540031	ENSG00000262888	ENSG00000262888.1	Adipose_Subcutaneous	1316	0.00211681	0.000680514	0.178831	0.0567292	0.761642	0.93068	FALSE	rs117486809	0.9837	0.0688	19549	0.00175482	0.0204304	0.957973	-1.58452	0.0677671	0.0688	581	0.0134327	1.82655	0.626171	0.552567	-1.03196	9.90277e-09	FALSE	FALSE
ADCY9	rs2540031	ENSG00000262888	ENSG00000262888.1	Adipose_Subcutaneous	1316	0.00211681	0.000680514	0.178831	0.0567292	0.761642	0.93068	FALSE	rs72762729	0.3101	0.0567	20883	0.00196772	1.01501	0.953114	-1.03904	0.219022	0.0567	581	0.0160902	1.22913	0.58305	0.0030321	-1.03601	9.86274e-09	FALSE	FALSE
ADCY9	rs2540031	ENSG00000262888	ENSG00000262888.1	Adipose_Subcutaneous	1316	0.00211681	0.000680514	0.178831	0.0567292	0.761642	0.93068	FALSE	rs143555558	0.476	0.0223	19171	0.00525815	0.712751	0.883819	-0.851805	0.637187	0.0223	581	0.0394715	0.471635	0.36307	-0.185167	-1.03697	9.85324e-09	FALSE	FALSE
ADCY9	rs2540031	ENSG00000262888	ENSG00000262888.1	Adipose_Subcutaneous	1316	0.00211681	0.000680514	0.178831	0.0567292	0.761642	0.93068	FALSE	rs61753377	0.7286	0.0616	20976	0.00181258	0.346988	0.95665	-1.51163	0.0780869	0.0616	581	0.0148876	1.7619	0.601804	0.473678	-1.03795	9.84356e-09	FALSE	FALSE
ADCY9	rs2540031	ENSG00000262888	ENSG00000262888.1	Adipose_Subcutaneous	1316	0.00211681	0.000680514	0.178831	0.0567292	0.761642	0.93068	FALSE	rs72760808	0.9411	0.0647	20912	0.00173675	0.0738874	0.958388	-1.58707	0.0678829	0.0647	581	0.0142213	1.82578	0.612724	0.546944	-1.04012	9.82225e-09	FALSE	FALSE
ADCY9	rs2540031	ENSG00000262888	ENSG00000262888.1	Adipose_Subcutaneous	1316	0.00211681	0.000680514	0.178831	0.0567292	0.761642	0.93068	FALSE	rs17256183	0.3854	0.9523	19980	0.00242159	0.86799	0.942916	-1.07642	0.209806	0.9523	581	0.0189453	1.2541	0.542884	0.0355053	-1.04091	9.8145e-09	FALSE	FALSE
ADCY9	rs2540031	ENSG00000262888	ENSG00000262888.1	Adipose_Subcutaneous	1316	0.00211681	0.000680514	0.178831	0.0567292	0.761642	0.93068	FALSE	rs62039134	0.2921	0.035	20530	0.0031696	1.05353	0.926578	-0.791553	0.594895	0.035	581	0.0254799	0.531756	0.468946	-0.250145	-1.0417	9.80678e-09	FALSE	FALSE
ADCY9	rs2540031	ENSG00000262888	ENSG00000262888.1	Adipose_Subcutaneous	1316	0.00211681	0.000680514	0.178831	0.0567292	0.761642	0.93068	FALSE	rs11541712	0.8872	0.0641	19819	0.0018485	0.141848	0.955829	-1.55022	0.0737541	0.0641	581	0.0143452	1.78814	0.610663	0.504621	-1.0456	9.76856e-09	FALSE	FALSE
ADCY9	rs2540031	ENSG00000262888	ENSG00000262888.1	Adipose_Subcutaneous	1316	0.00211681	0.000680514	0.178831	0.0567292	0.761642	0.93068	FALSE	rs129967	0.9702	0.0241	11660	0.00801434	0.0373574	0.833084	-0.894552	0.498645	0.0241	581	0.0365908	0.676623	0.38077	-0.152477	-1.04703	9.75464e-09	FALSE	FALSE
ADCY9	rs2540031	ENSG00000262888	ENSG00000262888.1	Adipose_Subcutaneous	1316	0.00211681	0.000680514	0.178831	0.0567292	0.761642	0.93068	FALSE	rs117798634	0.3495	0.0296	18974	0.00403262	0.93556	0.908417	-0.797701	0.731421	0.0296	581	0.0299607	0.343236	0.428893	-0.254825	-1.05253	9.70117e-09	FALSE	FALSE
ADCY9	rs2540031	ENSG00000262888	ENSG00000262888.1	Adipose_Subcutaneous	1316	0.00211681	0.000680514	0.178831	0.0567292	0.761642	0.93068	FALSE	rs3794701	0.7198	0.4433	20628	0.00043173	0.358726	0.989322	-2.20613	0.0255907	0.4433	581	0.00348718	2.23237	0.865811	1.15312	-1.05301	9.69644e-09	FALSE	FALSE
ADCY9	rs2540031	ENSG00000262888	ENSG00000262888.1	Adipose_Subcutaneous	1316	0.00211681	0.000680514	0.178831	0.0567292	0.761642	0.93068	FALSE	rs79145229	0.9442	0.0242	15738	0.00591375	0.069992	0.871199	-1.02261	0.298075	0.0242	581	0.0364433	1.04057	0.381723	-0.033747	-1.05636	9.66409e-09	FALSE	FALSE
ADCY9	rs2540031	ENSG00000262888	ENSG00000262888.1	Adipose_Subcutaneous	1316	0.00211681	0.000680514	0.178831	0.0567292	0.761642	0.93068	FALSE	rs2058166	0.1039	0.315	21276	0.000478738	1.62623	0.988173	-0.912011	0.170699	0.315	581	0.00398835	1.36996	0.84943	-0.149562	-1.06157	9.6138e-09	FALSE	FALSE
ADCY9	rs2540031	ENSG00000262888	ENSG00000262888.1	Adipose_Subcutaneous	1316	0.00211681	0.000680514	0.178831	0.0567292	0.761642	0.93068	FALSE	rs147079110	0.9031	0.0222	13423	0.00754286	0.121746	0.841346	-0.91428	0.515621	0.0222	581	0.0396452	0.65011	0.362055	-0.148242	-1.06252	9.60469e-09	FALSE	FALSE
ADCY9	rs2540031	ENSG00000262888	ENSG00000262888.1	Adipose_Subcutaneous	1316	0.00211681	0.000680514	0.178831	0.0567292	0.761642	0.93068	FALSE	rs150627928	0.9938	0.021	12051	0.00887082	0.00777063	0.818484	-0.853182	0.885215	0.021	581	0.0418593	0.144362	0.3496	-0.211441	-1.06462	9.58452e-09	FALSE	FALSE
ADCY9	rs2540031	ENSG00000262888	ENSG00000262888.1	Adipose_Subcutaneous	1316	0.00211681	0.000680514	0.178831	0.0567292	0.761642	0.93068	FALSE	rs34939979	0.1916	0.0707	20900	0.00160054	1.30586	0.961526	-0.809054	0.38027	0.0707	581	0.0130984	0.877399	0.632051	-0.25662	-1.06567	9.57446e-09	FALSE	FALSE
ADCY9	rs2540031	ENSG00000262888	ENSG00000262888.1	Adipose_Subcutaneous	1316	0.00211681	0.000680514	0.178831	0.0567292	0.761642	0.93068	FALSE	rs2601822	0.09812	0.1277	19587	0.00100731	1.65404	0.975436	-0.518915	0.548213	0.1277	581	0.00772569	0.60044	0.7444	-0.547882	-1.0668	9.5637e-09	FALSE	FALSE
ADCY9	rs2540031	ENSG00000262888	ENSG00000262888.1	Adipose_Subcutaneous	1316	0.00211681	0.000680514	0.178831	0.0567292	0.761642	0.93068	FALSE	rs56340469	0.8994	0.9388	20808	0.00183837	0.126419	0.95606	-1.55483	0.0758346	0.9388	581	0.0149785	1.77538	0.600344	0.487562	-1.06726	9.55924e-09	FALSE	FALSE
ADCY9	rs2540031	ENSG00000262888	ENSG00000262888.1	Adipose_Subcutaneous	1316	0.00211681	0.000680514	0.178831	0.0567292	0.761642	0.93068	FALSE	rs4786448	0.204	0.909	21310	0.00124681	1.27024	0.969772	-0.967128	0.239314	0.909	581	0.0104037	1.1767	0.683813	-0.102297	-1.06942	9.53861e-09	FALSE	FALSE
ADCY9	rs2540031	ENSG00000262888	ENSG00000262888.1	Adipose_Subcutaneous	1316	0.00211681	0.000680514	0.178831	0.0567292	0.761642	0.93068	FALSE	rs117452206	0.8263	0.0195	18248	0.00629928	0.219449	0.863944	-0.976542	0.418578	0.0195	581	0.0450103	0.808891	0.333283	-0.0936604	-1.0702	9.53119e-09	FALSE	FALSE
ADCY9	rs2540031	ENSG00000262888	ENSG00000262888.1	Adipose_Subcutaneous	1316	0.00211681	0.000680514	0.178831	0.0567292	0.761642	0.93068	FALSE	rs12103371	0.9756	0.0216	12627	0.00823604	0.0305856	0.829256	-0.883406	0.670566	0.0216	581	0.0407215	0.425371	0.355892	-0.187746	-1.07115	9.52215e-09	FALSE	FALSE
ADCY9	rs2540031	ENSG00000262888	ENSG00000262888.1	Adipose_Subcutaneous	1316	0.00211681	0.000680514	0.178831	0.0567292	0.761642	0.93068	FALSE	rs11640300	0.3963	0.0471	20968	0.00233541	0.848248	0.944836	-1.1088	0.21044	0.0471	581	0.0191746	1.25236	0.539898	0.0352337	-1.07357	9.49917e-09	FALSE	FALSE
ADCY9	rs2540031	ENSG00000262888	ENSG00000262888.1	Adipose_Subcutaneous	1316	0.00211681	0.000680514	0.178831	0.0567292	0.761642	0.93068	FALSE	rs146354035	0.5765	0.0305	12632	0.00588395	0.558504	0.871765	-0.89098	0.491589	0.0305	581	0.0291036	0.687784	0.436016	-0.183237	-1.07422	9.49301e-09	FALSE	FALSE
ADCY9	rs2540031	ENSG00000262888	ENSG00000262888.1	Adipose_Subcutaneous	1316	0.00211681	0.000680514	0.178831	0.0567292	0.761642	0.93068	FALSE	rs61523483	0.1225	0.7384	21276	0.000534773	1.54436	0.986807	-0.987239	0.162946	0.7384	581	0.00445517	1.39523	0.834719	-0.0875928	-1.07483	9.48718e-09	FALSE	FALSE
ADCY9	rs2540031	ENSG00000262888	ENSG00000262888.1	Adipose_Subcutaneous	1316	0.00211681	0.000680514	0.178831	0.0567292	0.761642	0.93068	FALSE	rs145410566	0.22	0.0468	19680	0.00250342	1.22653	0.941101	-0.708081	0.786858	0.0468	581	0.0192914	0.270393	0.538388	-0.366834	-1.07492	9.48638e-09	FALSE	FALSE
ADCY9	rs2540031	ENSG00000262888	ENSG00000262888.1	Adipose_Subcutaneous	1316	0.00211681	0.000680514	0.178831	0.0567292	0.761642	0.93068	FALSE	rs117429728	0.9587	0.0595	20809	0.00188739	0.051785	0.954941	-1.54861	0.0778222	0.0595	581	0.0153786	1.76346	0.594002	0.472912	-1.0757	9.47892e-09	FALSE	FALSE
ADCY9	rs2540031	ENSG00000262888	ENSG00000262888.1	Adipose_Subcutaneous	1316	0.00211681	0.000680514	0.178831	0.0567292	0.761642	0.93068	FALSE	rs116847697	0.4289	0.0279	19379	0.0041816	0.791075	0.905354	-0.895522	0.521867	0.0279	581	0.0317306	0.64047	0.414895	-0.182886	-1.07841	9.4533e-09	FALSE	FALSE
ADCY9	rs2540031	ENSG00000262888	ENSG00000262888.1	Adipose_Subcutaneous	1316	0.00211681	0.000680514	0.178831	0.0567292	0.761642	0.93068	FALSE	rs77152676	0.3946	0.0268	18930	0.00445145	0.851305	0.899858	-0.824512	0.891875	0.0268	581	0.0329957	0.135932	0.405437	-0.256219	-1.08073	9.43138e-09	FALSE	FALSE
ADCY9	rs2540031	ENSG00000262888	ENSG00000262888.1	Adipose_Subcutaneous	1316	0.00211681	0.000680514	0.178831	0.0567292	0.761642	0.93068	FALSE	rs129994	0.9183	0.0198	14761	0.00767172	0.102575	0.839072	-0.908984	0.666456	0.0198	581	0.0443419	0.431017	0.336615	-0.173933	-1.08292	9.41078e-09	FALSE	FALSE
ADCY9	rs2540031	ENSG00000262888	ENSG00000262888.1	Adipose_Subcutaneous	1316	0.00211681	0.000680514	0.178831	0.0567292	0.761642	0.93068	FALSE	rs150002220	0.6286	0.0235	17491	0.00547563	0.483698	0.879592	-0.955538	0.453956	0.0235	581	0.0375019	0.748836	0.374988	-0.129854	-1.08539	9.38751e-09	FALSE	FALSE
ADCY9	rs2540031	ENSG00000262888	ENSG00000262888.1	Adipose_Subcutaneous	1316	0.00211681	0.000680514	0.178831	0.0567292	0.761642	0.93068	FALSE	rs129962	0.7287	0.9751	12159	0.00744461	0.346855	0.843088	-0.875321	0.670158	0.9751	581	0.0354442	0.425931	0.388305	-0.210538	-1.08586	9.38314e-09	FALSE	FALSE
ADCY9	rs2540031	ENSG00000262888	ENSG00000262888.1	Adipose_Subcutaneous	1316	0.00211681	0.000680514	0.178831	0.0567292	0.761642	0.93068	FALSE	rs117680394	0.8677	0.016	19003	0.00734601	0.166581	0.844844	-0.919941	0.873075	0.016	581	0.0546612	0.159754	0.291598	-0.16865	-1.08859	9.35753e-09	FALSE	FALSE
ADCY9	rs2540031	ENSG00000262888	ENSG00000262888.1	Adipose_Subcutaneous	1316	0.00211681	0.000680514	0.178831	0.0567292	0.761642	0.93068	FALSE	rs77650548	0.6136	0.9756	13513	0.00683243	0.504941	0.854109	-0.853563	0.858522	0.9756	581	0.036152	0.178256	0.383619	-0.23585	-1.08941	9.34984e-09	FALSE	FALSE
ADCY9	rs2540031	ENSG00000262888	ENSG00000262888.1	Adipose_Subcutaneous	1316	0.00211681	0.000680514	0.178831	0.0567292	0.761642	0.93068	FALSE	rs2386817	0.6045	0.973	11781	0.00710117	0.51794	0.849236	-0.83211	0.973859	0.973	581	0.032758	0.0327687	0.407181	-0.261214	-1.09332	9.31334e-09	FALSE	FALSE
ADCY9	rs2540031	ENSG00000262888	ENSG00000262888.1	Adipose_Subcutaneous	1316	0.00211681	0.000680514	0.178831	0.0567292	0.761642	0.93068	FALSE	rs143312669	0.8621	0.0275	19913	0.00412695	0.173702	0.906475	-1.17109	0.196833	0.0275	581	0.0321789	1.29063	0.411493	0.0776325	-1.09346	9.3121e-09	FALSE	FALSE
ADCY9	rs2540031	ENSG00000262888	ENSG00000262888.1	Adipose_Subcutaneous	1316	0.00211681	0.000680514	0.178831	0.0567292	0.761642	0.93068	FALSE	rs142997742	0.8357	0.0272	19913	0.00417118	0.207397	0.905568	-1.16046	0.205101	0.0272	581	0.0325238	1.26715	0.408914	0.0653944	-1.09507	9.29714e-09	FALSE	FALSE
ADCY9	rs2540031	ENSG00000262888	ENSG00000262888.1	Adipose_Subcutaneous	1316	0.00211681	0.000680514	0.178831	0.0567292	0.761642	0.93068	FALSE	rs12596445	0.7189	0.7249	21279	0.000517927	0.359929	0.987217	-2.11589	0.0318777	0.7249	581	0.00431544	2.14594	0.839069	1.01859	-1.09729	9.27645e-09	FALSE	FALSE
ADCY9	rs2540031	ENSG00000262888	ENSG00000262888.1	Adipose_Subcutaneous	1316	0.00211681	0.000680514	0.178831	0.0567292	0.761642	0.93068	FALSE	rs118001750	0.8276	0.1063	21327	0.00108476	0.217781	0.973597	-1.79405	0.0544949	0.1063	581	0.00905876	1.92288	0.712956	0.694008	-1.10004	9.25098e-09	FALSE	FALSE
ADCY9	rs2540031	ENSG00000262888	ENSG00000262888.1	Adipose_Subcutaneous	1316	0.00211681	0.000680514	0.178831	0.0567292	0.761642	0.93068	FALSE	rs11644087	0.4041	0.9486	20966	0.00214994	0.834321	0.948993	-1.1576	0.196639	0.9486	581	0.0176501	1.29119	0.560397	0.0561949	-1.10141	9.23836e-09	FALSE	FALSE
ADCY9	rs2540031	ENSG00000262888	ENSG00000262888.1	Adipose_Subcutaneous	1316	0.00211681	0.000680514	0.178831	0.0567292	0.761642	0.93068	FALSE	rs74626637	0.344	0.97	20248	0.00373004	0.946291	0.914703	-0.821265	0.941838	0.97	581	0.0295734	0.0729599	0.432083	-0.28174	-1.103	9.22362e-09	FALSE	FALSE
ADCY9	rs2540031	ENSG00000262888	ENSG00000262888.1	Adipose_Subcutaneous	1316	0.00211681	0.000680514	0.178831	0.0567292	0.761642	0.93068	FALSE	rs118190565	0.3427	0.97	20302	0.00372012	0.948844	0.914911	-0.820177	0.998552	0.97	581	0.0295734	0.0018148	0.432083	-0.282889	-1.10307	9.22306e-09	FALSE	FALSE
ADCY9	rs2540031	ENSG00000262888	ENSG00000262888.1	Adipose_Subcutaneous	1316	0.00211681	0.000680514	0.178831	0.0567292	0.761642	0.93068	FALSE	rs58384172	0.5997	0.0739	20479	0.00156811	0.524832	0.962276	-1.5062	0.0914103	0.0739	581	0.0125745	1.688	0.641491	0.401019	-1.10518	9.20356e-09	FALSE	FALSE
ADCY9	rs2540031	ENSG00000262888	ENSG00000262888.1	Adipose_Subcutaneous	1316	0.00211681	0.000680514	0.178831	0.0567292	0.761642	0.93068	FALSE	rs112617906	0.3498	0.0356	20319	0.0031505	0.934977	0.926988	-0.903388	0.482633	0.0356	581	0.0250661	0.702074	0.473026	-0.203723	-1.10711	9.18582e-09	FALSE	FALSE
ADCY9	rs2540031	ENSG00000262888	ENSG00000262888.1	Adipose_Subcutaneous	1316	0.00211681	0.000680514	0.178831	0.0567292	0.761642	0.93068	FALSE	rs72762731	0.6795	0.9285	20879	0.00158559	0.413146	0.961872	-1.55131	0.0843051	0.9285	581	0.012963	1.72624	0.634464	0.442121	-1.10919	9.16677e-09	FALSE	FALSE
ADCY9	rs2540031	ENSG00000262888	ENSG00000262888.1	Adipose_Subcutaneous	1316	0.00211681	0.000680514	0.178831	0.0567292	0.761642	0.93068	FALSE	rs35714728	0.8599	0.0668	21127	0.00166878	0.176501	0.959951	-1.59388	0.0771992	0.0668	581	0.0138052	1.76717	0.619746	0.484245	-1.10963	9.1627e-09	FALSE	FALSE
ADCY9	rs2540031	ENSG00000262888	ENSG00000262888.1	Adipose_Subcutaneous	1316	0.00211681	0.000680514	0.178831	0.0567292	0.761642	0.93068	FALSE	rs117762426	0.8734	0.9789	13890	0.00766065	0.159341	0.839267	-0.90335	0.834722	0.9789	581	0.0416652	0.208649	0.350658	-0.208265	-1.11162	9.14454e-09	FALSE	FALSE
ADCY9	rs2540031	ENSG00000262888	ENSG00000262888.1	Adipose_Subcutaneous	1316	0.00211681	0.000680514	0.178831	0.0567292	0.761642	0.93068	FALSE	rs12051216	0.9433	0.0236	11488	0.00830241	0.0711228	0.828116	-0.878373	0.909249	0.0236	581	0.0373469	0.113986	0.37596	-0.233328	-1.1117	9.14376e-09	FALSE	FALSE
ADCY9	rs2540031	ENSG00000262888	ENSG00000262888.1	Adipose_Subcutaneous	1316	0.00211681	0.000680514	0.178831	0.0567292	0.761642	0.93068	FALSE	rs11076784	0.9434	0.9764	11488	0.00830241	0.0709972	0.828116	-0.87838	0.909249	0.9764	581	0.0373469	0.113986	0.37596	-0.233328	-1.11171	9.14369e-09	FALSE	FALSE
ADCY9	rs2540031	ENSG00000262888	ENSG00000262888.1	Adipose_Subcutaneous	1316	0.00211681	0.000680514	0.178831	0.0567292	0.761642	0.93068	FALSE	rs139764024	0.3172	0.9659	19572	0.00340931	1.00023	0.921461	-0.811141	0.85812	0.9659	581	0.0261281	0.178768	0.462696	-0.303202	-1.11434	9.11964e-09	FALSE	FALSE
ADCY9	rs2540031	ENSG00000262888	ENSG00000262888.1	Adipose_Subcutaneous	1316	0.00211681	0.000680514	0.178831	0.0567292	0.761642	0.93068	FALSE	rs153040	0.04956	0.7247	20280	0.000543196	1.96374	0.986602	-0.254018	0.723721	0.7247	581	0.0043135	0.35349	0.83913	-0.861151	-1.11517	9.11209e-09	FALSE	FALSE
ADCY9	rs2540031	ENSG00000262888	ENSG00000262888.1	Adipose_Subcutaneous	1316	0.00211681	0.000680514	0.178831	0.0567292	0.761642	0.93068	FALSE	rs138256185	0.2572	0.96	20777	0.0027547	1.13303	0.93557	-0.770559	0.918516	0.96	581	0.0224111	0.102303	0.50099	-0.344943	-1.1155	9.10907e-09	FALSE	FALSE
ADCY9	rs2540031	ENSG00000262888	ENSG00000262888.1	Adipose_Subcutaneous	1316	0.00211681	0.000680514	0.178831	0.0567292	0.761642	0.93068	FALSE	rs129966	0.8308	0.9732	11044	0.00763001	0.213676	0.839807	-0.896515	0.66547	0.9732	581	0.0329957	0.432373	0.405437	-0.222067	-1.11858	9.08106e-09	FALSE	FALSE
ADCY9	rs2540031	ENSG00000262888	ENSG00000262888.1	Adipose_Subcutaneous	1316	0.00211681	0.000680514	0.178831	0.0567292	0.761642	0.93068	FALSE	rs143199884	0.5519	0.0296	20510	0.00373062	0.594915	0.914691	-1.06887	0.302067	0.0296	581	0.0299607	1.03201	0.428893	-0.0516938	-1.12057	9.06306e-09	FALSE	FALSE
ADCY9	rs2540031	ENSG00000262888	ENSG00000262888.1	Adipose_Subcutaneous	1316	0.00211681	0.000680514	0.178831	0.0567292	0.761642	0.93068	FALSE	rs79213162	0.9445	0.9409	20807	0.00189954	0.0696151	0.954664	-1.54452	0.086085	0.9409	581	0.0154761	1.71642	0.592477	0.42392	-1.1206	9.06276e-09	FALSE	FALSE
ADCY9	rs2540031	ENSG00000262888	ENSG00000262888.1	Adipose_Subcutaneous	1316	0.00211681	0.000680514	0.178831	0.0567292	0.761642	0.93068	FALSE	rs117808654	0.6574	0.0325	19914	0.00350991	0.443506	0.919331	-1.16828	0.2148	0.0325	581	0.027369	1.24047	0.451182	0.04714	-1.12114	9.05782e-09	FALSE	FALSE
ADCY9	rs2540031	ENSG00000262888	ENSG00000262888.1	Adipose_Subcutaneous	1316	0.00211681	0.000680514	0.178831	0.0567292	0.761642	0.93068	FALSE	rs149165016	0.7085	0.0244	20303	0.00454744	0.373871	0.897919	-1.07824	0.31348	0.0244	581	0.036152	1.00795	0.383619	-0.0470747	-1.12531	9.02012e-09	FALSE	FALSE
ADCY9	rs2540031	ENSG00000262888	ENSG00000262888.1	Adipose_Subcutaneous	1316	0.00211681	0.000680514	0.178831	0.0567292	0.761642	0.93068	FALSE	rs114688637	0.4003	0.9577	20865	0.00260016	0.841086	0.938964	-1.06602	0.28122	0.9577	581	0.0212434	1.07758	0.514363	-0.0625119	-1.12853	8.99116e-09	FALSE	FALSE
ADCY9	rs2540031	ENSG00000262888	ENSG00000262888.1	Adipose_Subcutaneous	1316	0.00211681	0.000680514	0.178831	0.0567292	0.761642	0.93068	FALSE	rs2238431	0.1339	0.2233	21285	0.000595351	1.4989	0.985335	-1.00426	0.182326	0.2233	581	0.00496194	1.33363	0.819316	-0.1269	-1.13116	8.96759e-09	FALSE	FALSE
ADCY9	rs2540031	ENSG00000262888	ENSG00000262888.1	Adipose_Subcutaneous	1316	0.00211681	0.000680514	0.178831	0.0567292	0.761642	0.93068	FALSE	rs11076802	0.1104	0.1256	21326	0.000938381	1.5964	0.977078	-0.642798	0.480874	0.1256	581	0.00783599	0.704898	0.741693	-0.492537	-1.13534	8.93018e-09	FALSE	FALSE
ADCY9	rs2540031	ENSG00000262888	ENSG00000262888.1	Adipose_Subcutaneous	1316	0.00211681	0.000680514	0.178831	0.0567292	0.761642	0.93068	FALSE	rs11644407	0.4678	0.9526	20968	0.00232136	0.726063	0.945149	-1.20244	0.196639	0.9526	581	0.0190592	1.29119	0.541396	0.0615135	-1.14093	8.88037e-09	FALSE	FALSE
ADCY9	rs2540031	ENSG00000262888	ENSG00000262888.1	Adipose_Subcutaneous	1316	0.00211681	0.000680514	0.178831	0.0567292	0.761642	0.93068	FALSE	rs72762751	0.5578	0.9553	20624	0.00249556	0.586112	0.941275	-1.25577	0.173885	0.9553	581	0.0201533	1.35983	0.527509	0.112847	-1.14292	8.86272e-09	FALSE	FALSE
ADCY9	rs2540031	ENSG00000262888	ENSG00000262888.1	Adipose_Subcutaneous	1316	0.00211681	0.000680514	0.178831	0.0567292	0.761642	0.93068	FALSE	rs153039	0.05407	0.2746	20015	0.000551258	1.92628	0.986406	-0.319012	0.645199	0.2746	581	0.00432032	0.460442	0.838916	-0.823987	-1.143	8.86201e-09	FALSE	FALSE
ADCY9	rs2540031	ENSG00000262888	ENSG00000262888.1	Adipose_Subcutaneous	1316	0.00211681	0.000680514	0.178831	0.0567292	0.761642	0.93068	FALSE	rs12447449	0.298	0.962	20801	0.00289032	1.04073	0.932611	-0.843573	0.710914	0.962	581	0.0235416	0.370629	0.488689	-0.301824	-1.1454	8.84078e-09	FALSE	FALSE
ADCY9	rs2540031	ENSG00000262888	ENSG00000262888.1	Adipose_Subcutaneous	1316	0.00211681	0.000680514	0.178831	0.0567292	0.761642	0.93068	FALSE	rs66632878	0.2867	0.6668	21266	0.00046516	1.06539	0.988505	-1.6719	0.0626338	0.6668	581	0.00387341	1.86178	0.853132	0.519466	-1.15244	8.77875e-09	FALSE	FALSE
ADCY9	rs2540031	ENSG00000262888	ENSG00000262888.1	Adipose_Subcutaneous	1316	0.00211681	0.000680514	0.178831	0.0567292	0.761642	0.93068	FALSE	rs62036898	0.4735	0.9521	20967	0.00229845	0.716796	0.945661	-1.21332	0.196639	0.9521	581	0.0188702	1.29119	0.54387	0.0608711	-1.15245	8.77866e-09	FALSE	FALSE
ADCY9	rs2540031	ENSG00000262888	ENSG00000262888.1	Adipose_Subcutaneous	1316	0.00211681	0.000680514	0.178831	0.0567292	0.761642	0.93068	FALSE	rs129976	0.9046	0.9744	12159	0.00724625	0.119852	0.846628	-0.931364	0.701015	0.9744	581	0.0344998	0.383951	0.394738	-0.221951	-1.15331	8.77106e-09	FALSE	FALSE
ADCY9	rs2540031	ENSG00000262888	ENSG00000262888.1	Adipose_Subcutaneous	1316	0.00211681	0.000680514	0.178831	0.0567292	0.761642	0.93068	FALSE	rs111954684	0.5402	0.0271	19626	0.00424736	0.612511	0.904009	-1.00217	0.465151	0.0271	581	0.0326405	0.730391	0.408049	-0.153324	-1.15549	8.75196e-09	FALSE	FALSE
ADCY9	rs2540031	ENSG00000262888	ENSG00000262888.1	Adipose_Subcutaneous	1316	0.00211681	0.000680514	0.178831	0.0567292	0.761642	0.93068	FALSE	rs1635404	0.9926	0.7193	21275	0.000511642	0.00927466	0.98737	-2.18582	0.0313613	0.7193	581	0.00426227	2.15246	0.840736	1.029	-1.15682	8.7404e-09	FALSE	FALSE
ADCY9	rs2540031	ENSG00000262888	ENSG00000262888.1	Adipose_Subcutaneous	1316	0.00211681	0.000680514	0.178831	0.0567292	0.761642	0.93068	FALSE	rs7204503	0.4486	0.0474	20968	0.00232136	0.757751	0.945149	-1.18022	0.217345	0.0474	581	0.0190592	1.23362	0.541396	0.0221682	-1.15805	8.72958e-09	FALSE	FALSE
ADCY9	rs2540031	ENSG00000262888	ENSG00000262888.1	Adipose_Subcutaneous	1316	0.00211681	0.000680514	0.178831	0.0567292	0.761642	0.93068	FALSE	rs111646114	0.7722	0.9738	14563	0.00591516	0.289498	0.871172	-0.988132	0.516478	0.9738	581	0.0337305	0.648784	0.400139	-0.171315	-1.15945	8.71744e-09	FALSE	FALSE
ADCY9	rs2540031	ENSG00000262888	ENSG00000262888.1	Adipose_Subcutaneous	1316	0.00211681	0.000680514	0.178831	0.0567292	0.761642	0.93068	FALSE	rs117648659	0.8026	0.024	14555	0.00644637	0.249984	0.861208	-0.960481	0.667285	0.024	581	0.0367395	0.429877	0.379814	-0.203774	-1.16426	8.67562e-09	FALSE	FALSE
ADCY9	rs2540031	ENSG00000262888	ENSG00000262888.1	Adipose_Subcutaneous	1316	0.00211681	0.000680514	0.178831	0.0567292	0.761642	0.93068	FALSE	rs79168187	0.8289	0.9769	16361	0.00595274	0.216113	0.87046	-1.00155	0.542723	0.9769	581	0.0381357	0.6087	0.371068	-0.163123	-1.16468	8.67197e-09	FALSE	FALSE
ADCY9	rs2540031	ENSG00000262888	ENSG00000262888.1	Adipose_Subcutaneous	1316	0.00211681	0.000680514	0.178831	0.0567292	0.761642	0.93068	FALSE	rs6500582	0.7166	0.9709	15623	0.00497917	0.363007	0.889301	-1.04188	0.395641	0.9709	581	0.0304598	0.849432	0.424851	-0.123291	-1.16517	8.66773e-09	FALSE	FALSE
ADCY9	rs2540031	ENSG00000262888	ENSG00000262888.1	Adipose_Subcutaneous	1316	0.00211681	0.000680514	0.178831	0.0567292	0.761642	0.93068	FALSE	rs55690260	0.08779	0.3264	21270	0.000469969	1.70717	0.988387	-0.787528	0.244761	0.3264	581	0.00391419	1.16317	0.851815	-0.37841	-1.16594	8.66103e-09	FALSE	FALSE
ADCY9	rs2540031	ENSG00000262888	ENSG00000262888.1	Adipose_Subcutaneous	1316	0.00211681	0.000680514	0.178831	0.0567292	0.761642	0.93068	FALSE	rs145474514	0.8801	0.9762	15738	0.00601068	0.150842	0.869363	-1.00778	0.520961	0.9762	581	0.0370406	0.641865	0.377893	-0.159478	-1.16726	8.64964e-09	FALSE	FALSE
ADCY9	rs2540031	ENSG00000262888	ENSG00000262888.1	Adipose_Subcutaneous	1316	0.00211681	0.000680514	0.178831	0.0567292	0.761642	0.93068	FALSE	rs13380693	0.9962	0.9761	13322	0.00707175	0.00476261	0.849767	-0.947773	0.786602	0.9761	581	0.0368894	0.270726	0.378855	-0.224212	-1.17198	8.60882e-09	FALSE	FALSE
ADCY9	rs2540031	ENSG00000262888	ENSG00000262888.1	Adipose_Subcutaneous	1316	0.00211681	0.000680514	0.178831	0.0567292	0.761642	0.93068	FALSE	rs11864123	0.8719	0.0233	13874	0.00696097	0.161246	0.851771	-0.943426	0.883178	0.0233	581	0.0378161	0.146942	0.373035	-0.229405	-1.17283	8.60154e-09	FALSE	FALSE
ADCY9	rs2540031	ENSG00000262888	ENSG00000262888.1	Adipose_Subcutaneous	1316	0.00211681	0.000680514	0.178831	0.0567292	0.761642	0.93068	FALSE	rs2540040	0.932	0.9729	10965	0.00760226	0.0853288	0.840296	-0.914158	0.930198	0.9729	581	0.0326405	0.0875957	0.408049	-0.2606	-1.17476	8.58498e-09	FALSE	FALSE
ADCY9	rs2540031	ENSG00000262888	ENSG00000262888.1	Adipose_Subcutaneous	1316	0.00211681	0.000680514	0.178831	0.0567292	0.761642	0.93068	FALSE	rs10454706	0.273	0.4647	21252	0.000415737	1.09618	0.989713	-1.69384	0.0606618	0.4647	581	0.00345958	1.87595	0.866732	0.517404	-1.17643	8.57063e-09	FALSE	FALSE
ADCY9	rs2540031	ENSG00000262888	ENSG00000262888.1	Adipose_Subcutaneous	1316	0.00211681	0.000680514	0.178831	0.0567292	0.761642	0.93068	FALSE	rs75704349	0.4477	0.0347	16239	0.00404052	0.759255	0.908254	-0.932578	0.58224	0.0347	581	0.0256922	0.550116	0.46688	-0.243859	-1.17644	8.57058e-09	FALSE	FALSE
ADCY9	rs2540031	ENSG00000262888	ENSG00000262888.1	Adipose_Subcutaneous	1316	0.00211681	0.000680514	0.178831	0.0567292	0.761642	0.93068	FALSE	rs11643596	0.1544	0.8839	21301	0.00100543	1.42416	0.97548	-0.864892	0.337089	0.8839	581	0.00838607	0.959933	0.728484	-0.316228	-1.18112	8.53054e-09	FALSE	FALSE
ADCY9	rs2540031	ENSG00000262888	ENSG00000262888.1	Adipose_Subcutaneous	1316	0.00211681	0.000680514	0.178831	0.0567292	0.761642	0.93068	FALSE	rs9938319	0.7178	0.977	15873	0.00616179	0.361401	0.866517	-0.950304	0.976837	0.977	581	0.0382976	0.0290346	0.37008	-0.230926	-1.18123	8.5296e-09	FALSE	FALSE
ADCY9	rs2540031	ENSG00000262888	ENSG00000262888.1	Adipose_Subcutaneous	1316	0.00211681	0.000680514	0.178831	0.0567292	0.761642	0.93068	FALSE	rs62036903	0.05468	0.7428	21276	0.000540699	1.92141	0.986663	-0.33731	0.733548	0.7428	581	0.00450455	0.34041	0.833193	-0.847184	-1.18449	8.5018e-09	FALSE	FALSE
ADCY9	rs2540031	ENSG00000262888	ENSG00000262888.1	Adipose_Subcutaneous	1316	0.00211681	0.000680514	0.178831	0.0567292	0.761642	0.93068	FALSE	rs111539356	0.8787	0.9743	19529	0.00449451	0.152617	0.898987	-1.13578	0.312701	0.9743	581	0.0343691	1.00957	0.395646	-0.0501697	-1.18595	8.4894e-09	FALSE	FALSE
ADCY9	rs2540031	ENSG00000262888	ENSG00000262888.1	Adipose_Subcutaneous	1316	0.00211681	0.000680514	0.178831	0.0567292	0.761642	0.93068	FALSE	rs129965	0.9852	0.0254	14942	0.00594182	0.0185501	0.870666	-1.02253	0.557989	0.0254	581	0.0347643	0.585831	0.392915	-0.182119	-1.20465	8.33216e-09	FALSE	FALSE
ADCY9	rs2540031	ENSG00000262888	ENSG00000262888.1	Adipose_Subcutaneous	1316	0.00211681	0.000680514	0.178831	0.0567292	0.761642	0.93068	FALSE	rs148260940	0.789	0.033	19378	0.00355418	0.267609	0.918396	-1.22006	0.236615	0.033	581	0.0269683	1.18349	0.454837	0.0151982	-1.20486	8.33043e-09	FALSE	FALSE
ADCY9	rs2540031	ENSG00000262888	ENSG00000262888.1	Adipose_Subcutaneous	1316	0.00211681	0.000680514	0.178831	0.0567292	0.761642	0.93068	FALSE	rs12449185	0.445	0.0425	20863	0.00258871	0.763777	0.939216	-1.12627	0.295389	0.0425	581	0.0211478	1.04637	0.515489	-0.0801044	-1.20637	8.31784e-09	FALSE	FALSE
ADCY9	rs2540031	ENSG00000262888	ENSG00000262888.1	Adipose_Subcutaneous	1316	0.00211681	0.000680514	0.178831	0.0567292	0.761642	0.93068	FALSE	rs12600023	0.5727	0.9719	16135	0.0049876	0.56408	0.889134	-0.958261	0.752837	0.9719	581	0.0315113	0.314901	0.41658	-0.248769	-1.20703	8.31235e-09	FALSE	FALSE
ADCY9	rs2540031	ENSG00000262888	ENSG00000262888.1	Adipose_Subcutaneous	1316	0.00211681	0.000680514	0.178831	0.0567292	0.761642	0.93068	FALSE	rs75177778	0.4796	0.9728	19806	0.00419372	0.706946	0.905106	-0.951324	0.894171	0.9728	581	0.0325238	0.133028	0.408914	-0.259279	-1.2106	8.28271e-09	FALSE	FALSE
ADCY9	rs2540031	ENSG00000262888	ENSG00000262888.1	Adipose_Subcutaneous	1316	0.00211681	0.000680514	0.178831	0.0567292	0.761642	0.93068	FALSE	rs149756410	0.7803	0.9783	19675	0.00526189	0.278928	0.883746	-1.04161	0.613221	0.9783	581	0.040538	0.505481	0.356928	-0.17515	-1.21676	8.23187e-09	FALSE	FALSE
ADCY9	rs2540031	ENSG00000262888	ENSG00000262888.1	Adipose_Subcutaneous	1316	0.00211681	0.000680514	0.178831	0.0567292	0.761642	0.93068	FALSE	rs117636192	0.6539	0.036	12158	0.00520891	0.448351	0.884781	-0.991533	0.522833	0.036	581	0.0247979	0.638985	0.475709	-0.225738	-1.21727	8.22766e-09	FALSE	FALSE
ADCY9	rs2540031	ENSG00000262888	ENSG00000262888.1	Adipose_Subcutaneous	1316	0.00211681	0.000680514	0.178831	0.0567292	0.761642	0.93068	FALSE	rs7198381	0.9458	0.9726	12029	0.00685605	0.067982	0.853678	-0.959001	0.922021	0.9726	581	0.032293	0.0978883	0.410636	-0.262388	-1.22139	8.19384e-09	FALSE	FALSE
ADCY9	rs2540031	ENSG00000262888	ENSG00000262888.1	Adipose_Subcutaneous	1316	0.00211681	0.000680514	0.178831	0.0567292	0.761642	0.93068	FALSE	rs71388535	0.5012	0.0275	20624	0.00398468	0.672603	0.909408	-0.994987	0.683503	0.0275	581	0.0321789	0.407688	0.411493	-0.230886	-1.22587	8.15719e-09	FALSE	FALSE
ADCY9	rs2540031	ENSG00000262888	ENSG00000262888.1	Adipose_Subcutaneous	1316	0.00211681	0.000680514	0.178831	0.0567292	0.761642	0.93068	FALSE	rs2072338	0.218	0.9375	21179	0.00177105	1.23186	0.957601	-0.85374	0.581869	0.9375	581	0.0146873	0.550657	0.605045	-0.37276	-1.2265	8.15207e-09	FALSE	FALSE
ADCY9	rs2540031	ENSG00000262888	ENSG00000262888.1	Adipose_Subcutaneous	1316	0.00211681	0.000680514	0.178831	0.0567292	0.761642	0.93068	FALSE	rs56373045	0.8472	0.0641	20976	0.00174654	0.192692	0.958163	-1.5692	0.103209	0.0641	581	0.0143452	1.62949	0.610663	0.339074	-1.23013	8.12256e-09	FALSE	FALSE
ADCY9	rs2540031	ENSG00000262888	ENSG00000262888.1	Adipose_Subcutaneous	1316	0.00211681	0.000680514	0.178831	0.0567292	0.761642	0.93068	FALSE	rs117161613	0.4986	0.9584	20892	0.00263857	0.676694	0.938118	-1.17647	0.276951	0.9584	581	0.0215851	1.08719	0.510377	-0.0554291	-1.2319	8.10816e-09	FALSE	FALSE
ADCY9	rs2540031	ENSG00000262888	ENSG00000262888.1	Adipose_Subcutaneous	1316	0.00211681	0.000680514	0.178831	0.0567292	0.761642	0.93068	FALSE	rs117224633	0.6016	0.0259	19941	0.00436856	0.522101	0.901539	-1.03617	0.593008	0.0259	581	0.0341107	0.534482	0.397451	-0.196523	-1.2327	8.10171e-09	FALSE	FALSE
ADCY9	rs2540031	ENSG00000262888	ENSG00000262888.1	Adipose_Subcutaneous	1316	0.00211681	0.000680514	0.178831	0.0567292	0.761642	0.93068	FALSE	rs7184340	0.4861	0.0479	20967	0.00229845	0.696525	0.945661	-1.22687	0.234274	0.0479	581	0.0188702	1.18942	0.54387	-0.00777619	-1.23464	8.08597e-09	FALSE	FALSE
ADCY9	rs2540031	ENSG00000262888	ENSG00000262888.1	Adipose_Subcutaneous	1316	0.00211681	0.000680514	0.178831	0.0567292	0.761642	0.93068	FALSE	rs78865787	0.3837	0.9614	19471	0.00304165	0.871099	0.929332	-0.972289	0.582863	0.9614	581	0.0231901	0.549208	0.492448	-0.26481	-1.2371	8.06613e-09	FALSE	FALSE
ADCY9	rs2540031	ENSG00000262888	ENSG00000262888.1	Adipose_Subcutaneous	1316	0.00211681	0.000680514	0.178831	0.0567292	0.761642	0.93068	FALSE	rs8045768	0.8418	0.0295	11576	0.00663151	0.199592	0.857789	-0.958136	0.974297	0.0295	581	0.0300591	0.0322195	0.428089	-0.279164	-1.2373	8.06451e-09	FALSE	FALSE
ADCY9	rs2540031	ENSG00000262888	ENSG00000262888.1	Adipose_Subcutaneous	1316	0.00211681	0.000680514	0.178831	0.0567292	0.761642	0.93068	FALSE	rs72760853	0.754	0.0222	19764	0.00512284	0.313369	0.886469	-1.04431	0.678669	0.0222	581	0.0396452	0.41428	0.362055	-0.193682	-1.238	8.05889e-09	FALSE	FALSE
ADCY9	rs2540031	ENSG00000262888	ENSG00000262888.1	Adipose_Subcutaneous	1316	0.00211681	0.000680514	0.178831	0.0567292	0.761642	0.93068	FALSE	rs7195566	0.3458	0.9552	20864	0.00246161	0.942767	0.942027	-1.00525	0.464914	0.9552	581	0.0201104	0.730779	0.52804	-0.234433	-1.23968	8.0453e-09	FALSE	FALSE
ADCY9	rs2540031	ENSG00000262888	ENSG00000262888.1	Adipose_Subcutaneous	1316	0.00211681	0.000680514	0.178831	0.0567292	0.761642	0.93068	FALSE	rs11860438	0.4625	0.9576	20863	0.00259455	0.734736	0.939087	-1.14568	0.308198	0.9576	581	0.0211955	1.01901	0.514927	-0.0943824	-1.24006	8.04226e-09	FALSE	FALSE
ADCY9	rs2540031	ENSG00000262888	ENSG00000262888.1	Adipose_Subcutaneous	1316	0.00211681	0.000680514	0.178831	0.0567292	0.761642	0.93068	FALSE	rs59862954	0.1071	0.6988	21279	0.000490715	1.61137	0.987881	-0.923966	0.226963	0.6988	581	0.00408871	1.20822	0.846224	-0.318473	-1.24244	8.02317e-09	FALSE	FALSE
ADCY9	rs2540031	ENSG00000262888	ENSG00000262888.1	Adipose_Subcutaneous	1316	0.00211681	0.000680514	0.178831	0.0567292	0.761642	0.93068	FALSE	rs67258937	0.9479	0.028	20187	0.0040003	0.0653441	0.909085	-1.19697	0.303887	0.028	581	0.0316206	1.02813	0.415738	-0.0489733	-1.24595	7.99508e-09	FALSE	FALSE
ADCY9	rs2540031	ENSG00000262888	ENSG00000262888.1	Adipose_Subcutaneous	1316	0.00211681	0.000680514	0.178831	0.0567292	0.761642	0.93068	FALSE	rs61753378	0.8644	0.0616	21078	0.00180381	0.170776	0.956851	-1.55759	0.109711	0.0616	581	0.0148876	1.59949	0.601804	0.309416	-1.24817	7.97728e-09	FALSE	FALSE
ADCY9	rs2540031	ENSG00000262888	ENSG00000262888.1	Adipose_Subcutaneous	1316	0.00211681	0.000680514	0.178831	0.0567292	0.761642	0.93068	FALSE	rs62036897	0.5019	0.9522	20967	0.00230301	0.671503	0.945559	-1.24214	0.234172	0.9522	581	0.0189077	1.18968	0.543378	-0.00741736	-1.24955	7.96629e-09	FALSE	FALSE
ADCY9	rs2540031	ENSG00000262888	ENSG00000262888.1	Adipose_Subcutaneous	1316	0.00211681	0.000680514	0.178831	0.0567292	0.761642	0.93068	FALSE	rs72762759	0.2156	0.9372	21178	0.00176324	1.23831	0.95778	-0.848092	0.648505	0.9372	581	0.0146218	0.45584	0.606112	-0.402873	-1.25096	7.95506e-09	FALSE	FALSE
ADCY9	rs2540031	ENSG00000262888	ENSG00000262888.1	Adipose_Subcutaneous	1316	0.00211681	0.000680514	0.178831	0.0567292	0.761642	0.93068	FALSE	rs57453534	0.4712	0.8804	21304	0.000979752	0.720528	0.976092	-1.61339	0.09491	0.8804	581	0.00817302	1.67005	0.733544	0.361676	-1.25172	7.94907e-09	FALSE	FALSE
ADCY9	rs2540031	ENSG00000262888	ENSG00000262888.1	Adipose_Subcutaneous	1316	0.00211681	0.000680514	0.178831	0.0567292	0.761642	0.93068	FALSE	rs59910975	0.5072	0.0479	20967	0.00229845	0.663204	0.945661	-1.24829	0.234172	0.0479	581	0.0188702	1.18968	0.54387	-0.00760838	-1.2559	7.91591e-09	FALSE	FALSE
ADCY9	rs2540031	ENSG00000262888	ENSG00000262888.1	Adipose_Subcutaneous	1316	0.00211681	0.000680514	0.178831	0.0567292	0.761642	0.93068	FALSE	rs129989	0.6322	0.0283	17532	0.00455867	0.478633	0.897693	-1.03706	0.626687	0.0283	581	0.031295	0.486395	0.418254	-0.221386	-1.25845	7.89575e-09	FALSE	FALSE
ADCY9	rs2540031	ENSG00000262888	ENSG00000262888.1	Adipose_Subcutaneous	1316	0.00211681	0.000680514	0.178831	0.0567292	0.761642	0.93068	FALSE	rs111495592	0.7976	0.0256	15443	0.00570532	0.256454	0.875172	-1.01163	0.90362	0.0256	581	0.0344998	0.12109	0.394738	-0.248153	-1.25978	7.88523e-09	FALSE	FALSE
ADCY9	rs2540031	ENSG00000262888	ENSG00000262888.1	Adipose_Subcutaneous	1316	0.00211681	0.000680514	0.178831	0.0567292	0.761642	0.93068	FALSE	rs8054755	0.3922	0.0499	19782	0.00234341	0.855634	0.944657	-1.10131	0.34895	0.0499	581	0.018152	0.936628	0.553479	-0.160358	-1.26166	7.87039e-09	FALSE	FALSE
ADCY9	rs2540031	ENSG00000262888	ENSG00000262888.1	Adipose_Subcutaneous	1316	0.00211681	0.000680514	0.178831	0.0567292	0.761642	0.93068	FALSE	rs139644916	0.3922	0.9501	19782	0.00234341	0.855634	0.944657	-1.10131	0.34895	0.9501	581	0.018152	0.936628	0.553479	-0.160358	-1.26166	7.87039e-09	FALSE	FALSE
ADCY9	rs2540031	ENSG00000262888	ENSG00000262888.1	Adipose_Subcutaneous	1316	0.00211681	0.000680514	0.178831	0.0567292	0.761642	0.93068	FALSE	rs55870146	0.6499	0.0372	20530	0.00298896	0.453901	0.930471	-1.23716	0.261734	0.0372	581	0.0240278	1.1223	0.483581	-0.0258684	-1.26303	7.85968e-09	FALSE	FALSE
ADCY9	rs2540031	ENSG00000262888	ENSG00000262888.1	Adipose_Subcutaneous	1316	0.00211681	0.000680514	0.178831	0.0567292	0.761642	0.93068	FALSE	rs12920521	0.8136	0.0709	21126	0.00157929	0.235784	0.962017	-1.60857	0.101978	0.0709	581	0.0130643	1.63534	0.632657	0.345238	-1.26333	7.85727e-09	FALSE	FALSE
ADCY9	rs2540031	ENSG00000262888	ENSG00000262888.1	Adipose_Subcutaneous	1316	0.00211681	0.000680514	0.178831	0.0567292	0.761642	0.93068	FALSE	rs60653998	0.537	0.1205	21304	0.00097343	0.617356	0.976242	-1.68389	0.0858752	0.1205	581	0.00812028	1.71757	0.734807	0.420208	-1.26368	7.85453e-09	FALSE	FALSE
ADCY9	rs2540031	ENSG00000262888	ENSG00000262888.1	Adipose_Subcutaneous	1316	0.00211681	0.000680514	0.178831	0.0567292	0.761642	0.93068	FALSE	rs142550853	0.8285	0.0213	19764	0.00533439	0.216626	0.882332	-1.04924	0.923377	0.0213	581	0.0412824	0.0961808	0.352762	-0.215889	-1.26513	7.84315e-09	FALSE	FALSE
ADCY9	rs2540031	ENSG00000262888	ENSG00000262888.1	Adipose_Subcutaneous	1316	0.00211681	0.000680514	0.178831	0.0567292	0.761642	0.93068	FALSE	rs2526689	0.6301	0.6726	21261	0.000469428	0.481586	0.9884	-2.11378	0.0399276	0.6726	581	0.00390803	2.0545	0.852013	0.84284	-1.27094	7.79776e-09	FALSE	FALSE
ADCY9	rs2540031	ENSG00000262888	ENSG00000262888.1	Adipose_Subcutaneous	1316	0.00211681	0.000680514	0.178831	0.0567292	0.761642	0.93068	FALSE	rs75592178	0.9449	0.0337	19971	0.00337946	0.0691126	0.922095	-1.27393	0.244882	0.0337	581	0.0264273	1.16287	0.459866	0.00296194	-1.27097	7.79748e-09	FALSE	FALSE
ADCY9	rs2540031	ENSG00000262888	ENSG00000262888.1	Adipose_Subcutaneous	1316	0.00211681	0.000680514	0.178831	0.0567292	0.761642	0.93068	FALSE	rs12934682	0.8972	0.9254	21125	0.00150704	0.129199	0.963692	-1.64982	0.0958387	0.9254	581	0.012466	1.66537	0.643483	0.376651	-1.27316	7.7804e-09	FALSE	FALSE
ADCY9	rs2540031	ENSG00000262888	ENSG00000262888.1	Adipose_Subcutaneous	1316	0.00211681	0.000680514	0.178831	0.0567292	0.761642	0.93068	FALSE	rs115057661	0.9178	0.9752	16785	0.00541405	0.103205	0.880785	-1.05872	0.694655	0.9752	581	0.0355835	0.392546	0.387373	-0.215154	-1.27388	7.77487e-09	FALSE	FALSE
ADCY9	rs2540031	ENSG00000262888	ENSG00000262888.1	Adipose_Subcutaneous	1316	0.00211681	0.000680514	0.178831	0.0567292	0.761642	0.93068	FALSE	rs17136664	0.7907	0.9592	20624	0.00272299	0.265402	0.936264	-1.34353	0.198583	0.9592	581	0.02199	1.2856	0.505732	0.0655894	-1.27794	7.74334e-09	FALSE	FALSE
ADCY9	rs2540031	ENSG00000262888	ENSG00000262888.1	Adipose_Subcutaneous	1316	0.00211681	0.000680514	0.178831	0.0567292	0.761642	0.93068	FALSE	rs72762755	0.2226	0.0703	20645	0.00162883	1.21964	0.960873	-0.905802	0.527595	0.0703	581	0.0131673	0.631682	0.63083	-0.372392	-1.27819	7.74137e-09	FALSE	FALSE
ADCY9	rs2540031	ENSG00000262888	ENSG00000262888.1	Adipose_Subcutaneous	1316	0.00211681	0.000680514	0.178831	0.0567292	0.761642	0.93068	FALSE	rs77747467	0.4604	0.0424	20863	0.00259455	0.738188	0.939087	-1.14329	0.34912	0.0424	581	0.0211955	0.936298	0.514927	-0.136022	-1.27931	7.7327e-09	FALSE	FALSE
ADCY9	rs2540031	ENSG00000262888	ENSG00000262888.1	Adipose_Subcutaneous	1316	0.00211681	0.000680514	0.178831	0.0567292	0.761642	0.93068	FALSE	rs77896176	0.4628	0.0424	20863	0.00259455	0.734244	0.939087	-1.14602	0.34912	0.0424	581	0.0211955	0.936298	0.514927	-0.136022	-1.28204	7.71165e-09	FALSE	FALSE
ADCY9	rs2540031	ENSG00000262888	ENSG00000262888.1	Adipose_Subcutaneous	1316	0.00211681	0.000680514	0.178831	0.0567292	0.761642	0.93068	FALSE	rs79401551	0.3649	0.0381	20675	0.0029006	0.906068	0.932388	-0.964258	0.800336	0.0381	581	0.0234822	0.252912	0.48932	-0.320356	-1.28461	7.69183e-09	FALSE	FALSE
ADCY9	rs2540031	ENSG00000262888	ENSG00000262888.1	Adipose_Subcutaneous	1316	0.00211681	0.000680514	0.178831	0.0567292	0.761642	0.93068	FALSE	rs55986407	0.5643	0.1206	21304	0.000972733	0.576466	0.976259	-1.70806	0.0858752	0.1206	581	0.00811447	1.71757	0.734947	0.420151	-1.28791	7.66649e-09	FALSE	FALSE
ADCY9	rs2540031	ENSG00000262888	ENSG00000262888.1	Adipose_Subcutaneous	1316	0.00211681	0.000680514	0.178831	0.0567292	0.761642	0.93068	FALSE	rs185476400	0.6254	0.0259	19982	0.0043596	0.488212	0.901721	-1.05251	0.766552	0.0259	581	0.0341107	0.296888	0.397451	-0.235777	-1.28829	7.66361e-09	FALSE	FALSE
ADCY9	rs2540031	ENSG00000262888	ENSG00000262888.1	Adipose_Subcutaneous	1316	0.00211681	0.000680514	0.178831	0.0567292	0.761642	0.93068	FALSE	rs74696794	0.4696	0.9576	20863	0.00259455	0.72313	0.939087	-1.15362	0.34912	0.9576	581	0.0211955	0.936298	0.514927	-0.136022	-1.28965	7.65322e-09	FALSE	FALSE
ADCY9	rs2540031	ENSG00000262888	ENSG00000262888.1	Adipose_Subcutaneous	1316	0.00211681	0.000680514	0.178831	0.0567292	0.761642	0.93068	FALSE	rs11640791	0.2754	0.9312	20160	0.00170164	1.09071	0.959195	-1.02892	0.392242	0.9312	581	0.0134327	0.855559	0.626171	-0.262806	-1.29173	7.63731e-09	FALSE	FALSE
ADCY9	rs2540031	ENSG00000262888	ENSG00000262888.1	Adipose_Subcutaneous	1316	0.00211681	0.000680514	0.178831	0.0567292	0.761642	0.93068	FALSE	rs76461040	0.4719	0.9576	20863	0.00259455	0.719391	0.939087	-1.15616	0.34912	0.9576	581	0.0211955	0.936298	0.514927	-0.136022	-1.29218	7.63386e-09	FALSE	FALSE
ADCY9	rs2540031	ENSG00000262888	ENSG00000262888.1	Adipose_Subcutaneous	1316	0.00211681	0.000680514	0.178831	0.0567292	0.761642	0.93068	FALSE	rs4786446	0.2876	0.0491	20968	0.00224499	1.0634	0.946858	-0.932027	0.71024	0.0491	581	0.0184322	0.371534	0.549689	-0.36097	-1.293	7.62761e-09	FALSE	FALSE
ADCY9	rs2540031	ENSG00000262888	ENSG00000262888.1	Adipose_Subcutaneous	1316	0.00211681	0.000680514	0.178831	0.0567292	0.761642	0.93068	FALSE	rs11644449	0.5278	0.048	20967	0.0022939	0.631368	0.945763	-1.26869	0.244745	0.048	581	0.0188328	1.16321	0.544361	-0.0247526	-1.29345	7.6242e-09	FALSE	FALSE
ADCY9	rs2540031	ENSG00000262888	ENSG00000262888.1	Adipose_Subcutaneous	1316	0.00211681	0.000680514	0.178831	0.0567292	0.761642	0.93068	FALSE	rs12921710	0.6089	0.1055	21318	0.00109247	0.511644	0.973414	-1.68628	0.0914158	0.1055	581	0.00911929	1.68798	0.711591	0.392067	-1.29421	7.61834e-09	FALSE	FALSE
ADCY9	rs2540031	ENSG00000262888	ENSG00000262888.1	Adipose_Subcutaneous	1316	0.00211681	0.000680514	0.178831	0.0567292	0.761642	0.93068	FALSE	rs11076786	0.6253	0.0962	21052	0.00120074	0.488353	0.970856	-1.65199	0.0987903	0.0962	581	0.00989798	1.65075	0.694488	0.353345	-1.29865	7.58464e-09	FALSE	FALSE
ADCY9	rs2540031	ENSG00000262888	ENSG00000262888.1	Adipose_Subcutaneous	1316	0.00211681	0.000680514	0.178831	0.0567292	0.761642	0.93068	FALSE	rs1967309	0.559	0.401	21259	0.000430402	0.584327	0.989354	-2.10241	0.0412803	0.401	581	0.0035828	2.0407	0.862637	0.803649	-1.29876	7.5838e-09	FALSE	FALSE
ADCY9	rs2540031	ENSG00000262888	ENSG00000262888.1	Adipose_Subcutaneous	1316	0.00211681	0.000680514	0.178831	0.0567292	0.761642	0.93068	FALSE	rs34176185	0.5661	0.0557	20966	0.001993	0.573805	0.95254	-1.36712	0.188896	0.0557	581	0.0163617	1.31385	0.578976	0.0671835	-1.29993	7.57489e-09	FALSE	FALSE
ADCY9	rs2540031	ENSG00000262888	ENSG00000262888.1	Adipose_Subcutaneous	1316	0.00211681	0.000680514	0.178831	0.0567292	0.761642	0.93068	FALSE	rs2601787	0.2016	0.9318	21172	0.0016335	1.27701	0.960765	-0.835708	0.776713	0.9318	581	0.0135421	0.283605	0.62427	-0.464336	-1.30004	7.57405e-09	FALSE	FALSE
ADCY9	rs2540031	ENSG00000262888	ENSG00000262888.1	Adipose_Subcutaneous	1316	0.00211681	0.000680514	0.178831	0.0567292	0.761642	0.93068	FALSE	rs60392977	0.5052	0.1883	21279	0.000675759	0.66633	0.983387	-1.83047	0.0677298	0.1883	581	0.00563051	1.8268	0.799843	0.530291	-1.30017	7.57306e-09	FALSE	FALSE
ADCY9	rs2540031	ENSG00000262888	ENSG00000262888.1	Adipose_Subcutaneous	1316	0.00211681	0.000680514	0.178831	0.0567292	0.761642	0.93068	FALSE	rs7201216	0.3539	0.9551	20863	0.0024565	0.927051	0.942141	-1.02002	0.548187	0.9551	581	0.0200678	0.600479	0.528569	-0.280697	-1.30072	7.56894e-09	FALSE	FALSE
ADCY9	rs2540031	ENSG00000262888	ENSG00000262888.1	Adipose_Subcutaneous	1316	0.00211681	0.000680514	0.178831	0.0567292	0.761642	0.93068	FALSE	rs7188768	0.4147	0.9522	20968	0.0023029	0.815651	0.945562	-1.14081	0.356606	0.9522	581	0.0189077	0.921852	0.543378	-0.161065	-1.30187	7.56021e-09	FALSE	FALSE
ADCY9	rs2540031	ENSG00000262888	ENSG00000262888.1	Adipose_Subcutaneous	1316	0.00211681	0.000680514	0.178831	0.0567292	0.761642	0.93068	FALSE	rs7193809	0.5407	0.9566	20863	0.00253742	0.611755	0.940349	-1.23366	0.288868	0.9566	581	0.0207288	1.06061	0.520487	-0.0747467	-1.30841	7.51099e-09	FALSE	FALSE
ADCY9	rs2540031	ENSG00000262888	ENSG00000262888.1	Adipose_Subcutaneous	1316	0.00211681	0.000680514	0.178831	0.0567292	0.761642	0.93068	FALSE	rs34904907	0.8962	0.9344	20645	0.00173675	0.130463	0.958388	-1.58153	0.118418	0.9344	581	0.0140397	1.56145	0.615769	0.272404	-1.30912	7.5056e-09	FALSE	FALSE
ADCY9	rs2540031	ENSG00000262888	ENSG00000262888.1	Adipose_Subcutaneous	1316	0.00211681	0.000680514	0.178831	0.0567292	0.761642	0.93068	FALSE	rs2386823	0.06469	0.7032	20109	0.000523667	1.84739	0.987077	-0.490011	0.604713	0.7032	581	0.00412336	0.517635	0.845123	-0.819337	-1.30935	7.50391e-09	FALSE	FALSE
ADCY9	rs2540031	ENSG00000262888	ENSG00000262888.1	Adipose_Subcutaneous	1316	0.00211681	0.000680514	0.178831	0.0567292	0.761642	0.93068	FALSE	rs79368958	0.9693	0.9747	16605	0.00536733	0.0384862	0.881692	-1.06658	0.922591	0.9747	581	0.0348981	0.0971705	0.391999	-0.246938	-1.31352	7.4727e-09	FALSE	FALSE
ADCY9	rs2540031	ENSG00000262888	ENSG00000262888.1	Adipose_Subcutaneous	1316	0.00211681	0.000680514	0.178831	0.0567292	0.761642	0.93068	FALSE	rs12598654	0.2025	0.1209	21300	0.000970833	1.27446	0.976304	-1.07835	0.282262	0.1209	581	0.0080971	1.07525	0.735364	-0.239598	-1.31795	7.43966e-09	FALSE	FALSE
ADCY9	rs2540031	ENSG00000262888	ENSG00000262888.1	Adipose_Subcutaneous	1316	0.00211681	0.000680514	0.178831	0.0567292	0.761642	0.93068	FALSE	rs117518821	0.3851	0.0422	19694	0.00276101	0.868538	0.935432	-1.01719	0.635933	0.0422	581	0.0212915	0.473393	0.513798	-0.302994	-1.32019	7.42303e-09	FALSE	FALSE
ADCY9	rs2540031	ENSG00000262888	ENSG00000262888.1	Adipose_Subcutaneous	1316	0.00211681	0.000680514	0.178831	0.0567292	0.761642	0.93068	FALSE	rs11867090	0.5724	0.1103	21304	0.00105126	0.56452	0.974392	-1.67716	0.096795	0.1103	581	0.0087695	1.66059	0.719551	0.356425	-1.32073	7.41898e-09	FALSE	FALSE
ADCY9	rs2540031	ENSG00000262888	ENSG00000262888.1	Adipose_Subcutaneous	1316	0.00211681	0.000680514	0.178831	0.0567292	0.761642	0.93068	FALSE	rs11647921	0.3863	0.0496	20968	0.00222353	0.866347	0.947339	-1.11642	0.398483	0.0496	581	0.018256	0.844334	0.552066	-0.204771	-1.3212	7.41554e-09	FALSE	FALSE
ADCY9	rs2540031	ENSG00000262888	ENSG00000262888.1	Adipose_Subcutaneous	1316	0.00211681	0.000680514	0.178831	0.0567292	0.761642	0.93068	FALSE	rs2238445	0.2364	0.0623	21179	0.00177636	1.18403	0.957479	-0.90772	0.695452	0.0623	581	0.0147313	0.391467	0.60433	-0.417281	-1.325	7.38736e-09	FALSE	FALSE
ADCY9	rs2540031	ENSG00000262888	ENSG00000262888.1	Adipose_Subcutaneous	1316	0.00211681	0.000680514	0.178831	0.0567292	0.761642	0.93068	FALSE	rs40536	0.9766	0.0249	18877	0.0047952	0.0293318	0.892953	-1.11686	0.666036	0.0249	581	0.0354442	0.431595	0.388305	-0.209595	-1.32645	7.37665e-09	FALSE	FALSE
ADCY9	rs2540031	ENSG00000262888	ENSG00000262888.1	Adipose_Subcutaneous	1316	0.00211681	0.000680514	0.178831	0.0567292	0.761642	0.93068	FALSE	rs72760806	0.7886	0.0601	20809	0.00186974	0.268129	0.955344	-1.52004	0.1444	0.0601	581	0.0152348	1.4596	0.596266	0.181653	-1.33839	7.28913e-09	FALSE	FALSE
ADCY9	rs2540031	ENSG00000262888	ENSG00000262888.1	Adipose_Subcutaneous	1316	0.00211681	0.000680514	0.178831	0.0567292	0.761642	0.93068	FALSE	rs72762761	0.8666	0.9282	20645	0.00159738	0.167979	0.961599	-1.61627	0.116629	0.9282	581	0.012913	1.56908	0.63536	0.277711	-1.33856	7.28788e-09	FALSE	FALSE
ADCY9	rs2540031	ENSG00000262888	ENSG00000262888.1	Adipose_Subcutaneous	1316	0.00211681	0.000680514	0.178831	0.0567292	0.761642	0.93068	FALSE	rs8062478	0.5803	0.0433	20863	0.00254301	0.552947	0.940225	-1.26485	0.288868	0.0433	581	0.0207745	1.06061	0.519937	-0.074483	-1.33933	7.28227e-09	FALSE	FALSE
ADCY9	rs2540031	ENSG00000262888	ENSG00000262888.1	Adipose_Subcutaneous	1316	0.00211681	0.000680514	0.178831	0.0567292	0.761642	0.93068	FALSE	rs111269693	0.1477	0.894	21234	0.00109223	1.4477	0.97342	-0.793731	0.644833	0.894	581	0.00908135	0.460952	0.712446	-0.547483	-1.34121	7.26857e-09	FALSE	FALSE
ADCY9	rs2540031	ENSG00000262888	ENSG00000262888.1	Adipose_Subcutaneous	1316	0.00211681	0.000680514	0.178831	0.0567292	0.761642	0.93068	FALSE	rs887245	0.9543	0.4531	21254	0.000417298	0.0573078	0.989675	-2.28498	0.0338904	0.4531	581	0.0034729	2.12137	0.866288	0.943212	-1.34177	7.26453e-09	FALSE	FALSE
ADCY9	rs2540031	ENSG00000262888	ENSG00000262888.1	Adipose_Subcutaneous	1316	0.00211681	0.000680514	0.178831	0.0567292	0.761642	0.93068	FALSE	rs8063692	0.5864	0.0433	20863	0.00254301	0.54406	0.940225	-1.26943	0.288868	0.0433	581	0.0207745	1.06061	0.519937	-0.074483	-1.34391	7.24897e-09	FALSE	FALSE
ADCY9	rs2540031	ENSG00000262888	ENSG00000262888.1	Adipose_Subcutaneous	1316	0.00211681	0.000680514	0.178831	0.0567292	0.761642	0.93068	FALSE	rs10852639	0.1486	0.116	21302	0.00100614	1.44449	0.975464	-0.836117	0.530264	0.116	581	0.00839235	0.627603	0.728336	-0.508154	-1.34427	7.24638e-09	FALSE	FALSE
ADCY9	rs2540031	ENSG00000262888	ENSG00000262888.1	Adipose_Subcutaneous	1316	0.00211681	0.000680514	0.178831	0.0567292	0.761642	0.93068	FALSE	rs2238446	0.2433	0.9377	21179	0.00177636	1.16678	0.957479	-0.92714	0.695452	0.9377	581	0.0147313	0.391467	0.60433	-0.417281	-1.34442	7.24529e-09	FALSE	FALSE
ADCY9	rs2540031	ENSG00000262888	ENSG00000262888.1	Adipose_Subcutaneous	1316	0.00211681	0.000680514	0.178831	0.0567292	0.761642	0.93068	FALSE	rs143856531	0.9399	0.0291	20307	0.00383068	0.0753955	0.912603	-1.21605	0.404024	0.0291	581	0.0304598	0.834456	0.424851	-0.128648	-1.3447	7.24327e-09	FALSE	FALSE
ADCY9	rs2540031	ENSG00000262888	ENSG00000262888.1	Adipose_Subcutaneous	1316	0.00211681	0.000680514	0.178831	0.0567292	0.761642	0.93068	FALSE	rs2531968	0.2362	0.9377	21179	0.00177636	1.18454	0.957479	-0.907147	0.788977	0.9377	581	0.0147313	0.267639	0.60433	-0.441943	-1.34909	7.21154e-09	FALSE	FALSE
ADCY9	rs2540031	ENSG00000262888	ENSG00000262888.1	Adipose_Subcutaneous	1316	0.00211681	0.000680514	0.178831	0.0567292	0.761642	0.93068	FALSE	rs71388554	0.9669	0.0719	20645	0.00159533	0.0414966	0.961646	-1.62963	0.116629	0.0719	581	0.0128965	1.56908	0.635657	0.277669	-1.35196	7.19089e-09	FALSE	FALSE
ADCY9	rs2540031	ENSG00000262888	ENSG00000262888.1	Adipose_Subcutaneous	1316	0.00211681	0.000680514	0.178831	0.0567292	0.761642	0.93068	FALSE	rs2239308	0.979	0.7379	21266	0.000534365	0.0263226	0.986817	-2.16407	0.0428251	0.7379	581	0.00444969	2.02541	0.834889	0.811911	-1.35216	7.18943e-09	FALSE	FALSE
ADCY9	rs2540031	ENSG00000262888	ENSG00000262888.1	Adipose_Subcutaneous	1316	0.00211681	0.000680514	0.178831	0.0567292	0.761642	0.93068	FALSE	rs35421077	0.885	0.0717	21126	0.00156302	0.144634	0.962394	-1.63023	0.116629	0.0717	581	0.0129296	1.56908	0.635062	0.277753	-1.35248	7.18715e-09	FALSE	FALSE
ADCY9	rs2540031	ENSG00000262888	ENSG00000262888.1	Adipose_Subcutaneous	1316	0.00211681	0.000680514	0.178831	0.0567292	0.761642	0.93068	FALSE	rs12920508	0.5778	0.5849	21260	0.000425786	0.556601	0.989467	-2.12337	0.0432216	0.5849	581	0.00354454	2.02156	0.863905	0.768066	-1.35531	7.16684e-09	FALSE	FALSE
ADCY9	rs2540031	ENSG00000262888	ENSG00000262888.1	Adipose_Subcutaneous	1316	0.00211681	0.000680514	0.178831	0.0567292	0.761642	0.93068	FALSE	rs72760804	0.8069	0.9385	20808	0.00182999	0.244427	0.956252	-1.53609	0.1444	0.9385	581	0.0149102	1.4596	0.60144	0.180715	-1.35537	7.16639e-09	FALSE	FALSE
ADCY9	rs2540031	ENSG00000262888	ENSG00000262888.1	Adipose_Subcutaneous	1316	0.00211681	0.000680514	0.178831	0.0567292	0.761642	0.93068	FALSE	rs71388552	0.9467	0.0712	21126	0.00157315	0.0668514	0.96216	-1.63504	0.116629	0.0712	581	0.0130134	1.56908	0.633563	0.277957	-1.35708	7.15414e-09	FALSE	FALSE
ADCY9	rs2540031	ENSG00000262888	ENSG00000262888.1	Adipose_Subcutaneous	1316	0.00211681	0.000680514	0.178831	0.0567292	0.761642	0.93068	FALSE	rs71388553	0.9134	0.0718	21126	0.00156101	0.108751	0.962441	-1.63522	0.116629	0.0718	581	0.012913	1.56908	0.63536	0.277711	-1.35751	7.15105e-09	FALSE	FALSE
ADCY9	rs2540031	ENSG00000262888	ENSG00000262888.1	Adipose_Subcutaneous	1316	0.00211681	0.000680514	0.178831	0.0567292	0.761642	0.93068	FALSE	rs12925070	0.9257	0.9282	21126	0.00156101	0.0932562	0.962441	-1.63673	0.116629	0.9282	581	0.012913	1.56908	0.63536	0.277711	-1.35902	7.14029e-09	FALSE	FALSE
ADCY9	rs2540031	ENSG00000262888	ENSG00000262888.1	Adipose_Subcutaneous	1316	0.00211681	0.000680514	0.178831	0.0567292	0.761642	0.93068	FALSE	rs7184997	0.4199	0.0432	20863	0.00254863	0.806595	0.940101	-1.10173	0.517849	0.0432	581	0.0208204	0.646665	0.519386	-0.257748	-1.35948	7.13699e-09	FALSE	FALSE
ADCY9	rs2540031	ENSG00000262888	ENSG00000262888.1	Adipose_Subcutaneous	1316	0.00211681	0.000680514	0.178831	0.0567292	0.761642	0.93068	FALSE	rs67900804	1	0.0713	21126	0.00157111	0	0.962207	-1.63781	0.116629	0.0713	581	0.0129966	1.56908	0.633864	0.277916	-1.3599	7.13404e-09	FALSE	FALSE
ADCY9	rs2540031	ENSG00000262888	ENSG00000262888.1	Adipose_Subcutaneous	1316	0.00211681	0.000680514	0.178831	0.0567292	0.761642	0.93068	FALSE	rs2238448	0.3872	0.4584	21267	0.000416255	0.864706	0.989701	-1.91784	0.0577122	0.4584	581	0.00346634	1.89788	0.866507	0.553701	-1.36414	7.10385e-09	FALSE	FALSE
ADCY9	rs2540031	ENSG00000262888	ENSG00000262888.1	Adipose_Subcutaneous	1316	0.00211681	0.000680514	0.178831	0.0567292	0.761642	0.93068	FALSE	rs148509693	0.7795	0.0613	20809	0.00183548	0.279971	0.956126	-1.52575	0.151282	0.0613	581	0.0149557	1.43502	0.60071	0.15948	-1.36627	7.08873e-09	FALSE	FALSE
ADCY9	rs2540031	ENSG00000262888	ENSG00000262888.1	Adipose_Subcutaneous	1316	0.00211681	0.000680514	0.178831	0.0567292	0.761642	0.93068	FALSE	rs968401967	0.7795	0.0613	20809	0.00183548	0.279971	0.956126	-1.52575	0.151282	0.0613	581	0.0149557	1.43502	0.60071	0.15948	-1.36627	7.08873e-09	FALSE	FALSE
ADCY9	rs2540031	ENSG00000262888	ENSG00000262888.1	Adipose_Subcutaneous	1316	0.00211681	0.000680514	0.178831	0.0567292	0.761642	0.93068	FALSE	rs76709993	0.6494	0.0303	18840	0.00397034	0.454596	0.909704	-1.10833	0.744105	0.0303	581	0.0292896	0.326422	0.43445	-0.261833	-1.37017	7.06114e-09	FALSE	FALSE
ADCY9	rs2540031	ENSG00000262888	ENSG00000262888.1	Adipose_Subcutaneous	1316	0.00211681	0.000680514	0.178831	0.0567292	0.761642	0.93068	FALSE	rs79079523	0.2042	0.9281	21322	0.00154467	1.26968	0.962819	-0.869909	0.915864	0.9281	581	0.0128965	0.105645	0.635657	-0.501282	-1.37119	7.05391e-09	FALSE	FALSE
ADCY9	rs2540031	ENSG00000262888	ENSG00000262888.1	Adipose_Subcutaneous	1316	0.00211681	0.000680514	0.178831	0.0567292	0.761642	0.93068	FALSE	rs78776378	0.4446	0.045	20624	0.0024797	0.764449	0.941626	-1.14531	0.453776	0.045	581	0.0200253	0.749135	0.529097	-0.228087	-1.3734	7.03837e-09	FALSE	FALSE
ADCY9	rs2540031	ENSG00000262888	ENSG00000262888.1	Adipose_Subcutaneous	1316	0.00211681	0.000680514	0.178831	0.0567292	0.761642	0.93068	FALSE	rs7206499	0.3439	0.0458	20970	0.0023982	0.946487	0.943436	-1.01361	0.804562	0.0458	581	0.019692	0.247447	0.533277	-0.364683	-1.37829	7.00398e-09	FALSE	FALSE
ADCY9	rs2540031	ENSG00000262888	ENSG00000262888.1	Adipose_Subcutaneous	1316	0.00211681	0.000680514	0.178831	0.0567292	0.761642	0.93068	FALSE	rs117076042	0.5136	0.9673	20539	0.00338299	0.653242	0.92202	-1.07893	0.998552	0.9673	581	0.0272073	0.0018148	0.45265	-0.301333	-1.38026	6.99021e-09	FALSE	FALSE
ADCY9	rs2540031	ENSG00000262888	ENSG00000262888.1	Adipose_Subcutaneous	1316	0.00211681	0.000680514	0.178831	0.0567292	0.761642	0.93068	FALSE	rs7196217	0.384	0.0499	20967	0.00221097	0.87055	0.947621	-1.11554	0.482326	0.0499	581	0.018152	0.702566	0.553479	-0.266536	-1.38208	6.97751e-09	FALSE	FALSE
ADCY9	rs2540031	ENSG00000262888	ENSG00000262888.1	Adipose_Subcutaneous	1316	0.00211681	0.000680514	0.178831	0.0567292	0.761642	0.93068	FALSE	rs11640381	0.3532	0.0451	20971	0.00243352	0.9284	0.942651	-1.02305	0.804562	0.0451	581	0.0199829	0.247447	0.529624	-0.360897	-1.38395	6.96448e-09	FALSE	FALSE
ADCY9	rs2540031	ENSG00000262888	ENSG00000262888.1	Adipose_Subcutaneous	1316	0.00211681	0.000680514	0.178831	0.0567292	0.761642	0.93068	FALSE	rs4398108	0.341	0.9488	20969	0.00215758	0.952191	0.948821	-1.05608	0.593834	0.9488	581	0.0177153	0.533288	0.559488	-0.330351	-1.38643	6.94721e-09	FALSE	FALSE
ADCY9	rs2540031	ENSG00000262888	ENSG00000262888.1	Adipose_Subcutaneous	1316	0.00211681	0.000680514	0.178831	0.0567292	0.761642	0.93068	FALSE	rs75355115	0.4235	0.0451	20624	0.00247446	0.800364	0.941742	-1.11981	0.52545	0.0451	581	0.0199829	0.634967	0.529624	-0.270344	-1.39015	6.92142e-09	FALSE	FALSE
ADCY9	rs2540031	ENSG00000262888	ENSG00000262888.1	Adipose_Subcutaneous	1316	0.00211681	0.000680514	0.178831	0.0567292	0.761642	0.93068	FALSE	rs117815702	0.7071	0.9716	19349	0.00411646	0.375754	0.906691	-1.12191	0.926822	0.9716	581	0.031188	0.091844	0.419088	-0.26981	-1.39172	6.91056e-09	FALSE	FALSE
ADCY9	rs2540031	ENSG00000262888	ENSG00000262888.1	Adipose_Subcutaneous	1316	0.00211681	0.000680514	0.178831	0.0567292	0.761642	0.93068	FALSE	rs76356591	0.3912	0.12	21304	0.00097693	0.857443	0.976159	-1.50933	0.145824	0.12	581	0.00814948	1.45444	0.734107	0.114134	-1.3952	6.88656e-09	FALSE	FALSE
ADCY9	rs2540031	ENSG00000262888	ENSG00000262888.1	Adipose_Subcutaneous	1316	0.00211681	0.000680514	0.178831	0.0567292	0.761642	0.93068	FALSE	rs12598619	0.1437	0.2661	21276	0.000528953	1.46215	0.986949	-1.11445	0.222305	0.2661	581	0.00440669	1.22042	0.836223	-0.281878	-1.39632	6.87883e-09	FALSE	FALSE
ADCY9	rs2540031	ENSG00000262888	ENSG00000262888.1	Adipose_Subcutaneous	1316	0.00211681	0.000680514	0.178831	0.0567292	0.761642	0.93068	FALSE	rs17199128	0.4961	0.9528	20624	0.00236958	0.680639	0.944073	-1.22318	0.372641	0.9528	581	0.019136	0.891537	0.540398	-0.173933	-1.39711	6.87342e-09	FALSE	FALSE
ADCY9	rs2540031	ENSG00000262888	ENSG00000262888.1	Adipose_Subcutaneous	1316	0.00211681	0.000680514	0.178831	0.0567292	0.761642	0.93068	FALSE	rs150344107	0.521	0.9617	20556	0.00290276	0.641805	0.932341	-1.15461	0.544076	0.9617	581	0.0233644	0.606661	0.490576	-0.246962	-1.40158	6.84279e-09	FALSE	FALSE
ADCY9	rs2540031	ENSG00000262888	ENSG00000262888.1	Adipose_Subcutaneous	1316	0.00211681	0.000680514	0.178831	0.0567292	0.761642	0.93068	FALSE	rs8046402	0.3538	0.0738	21323	0.00150792	0.927244	0.963671	-1.2433	0.297456	0.0738	581	0.0125902	1.0419	0.641205	-0.164467	-1.40777	6.80055e-09	FALSE	FALSE
ADCY9	rs2540031	ENSG00000262888	ENSG00000262888.1	Adipose_Subcutaneous	1316	0.00211681	0.000680514	0.178831	0.0567292	0.761642	0.93068	FALSE	rs113075619	0.9593	0.0269	19700	0.00426199	0.051032	0.90371	-1.16902	0.743701	0.0269	581	0.0328764	0.326956	0.40631	-0.238982	-1.408	6.79898e-09	FALSE	FALSE
ADCY9	rs2540031	ENSG00000262888	ENSG00000262888.1	Adipose_Subcutaneous	1316	0.00211681	0.000680514	0.178831	0.0567292	0.761642	0.93068	FALSE	rs55735138	0.6124	0.0318	19347	0.00368963	0.506651	0.915549	-1.11828	0.875419	0.0318	581	0.0279513	0.156779	0.445975	-0.289792	-1.40808	6.79847e-09	FALSE	FALSE
ADCY9	rs2540031	ENSG00000262888	ENSG00000262888.1	Adipose_Subcutaneous	1316	0.00211681	0.000680514	0.178831	0.0567292	0.761642	0.93068	FALSE	rs2108430	0.9502	0.2531	21272	0.000546545	0.0624556	0.986521	-2.15137	0.0478883	0.2531	581	0.00455239	1.97836	0.83172	0.736573	-1.4148	6.75291e-09	FALSE	FALSE
ADCY9	rs2540031	ENSG00000262888	ENSG00000262888.1	Adipose_Subcutaneous	1316	0.00211681	0.000680514	0.178831	0.0567292	0.761642	0.93068	FALSE	rs57985325	0.3828	0.9504	20968	0.00222353	0.872749	0.947339	-1.11115	0.555022	0.9504	581	0.018256	0.590252	0.552066	-0.305386	-1.41654	6.74119e-09	FALSE	FALSE
ADCY9	rs2540031	ENSG00000262888	ENSG00000262888.1	Adipose_Subcutaneous	1316	0.00211681	0.000680514	0.178831	0.0567292	0.761642	0.93068	FALSE	rs62036901	0.3765	0.0453	20971	0.00242328	0.884364	0.942878	-1.06257	0.804562	0.0453	581	0.0198989	0.247447	0.530674	-0.361983	-1.42456	6.68733e-09	FALSE	FALSE
ADCY9	rs2540031	ENSG00000262888	ENSG00000262888.1	Adipose_Subcutaneous	1316	0.00211681	0.000680514	0.178831	0.0567292	0.761642	0.93068	FALSE	rs8064079	0.4208	0.9547	20861	0.00243606	0.805034	0.942595	-1.12337	0.603932	0.9547	581	0.0198989	0.518754	0.530674	-0.306825	-1.43019	6.64974e-09	FALSE	FALSE
ADCY9	rs2540031	ENSG00000262888	ENSG00000262888.1	Adipose_Subcutaneous	1316	0.00211681	0.000680514	0.178831	0.0567292	0.761642	0.93068	FALSE	rs111961751	0.8025	0.0308	17586	0.00418656	0.250113	0.905253	-1.14996	0.864615	0.0308	581	0.028829	0.170502	0.438349	-0.282065	-1.43202	6.63761e-09	FALSE	FALSE
ADCY9	rs2540031	ENSG00000262888	ENSG00000262888.1	Adipose_Subcutaneous	1316	0.00211681	0.000680514	0.178831	0.0567292	0.761642	0.93068	FALSE	rs116875306	0.9272	0.9726	20129	0.00409715	0.0913682	0.907088	-1.18427	0.794871	0.9726	581	0.032293	0.259991	0.410636	-0.250477	-1.43474	6.61956e-09	FALSE	FALSE
ADCY9	rs2540031	ENSG00000262888	ENSG00000262888.1	Adipose_Subcutaneous	1316	0.00211681	0.000680514	0.178831	0.0567292	0.761642	0.93068	FALSE	rs56240109	0.3277	0.8955	21308	0.00110221	0.978757	0.973184	-1.34323	0.223636	0.8955	581	0.00919628	1.21692	0.709863	-0.0930876	-1.43632	6.60912e-09	FALSE	FALSE
ADCY9	rs2540031	ENSG00000262888	ENSG00000262888.1	Adipose_Subcutaneous	1316	0.00211681	0.000680514	0.178831	0.0567292	0.761642	0.93068	FALSE	rs146556135	0.6956	0.968	19557	0.00362795	0.391267	0.916843	-1.17334	0.70017	0.968	581	0.0277823	0.385091	0.447473	-0.263448	-1.43678	6.60607e-09	FALSE	FALSE
ADCY9	rs2540031	ENSG00000262888	ENSG00000262888.1	Adipose_Subcutaneous	1316	0.00211681	0.000680514	0.178831	0.0567292	0.761642	0.93068	FALSE	rs3730097	0.8628	0.0373	19949	0.00306809	0.172811	0.928762	-1.307	0.363633	0.0373	581	0.0239659	0.908464	0.484226	-0.131226	-1.43822	6.59658e-09	FALSE	FALSE
ADCY9	rs2540031	ENSG00000262888	ENSG00000262888.1	Adipose_Subcutaneous	1316	0.00211681	0.000680514	0.178831	0.0567292	0.761642	0.93068	FALSE	rs12924035	0.8646	0.9283	21126	0.00156302	0.170522	0.962394	-1.6263	0.141075	0.9283	581	0.0129296	1.4718	0.635062	0.18382	-1.44248	6.56852e-09	FALSE	FALSE
ADCY9	rs2540031	ENSG00000262888	ENSG00000262888.1	Adipose_Subcutaneous	1316	0.00211681	0.000680514	0.178831	0.0567292	0.761642	0.93068	FALSE	rs9923408	0.6522	0.0364	20767	0.00301729	0.450708	0.929859	-1.23418	0.485552	0.0364	581	0.0245355	0.697401	0.478362	-0.20906	-1.44324	6.56357e-09	FALSE	FALSE
ADCY9	rs2540031	ENSG00000262888	ENSG00000262888.1	Adipose_Subcutaneous	1316	0.00211681	0.000680514	0.178831	0.0567292	0.761642	0.93068	FALSE	rs2072339	0.6533	0.812	21274	0.000676746	0.449183	0.983363	-1.94885	0.0703582	0.812	581	0.00563741	1.8096	0.799647	0.505442	-1.44341	6.56243e-09	FALSE	FALSE
ADCY9	rs2540031	ENSG00000262888	ENSG00000262888.1	Adipose_Subcutaneous	1316	0.00211681	0.000680514	0.178831	0.0567292	0.761642	0.93068	FALSE	rs72764611	0.479	0.9599	20455	0.00279138	0.707912	0.934768	-1.13068	0.709658	0.9599	581	0.0223575	0.372315	0.501588	-0.3134	-1.44408	6.55807e-09	FALSE	FALSE
ADCY9	rs2540031	ENSG00000262888	ENSG00000262888.1	Adipose_Subcutaneous	1316	0.00211681	0.000680514	0.178831	0.0567292	0.761642	0.93068	FALSE	rs35384844	0.951	0.9333	20877	0.00169112	0.061451	0.959437	-1.60064	0.152193	0.9333	581	0.0138244	1.43183	0.619418	0.151917	-1.44872	6.52768e-09	FALSE	FALSE
ADCY9	rs2540031	ENSG00000262888	ENSG00000262888.1	Adipose_Subcutaneous	1316	0.00211681	0.000680514	0.178831	0.0567292	0.761642	0.93068	FALSE	rs76208918	0.8122	0.0382	20359	0.00293822	0.237589	0.931571	-1.31469	0.363633	0.0382	581	0.0234232	0.908464	0.489949	-0.134443	-1.44913	6.52501e-09	FALSE	FALSE
ADCY9	rs2540031	ENSG00000262888	ENSG00000262888.1	Adipose_Subcutaneous	1316	0.00211681	0.000680514	0.178831	0.0567292	0.761642	0.93068	FALSE	rs2238421	0.2304	0.3036	21265	0.000488835	1.19933	0.987927	-1.49787	0.127216	0.3036	581	0.00407036	1.52517	0.846808	0.0468703	-1.451	6.51285e-09	FALSE	FALSE
ADCY9	rs2540031	ENSG00000262888	ENSG00000262888.1	Adipose_Subcutaneous	1316	0.00211681	0.000680514	0.178831	0.0567292	0.761642	0.93068	FALSE	rs7205742	0.4105	0.8598	21299	0.00085602	0.823014	0.979048	-1.60118	0.132148	0.8598	581	0.00713918	1.50569	0.75913	0.148758	-1.45242	6.50358e-09	FALSE	FALSE
ADCY9	rs2540031	ENSG00000262888	ENSG00000262888.1	Adipose_Subcutaneous	1316	0.00211681	0.000680514	0.178831	0.0567292	0.761642	0.93068	FALSE	rs144764861	0.9774	0.0271	20684	0.00403011	0.0283287	0.908469	-1.19518	0.92728	0.0271	581	0.0326405	0.0912676	0.408049	-0.260466	-1.45564	6.48266e-09	FALSE	FALSE
ADCY9	rs2540031	ENSG00000262888	ENSG00000262888.1	Adipose_Subcutaneous	1316	0.00211681	0.000680514	0.178831	0.0567292	0.761642	0.93068	FALSE	rs12597313	0.2378	0.6977	21265	0.000490023	1.1805	0.987898	-1.51882	0.12469	0.6977	581	0.00408025	1.53538	0.846493	0.0607558	-1.45806	6.46699e-09	FALSE	FALSE
ADCY9	rs2540031	ENSG00000262888	ENSG00000262888.1	Adipose_Subcutaneous	1316	0.00211681	0.000680514	0.178831	0.0567292	0.761642	0.93068	FALSE	rs9674399	0.4252	0.0443	20969	0.00247563	0.797432	0.941716	-1.1218	0.734512	0.0443	581	0.0203268	0.33913	0.525372	-0.342401	-1.4642	6.42741e-09	FALSE	FALSE
ADCY9	rs2540031	ENSG00000262888	ENSG00000262888.1	Adipose_Subcutaneous	1316	0.00211681	0.000680514	0.178831	0.0567292	0.761642	0.93068	FALSE	rs2238450	0.9419	0.4527	21254	0.000417361	0.072882	0.989674	-2.2839	0.0400957	0.4527	581	0.00347343	2.05276	0.86627	0.819191	-1.46471	6.42413e-09	FALSE	FALSE
ADCY9	rs2540031	ENSG00000262888	ENSG00000262888.1	Adipose_Subcutaneous	1316	0.00211681	0.000680514	0.178831	0.0567292	0.761642	0.93068	FALSE	rs4786452	0.7053	0.1558	21307	0.000784248	0.378176	0.980771	-1.90553	0.0808854	0.1558	581	0.00654306	1.74557	0.774712	0.435094	-1.47044	6.38746e-09	FALSE	FALSE
ADCY9	rs2540031	ENSG00000262888	ENSG00000262888.1	Adipose_Subcutaneous	1316	0.00211681	0.000680514	0.178831	0.0567292	0.761642	0.93068	FALSE	rs4786447	0.3675	0.9444	20010	0.00209175	0.901166	0.950305	-1.11505	0.623504	0.9444	581	0.0163894	0.49089	0.578564	-0.362334	-1.47739	6.34321e-09	FALSE	FALSE
ADCY9	rs2540031	ENSG00000262888	ENSG00000262888.1	Adipose_Subcutaneous	1316	0.00211681	0.000680514	0.178831	0.0567292	0.761642	0.93068	FALSE	rs9673680	0.4017	0.0492	20969	0.00224056	0.838589	0.946957	-1.13536	0.655439	0.0492	581	0.0183967	0.446219	0.550167	-0.344667	-1.48003	6.32647e-09	FALSE	FALSE
ADCY9	rs2540031	ENSG00000262888	ENSG00000262888.1	Adipose_Subcutaneous	1316	0.00211681	0.000680514	0.178831	0.0567292	0.761642	0.93068	FALSE	rs58444874	0.4288	0.0466	19810	0.00249714	0.791247	0.94124	-1.1225	0.7544	0.0466	581	0.0193701	0.312843	0.537376	-0.359123	-1.48163	6.31638e-09	FALSE	FALSE
ADCY9	rs2540031	ENSG00000262888	ENSG00000262888.1	Adipose_Subcutaneous	1316	0.00211681	0.000680514	0.178831	0.0567292	0.761642	0.93068	FALSE	rs142810523	0.6685	0.9674	20332	0.00342756	0.428208	0.921074	-1.18518	0.891417	0.9674	581	0.0272879	0.136511	0.451917	-0.296453	-1.48163	6.31635e-09	FALSE	FALSE
ADCY9	rs2540031	ENSG00000262888	ENSG00000262888.1	Adipose_Subcutaneous	1316	0.00211681	0.000680514	0.178831	0.0567292	0.761642	0.93068	FALSE	rs17794167	0.3526	0.0684	20518	0.001681	0.929558	0.95967	-1.19071	0.428522	0.0684	581	0.0135054	0.791723	0.624906	-0.294435	-1.48515	6.29417e-09	FALSE	FALSE
ADCY9	rs2540031	ENSG00000262888	ENSG00000262888.1	Adipose_Subcutaneous	1316	0.00211681	0.000680514	0.178831	0.0567292	0.761642	0.93068	FALSE	rs116776769	0.6272	0.05	20865	0.00221757	0.485672	0.947473	-1.36147	0.320336	0.05	581	0.0181176	0.993768	0.553947	-0.130127	-1.4916	6.25372e-09	FALSE	FALSE
ADCY9	rs2540031	ENSG00000262888	ENSG00000262888.1	Adipose_Subcutaneous	1316	0.00211681	0.000680514	0.178831	0.0567292	0.761642	0.93068	FALSE	rs140349522	0.6306	0.9606	18341	0.00316612	0.480883	0.926653	-1.19913	0.656928	0.9606	581	0.0227381	0.444158	0.497368	-0.294889	-1.49402	6.23858e-09	FALSE	FALSE
ADCY9	rs2540031	ENSG00000262888	ENSG00000262888.1	Adipose_Subcutaneous	1316	0.00211681	0.000680514	0.178831	0.0567292	0.761642	0.93068	FALSE	rs142625018	0.486	0.0407	20843	0.00270072	0.696685	0.936752	-1.15301	0.839216	0.0407	581	0.0220417	0.202896	0.505145	-0.341347	-1.49436	6.23646e-09	FALSE	FALSE
ADCY9	rs2540031	ENSG00000262888	ENSG00000262888.1	Adipose_Subcutaneous	1316	0.00211681	0.000680514	0.178831	0.0567292	0.761642	0.93068	FALSE	rs28638250	0.5028	0.9568	20863	0.00254863	0.670091	0.940101	-1.19648	0.610718	0.9568	581	0.0208204	0.509049	0.519386	-0.299051	-1.49553	6.22914e-09	FALSE	FALSE
ADCY9	rs2540031	ENSG00000262888	ENSG00000262888.1	Adipose_Subcutaneous	1316	0.00211681	0.000680514	0.178831	0.0567292	0.761642	0.93068	FALSE	rs75987714	0.2374	0.9141	21223	0.00131885	1.18151	0.968081	-1.04658	0.570273	0.9141	581	0.0109599	0.567649	0.672447	-0.449712	-1.49629	6.22445e-09	FALSE	FALSE
ADCY9	rs2540031	ENSG00000262888	ENSG00000262888.1	Adipose_Subcutaneous	1316	0.00211681	0.000680514	0.178831	0.0567292	0.761642	0.93068	FALSE	rs2074800	0.5529	0.0549	20271	0.0020896	0.59342	0.950354	-1.33408	0.343486	0.0549	581	0.0165861	0.9473	0.575653	-0.170313	-1.50439	6.17419e-09	FALSE	FALSE
ADCY9	rs2540031	ENSG00000262888	ENSG00000262888.1	Adipose_Subcutaneous	1316	0.00211681	0.000680514	0.178831	0.0567292	0.761642	0.93068	FALSE	rs11076792	0.1026	0.2514	21277	0.000548862	1.63238	0.986464	-0.836914	0.465484	0.2514	581	0.00457276	0.729847	0.831094	-0.667853	-1.50477	6.17189e-09	FALSE	FALSE
ADCY9	rs2540031	ENSG00000262888	ENSG00000262888.1	Adipose_Subcutaneous	1316	0.00211681	0.000680514	0.178831	0.0567292	0.761642	0.93068	FALSE	rs129968	0.1754	0.3691	20986	0.000449733	1.35506	0.988882	-1.3417	0.16832	0.3691	581	0.00369564	1.37762	0.858922	-0.164171	-1.50587	6.16507e-09	FALSE	FALSE
ADCY9	rs2540031	ENSG00000262888	ENSG00000262888.1	Adipose_Subcutaneous	1316	0.00211681	0.000680514	0.178831	0.0567292	0.761642	0.93068	FALSE	rs62039260	0.6292	0.0392	20798	0.00280574	0.482853	0.934454	-1.25357	0.548247	0.0392	581	0.0228494	0.600389	0.496148	-0.253314	-1.50688	6.15885e-09	FALSE	FALSE
ADCY9	rs2540031	ENSG00000262888	ENSG00000262888.1	Adipose_Subcutaneous	1316	0.00211681	0.000680514	0.178831	0.0567292	0.761642	0.93068	FALSE	rs71388561	0.9166	0.0361	17815	0.00354539	0.104717	0.918582	-1.24904	0.634983	0.0361	581	0.0247317	0.474725	0.476375	-0.269811	-1.51885	6.08557e-09	FALSE	FALSE
ADCY9	rs2540031	ENSG00000262888	ENSG00000262888.1	Adipose_Subcutaneous	1316	0.00211681	0.000680514	0.178831	0.0567292	0.761642	0.93068	FALSE	rs58338291	0.5127	0.3538	21265	0.000452062	0.654639	0.988825	-2.03514	0.0625584	0.3538	581	0.00376417	1.86232	0.85668	0.514241	-1.5209	6.0731e-09	FALSE	FALSE
ADCY9	rs2540031	ENSG00000262888	ENSG00000262888.1	Adipose_Subcutaneous	1316	0.00211681	0.000680514	0.178831	0.0567292	0.761642	0.93068	FALSE	rs117620028	0.7264	0.9549	20981	0.00243236	0.349918	0.942677	-1.37181	0.353722	0.9549	581	0.0199829	0.927394	0.529624	-0.149358	-1.52117	6.07148e-09	FALSE	FALSE
ADCY9	rs2540031	ENSG00000262888	ENSG00000262888.1	Adipose_Subcutaneous	1316	0.00211681	0.000680514	0.178831	0.0567292	0.761642	0.93068	FALSE	rs77256800	0.6685	0.957	19722	0.00270805	0.428208	0.936592	-1.29321	0.470095	0.957	581	0.0209129	0.722324	0.51828	-0.229989	-1.5232	6.05917e-09	FALSE	FALSE
ADCY9	rs2540031	ENSG00000262888	ENSG00000262888.1	Adipose_Subcutaneous	1316	0.00211681	0.000680514	0.178831	0.0567292	0.761642	0.93068	FALSE	rs7200397	0.9504	0.453	21254	0.000417313	0.0622045	0.989675	-2.28467	0.0435359	0.453	581	0.00347303	2.01853	0.866283	0.758807	-1.52587	6.04304e-09	FALSE	FALSE
ADCY9	rs2540031	ENSG00000262888	ENSG00000262888.1	Adipose_Subcutaneous	1316	0.00211681	0.000680514	0.178831	0.0567292	0.761642	0.93068	FALSE	rs9932389	0.4609	0.0479	20970	0.00229812	0.737366	0.945669	-1.19924	0.625818	0.0479	581	0.0188702	0.487621	0.54387	-0.32783	-1.52707	6.03575e-09	FALSE	FALSE
ADCY9	rs2540031	ENSG00000262888	ENSG00000262888.1	Adipose_Subcutaneous	1316	0.00211681	0.000680514	0.178831	0.0567292	0.761642	0.93068	FALSE	rs233176	0.2071	0.7278	21279	0.000521359	1.26158	0.987134	-1.39102	0.175102	0.7278	581	0.00434404	1.35599	0.838175	-0.140039	-1.53106	6.01174e-09	FALSE	FALSE
ADCY9	rs2540031	ENSG00000262888	ENSG00000262888.1	Adipose_Subcutaneous	1316	0.00211681	0.000680514	0.178831	0.0567292	0.761642	0.93068	FALSE	rs56073820	0.08941	0.7357	21271	0.000531377	1.69852	0.98689	-0.743609	0.601671	0.7357	581	0.00442584	0.521999	0.835628	-0.788966	-1.53257	6.00263e-09	FALSE	FALSE
ADCY9	rs2540031	ENSG00000262888	ENSG00000262888.1	Adipose_Subcutaneous	1316	0.00211681	0.000680514	0.178831	0.0567292	0.761642	0.93068	FALSE	rs2531976	0.4325	0.808	21284	0.000665614	0.784921	0.983632	-1.75321	0.109029	0.808	581	0.0055473	1.60257	0.802216	0.219851	-1.53335	5.99795e-09	FALSE	FALSE
ADCY9	rs2540031	ENSG00000262888	ENSG00000262888.1	Adipose_Subcutaneous	1316	0.00211681	0.000680514	0.178831	0.0567292	0.761642	0.93068	FALSE	rs17136624	0.084	0.2412	21281	0.000564276	1.72793	0.986089	-0.665438	0.880961	0.2412	581	0.00470207	0.149751	0.827143	-0.86837	-1.53381	5.99523e-09	FALSE	FALSE
ADCY9	rs2540031	ENSG00000262888	ENSG00000262888.1	Adipose_Subcutaneous	1316	0.00211681	0.000680514	0.178831	0.0567292	0.761642	0.93068	FALSE	rs74856421	0.4617	0.0656	21235	0.00168849	0.73605	0.959497	-1.34328	0.333914	0.0656	581	0.0140397	0.96626	0.615769	-0.190797	-1.53408	5.99362e-09	FALSE	FALSE
ADCY9	rs2540031	ENSG00000262888	ENSG00000262888.1	Adipose_Subcutaneous	1316	0.00211681	0.000680514	0.178831	0.0567292	0.761642	0.93068	FALSE	rs147176253	0.4611	0.0469	19576	0.00251162	0.737037	0.940919	-1.15886	0.851469	0.0469	581	0.0192523	0.187244	0.538893	-0.377615	-1.53648	5.97926e-09	FALSE	FALSE
ADCY9	rs2540031	ENSG00000262888	ENSG00000262888.1	Adipose_Subcutaneous	1316	0.00211681	0.000680514	0.178831	0.0567292	0.761642	0.93068	FALSE	rs56351384	0.8253	0.9677	20332	0.00345832	0.220733	0.920422	-1.24309	0.891417	0.9677	581	0.0275328	0.136511	0.449705	-0.29446	-1.53755	5.97286e-09	FALSE	FALSE
ADCY9	rs2540031	ENSG00000262888	ENSG00000262888.1	Adipose_Subcutaneous	1316	0.00211681	0.000680514	0.178831	0.0567292	0.761642	0.93068	FALSE	rs72760822	0.8279	0.9677	20332	0.00345832	0.217396	0.920422	-1.24376	0.891417	0.9677	581	0.0275328	0.136511	0.449705	-0.29446	-1.53822	5.96884e-09	FALSE	FALSE
ADCY9	rs2540031	ENSG00000262888	ENSG00000262888.1	Adipose_Subcutaneous	1316	0.00211681	0.000680514	0.178831	0.0567292	0.761642	0.93068	FALSE	rs11644414	0.4581	0.0456	20970	0.00240821	0.741979	0.943214	-1.17459	0.820459	0.0456	581	0.0197742	0.226955	0.53224	-0.366192	-1.54079	5.95354e-09	FALSE	FALSE
ADCY9	rs2540031	ENSG00000262888	ENSG00000262888.1	Adipose_Subcutaneous	1316	0.00211681	0.000680514	0.178831	0.0567292	0.761642	0.93068	FALSE	rs150486794	0.5407	0.051	20859	0.002177	0.611755	0.948384	-1.3045	0.436546	0.051	581	0.0177811	0.778039	0.558575	-0.239809	-1.54431	5.93261e-09	FALSE	FALSE
ADCY9	rs2540031	ENSG00000262888	ENSG00000262888.1	Adipose_Subcutaneous	1316	0.00211681	0.000680514	0.178831	0.0567292	0.761642	0.93068	FALSE	rs4785953	0.1535	0.8679	19690	0.000973577	1.42728	0.976239	-0.875495	0.800589	0.8679	581	0.00750622	0.252585	0.749844	-0.668917	-1.54441	5.932e-09	FALSE	FALSE
ADCY9	rs2540031	ENSG00000262888	ENSG00000262888.1	Adipose_Subcutaneous	1316	0.00211681	0.000680514	0.178831	0.0567292	0.761642	0.93068	FALSE	rs62039135	0.1089	0.2593	21274	0.000537891	1.60316	0.986731	-0.893163	0.44763	0.2593	581	0.00448073	0.759372	0.833928	-0.657227	-1.55039	5.89664e-09	FALSE	FALSE
ADCY9	rs2540031	ENSG00000262888	ENSG00000262888.1	Adipose_Subcutaneous	1316	0.00211681	0.000680514	0.178831	0.0567292	0.761642	0.93068	FALSE	rs2238447	0.9134	0.4525	21254	0.000417393	0.108751	0.989673	-2.28064	0.0454315	0.4525	581	0.00347369	2.00064	0.866261	0.727693	-1.55295	5.88157e-09	FALSE	FALSE
ADCY9	rs2540031	ENSG00000262888	ENSG00000262888.1	Adipose_Subcutaneous	1316	0.00211681	0.000680514	0.178831	0.0567292	0.761642	0.93068	FALSE	rs55916120	0.8173	0.967	20332	0.00338741	0.231019	0.921926	-1.25045	0.973587	0.967	581	0.0269683	0.0331098	0.454837	-0.303086	-1.55354	5.87812e-09	FALSE	FALSE
ADCY9	rs2540031	ENSG00000262888	ENSG00000262888.1	Adipose_Subcutaneous	1316	0.00211681	0.000680514	0.178831	0.0567292	0.761642	0.93068	FALSE	rs2531999	0.8719	0.9038	19960	0.00126643	0.161246	0.969311	-1.72932	0.138447	0.9038	581	0.00989798	1.4816	0.694488	0.169365	-1.55996	5.84049e-09	FALSE	FALSE
ADCY9	rs2540031	ENSG00000262888	ENSG00000262888.1	Adipose_Subcutaneous	1316	0.00211681	0.000680514	0.178831	0.0567292	0.761642	0.93068	FALSE	rs72760812	0.7702	0.0359	20359	0.003119	0.292113	0.927665	-1.27365	0.705082	0.0359	581	0.0248644	0.378469	0.475041	-0.288195	-1.56184	5.8295e-09	FALSE	FALSE
ADCY9	rs2540031	ENSG00000262888	ENSG00000262888.1	Adipose_Subcutaneous	1316	0.00211681	0.000680514	0.178831	0.0567292	0.761642	0.93068	FALSE	rs137967419	0.6949	0.0389	20479	0.00287053	0.392214	0.933042	-1.28008	0.650074	0.0389	581	0.0230184	0.453659	0.494305	-0.290045	-1.57012	5.78142e-09	FALSE	FALSE
ADCY9	rs2540031	ENSG00000262888	ENSG00000262888.1	Adipose_Subcutaneous	1316	0.00211681	0.000680514	0.178831	0.0567292	0.761642	0.93068	FALSE	rs12920612	0.9705	0.1002	21317	0.00114353	0.0369812	0.972206	-1.79081	0.125734	0.1002	581	0.00954509	1.53114	0.702136	0.217485	-1.57332	5.76295e-09	FALSE	FALSE
ADCY9	rs2540031	ENSG00000262888	ENSG00000262888.1	Adipose_Subcutaneous	1316	0.00211681	0.000680514	0.178831	0.0567292	0.761642	0.93068	FALSE	rs2531973	0.4762	0.5494	21260	0.000417586	0.712428	0.989668	-2.03511	0.0657698	0.5494	581	0.00347627	1.83999	0.866175	0.460633	-1.57448	5.7563e-09	FALSE	FALSE
ADCY9	rs2540031	ENSG00000262888	ENSG00000262888.1	Adipose_Subcutaneous	1316	0.00211681	0.000680514	0.178831	0.0567292	0.761642	0.93068	FALSE	rs75798883	0.1155	0.2575	21272	0.000540389	1.57395	0.98667	-0.936741	0.43543	0.2575	581	0.00450112	0.779934	0.833299	-0.64233	-1.57907	5.72992e-09	FALSE	FALSE
ADCY9	rs2540031	ENSG00000262888	ENSG00000262888.1	Adipose_Subcutaneous	1316	0.00211681	0.000680514	0.178831	0.0567292	0.761642	0.93068	FALSE	rs11648398	0.5448	0.1547	21287	0.000789538	0.60557	0.980644	-1.79256	0.116282	0.1547	581	0.00658101	1.57057	0.773701	0.211294	-1.58126	5.71737e-09	FALSE	FALSE
ADCY9	rs2540031	ENSG00000262888	ENSG00000262888.1	Adipose_Subcutaneous	1316	0.00211681	0.000680514	0.178831	0.0567292	0.761642	0.93068	FALSE	rs55888849	0.225	0.8786	21301	0.000967339	1.21334	0.976388	-1.15428	0.420613	0.8786	581	0.00806834	0.805358	0.736056	-0.427305	-1.58158	5.71556e-09	FALSE	FALSE
ADCY9	rs2540031	ENSG00000262888	ENSG00000262888.1	Adipose_Subcutaneous	1316	0.00211681	0.000680514	0.178831	0.0567292	0.761642	0.93068	FALSE	rs62036895	0.4515	0.9479	20710	0.00214886	0.752917	0.949017	-1.21914	0.672029	0.9479	581	0.0174258	0.423365	0.563545	-0.364031	-1.58317	5.70646e-09	FALSE	FALSE
ADCY9	rs2540031	ENSG00000262888	ENSG00000262888.1	Adipose_Subcutaneous	1316	0.00211681	0.000680514	0.178831	0.0567292	0.761642	0.93068	FALSE	rs2283488	0.1173	0.2584	21276	0.000539059	1.56621	0.986703	-0.949904	0.429764	0.2584	581	0.00449088	0.789596	0.833615	-0.636862	-1.58677	5.686e-09	FALSE	FALSE
ADCY9	rs2540031	ENSG00000262888	ENSG00000262888.1	Adipose_Subcutaneous	1316	0.00211681	0.000680514	0.178831	0.0567292	0.761642	0.93068	FALSE	rs34609194	0.9986	0.0381	19136	0.00313388	0.00175464	0.927345	-1.31102	0.623028	0.0381	581	0.0234822	0.491563	0.48932	-0.276887	-1.5879	5.67953e-09	FALSE	FALSE
ADCY9	rs2540031	ENSG00000262888	ENSG00000262888.1	Adipose_Subcutaneous	1316	0.00211681	0.000680514	0.178831	0.0567292	0.761642	0.93068	FALSE	rs41520045	0.5578	0.9523	19983	0.00242123	0.586112	0.942924	-1.26973	0.610064	0.9523	581	0.0189453	0.509982	0.542884	-0.320812	-1.59054	5.66459e-09	FALSE	FALSE
ADCY9	rs2540031	ENSG00000262888	ENSG00000262888.1	Adipose_Subcutaneous	1316	0.00211681	0.000680514	0.178831	0.0567292	0.761642	0.93068	FALSE	rs12923574	0.8294	0.0364	19518	0.00321037	0.215471	0.925704	-1.27836	0.822973	0.0364	581	0.0245355	0.223723	0.478362	-0.313419	-1.59178	5.65758e-09	FALSE	FALSE
ADCY9	rs2540031	ENSG00000262888	ENSG00000262888.1	Adipose_Subcutaneous	1316	0.00211681	0.000680514	0.178831	0.0567292	0.761642	0.93068	FALSE	rs28464270	0.5761	0.7504	21269	0.000551701	0.55909	0.986395	-1.9945	0.0781234	0.7504	581	0.00459469	1.76168	0.830421	0.401394	-1.5931	5.65007e-09	FALSE	FALSE
ADCY9	rs2540031	ENSG00000262888	ENSG00000262888.1	Adipose_Subcutaneous	1316	0.00211681	0.000680514	0.178831	0.0567292	0.761642	0.93068	FALSE	rs12149274	0.2111	0.1128	21309	0.00103061	1.25055	0.974882	-1.07979	0.553314	0.1128	581	0.0085993	0.592802	0.723489	-0.51563	-1.59542	5.637e-09	FALSE	FALSE
ADCY9	rs2540031	ENSG00000262888	ENSG00000262888.1	Adipose_Subcutaneous	1316	0.00211681	0.000680514	0.178831	0.0567292	0.761642	0.93068	FALSE	rs61589565	0.5289	0.0467	20971	0.00235409	0.629686	0.944419	-1.25772	0.672736	0.0467	581	0.0193307	0.422396	0.537883	-0.337984	-1.59571	5.63539e-09	FALSE	FALSE
ADCY9	rs2540031	ENSG00000262888	ENSG00000262888.1	Adipose_Subcutaneous	1316	0.00211681	0.000680514	0.178831	0.0567292	0.761642	0.93068	FALSE	rs129963	0.2289	0.4337	20627	0.000433827	1.2032	0.989271	-1.55131	0.137694	0.4337	581	0.00350395	1.48443	0.865253	-0.0488678	-1.60018	5.61023e-09	FALSE	FALSE
ADCY9	rs2540031	ENSG00000262888	ENSG00000262888.1	Adipose_Subcutaneous	1316	0.00211681	0.000680514	0.178831	0.0567292	0.761642	0.93068	FALSE	rs11076790	0.1138	0.257	21274	0.000541025	1.58134	0.986655	-0.924667	0.471607	0.257	581	0.00450684	0.719867	0.833122	-0.679382	-1.60405	5.58857e-09	FALSE	FALSE
ADCY9	rs2540031	ENSG00000262888	ENSG00000262888.1	Adipose_Subcutaneous	1316	0.00211681	0.000680514	0.178831	0.0567292	0.761642	0.93068	FALSE	rs35581149	0.6844	0.9609	20792	0.00281344	0.406466	0.934286	-1.28404	0.787885	0.9609	581	0.0229055	0.269058	0.495535	-0.324192	-1.60824	5.56522e-09	FALSE	FALSE
ADCY9	rs2540031	ENSG00000262888	ENSG00000262888.1	Adipose_Subcutaneous	1316	0.00211681	0.000680514	0.178831	0.0567292	0.761642	0.93068	FALSE	rs138492588	0.968	0.0341	20795	0.0032088	0.0401168	0.925737	-1.29933	0.952421	0.0341	581	0.0261281	0.0596668	0.462696	-0.309772	-1.6091	5.56041e-09	FALSE	FALSE
ADCY9	rs2540031	ENSG00000262888	ENSG00000262888.1	Adipose_Subcutaneous	1316	0.00211681	0.000680514	0.178831	0.0567292	0.761642	0.93068	FALSE	rs58998735	0.522	0.047	20972	0.00233969	0.640266	0.94474	-1.25421	0.766243	0.047	581	0.0192134	0.297293	0.539396	-0.363771	-1.61798	5.51125e-09	FALSE	FALSE
ADCY9	rs2540031	ENSG00000262888	ENSG00000262888.1	Adipose_Subcutaneous	1316	0.00211681	0.000680514	0.178831	0.0567292	0.761642	0.93068	FALSE	rs113198082	0.5007	0.9483	20969	0.00213784	0.673389	0.949266	-1.27535	0.639071	0.9483	581	0.0175533	0.468998	0.561752	-0.350704	-1.62606	5.46692e-09	FALSE	FALSE
ADCY9	rs2540031	ENSG00000262888	ENSG00000262888.1	Adipose_Subcutaneous	1316	0.00211681	0.000680514	0.178831	0.0567292	0.761642	0.93068	FALSE	rs4786445	0.5666	0.0491	20969	0.00224489	0.573066	0.94686	-1.31194	0.581501	0.0491	581	0.0184322	0.551194	0.549689	-0.315407	-1.62734	5.45989e-09	FALSE	FALSE
ADCY9	rs2540031	ENSG00000262888	ENSG00000262888.1	Adipose_Subcutaneous	1316	0.00211681	0.000680514	0.178831	0.0567292	0.761642	0.93068	FALSE	rs72760814	0.3905	0.0778	21325	0.00143646	0.858711	0.965333	-1.32508	0.40608	0.0778	581	0.0119947	0.830812	0.652274	-0.303055	-1.62813	5.45559e-09	FALSE	FALSE
ADCY9	rs2540031	ENSG00000262888	ENSG00000262888.1	Adipose_Subcutaneous	1316	0.00211681	0.000680514	0.178831	0.0567292	0.761642	0.93068	FALSE	rs9932025	0.6361	0.9504	20967	0.00222364	0.473159	0.947337	-1.36587	0.480953	0.9504	581	0.018256	0.704771	0.552066	-0.264449	-1.63032	5.44366e-09	FALSE	FALSE
ADCY9	rs2540031	ENSG00000262888	ENSG00000262888.1	Adipose_Subcutaneous	1316	0.00211681	0.000680514	0.178831	0.0567292	0.761642	0.93068	FALSE	rs737260	0.4866	0.0797	21117	0.00141896	0.695727	0.965741	-1.45318	0.299432	0.0797	581	0.0117329	1.03765	0.657262	-0.18155	-1.63473	5.4197e-09	FALSE	FALSE
ADCY9	rs2540031	ENSG00000262888	ENSG00000262888.1	Adipose_Subcutaneous	1316	0.00211681	0.000680514	0.178831	0.0567292	0.761642	0.93068	FALSE	rs130021	0.2386	0.6325	19658	0.000480985	1.17849	0.988118	-1.5302	0.154227	0.6325	581	0.00370234	1.42476	0.858702	-0.106887	-1.63709	5.40693e-09	FALSE	FALSE
ADCY9	rs2540031	ENSG00000262888	ENSG00000262888.1	Adipose_Subcutaneous	1316	0.00211681	0.000680514	0.178831	0.0567292	0.761642	0.93068	FALSE	rs2540039	0.6098	0.2163	20929	0.000619489	0.510359	0.984749	-1.96331	0.0905989	0.2163	581	0.00507677	1.69225	0.815904	0.322103	-1.6412	5.38474e-09	FALSE	FALSE
ADCY9	rs2540031	ENSG00000262888	ENSG00000262888.1	Adipose_Subcutaneous	1316	0.00211681	0.000680514	0.178831	0.0567292	0.761642	0.93068	FALSE	rs9746748	0.558	0.0465	20972	0.00236361	0.585815	0.944207	-1.28103	0.766243	0.0465	581	0.0194098	0.297293	0.536868	-0.361146	-1.64218	5.37948e-09	FALSE	FALSE
ADCY9	rs2540031	ENSG00000262888	ENSG00000262888.1	Adipose_Subcutaneous	1316	0.00211681	0.000680514	0.178831	0.0567292	0.761642	0.93068	FALSE	rs8062607	0.1211	0.2577	21274	0.000540064	1.55017	0.986678	-0.973667	0.46167	0.2577	581	0.00449883	0.7361	0.833369	-0.67021	-1.64388	5.37036e-09	FALSE	FALSE
ADCY9	rs2540031	ENSG00000262888	ENSG00000262888.1	Adipose_Subcutaneous	1316	0.00211681	0.000680514	0.178831	0.0567292	0.761642	0.93068	FALSE	rs2239311	0.8028	0.9106	21256	0.00127011	0.249725	0.969224	-1.7103	0.171873	0.9106	581	0.0105713	1.36621	0.680348	0.0646838	-1.64561	5.36106e-09	FALSE	FALSE
ADCY9	rs2540031	ENSG00000262888	ENSG00000262888.1	Adipose_Subcutaneous	1316	0.00211681	0.000680514	0.178831	0.0567292	0.761642	0.93068	FALSE	rs11859595	0.7154	0.8453	21286	0.000789575	0.364613	0.980643	-1.90716	0.10788	0.8453	581	0.00658101	1.6078	0.773701	0.257062	-1.6501	5.33706e-09	FALSE	FALSE
ADCY9	rs2540031	ENSG00000262888	ENSG00000262888.1	Adipose_Subcutaneous	1316	0.00211681	0.000680514	0.178831	0.0567292	0.761642	0.93068	FALSE	rs13331751	0.8186	0.051	17242	0.00263369	0.229346	0.938225	-1.36745	0.501539	0.051	581	0.0177811	0.67207	0.558575	-0.282726	-1.65018	5.33662e-09	FALSE	FALSE
ADCY9	rs2540031	ENSG00000262888	ENSG00000262888.1	Adipose_Subcutaneous	1316	0.00211681	0.000680514	0.178831	0.0567292	0.761642	0.93068	FALSE	rs153036	0.1602	0.2404	21276	0.000565691	1.4044	0.986055	-1.1639	0.332953	0.2404	581	0.00471275	0.968183	0.826818	-0.489186	-1.65308	5.32114e-09	FALSE	FALSE
ADCY9	rs2540031	ENSG00000262888	ENSG00000262888.1	Adipose_Subcutaneous	1316	0.00211681	0.000680514	0.178831	0.0567292	0.761642	0.93068	FALSE	rs233635	0.1192	0.2649	21270	0.000530631	1.55814	0.986908	-0.969865	0.468725	0.2649	581	0.00441942	0.724555	0.835828	-0.684023	-1.65389	5.31687e-09	FALSE	FALSE
ADCY9	rs2540031	ENSG00000262888	ENSG00000262888.1	Adipose_Subcutaneous	1316	0.00211681	0.000680514	0.178831	0.0567292	0.761642	0.93068	FALSE	rs7194041	0.5968	0.0473	20971	0.00232569	0.529008	0.945052	-1.31845	0.657922	0.0473	581	0.0190975	0.442784	0.540898	-0.336218	-1.65467	5.31271e-09	FALSE	FALSE
ADCY9	rs2540031	ENSG00000262888	ENSG00000262888.1	Adipose_Subcutaneous	1316	0.00211681	0.000680514	0.178831	0.0567292	0.761642	0.93068	FALSE	rs7195699	0.5988	0.0473	20971	0.00232569	0.526127	0.945052	-1.31989	0.672736	0.0473	581	0.0190975	0.422396	0.540898	-0.340988	-1.66088	5.27984e-09	FALSE	FALSE
ADCY9	rs2540031	ENSG00000262888	ENSG00000262888.1	Adipose_Subcutaneous	1316	0.00211681	0.000680514	0.178831	0.0567292	0.761642	0.93068	FALSE	rs62039137	0.6269	0.047	20971	0.0023398	0.486095	0.944738	-1.33622	0.632989	0.047	581	0.0192134	0.477524	0.539396	-0.326109	-1.66232	5.2722e-09	FALSE	FALSE
ADCY9	rs2540031	ENSG00000262888	ENSG00000262888.1	Adipose_Subcutaneous	1316	0.00211681	0.000680514	0.178831	0.0567292	0.761642	0.93068	FALSE	rs72762796	0.1239	0.7715	21294	0.000585476	1.53861	0.985574	-0.952788	0.546455	0.7715	581	0.00488171	0.603081	0.821716	-0.712758	-1.66555	5.25524e-09	FALSE	FALSE
ADCY9	rs2540031	ENSG00000262888	ENSG00000262888.1	Adipose_Subcutaneous	1316	0.00211681	0.000680514	0.178831	0.0567292	0.761642	0.93068	FALSE	rs62036939	0.1001	0.2425	21281	0.000562215	1.64437	0.986139	-0.806119	0.834793	0.2425	581	0.00468489	0.208558	0.827666	-0.861159	-1.66728	5.24615e-09	FALSE	FALSE
ADCY9	rs2540031	ENSG00000262888	ENSG00000262888.1	Adipose_Subcutaneous	1316	0.00211681	0.000680514	0.178831	0.0567292	0.761642	0.93068	FALSE	rs2239305	0.9932	0.2162	21271	0.000609733	0.00852264	0.984986	-2.09934	0.0773332	0.2162	581	0.00507847	1.76637	0.815854	0.42675	-1.67259	5.21838e-09	FALSE	FALSE
ADCY9	rs2540031	ENSG00000262888	ENSG00000262888.1	Adipose_Subcutaneous	1316	0.00211681	0.000680514	0.178831	0.0567292	0.761642	0.93068	FALSE	rs59579508	0.6835	0.0469	19809	0.00248207	0.407692	0.941574	-1.34174	0.650054	0.0469	581	0.0192523	0.453687	0.538893	-0.331601	-1.67334	5.21442e-09	FALSE	FALSE
ADCY9	rs2540031	ENSG00000262888	ENSG00000262888.1	Adipose_Subcutaneous	1316	0.00211681	0.000680514	0.178831	0.0567292	0.761642	0.93068	FALSE	rs11645655	0.2421	0.1088	21308	0.00106376	1.16975	0.974095	-1.16022	0.568037	0.1088	581	0.00887544	0.570945	0.717121	-0.514486	-1.67471	5.20732e-09	FALSE	FALSE
ADCY9	rs2540031	ENSG00000262888	ENSG00000262888.1	Adipose_Subcutaneous	1316	0.00211681	0.000680514	0.178831	0.0567292	0.761642	0.93068	FALSE	rs78136208	0.6269	0.047	20971	0.0023398	0.486095	0.944738	-1.33622	0.672736	0.047	581	0.0192134	0.422396	0.539396	-0.339489	-1.6757	5.20213e-09	FALSE	FALSE
ADCY9	rs2540031	ENSG00000262888	ENSG00000262888.1	Adipose_Subcutaneous	1316	0.00211681	0.000680514	0.178831	0.0567292	0.761642	0.93068	FALSE	rs73503981	0.9827	0.9516	19754	0.00241565	0.021684	0.943048	-1.43255	0.458149	0.9516	581	0.018685	0.741898	0.546315	-0.244827	-1.67738	5.19342e-09	FALSE	FALSE
ADCY9	rs2540031	ENSG00000262888	ENSG00000262888.1	Adipose_Subcutaneous	1316	0.00211681	0.000680514	0.178831	0.0567292	0.761642	0.93068	FALSE	rs2283486	0.6922	0.9531	19809	0.00248207	0.395871	0.941574	-1.34621	0.650054	0.9531	581	0.0192523	0.453687	0.538893	-0.331601	-1.67782	5.19116e-09	FALSE	FALSE
ADCY9	rs2540031	ENSG00000262888	ENSG00000262888.1	Adipose_Subcutaneous	1316	0.00211681	0.000680514	0.178831	0.0567292	0.761642	0.93068	FALSE	rs72762793	0.5858	0.0483	20280	0.00235762	0.544932	0.94434	-1.30404	0.783049	0.0483	581	0.0187218	0.275348	0.545828	-0.373949	-1.67799	5.19028e-09	FALSE	FALSE
ADCY9	rs2540031	ENSG00000262888	ENSG00000262888.1	Adipose_Subcutaneous	1316	0.00211681	0.000680514	0.178831	0.0567292	0.761642	0.93068	FALSE	rs9674373	0.6038	0.9527	20970	0.0023258	0.518944	0.94505	-1.32341	0.744074	0.9527	581	0.0190975	0.326463	0.540898	-0.360417	-1.68383	5.16003e-09	FALSE	FALSE
ADCY9	rs2540031	ENSG00000262888	ENSG00000262888.1	Adipose_Subcutaneous	1316	0.00211681	0.000680514	0.178831	0.0567292	0.761642	0.93068	FALSE	rs62039142	0.6466	0.0471	20971	0.00233508	0.458491	0.944843	-1.34948	0.657922	0.0471	581	0.0191746	0.442784	0.539898	-0.335228	-1.6847	5.15552e-09	FALSE	FALSE
ADCY9	rs2540031	ENSG00000262888	ENSG00000262888.1	Adipose_Subcutaneous	1316	0.00211681	0.000680514	0.178831	0.0567292	0.761642	0.93068	FALSE	rs3730119	0.1936	0.1701	20675	0.000753031	1.3	0.981522	-1.1662	0.422415	0.1701	581	0.00609626	0.802239	0.786816	-0.519608	-1.68581	5.14984e-09	FALSE	FALSE
ADCY9	rs2540031	ENSG00000262888	ENSG00000262888.1	Adipose_Subcutaneous	1316	0.00211681	0.000680514	0.178831	0.0567292	0.761642	0.93068	FALSE	rs62039144	0.6466	0.0469	20971	0.00234454	0.458491	0.944632	-1.34759	0.672736	0.0469	581	0.0192523	0.422396	0.538893	-0.338988	-1.68658	5.14588e-09	FALSE	FALSE
ADCY9	rs2540031	ENSG00000262888	ENSG00000262888.1	Adipose_Subcutaneous	1316	0.00211681	0.000680514	0.178831	0.0567292	0.761642	0.93068	FALSE	rs11647778	0.6502	0.446	21267	0.000418252	0.453484	0.989652	-2.18372	0.0628114	0.446	581	0.00348297	1.86052	0.865952	0.49399	-1.68973	5.12969e-09	FALSE	FALSE
ADCY9	rs2540031	ENSG00000262888	ENSG00000262888.1	Adipose_Subcutaneous	1316	0.00211681	0.000680514	0.178831	0.0567292	0.761642	0.93068	FALSE	rs12597046	0.9951	0.0991	21317	0.00115481	0.00614128	0.97194	-1.78668	0.158036	0.0991	581	0.00963926	1.41171	0.700078	0.0954827	-1.6912	5.12214e-09	FALSE	FALSE
ADCY9	rs2540031	ENSG00000262888	ENSG00000262888.1	Adipose_Subcutaneous	1316	0.00211681	0.000680514	0.178831	0.0567292	0.761642	0.93068	FALSE	rs12923761	0.1263	0.2774	21286	0.000515098	1.52886	0.987286	-1.02869	0.440167	0.2774	581	0.00429328	0.771911	0.839763	-0.665365	-1.69406	5.10752e-09	FALSE	FALSE
ADCY9	rs2540031	ENSG00000262888	ENSG00000262888.1	Adipose_Subcutaneous	1316	0.00211681	0.000680514	0.178831	0.0567292	0.761642	0.93068	FALSE	rs4786429	0.9855	0.7289	21271	0.000522881	0.0181741	0.987097	-2.17497	0.068681	0.7289	581	0.00435508	1.82051	0.83783	0.47884	-1.69613	5.09695e-09	FALSE	FALSE
ADCY9	rs2540031	ENSG00000262888	ENSG00000262888.1	Adipose_Subcutaneous	1316	0.00211681	0.000680514	0.178831	0.0567292	0.761642	0.93068	FALSE	rs12920811	0.1119	0.2375	21294	0.000569938	1.58971	0.985952	-0.886788	0.695173	0.2375	581	0.00475215	0.391845	0.825623	-0.809883	-1.69667	5.09419e-09	FALSE	FALSE
ADCY9	rs2540031	ENSG00000262888	ENSG00000262888.1	Adipose_Subcutaneous	1316	0.00211681	0.000680514	0.178831	0.0567292	0.761642	0.93068	FALSE	rs11646137	0.2833	0.2987	21274	0.000493174	1.07294	0.987821	-1.63543	0.15258	0.2987	581	0.00410823	1.43048	0.845603	-0.0689497	-1.70438	5.05509e-09	FALSE	FALSE
ADCY9	rs2540031	ENSG00000262888	ENSG00000262888.1	Adipose_Subcutaneous	1316	0.00211681	0.000680514	0.178831	0.0567292	0.761642	0.93068	FALSE	rs2526655	0.1915	0.8772	21302	0.000957792	1.30615	0.976615	-1.04476	0.872022	0.8772	581	0.00798908	0.161091	0.737969	-0.660071	-1.70483	5.05279e-09	FALSE	FALSE
ADCY9	rs2540031	ENSG00000262888	ENSG00000262888.1	Adipose_Subcutaneous	1316	0.00211681	0.000680514	0.178831	0.0567292	0.761642	0.93068	FALSE	rs2601803	0.1915	0.8772	21302	0.000957792	1.30615	0.976615	-1.04476	0.872022	0.8772	581	0.00798908	0.161091	0.737969	-0.660071	-1.70483	5.05279e-09	FALSE	FALSE
ADCY9	rs2540031	ENSG00000262888	ENSG00000262888.1	Adipose_Subcutaneous	1316	0.00211681	0.000680514	0.178831	0.0567292	0.761642	0.93068	FALSE	rs2072341	0.6243	0.0715	21252	0.00155776	0.489765	0.962516	-1.52648	0.311806	0.0715	581	0.012963	1.01144	0.634464	-0.178664	-1.70514	5.05123e-09	FALSE	FALSE
ADCY9	rs2540031	ENSG00000262888	ENSG00000262888.1	Adipose_Subcutaneous	1316	0.00211681	0.000680514	0.178831	0.0567292	0.761642	0.93068	FALSE	rs11642371	0.3258	0.1274	21300	0.000928163	0.982609	0.977322	-1.42137	0.301619	0.1274	581	0.00774122	1.03297	0.744018	-0.284382	-1.70575	5.04814e-09	FALSE	FALSE
ADCY9	rs2540031	ENSG00000262888	ENSG00000262888.1	Adipose_Subcutaneous	1316	0.00211681	0.000680514	0.178831	0.0567292	0.761642	0.93068	FALSE	rs62036892	0.6361	0.9508	20969	0.00224056	0.473159	0.946957	-1.36233	0.672736	0.9508	581	0.0183967	0.422396	0.550167	-0.350359	-1.71268	5.01327e-09	FALSE	FALSE
ADCY9	rs2540031	ENSG00000262888	ENSG00000262888.1	Adipose_Subcutaneous	1316	0.00211681	0.000680514	0.178831	0.0567292	0.761642	0.93068	FALSE	rs3827526	0.4887	0.0594	20970	0.00187585	0.692378	0.955204	-1.32387	0.664698	0.0594	581	0.0154029	0.433436	0.593622	-0.394475	-1.71834	4.98499e-09	FALSE	FALSE
ADCY9	rs2540031	ENSG00000262888	ENSG00000262888.1	Adipose_Subcutaneous	1316	0.00211681	0.000680514	0.178831	0.0567292	0.761642	0.93068	FALSE	rs11076787	0.4909	0.2176	21018	0.0006142	0.688878	0.984877	-1.86209	0.119593	0.2176	581	0.00505483	1.55648	0.816554	0.141192	-1.7209	4.97227e-09	FALSE	FALSE
ADCY9	rs2540031	ENSG00000262888	ENSG00000262888.1	Adipose_Subcutaneous	1316	0.00211681	0.000680514	0.178831	0.0567292	0.761642	0.93068	FALSE	rs2072340	0.656	0.9239	21252	0.00147089	0.445443	0.964532	-1.57387	0.283475	0.9239	581	0.0122401	1.07255	0.647667	-0.149066	-1.72294	4.96213e-09	FALSE	FALSE
ADCY9	rs2540031	ENSG00000262888	ENSG00000262888.1	Adipose_Subcutaneous	1316	0.00211681	0.000680514	0.178831	0.0567292	0.761642	0.93068	FALSE	rs61683907	0.7615	0.0484	20969	0.00227568	0.303512	0.94617	-1.41739	0.576062	0.0484	581	0.018685	0.559146	0.546315	-0.309775	-1.72716	4.94122e-09	FALSE	FALSE
ADCY9	rs2540031	ENSG00000262888	ENSG00000262888.1	Adipose_Subcutaneous	1316	0.00211681	0.000680514	0.178831	0.0567292	0.761642	0.93068	FALSE	rs4786435	0.3306	0.5495	21257	0.000417661	0.972906	0.989666	-1.81779	0.112001	0.5495	581	0.00347641	1.58926	0.86617	0.0882741	-1.72952	4.92958e-09	FALSE	FALSE
ADCY9	rs2540031	ENSG00000262888	ENSG00000262888.1	Adipose_Subcutaneous	1316	0.00211681	0.000680514	0.178831	0.0567292	0.761642	0.93068	FALSE	rs76283238	0.925	0.0419	20777	0.002635	0.0941374	0.938196	-1.38774	0.827072	0.0419	581	0.0214372	0.218458	0.512094	-0.346597	-1.73434	4.90589e-09	FALSE	FALSE
ADCY9	rs2540031	ENSG00000262888	ENSG00000262888.1	Adipose_Subcutaneous	1316	0.00211681	0.000680514	0.178831	0.0567292	0.761642	0.93068	FALSE	rs79863877	0.9503	0.141	21299	0.000851956	0.06233	0.979145	-1.93319	0.122324	0.141	581	0.00710529	1.54509	0.759999	0.19362	-1.73957	4.8803e-09	FALSE	FALSE
ADCY9	rs2540031	ENSG00000262888	ENSG00000262888.1	Adipose_Subcutaneous	1316	0.00211681	0.000680514	0.178831	0.0567292	0.761642	0.93068	FALSE	rs12597773	0.816	0.0834	21321	0.00134845	0.232693	0.967388	-1.68535	0.225844	0.0834	581	0.0112577	1.21113	0.666515	-0.0602417	-1.74559	4.85098e-09	FALSE	FALSE
ADCY9	rs2540031	ENSG00000262888	ENSG00000262888.1	Adipose_Subcutaneous	1316	0.00211681	0.000680514	0.178831	0.0567292	0.761642	0.93068	FALSE	rs11639528	0.7264	0.8563	21289	0.000838978	0.349918	0.979456	-1.88264	0.134045	0.8563	581	0.00699377	1.49834	0.762873	0.136754	-1.74589	4.84955e-09	FALSE	FALSE
ADCY9	rs2540031	ENSG00000262888	ENSG00000262888.1	Adipose_Subcutaneous	1316	0.00211681	0.000680514	0.178831	0.0567292	0.761642	0.93068	FALSE	rs9928721	0.5127	0.0588	20971	0.0018937	0.654639	0.954798	-1.34371	0.737169	0.0588	581	0.0155502	0.335605	0.591325	-0.414117	-1.75783	4.79198e-09	FALSE	FALSE
ADCY9	rs2540031	ENSG00000262888	ENSG00000262888.1	Adipose_Subcutaneous	1316	0.00211681	0.000680514	0.178831	0.0567292	0.761642	0.93068	FALSE	rs2239310	0.6318	0.6297	20639	0.000456681	0.479195	0.988712	-2.12848	0.0762201	0.6297	581	0.00369068	1.77305	0.859084	0.370561	-1.75792	4.79153e-09	FALSE	FALSE
ADCY9	rs2540031	ENSG00000262888	ENSG00000262888.1	Adipose_Subcutaneous	1316	0.00211681	0.000680514	0.178831	0.0567292	0.761642	0.93068	FALSE	rs233636	0.1557	0.7571	21276	0.000561717	1.41968	0.986152	-1.146	0.424235	0.7571	581	0.00467965	0.799096	0.827825	-0.615317	-1.76131	4.77531e-09	FALSE	FALSE
ADCY9	rs2540031	ENSG00000262888	ENSG00000262888.1	Adipose_Subcutaneous	1316	0.00211681	0.000680514	0.178831	0.0567292	0.761642	0.93068	FALSE	rs55680560	0.9615	0.0546	20827	0.00204434	0.0482713	0.951377	-1.51072	0.434867	0.0546	581	0.0166719	0.78089	0.574391	-0.251988	-1.7627	4.76867e-09	FALSE	FALSE
ADCY9	rs2540031	ENSG00000262888	ENSG00000262888.1	Adipose_Subcutaneous	1316	0.00211681	0.000680514	0.178831	0.0567292	0.761642	0.93068	FALSE	rs75325232	0.9668	0.0546	20827	0.00204434	0.041622	0.951377	-1.511	0.434867	0.0546	581	0.0166719	0.78089	0.574391	-0.251988	-1.76299	4.76732e-09	FALSE	FALSE
ADCY9	rs2540031	ENSG00000262888	ENSG00000262888.1	Adipose_Subcutaneous	1316	0.00211681	0.000680514	0.178831	0.0567292	0.761642	0.93068	FALSE	rs7204123	0.7337	0.1457	21287	0.000829477	0.340208	0.979684	-1.89149	0.135566	0.1457	581	0.00691391	1.49251	0.764944	0.128021	-1.76347	4.76504e-09	FALSE	FALSE
ADCY9	rs2540031	ENSG00000262888	ENSG00000262888.1	Adipose_Subcutaneous	1316	0.00211681	0.000680514	0.178831	0.0567292	0.761642	0.93068	FALSE	rs76681570	0.931	0.0549	20827	0.00203382	0.0865867	0.951615	-1.51071	0.434867	0.0549	581	0.0165861	0.78089	0.575653	-0.253088	-1.7638	4.76345e-09	FALSE	FALSE
ADCY9	rs2540031	ENSG00000262888	ENSG00000262888.1	Adipose_Subcutaneous	1316	0.00211681	0.000680514	0.178831	0.0567292	0.761642	0.93068	FALSE	rs117930249	0.9493	0.0548	20827	0.00203731	0.0635858	0.951536	-1.51154	0.434867	0.0548	581	0.0166146	0.78089	0.575233	-0.252722	-1.76426	4.76126e-09	FALSE	FALSE
ADCY9	rs2540031	ENSG00000262888	ENSG00000262888.1	Adipose_Subcutaneous	1316	0.00211681	0.000680514	0.178831	0.0567292	0.761642	0.93068	FALSE	rs7199069	0.4848	0.9359	21139	0.00173307	0.698603	0.958472	-1.35681	0.652845	0.9359	581	0.0143452	0.449813	0.610663	-0.409877	-1.76669	4.74972e-09	FALSE	FALSE
ADCY9	rs2540031	ENSG00000262888	ENSG00000262888.1	Adipose_Subcutaneous	1316	0.00211681	0.000680514	0.178831	0.0567292	0.761642	0.93068	FALSE	rs8044170	0.54	0.0941	21323	0.00120912	0.612813	0.970659	-1.58212	0.283475	0.0941	581	0.0100954	1.07255	0.690281	-0.189011	-1.77113	4.72865e-09	FALSE	FALSE
ADCY9	rs2540031	ENSG00000262888	ENSG00000262888.1	Adipose_Subcutaneous	1316	0.00211681	0.000680514	0.178831	0.0567292	0.761642	0.93068	FALSE	rs17256385	0.9208	0.0559	20827	0.00199955	0.0994261	0.952391	-1.51766	0.431854	0.0559	581	0.0163066	0.786023	0.579798	-0.254401	-1.77206	4.72426e-09	FALSE	FALSE
ADCY9	rs2540031	ENSG00000262888	ENSG00000262888.1	Adipose_Subcutaneous	1316	0.00211681	0.000680514	0.178831	0.0567292	0.761642	0.93068	FALSE	rs17256406	0.9226	0.9441	19839	0.00209913	0.0971592	0.950138	-1.49477	0.465927	0.9441	581	0.0163066	0.729122	0.579798	-0.279394	-1.77416	4.71435e-09	FALSE	FALSE
ADCY9	rs2540031	ENSG00000262888	ENSG00000262888.1	Adipose_Subcutaneous	1316	0.00211681	0.000680514	0.178831	0.0567292	0.761642	0.93068	FALSE	rs732099	0.6518	0.0976	21205	0.0011768	0.451263	0.971421	-1.67863	0.230475	0.0976	581	0.00977113	1.19914	0.697218	-0.0960962	-1.77473	4.71169e-09	FALSE	FALSE
ADCY9	rs2540031	ENSG00000262888	ENSG00000262888.1	Adipose_Subcutaneous	1316	0.00211681	0.000680514	0.178831	0.0567292	0.761642	0.93068	FALSE	rs1030193157	0.7591	0.0535	19806	0.00219138	0.306663	0.948061	-1.43426	0.602485	0.0535	581	0.0169949	0.52083	0.569693	-0.34436	-1.77862	4.69336e-09	FALSE	FALSE
ADCY9	rs2540031	ENSG00000262888	ENSG00000262888.1	Adipose_Subcutaneous	1316	0.00211681	0.000680514	0.178831	0.0567292	0.761642	0.93068	FALSE	rs78665230	0.7591	0.0535	19806	0.00219138	0.306663	0.948061	-1.43426	0.602485	0.0535	581	0.0169949	0.52083	0.569693	-0.34436	-1.77862	4.69336e-09	FALSE	FALSE
ADCY9	rs2540031	ENSG00000262888	ENSG00000262888.1	Adipose_Subcutaneous	1316	0.00211681	0.000680514	0.178831	0.0567292	0.761642	0.93068	FALSE	rs12448453	0.9501	0.9117	21256	0.00128438	0.0625812	0.968889	-1.73321	0.215546	0.9117	581	0.0106901	1.23846	0.677913	-0.0465823	-1.77979	4.6879e-09	FALSE	FALSE
ADCY9	rs2540031	ENSG00000262888	ENSG00000262888.1	Adipose_Subcutaneous	1316	0.00211681	0.000680514	0.178831	0.0567292	0.761642	0.93068	FALSE	rs11076800	0.5051	0.9413	20971	0.00189672	0.666487	0.954729	-1.33549	0.988375	0.9413	581	0.015575	0.0145703	0.590939	-0.446883	-1.78238	4.67578e-09	FALSE	FALSE
ADCY9	rs2540031	ENSG00000262888	ENSG00000262888.1	Adipose_Subcutaneous	1316	0.00211681	0.000680514	0.178831	0.0567292	0.761642	0.93068	FALSE	rs78507762	0.4447	0.8646	21296	0.00088157	0.764281	0.978436	-1.6326	0.227009	0.8646	581	0.00735123	1.2081	0.753738	-0.150637	-1.78324	4.67175e-09	FALSE	FALSE
ADCY9	rs2540031	ENSG00000262888	ENSG00000262888.1	Adipose_Subcutaneous	1316	0.00211681	0.000680514	0.178831	0.0567292	0.761642	0.93068	FALSE	rs11644593	0.7721	0.0958	20330	0.00124802	0.289629	0.969744	-1.70835	0.223441	0.0958	581	0.00993491	1.21743	0.693697	-0.0775145	-1.78586	4.6595e-09	FALSE	FALSE
ADCY9	rs2540031	ENSG00000262888	ENSG00000262888.1	Adipose_Subcutaneous	1316	0.00211681	0.000680514	0.178831	0.0567292	0.761642	0.93068	FALSE	rs1163264613	0.6188	0.8552	21286	0.000833793	0.497552	0.979581	-1.82439	0.158269	0.8552	581	0.00694956	1.41092	0.764018	0.0384606	-1.78593	4.6592e-09	FALSE	FALSE
ADCY9	rs2540031	ENSG00000262888	ENSG00000262888.1	Adipose_Subcutaneous	1316	0.00211681	0.000680514	0.178831	0.0567292	0.761642	0.93068	FALSE	rs7186566	0.6188	0.1448	21286	0.000833793	0.497552	0.979581	-1.82439	0.158269	0.1448	581	0.00694956	1.41092	0.764018	0.0384606	-1.78593	4.6592e-09	FALSE	FALSE
ADCY9	rs2540031	ENSG00000262888	ENSG00000262888.1	Adipose_Subcutaneous	1316	0.00211681	0.000680514	0.178831	0.0567292	0.761642	0.93068	FALSE	rs7187861	0.6188	0.8552	21286	0.000833793	0.497552	0.979581	-1.82439	0.158269	0.8552	581	0.00694956	1.41092	0.764018	0.0384606	-1.78593	4.6592e-09	FALSE	FALSE
ADCY9	rs2540031	ENSG00000262888	ENSG00000262888.1	Adipose_Subcutaneous	1316	0.00211681	0.000680514	0.178831	0.0567292	0.761642	0.93068	FALSE	rs3789034	0.7808	0.5214	21250	0.000414463	0.278277	0.989745	-2.25166	0.0657211	0.5214	581	0.00344866	1.84032	0.867097	0.459267	-1.79239	4.62919e-09	FALSE	FALSE
ADCY9	rs2540031	ENSG00000262888	ENSG00000262888.1	Adipose_Subcutaneous	1316	0.00211681	0.000680514	0.178831	0.0567292	0.761642	0.93068	FALSE	rs129988	0.6018	0.0717	20245	0.00163104	0.521814	0.960822	-1.489	0.428881	0.0717	581	0.0129296	0.791108	0.635062	-0.305286	-1.79429	4.6204e-09	FALSE	FALSE
ADCY9	rs2540031	ENSG00000262888	ENSG00000262888.1	Adipose_Subcutaneous	1316	0.00211681	0.000680514	0.178831	0.0567292	0.761642	0.93068	FALSE	rs11863204	0.7875	0.0911	21320	0.00124499	0.269558	0.969815	-1.71497	0.228834	0.0911	581	0.0103934	1.20337	0.684027	-0.0807814	-1.79575	4.61368e-09	FALSE	FALSE
ADCY9	rs2540031	ENSG00000262888	ENSG00000262888.1	Adipose_Subcutaneous	1316	0.00211681	0.000680514	0.178831	0.0567292	0.761642	0.93068	FALSE	rs2238451	0.8333	0.0899	21256	0.00126374	0.210471	0.969374	-1.72148	0.228193	0.0899	581	0.0105183	1.20503	0.681441	-0.0772168	-1.7987	4.60008e-09	FALSE	FALSE
ADCY9	rs2540031	ENSG00000262888	ENSG00000262888.1	Adipose_Subcutaneous	1316	0.00211681	0.000680514	0.178831	0.0567292	0.761642	0.93068	FALSE	rs11643436	0.6728	0.1451	21287	0.000832322	0.422308	0.979616	-1.85915	0.15306	0.1451	581	0.00693763	1.42881	0.764328	0.0575257	-1.80162	4.58664e-09	FALSE	FALSE
ADCY9	rs2540031	ENSG00000262888	ENSG00000262888.1	Adipose_Subcutaneous	1316	0.00211681	0.000680514	0.178831	0.0567292	0.761642	0.93068	FALSE	rs1296720	0.7263	0.8	21294	0.000645077	0.350052	0.984129	-2.01134	0.109962	0.8	581	0.00537866	1.59836	0.807069	0.208225	-1.80311	4.57983e-09	FALSE	FALSE
ADCY9	rs2540031	ENSG00000262888	ENSG00000262888.1	Adipose_Subcutaneous	1316	0.00211681	0.000680514	0.178831	0.0567292	0.761642	0.93068	FALSE	rs2283500	0.4119	0.8911	21307	0.00106295	0.820555	0.974114	-1.49909	0.341394	0.8911	581	0.00886828	0.951415	0.717285	-0.307019	-1.80611	4.56612e-09	FALSE	FALSE
ADCY9	rs2540031	ENSG00000262888	ENSG00000262888.1	Adipose_Subcutaneous	1316	0.00211681	0.000680514	0.178831	0.0567292	0.761642	0.93068	FALSE	rs11862577	0.6266	0.8552	21286	0.000833793	0.486518	0.979581	-1.82971	0.163009	0.8552	581	0.00694956	1.39502	0.764018	0.0214233	-1.80828	4.5562e-09	FALSE	FALSE
ADCY9	rs2540031	ENSG00000262888	ENSG00000262888.1	Adipose_Subcutaneous	1316	0.00211681	0.000680514	0.178831	0.0567292	0.761642	0.93068	FALSE	rs758445	0.5216	0.0904	21209	0.00126023	0.640881	0.969457	-1.54521	0.341127	0.0904	581	0.0104659	0.951941	0.682524	-0.264428	-1.80964	4.55003e-09	FALSE	FALSE
ADCY9	rs2540031	ENSG00000262888	ENSG00000262888.1	Adipose_Subcutaneous	1316	0.00211681	0.000680514	0.178831	0.0567292	0.761642	0.93068	FALSE	rs2238452	0.9932	0.0884	21256	0.00128307	0.00852264	0.96892	-1.73556	0.228193	0.0884	581	0.0106792	1.20503	0.678136	-0.0744564	-1.81002	4.5483e-09	FALSE	FALSE
ADCY9	rs2540031	ENSG00000262888	ENSG00000262888.1	Adipose_Subcutaneous	1316	0.00211681	0.000680514	0.178831	0.0567292	0.761642	0.93068	FALSE	rs3794700	0.4695	0.0872	21222	0.0013011	0.723293	0.968497	-1.4755	0.412052	0.0872	581	0.0108119	0.820288	0.675434	-0.335393	-1.8109	4.54431e-09	FALSE	FALSE
ADCY9	rs2540031	ENSG00000262888	ENSG00000262888.1	Adipose_Subcutaneous	1316	0.00211681	0.000680514	0.178831	0.0567292	0.761642	0.93068	FALSE	rs7188043	0.1665	0.2366	21281	0.000571781	1.38354	0.985907	-1.18744	0.440255	0.2366	581	0.00476461	0.771763	0.825246	-0.626422	-1.81386	4.53087e-09	FALSE	FALSE
ADCY9	rs2540031	ENSG00000262888	ENSG00000262888.1	Adipose_Subcutaneous	1316	0.00211681	0.000680514	0.178831	0.0567292	0.761642	0.93068	FALSE	rs7201768	0.6266	0.1448	21286	0.000833793	0.486518	0.979581	-1.82971	0.164837	0.1448	581	0.00694956	1.38899	0.764018	0.0150032	-1.8147	4.52704e-09	FALSE	FALSE
ADCY9	rs2540031	ENSG00000262888	ENSG00000262888.1	Adipose_Subcutaneous	1316	0.00211681	0.000680514	0.178831	0.0567292	0.761642	0.93068	FALSE	rs11076810	0.6778	0.1439	21286	0.000838126	0.415467	0.979477	-1.85857	0.158269	0.1439	581	0.00698568	1.41092	0.763082	0.039508	-1.81906	4.50737e-09	FALSE	FALSE
ADCY9	rs2540031	ENSG00000262888	ENSG00000262888.1	Adipose_Subcutaneous	1316	0.00211681	0.000680514	0.178831	0.0567292	0.761642	0.93068	FALSE	rs2892140	0.1755	0.6786	21274	0.000473674	1.35474	0.988297	-1.31702	0.306461	0.6786	581	0.00394579	1.02268	0.850797	-0.506314	-1.82334	4.48814e-09	FALSE	FALSE
ADCY9	rs2540031	ENSG00000262888	ENSG00000262888.1	Adipose_Subcutaneous	1316	0.00211681	0.000680514	0.178831	0.0567292	0.761642	0.93068	FALSE	rs11076811	0.6912	0.8562	21286	0.000838611	0.397227	0.979465	-1.86554	0.158269	0.8562	581	0.00698972	1.41092	0.762978	0.0396246	-1.82592	4.47655e-09	FALSE	FALSE
ADCY9	rs2540031	ENSG00000262888	ENSG00000262888.1	Adipose_Subcutaneous	1316	0.00211681	0.000680514	0.178831	0.0567292	0.761642	0.93068	FALSE	rs12927227	0.5748	0.6673	21259	0.000465663	0.560996	0.988492	-2.07683	0.0924791	0.6673	581	0.00387632	1.68246	0.853038	0.248549	-1.82828	4.46601e-09	FALSE	FALSE
ADCY9	rs2540031	ENSG00000262888	ENSG00000262888.1	Adipose_Subcutaneous	1316	0.00211681	0.000680514	0.178831	0.0567292	0.761642	0.93068	FALSE	rs8056300	0.5598	0.941	20971	0.00188768	0.583139	0.954935	-1.38746	0.902154	0.941	581	0.0155007	0.122941	0.592094	-0.443884	-1.83134	4.45234e-09	FALSE	FALSE
ADCY9	rs2540031	ENSG00000262888	ENSG00000262888.1	Adipose_Subcutaneous	1316	0.00211681	0.000680514	0.178831	0.0567292	0.761642	0.93068	FALSE	rs79417897	0.9114	0.9442	20827	0.00200292	0.111273	0.952315	-1.51567	0.527102	0.9442	581	0.0163341	0.632436	0.579387	-0.317151	-1.83282	4.44576e-09	FALSE	FALSE
ADCY9	rs2540031	ENSG00000262888	ENSG00000262888.1	Adipose_Subcutaneous	1316	0.00211681	0.000680514	0.178831	0.0567292	0.761642	0.93068	FALSE	rs12599143	0.9405	0.1019	21316	0.00112664	0.0746414	0.972606	-1.796	0.202037	0.1019	581	0.00940362	1.27577	0.705249	-0.0368849	-1.83289	4.44548e-09	FALSE	FALSE
ADCY9	rs2540031	ENSG00000262888	ENSG00000262888.1	Adipose_Subcutaneous	1316	0.00211681	0.000680514	0.178831	0.0567292	0.761642	0.93068	FALSE	rs7206142	0.6648	0.1454	21286	0.000830935	0.433296	0.979649	-1.85536	0.162581	0.1454	581	0.00692575	1.39644	0.764637	0.0222293	-1.83313	4.44439e-09	FALSE	FALSE
ADCY9	rs2540031	ENSG00000262888	ENSG00000262888.1	Adipose_Subcutaneous	1316	0.00211681	0.000680514	0.178831	0.0567292	0.761642	0.93068	FALSE	rs2245614	0.5242	0.8847	21306	0.00101126	0.636885	0.975342	-1.65352	0.255887	0.8847	581	0.00843662	1.13617	0.727293	-0.180257	-1.83377	4.44153e-09	FALSE	FALSE
ADCY9	rs2540031	ENSG00000262888	ENSG00000262888.1	Adipose_Subcutaneous	1316	0.00211681	0.000680514	0.178831	0.0567292	0.761642	0.93068	FALSE	rs2239317	0.7291	0.8986	21051	0.00114581	0.346323	0.972153	-1.73221	0.230253	0.8986	581	0.00944473	1.19971	0.704342	-0.102397	-1.8346	4.43785e-09	FALSE	FALSE
ADCY9	rs2540031	ENSG00000262888	ENSG00000262888.1	Adipose_Subcutaneous	1316	0.00211681	0.000680514	0.178831	0.0567292	0.761642	0.93068	FALSE	rs7186762	0.6188	0.1448	21286	0.000833793	0.497552	0.979581	-1.82439	0.173215	0.1448	581	0.00694956	1.36195	0.764018	-0.0134129	-1.8378	4.42368e-09	FALSE	FALSE
ADCY9	rs2540031	ENSG00000262888	ENSG00000262888.1	Adipose_Subcutaneous	1316	0.00211681	0.000680514	0.178831	0.0567292	0.761642	0.93068	FALSE	rs62036894	0.1183	0.7364	21272	0.000532257	1.56195	0.986868	-0.96254	0.827062	0.7364	581	0.00443338	0.218471	0.835395	-0.882166	-1.84471	4.39324e-09	FALSE	FALSE
ADCY9	rs2540031	ENSG00000262888	ENSG00000262888.1	Adipose_Subcutaneous	1316	0.00211681	0.000680514	0.178831	0.0567292	0.761642	0.93068	FALSE	rs153037	0.1719	0.2413	21275	0.000564276	1.36612	0.986089	-1.21738	0.436852	0.2413	581	0.00470074	0.77752	0.827183	-0.62773	-1.84511	4.39145e-09	FALSE	FALSE
ADCY9	rs2540031	ENSG00000262888	ENSG00000262888.1	Adipose_Subcutaneous	1316	0.00211681	0.000680514	0.178831	0.0567292	0.761642	0.93068	FALSE	rs11076794	0.1307	0.2632	21273	0.000532751	1.51135	0.986856	-1.03883	0.634207	0.2632	581	0.0044377	0.475814	0.83526	-0.807144	-1.84598	4.38766e-09	FALSE	FALSE
ADCY9	rs2540031	ENSG00000262888	ENSG00000262888.1	Adipose_Subcutaneous	1316	0.00211681	0.000680514	0.178831	0.0567292	0.761642	0.93068	FALSE	rs8062591	0.2454	0.6951	21265	0.000487662	1.1616	0.987955	-1.54304	0.22098	0.6951	581	0.00406059	1.22393	0.84712	-0.304559	-1.8476	4.38055e-09	FALSE	FALSE
ADCY9	rs2540031	ENSG00000262888	ENSG00000262888.1	Adipose_Subcutaneous	1316	0.00211681	0.000680514	0.178831	0.0567292	0.761642	0.93068	FALSE	rs28562961	0.2855	0.1178	21304	0.000992693	1.06805	0.975784	-1.30382	0.578965	0.1178	581	0.00828098	0.554897	0.730971	-0.543931	-1.84775	4.3799e-09	FALSE	FALSE
ADCY9	rs2540031	ENSG00000262888	ENSG00000262888.1	Adipose_Subcutaneous	1316	0.00211681	0.000680514	0.178831	0.0567292	0.761642	0.93068	FALSE	rs2530890	0.9205	0.8087	21297	0.000667064	0.0998039	0.983597	-2.05024	0.113484	0.8087	581	0.00556277	1.58273	0.801774	0.195057	-1.85519	4.34743e-09	FALSE	FALSE
ADCY9	rs2540031	ENSG00000262888	ENSG00000262888.1	Adipose_Subcutaneous	1316	0.00211681	0.000680514	0.178831	0.0567292	0.761642	0.93068	FALSE	rs28606577	0.6424	0.0765	21327	0.00145868	0.464346	0.964816	-1.56957	0.394071	0.0765	581	0.0121814	0.852258	0.648764	-0.287535	-1.8571	4.33912e-09	FALSE	FALSE
ADCY9	rs2540031	ENSG00000262888	ENSG00000262888.1	Adipose_Subcutaneous	1316	0.00211681	0.000680514	0.178831	0.0567292	0.761642	0.93068	FALSE	rs130034	0.4046	0.9215	21316	0.00142534	0.833434	0.965593	-1.34939	0.828395	0.9215	581	0.0118968	0.21676	0.654131	-0.515481	-1.86487	4.30556e-09	FALSE	FALSE
ADCY9	rs2540031	ENSG00000262888	ENSG00000262888.1	Adipose_Subcutaneous	1316	0.00211681	0.000680514	0.178831	0.0567292	0.761642	0.93068	FALSE	rs2532003	0.9502	0.0895	21137	0.00127598	0.0624556	0.969087	-1.73639	0.255887	0.0895	581	0.0105607	1.13617	0.680567	-0.131341	-1.86774	4.29322e-09	FALSE	FALSE
ADCY9	rs2540031	ENSG00000262888	ENSG00000262888.1	Adipose_Subcutaneous	1316	0.00211681	0.000680514	0.178831	0.0567292	0.761642	0.93068	FALSE	rs9927767	0.9691	0.9103	21137	0.00127341	0.0387371	0.969147	-1.73853	0.255887	0.9103	581	0.0105394	1.13617	0.681005	-0.131744	-1.87028	4.28232e-09	FALSE	FALSE
ADCY9	rs2540031	ENSG00000262888	ENSG00000262888.1	Adipose_Subcutaneous	1316	0.00211681	0.000680514	0.178831	0.0567292	0.761642	0.93068	FALSE	rs77719028	0.1667	0.1783	21295	0.000704444	1.38289	0.982694	-1.0887	0.927464	0.1783	581	0.00587394	0.091036	0.792981	-0.784187	-1.87289	4.27114e-09	FALSE	FALSE
ADCY9	rs2540031	ENSG00000262888	ENSG00000262888.1	Adipose_Subcutaneous	1316	0.00211681	0.000680514	0.178831	0.0567292	0.761642	0.93068	FALSE	rs11076783	0.7397	0.0642	21123	0.00173187	0.332251	0.9585	-1.53813	0.503728	0.0642	581	0.0143244	0.668636	0.611008	-0.335516	-1.87364	4.26793e-09	FALSE	FALSE
ADCY9	rs2540031	ENSG00000262888	ENSG00000262888.1	Adipose_Subcutaneous	1316	0.00211681	0.000680514	0.178831	0.0567292	0.761642	0.93068	FALSE	rs11647570	0.8216	0.8999	21203	0.0011507	0.225488	0.972037	-1.76372	0.235106	0.8999	581	0.00955357	1.18731	0.70195	-0.110477	-1.8742	4.26556e-09	FALSE	FALSE
ADCY9	rs2540031	ENSG00000262888	ENSG00000262888.1	Adipose_Subcutaneous	1316	0.00211681	0.000680514	0.178831	0.0567292	0.761642	0.93068	FALSE	rs72762782	0.3815	0.8704	21298	0.000914799	0.875136	0.977641	-1.5259	0.341463	0.8704	581	0.00762904	0.951279	0.746788	-0.348868	-1.87477	4.26313e-09	FALSE	FALSE
ADCY9	rs2540031	ENSG00000262888	ENSG00000262888.1	Adipose_Subcutaneous	1316	0.00211681	0.000680514	0.178831	0.0567292	0.761642	0.93068	FALSE	rs17199009	0.8006	0.9433	19984	0.00205624	0.252571	0.951107	-1.47873	0.711976	0.9433	581	0.0160902	0.369204	0.58305	-0.397656	-1.87638	4.25625e-09	FALSE	FALSE
ADCY9	rs2540031	ENSG00000262888	ENSG00000262888.1	Adipose_Subcutaneous	1316	0.00211681	0.000680514	0.178831	0.0567292	0.761642	0.93068	FALSE	rs2238438	0.2369	0.3949	20983	0.000438336	1.18277	0.98916	-1.57038	0.208192	0.3949	581	0.00360147	1.25855	0.86202	-0.307624	-1.87801	4.24935e-09	FALSE	FALSE
ADCY9	rs2540031	ENSG00000262888	ENSG00000262888.1	Adipose_Subcutaneous	1316	0.00211681	0.000680514	0.178831	0.0567292	0.761642	0.93068	FALSE	rs129969	0.486	0.9287	21231	0.00156334	0.696685	0.962387	-1.40664	0.759249	0.9287	581	0.0129966	0.306467	0.633864	-0.472608	-1.87925	4.24407e-09	FALSE	FALSE
ADCY9	rs2540031	ENSG00000262888	ENSG00000262888.1	Adipose_Subcutaneous	1316	0.00211681	0.000680514	0.178831	0.0567292	0.761642	0.93068	FALSE	rs11076801	0.531	0.0686	21090	0.00163099	0.62648	0.960823	-1.43128	0.720767	0.0686	581	0.0134689	0.357434	0.62554	-0.451176	-1.88245	4.2305e-09	FALSE	FALSE
ADCY9	rs2540031	ENSG00000262888	ENSG00000262888.1	Adipose_Subcutaneous	1316	0.00211681	0.000680514	0.178831	0.0567292	0.761642	0.93068	FALSE	rs7195913	0.9366	0.8846	20320	0.00105953	0.0795439	0.974195	-1.82552	0.202139	0.8846	581	0.00843026	1.27548	0.727443	-0.0582326	-1.88375	4.22501e-09	FALSE	FALSE
ADCY9	rs2540031	ENSG00000262888	ENSG00000262888.1	Adipose_Subcutaneous	1316	0.00211681	0.000680514	0.178831	0.0567292	0.761642	0.93068	FALSE	rs9936342	0.5586	0.9049	21310	0.00119846	0.584922	0.97091	-1.60259	0.346101	0.9049	581	0.0100003	0.942179	0.692301	-0.282039	-1.88463	4.2213e-09	FALSE	FALSE
ADCY9	rs2540031	ENSG00000262888	ENSG00000262888.1	Adipose_Subcutaneous	1316	0.00211681	0.000680514	0.178831	0.0567292	0.761642	0.93068	FALSE	rs7201881	0.7908	0.7187	21279	0.000510881	0.265272	0.987389	-2.15185	0.0931115	0.7187	581	0.00425673	1.67921	0.84091	0.266431	-1.88542	4.21796e-09	FALSE	FALSE
ADCY9	rs2540031	ENSG00000262888	ENSG00000262888.1	Adipose_Subcutaneous	1316	0.00211681	0.000680514	0.178831	0.0567292	0.761642	0.93068	FALSE	rs759276	0.2512	0.6957	21265	0.000488202	1.14744	0.987942	-1.55865	0.231274	0.6957	581	0.00406509	1.19708	0.846976	-0.331719	-1.89037	4.19715e-09	FALSE	FALSE
ADCY9	rs2540031	ENSG00000262888	ENSG00000262888.1	Adipose_Subcutaneous	1316	0.00211681	0.000680514	0.178831	0.0567292	0.761642	0.93068	FALSE	rs77972787	0.924	0.0557	20827	0.0020063	0.0953964	0.952238	-1.51643	0.654436	0.0557	581	0.0163617	0.447608	0.578976	-0.374533	-1.89096	4.19465e-09	FALSE	FALSE
ADCY9	rs2540031	ENSG00000262888	ENSG00000262888.1	Adipose_Subcutaneous	1316	0.00211681	0.000680514	0.178831	0.0567292	0.761642	0.93068	FALSE	rs192240	0.1758	0.7047	21270	0.000496539	1.3538	0.987739	-1.2955	0.374229	0.7047	581	0.00413548	0.88858	0.844738	-0.597829	-1.89333	4.18472e-09	FALSE	FALSE
ADCY9	rs2540031	ENSG00000262888	ENSG00000262888.1	Adipose_Subcutaneous	1316	0.00211681	0.000680514	0.178831	0.0567292	0.761642	0.93068	FALSE	rs8047062	0.9208	0.8964	21310	0.00111056	0.0994261	0.972986	-1.80089	0.224711	0.8964	581	0.00926685	1.2141	0.708285	-0.0939729	-1.89486	4.17832e-09	FALSE	FALSE
ADCY9	rs2540031	ENSG00000262888	ENSG00000262888.1	Adipose_Subcutaneous	1316	0.00211681	0.000680514	0.178831	0.0567292	0.761642	0.93068	FALSE	rs1075581	0.6666	0.0977	21206	0.00117567	0.430819	0.971448	-1.68785	0.290545	0.0977	581	0.00976221	1.05693	0.69741	-0.208152	-1.89601	4.17355e-09	FALSE	FALSE
ADCY9	rs2540031	ENSG00000262888	ENSG00000262888.1	Adipose_Subcutaneous	1316	0.00211681	0.000680514	0.178831	0.0567292	0.761642	0.93068	FALSE	rs6500559	0.245	0.3052	21265	0.000487393	1.16258	0.987962	-1.54218	0.239759	0.3052	581	0.00405835	1.17559	0.847191	-0.35387	-1.89605	4.17337e-09	FALSE	FALSE
ADCY9	rs2540031	ENSG00000262888	ENSG00000262888.1	Adipose_Subcutaneous	1316	0.00211681	0.000680514	0.178831	0.0567292	0.761642	0.93068	FALSE	rs2283494	0.5584	0.6318	21262	0.000444346	0.58522	0.989013	-2.08618	0.0993132	0.6318	581	0.00369939	1.64819	0.858799	0.187696	-1.89848	4.16322e-09	FALSE	FALSE
ADCY9	rs2540031	ENSG00000262888	ENSG00000262888.1	Adipose_Subcutaneous	1316	0.00211681	0.000680514	0.178831	0.0567292	0.761642	0.93068	FALSE	rs8054159	0.679	0.0977	21205	0.00117572	0.413828	0.971446	-1.6948	0.290372	0.0977	581	0.00976221	1.05731	0.69741	-0.207873	-1.90267	4.14581e-09	FALSE	FALSE
ADCY9	rs2540031	ENSG00000262888	ENSG00000262888.1	Adipose_Subcutaneous	1316	0.00211681	0.000680514	0.178831	0.0567292	0.761642	0.93068	FALSE	rs130024	0.7633	0.943	20002	0.00204422	0.30115	0.951379	-1.46871	0.976507	0.943	581	0.0160106	0.0294484	0.584255	-0.438588	-1.9073	4.12668e-09	FALSE	FALSE
ADCY9	rs2540031	ENSG00000262888	ENSG00000262888.1	Adipose_Subcutaneous	1316	0.00211681	0.000680514	0.178831	0.0567292	0.761642	0.93068	FALSE	rs7186627	0.931	0.8965	21310	0.00111151	0.0865867	0.972963	-1.80164	0.231734	0.8965	581	0.00927477	1.1959	0.708109	-0.109323	-1.91096	4.1116e-09	FALSE	FALSE
ADCY9	rs2540031	ENSG00000262888	ENSG00000262888.1	Adipose_Subcutaneous	1316	0.00211681	0.000680514	0.178831	0.0567292	0.761642	0.93068	FALSE	rs7196832	0.1042	0.3993	20909	0.000438226	1.62482	0.989163	-0.956676	0.792492	0.3993	581	0.00358787	0.263076	0.86247	-0.96211	-1.91879	4.07955e-09	FALSE	FALSE
ADCY9	rs2540031	ENSG00000262888	ENSG00000262888.1	Adipose_Subcutaneous	1316	0.00211681	0.000680514	0.178831	0.0567292	0.761642	0.93068	FALSE	rs2239318	0.7602	0.098	21051	0.00118109	0.305218	0.97132	-1.73053	0.278412	0.098	581	0.00973557	1.08389	0.697987	-0.188636	-1.91916	4.07801e-09	FALSE	FALSE
ADCY9	rs2540031	ENSG00000262888	ENSG00000262888.1	Adipose_Subcutaneous	1316	0.00211681	0.000680514	0.178831	0.0567292	0.761642	0.93068	FALSE	rs2892142	0.1608	0.8011	21294	0.000647754	1.40239	0.984064	-1.10192	0.965971	0.8011	581	0.00540098	0.042662	0.806423	-0.820307	-1.92223	4.06553e-09	FALSE	FALSE
ADCY9	rs2540031	ENSG00000262888	ENSG00000262888.1	Adipose_Subcutaneous	1316	0.00211681	0.000680514	0.178831	0.0567292	0.761642	0.93068	FALSE	rs2238457	0.2475	0.8703	21300	0.000914113	1.15644	0.977658	-1.2469	0.872597	0.8703	581	0.00762404	0.160361	0.746912	-0.677405	-1.9243	4.05711e-09	FALSE	FALSE
ADCY9	rs2540031	ENSG00000262888	ENSG00000262888.1	Adipose_Subcutaneous	1316	0.00211681	0.000680514	0.178831	0.0567292	0.761642	0.93068	FALSE	rs759274	0.2397	0.3047	21265	0.000487841	1.17574	0.987951	-1.52653	0.259015	0.3047	581	0.00406209	1.12872	0.847072	-0.399303	-1.92584	4.05089e-09	FALSE	FALSE
ADCY9	rs2540031	ENSG00000262888	ENSG00000262888.1	Adipose_Subcutaneous	1316	0.00211681	0.000680514	0.178831	0.0567292	0.761642	0.93068	FALSE	rs887248	0.8903	0.0619	20997	0.00180257	0.137925	0.956879	-1.56277	0.570276	0.0619	581	0.0148202	0.567645	0.602891	-0.36464	-1.92741	4.04451e-09	FALSE	FALSE
ADCY9	rs2540031	ENSG00000262888	ENSG00000262888.1	Adipose_Subcutaneous	1316	0.00211681	0.000680514	0.178831	0.0567292	0.761642	0.93068	FALSE	rs138168461	0.9708	0.0868	21234	0.00130578	0.0366049	0.968387	-1.72645	0.301693	0.0868	581	0.010857	1.03281	0.674522	-0.201475	-1.92793	4.04243e-09	FALSE	FALSE
ADCY9	rs2540031	ENSG00000262888	ENSG00000262888.1	Adipose_Subcutaneous	1316	0.00211681	0.000680514	0.178831	0.0567292	0.761642	0.93068	FALSE	rs130052	0.7798	0.8988	20329	0.00118858	0.27958	0.971143	-1.73475	0.280607	0.8988	581	0.00946129	1.07896	0.703977	-0.198892	-1.93364	4.01941e-09	FALSE	FALSE
ADCY9	rs2540031	ENSG00000262888	ENSG00000262888.1	Adipose_Subcutaneous	1316	0.00211681	0.000680514	0.178831	0.0567292	0.761642	0.93068	FALSE	rs113653086	0.956	0.9417	19920	0.00200964	0.0551738	0.952162	-1.51852	0.756049	0.9417	581	0.0156752	0.310673	0.589388	-0.41661	-1.93513	4.0134e-09	FALSE	FALSE
ADCY9	rs2540031	ENSG00000262888	ENSG00000262888.1	Adipose_Subcutaneous	1316	0.00211681	0.000680514	0.178831	0.0567292	0.761642	0.93068	FALSE	rs2532007	0.2667	0.872	21302	0.000924361	1.11069	0.977413	-1.2923	0.745223	0.872	581	0.00771023	0.324945	0.744781	-0.643496	-1.9358	4.01074e-09	FALSE	FALSE
ADCY9	rs2540031	ENSG00000262888	ENSG00000262888.1	Adipose_Subcutaneous	1316	0.00211681	0.000680514	0.178831	0.0567292	0.761642	0.93068	FALSE	rs12447040	0.3756	0.0906	21215	0.00125737	0.886033	0.969524	-1.36484	0.920675	0.0906	581	0.0104451	0.0995835	0.682955	-0.57097	-1.93581	4.01069e-09	FALSE	FALSE
ADCY9	rs2540031	ENSG00000262888	ENSG00000262888.1	Adipose_Subcutaneous	1316	0.00211681	0.000680514	0.178831	0.0567292	0.761642	0.93068	FALSE	rs759273	0.2571	0.6957	21265	0.000488202	1.13327	0.987942	-1.57461	0.243172	0.6957	581	0.00406509	1.1671	0.846976	-0.361743	-1.93635	4.00851e-09	FALSE	FALSE
ADCY9	rs2540031	ENSG00000262888	ENSG00000262888.1	Adipose_Subcutaneous	1316	0.00211681	0.000680514	0.178831	0.0567292	0.761642	0.93068	FALSE	rs2283485	0.2611	0.6956	21265	0.000488111	1.1238	0.987944	-1.58526	0.239759	0.6956	581	0.00406434	1.17559	0.847	-0.353378	-1.93864	3.99934e-09	FALSE	FALSE
ADCY9	rs2540031	ENSG00000262888	ENSG00000262888.1	Adipose_Subcutaneous	1316	0.00211681	0.000680514	0.178831	0.0567292	0.761642	0.93068	FALSE	rs6500558	0.2611	0.6956	21265	0.000488111	1.1238	0.987944	-1.58526	0.239759	0.6956	581	0.00406434	1.17559	0.847	-0.353378	-1.93864	3.99934e-09	FALSE	FALSE
ADCY9	rs2540031	ENSG00000262888	ENSG00000262888.1	Adipose_Subcutaneous	1316	0.00211681	0.000680514	0.178831	0.0567292	0.761642	0.93068	FALSE	rs2075137	0.1425	0.263	21274	0.000532987	1.46654	0.986851	-1.10445	0.696747	0.263	581	0.00443987	0.389715	0.835193	-0.838067	-1.94252	3.98387e-09	FALSE	FALSE
ADCY9	rs2540031	ENSG00000262888	ENSG00000262888.1	Adipose_Subcutaneous	1316	0.00211681	0.000680514	0.178831	0.0567292	0.761642	0.93068	FALSE	rs111929315	0.8338	0.8998	21203	0.00114968	0.20983	0.972061	-1.76747	0.268576	0.8998	581	0.00954509	1.10635	0.702136	-0.17585	-1.94332	3.9807e-09	FALSE	FALSE
ADCY9	rs2540031	ENSG00000262888	ENSG00000262888.1	Adipose_Subcutaneous	1316	0.00211681	0.000680514	0.178831	0.0567292	0.761642	0.93068	FALSE	rs2532008	0.2549	0.1283	21300	0.000922604	1.13853	0.977455	-1.26261	0.960971	0.1283	581	0.00769485	0.0489351	0.74516	-0.682668	-1.94528	3.9729e-09	FALSE	FALSE
ADCY9	rs2540031	ENSG00000262888	ENSG00000262888.1	Adipose_Subcutaneous	1316	0.00211681	0.000680514	0.178831	0.0567292	0.761642	0.93068	FALSE	rs12923825	0.7301	0.9406	21090	0.00186518	0.344993	0.955448	-1.49869	0.922674	0.9406	581	0.0154029	0.097066	0.593622	-0.447439	-1.94613	3.96951e-09	FALSE	FALSE
ADCY9	rs2540031	ENSG00000262888	ENSG00000262888.1	Adipose_Subcutaneous	1316	0.00211681	0.000680514	0.178831	0.0567292	0.761642	0.93068	FALSE	rs55815615	0.9855	0.0554	20827	0.00201653	0.0181741	0.952006	-1.51819	0.988185	0.0554	581	0.0164451	0.0148084	0.577737	-0.431	-1.94919	3.9574e-09	FALSE	FALSE
ADCY9	rs2540031	ENSG00000262888	ENSG00000262888.1	Adipose_Subcutaneous	1316	0.00211681	0.000680514	0.178831	0.0567292	0.761642	0.93068	FALSE	rs130038	0.9441	0.9413	21081	0.00188682	0.0701177	0.954954	-1.54769	0.705472	0.9413	581	0.015575	0.377944	0.590939	-0.40474	-1.95243	3.94458e-09	FALSE	FALSE
ADCY9	rs2540031	ENSG00000262888	ENSG00000262888.1	Adipose_Subcutaneous	1316	0.00211681	0.000680514	0.178831	0.0567292	0.761642	0.93068	FALSE	rs62039118	0.4123	0.1117	21311	0.00103937	0.819853	0.974674	-1.51039	0.459789	0.1117	581	0.00867323	0.739194	0.721773	-0.442468	-1.95286	3.9429e-09	FALSE	FALSE
ADCY9	rs2540031	ENSG00000262888	ENSG00000262888.1	Adipose_Subcutaneous	1316	0.00211681	0.000680514	0.178831	0.0567292	0.761642	0.93068	FALSE	rs12930820	0.6637	0.0659	21177	0.00168595	0.43481	0.959556	-1.51321	0.720767	0.0659	581	0.0139803	0.357434	0.616772	-0.440164	-1.95337	3.94086e-09	FALSE	FALSE
ADCY9	rs2540031	ENSG00000262888	ENSG00000262888.1	Adipose_Subcutaneous	1316	0.00211681	0.000680514	0.178831	0.0567292	0.761642	0.93068	FALSE	rs2072342	0.5103	0.0738	21173	0.00151861	0.658371	0.963423	-1.44538	0.906449	0.0738	581	0.0125902	0.117519	0.641205	-0.508074	-1.95345	3.94056e-09	FALSE	FALSE
ADCY9	rs2540031	ENSG00000262888	ENSG00000262888.1	Adipose_Subcutaneous	1316	0.00211681	0.000680514	0.178831	0.0567292	0.761642	0.93068	FALSE	rs4785943	0.2346	0.6718	21262	0.00046882	1.18859	0.988415	-1.53084	0.263456	0.6718	581	0.00390315	1.11826	0.852171	-0.423027	-1.95387	3.93891e-09	FALSE	FALSE
ADCY9	rs2540031	ENSG00000262888	ENSG00000262888.1	Adipose_Subcutaneous	1316	0.00211681	0.000680514	0.178831	0.0567292	0.761642	0.93068	FALSE	rs11642708	0.9734	0.8831	21308	0.000999129	0.0333443	0.97563	-1.85667	0.218497	0.8831	581	0.00833623	1.23053	0.729661	-0.101608	-1.95828	3.92159e-09	FALSE	FALSE
ADCY9	rs2540031	ENSG00000262888	ENSG00000262888.1	Adipose_Subcutaneous	1316	0.00211681	0.000680514	0.178831	0.0567292	0.761642	0.93068	FALSE	rs2283487	0.2611	0.3044	21265	0.000488111	1.1238	0.987944	-1.58526	0.24872	0.3044	581	0.00406434	1.15346	0.847	-0.375201	-1.96047	3.91301e-09	FALSE	FALSE
ADCY9	rs2540031	ENSG00000262888	ENSG00000262888.1	Adipose_Subcutaneous	1316	0.00211681	0.000680514	0.178831	0.0567292	0.761642	0.93068	FALSE	rs11646280	0.5341	0.2419	21274	0.000563348	0.62176	0.986112	-1.94775	0.148514	0.2419	581	0.00469279	1.4448	0.827425	-0.0148586	-1.96261	3.90462e-09	FALSE	FALSE
ADCY9	rs2540031	ENSG00000262888	ENSG00000262888.1	Adipose_Subcutaneous	1316	0.00211681	0.000680514	0.178831	0.0567292	0.761642	0.93068	FALSE	rs111896658	0.5364	0.1081	21307	0.00106985	0.618266	0.97395	-1.63773	0.357619	0.1081	581	0.0089259	0.919912	0.71597	-0.326397	-1.96413	3.89871e-09	FALSE	FALSE
ADCY9	rs2540031	ENSG00000262888	ENSG00000262888.1	Adipose_Subcutaneous	1316	0.00211681	0.000680514	0.178831	0.0567292	0.761642	0.93068	FALSE	rs7189884	0.7742	0.1117	21303	0.00103976	0.286885	0.974664	-1.79766	0.252225	0.1117	581	0.00867323	1.14496	0.721773	-0.166559	-1.96422	3.89833e-09	FALSE	FALSE
ADCY9	rs2540031	ENSG00000262888	ENSG00000262888.1	Adipose_Subcutaneous	1316	0.00211681	0.000680514	0.178831	0.0567292	0.761642	0.93068	FALSE	rs2283483	0.271	0.3049	21265	0.000487662	1.10076	0.987955	-1.61102	0.239759	0.3049	581	0.00406059	1.17559	0.84712	-0.353686	-1.96471	3.89644e-09	FALSE	FALSE
ADCY9	rs2540031	ENSG00000262888	ENSG00000262888.1	Adipose_Subcutaneous	1316	0.00211681	0.000680514	0.178831	0.0567292	0.761642	0.93068	FALSE	rs2386822	0.2192	0.2495	21281	0.000551538	1.22866	0.986399	-1.40427	0.376239	0.2495	581	0.00459592	0.884847	0.830383	-0.562031	-1.96631	3.89023e-09	FALSE	FALSE
ADCY9	rs2540031	ENSG00000262888	ENSG00000262888.1	Adipose_Subcutaneous	1316	0.00211681	0.000680514	0.178831	0.0567292	0.761642	0.93068	FALSE	rs11645975	0.5427	0.2422	21274	0.000562873	0.608735	0.986123	-1.95607	0.148514	0.2422	581	0.00468884	1.4448	0.827546	-0.0150819	-1.97115	3.87142e-09	FALSE	FALSE
ADCY9	rs2540031	ENSG00000262888	ENSG00000262888.1	Adipose_Subcutaneous	1316	0.00211681	0.000680514	0.178831	0.0567292	0.761642	0.93068	FALSE	rs2238420	0.2532	0.6956	21265	0.000488111	1.14261	0.987944	-1.5642	0.262822	0.6956	581	0.00406434	1.11975	0.847	-0.407662	-1.97186	3.86867e-09	FALSE	FALSE
ADCY9	rs2540031	ENSG00000262888	ENSG00000262888.1	Adipose_Subcutaneous	1316	0.00211681	0.000680514	0.178831	0.0567292	0.761642	0.93068	FALSE	rs62036893	0.1614	0.7514	21281	0.000552872	1.40038	0.986367	-1.18046	0.642191	0.7514	581	0.00460704	0.464638	0.830043	-0.796506	-1.97696	3.84899e-09	FALSE	FALSE
ADCY9	rs2540031	ENSG00000262888	ENSG00000262888.1	Adipose_Subcutaneous	1316	0.00211681	0.000680514	0.178831	0.0567292	0.761642	0.93068	FALSE	rs2601819	0.2742	0.8712	21302	0.000919463	1.09344	0.97753	-1.31341	0.84102	0.8712	581	0.00766938	0.200589	0.745789	-0.669792	-1.9832	3.82504e-09	FALSE	FALSE
ADCY9	rs2540031	ENSG00000262888	ENSG00000262888.1	Adipose_Subcutaneous	1316	0.00211681	0.000680514	0.178831	0.0567292	0.761642	0.93068	FALSE	rs2601825	0.3025	0.8712	21300	0.00091955	1.03109	0.977528	-1.37811	0.649483	0.8712	581	0.00766938	0.454481	0.745789	-0.607774	-1.98589	3.81478e-09	FALSE	FALSE
ADCY9	rs2540031	ENSG00000262888	ENSG00000262888.1	Adipose_Subcutaneous	1316	0.00211681	0.000680514	0.178831	0.0567292	0.761642	0.93068	FALSE	rs2247580	0.2897	0.1286	21302	0.000920682	1.05878	0.977501	-1.34924	0.741265	0.1286	581	0.00767954	0.330179	0.745538	-0.643664	-1.99291	3.78811e-09	FALSE	FALSE
ADCY9	rs2540031	ENSG00000262888	ENSG00000262888.1	Adipose_Subcutaneous	1316	0.00211681	0.000680514	0.178831	0.0567292	0.761642	0.93068	FALSE	rs12935810	0.703	0.4394	20900	0.000426903	0.381274	0.98944	-2.20343	0.094016	0.4394	581	0.00349366	1.67458	0.865596	0.210213	-1.99322	3.78693e-09	FALSE	FALSE
ADCY9	rs2540031	ENSG00000262888	ENSG00000262888.1	Adipose_Subcutaneous	1316	0.00211681	0.000680514	0.178831	0.0567292	0.761642	0.93068	FALSE	rs130017	0.8728	0.0652	21062	0.00171207	0.160103	0.958955	-1.58425	0.642574	0.0652	581	0.0141198	0.464103	0.614422	-0.410336	-1.99459	3.78174e-09	FALSE	FALSE
ADCY9	rs2540031	ENSG00000262888	ENSG00000262888.1	Adipose_Subcutaneous	1316	0.00211681	0.000680514	0.178831	0.0567292	0.761642	0.93068	FALSE	rs130005	0.9543	0.8929	20325	0.00113075	0.0573078	0.972508	-1.79534	0.275882	0.8929	581	0.00899915	1.08962	0.714305	-0.202381	-1.99772	3.76991e-09	FALSE	FALSE
ADCY9	rs2540031	ENSG00000262888	ENSG00000262888.1	Adipose_Subcutaneous	1316	0.00211681	0.000680514	0.178831	0.0567292	0.761642	0.93068	FALSE	rs2077628	0.691	0.2381	21272	0.000569538	0.397498	0.985961	-2.05508	0.134772	0.2381	581	0.00474391	1.49555	0.825873	0.0496132	-2.00547	3.74082e-09	FALSE	FALSE
ADCY9	rs2540031	ENSG00000262888	ENSG00000262888.1	Adipose_Subcutaneous	1316	0.00211681	0.000680514	0.178831	0.0567292	0.761642	0.93068	FALSE	rs759275	0.2611	0.3042	21265	0.000488292	1.1238	0.98794	-1.58509	0.268695	0.3042	581	0.00406584	1.10607	0.846952	-0.420423	-2.00551	3.74067e-09	FALSE	FALSE
ADCY9	rs2540031	ENSG00000262888	ENSG00000262888.1	Adipose_Subcutaneous	1316	0.00211681	0.000680514	0.178831	0.0567292	0.761642	0.93068	FALSE	rs8045426	0.2869	0.1292	20679	0.000944666	1.06495	0.976928	-1.3306	0.880689	0.1292	581	0.00764915	0.150096	0.74629	-0.677375	-2.00797	3.73145e-09	FALSE	FALSE
ADCY9	rs2540031	ENSG00000262888	ENSG00000262888.1	Adipose_Subcutaneous	1316	0.00211681	0.000680514	0.178831	0.0567292	0.761642	0.93068	FALSE	rs2239306	0.6566	0.9316	21088	0.00163556	0.444612	0.960717	-1.52353	0.932291	0.9316	581	0.0135054	0.0849628	0.624906	-0.488034	-2.01156	3.7181e-09	FALSE	FALSE
ADCY9	rs2540031	ENSG00000262888	ENSG00000262888.1	Adipose_Subcutaneous	1316	0.00211681	0.000680514	0.178831	0.0567292	0.761642	0.93068	FALSE	rs1076375	0.6975	0.2395	21272	0.000567251	0.388697	0.986017	-2.06047	0.134772	0.2395	581	0.00472486	1.49555	0.82645	0.0485974	-2.01187	3.71694e-09	FALSE	FALSE
ADCY9	rs2540031	ENSG00000262888	ENSG00000262888.1	Adipose_Subcutaneous	1316	0.00211681	0.000680514	0.178831	0.0567292	0.761642	0.93068	FALSE	rs1076376	0.7073	0.238	21272	0.000569703	0.375485	0.985957	-2.06333	0.134772	0.238	581	0.00474528	1.49555	0.825831	0.049686	-2.01364	3.71037e-09	FALSE	FALSE
ADCY9	rs2540031	ENSG00000262888	ENSG00000262888.1	Adipose_Subcutaneous	1316	0.00211681	0.000680514	0.178831	0.0567292	0.761642	0.93068	FALSE	rs9934758	0.7671	0.2075	21288	0.000627822	0.29617	0.984547	-2.0418	0.145217	0.2075	581	0.00523331	1.45664	0.811299	0.0269066	-2.01489	3.70574e-09	FALSE	FALSE
ADCY9	rs2540031	ENSG00000262888	ENSG00000262888.1	Adipose_Subcutaneous	1316	0.00211681	0.000680514	0.178831	0.0567292	0.761642	0.93068	FALSE	rs233634	0.245	0.2422	20020	0.00059813	1.16258	0.985267	-1.44299	0.389168	0.2422	581	0.00468884	0.861127	0.827546	-0.571982	-2.01498	3.70542e-09	FALSE	FALSE
ADCY9	rs2540031	ENSG00000262888	ENSG00000262888.1	Adipose_Subcutaneous	1316	0.00211681	0.000680514	0.178831	0.0567292	0.761642	0.93068	FALSE	rs78036236	0.2881	0.8708	21302	0.000917038	1.0623	0.977588	-1.34748	0.832428	0.8708	581	0.00764915	0.211589	0.74629	-0.669076	-2.01656	3.69956e-09	FALSE	FALSE
ADCY9	rs2540031	ENSG00000262888	ENSG00000262888.1	Adipose_Subcutaneous	1316	0.00211681	0.000680514	0.178831	0.0567292	0.761642	0.93068	FALSE	rs2002487	0.8549	0.1262	21311	0.000935219	0.18287	0.977154	-1.87314	0.233262	0.1262	581	0.00780409	1.192	0.742474	-0.150842	-2.02399	3.67219e-09	FALSE	FALSE
ADCY9	rs2540031	ENSG00000262888	ENSG00000262888.1	Adipose_Subcutaneous	1316	0.00211681	0.000680514	0.178831	0.0567292	0.761642	0.93068	FALSE	rs55770555	0.9357	0.105	21308	0.00109757	0.0806755	0.973293	-1.80826	0.286433	0.105	581	0.0091576	1.06598	0.71073	-0.216392	-2.02465	3.66975e-09	FALSE	FALSE
ADCY9	rs2540031	ENSG00000262888	ENSG00000262888.1	Adipose_Subcutaneous	1316	0.00211681	0.000680514	0.178831	0.0567292	0.761642	0.93068	FALSE	rs11645015	0.9126	0.1055	21308	0.00109298	0.10976	0.973402	-1.8076	0.286433	0.1055	581	0.00911929	1.06598	0.711591	-0.217393	-2.02499	3.66849e-09	FALSE	FALSE
ADCY9	rs2540031	ENSG00000262888	ENSG00000262888.1	Adipose_Subcutaneous	1316	0.00211681	0.000680514	0.178831	0.0567292	0.761642	0.93068	FALSE	rs79742649	0.9357	0.1051	21308	0.00109665	0.0806755	0.973315	-1.80867	0.286433	0.1051	581	0.00914991	1.06598	0.710903	-0.216592	-2.02526	3.66752e-09	FALSE	FALSE
ADCY9	rs2540031	ENSG00000262888	ENSG00000262888.1	Adipose_Subcutaneous	1316	0.00211681	0.000680514	0.178831	0.0567292	0.761642	0.93068	FALSE	rs72481044	0.2928	0.8709	21302	0.000917643	1.052	0.977573	-1.35781	0.832428	0.8709	581	0.00765419	0.211589	0.746165	-0.668832	-2.02665	3.66243e-09	FALSE	FALSE
ADCY9	rs2540031	ENSG00000262888	ENSG00000262888.1	Adipose_Subcutaneous	1316	0.00211681	0.000680514	0.178831	0.0567292	0.761642	0.93068	FALSE	rs112342675	0.9518	0.1028	21312	0.0011181	0.0604465	0.972808	-1.80063	0.295066	0.1028	581	0.00933064	1.04707	0.706866	-0.226072	-2.0267	3.66222e-09	FALSE	FALSE
ADCY9	rs2540031	ENSG00000262888	ENSG00000262888.1	Adipose_Subcutaneous	1316	0.00211681	0.000680514	0.178831	0.0567292	0.761642	0.93068	FALSE	rs2601823	0.2913	0.1279	21302	0.000924978	1.05527	0.977398	-1.35065	0.90061	0.1279	581	0.00771538	0.124891	0.744654	-0.67676	-2.02741	3.65964e-09	FALSE	FALSE
ADCY9	rs2540031	ENSG00000262888	ENSG00000262888.1	Adipose_Subcutaneous	1316	0.00211681	0.000680514	0.178831	0.0567292	0.761642	0.93068	FALSE	rs11076812	0.9027	0.1038	21310	0.00110867	0.122251	0.973031	-1.79926	0.295432	0.1038	581	0.00925106	1.04628	0.708638	-0.228721	-2.02798	3.65755e-09	FALSE	FALSE
ADCY9	rs2540031	ENSG00000262888	ENSG00000262888.1	Adipose_Subcutaneous	1316	0.00211681	0.000680514	0.178831	0.0567292	0.761642	0.93068	FALSE	rs35834101	0.9528	0.1141	21307	0.00102046	0.059191	0.975123	-1.8452	0.258437	0.1141	581	0.0085138	1.13009	0.725483	-0.183111	-2.02831	3.65634e-09	FALSE	FALSE
ADCY9	rs2540031	ENSG00000262888	ENSG00000262888.1	Adipose_Subcutaneous	1316	0.00211681	0.000680514	0.178831	0.0567292	0.761642	0.93068	FALSE	rs112351474	0.2992	0.8713	21302	0.000920072	1.03815	0.977515	-1.3707	0.815552	0.8713	581	0.00767446	0.23327	0.745664	-0.664262	-2.03496	3.6321e-09	FALSE	FALSE
ADCY9	rs2540031	ENSG00000262888	ENSG00000262888.1	Adipose_Subcutaneous	1316	0.00211681	0.000680514	0.178831	0.0567292	0.761642	0.93068	FALSE	rs11076791	0.2148	0.301	21264	0.000491247	1.24047	0.987868	-1.44589	0.365588	0.301	581	0.00409025	0.904769	0.846175	-0.589627	-2.03552	3.63007e-09	FALSE	FALSE
ADCY9	rs2540031	ENSG00000262888	ENSG00000262888.1	Adipose_Subcutaneous	1316	0.00211681	0.000680514	0.178831	0.0567292	0.761642	0.93068	FALSE	rs9972684	0.525	0.4208	21256	0.000424231	0.635657	0.989506	-2.07854	0.121257	0.4208	581	0.00353093	1.54952	0.864356	0.038802	-2.03974	3.61478e-09	FALSE	FALSE
ADCY9	rs2540031	ENSG00000262888	ENSG00000262888.1	Adipose_Subcutaneous	1316	0.00211681	0.000680514	0.178831	0.0567292	0.761642	0.93068	FALSE	rs8056526	0.2976	0.8717	21302	0.000922517	1.04159	0.977457	-1.36593	0.872022	0.8717	581	0.00769485	0.161091	0.74516	-0.673892	-2.03983	3.61447e-09	FALSE	FALSE
ADCY9	rs2540031	ENSG00000262888	ENSG00000262888.1	Adipose_Subcutaneous	1316	0.00211681	0.000680514	0.178831	0.0567292	0.761642	0.93068	FALSE	rs113118615	0.8958	0.104	21310	0.00110679	0.130969	0.973075	-1.79901	0.305211	0.104	581	0.00923533	1.02532	0.708989	-0.244522	-2.04353	3.6011e-09	FALSE	FALSE
ADCY9	rs2540031	ENSG00000262888	ENSG00000262888.1	Adipose_Subcutaneous	1316	0.00211681	0.000680514	0.178831	0.0567292	0.761642	0.93068	FALSE	rs8049116	0.3258	0.1289	21302	0.000918856	0.982609	0.977544	-1.42619	0.680974	0.1289	581	0.00766431	0.411134	0.745915	-0.622001	-2.04819	3.58437e-09	FALSE	FALSE
ADCY9	rs2540031	ENSG00000262888	ENSG00000262888.1	Adipose_Subcutaneous	1316	0.00211681	0.000680514	0.178831	0.0567292	0.761642	0.93068	FALSE	rs13334719	0.8438	0.0808	21313	0.00138843	0.197035	0.966454	-1.67866	0.476336	0.0808	581	0.011587	0.712208	0.660075	-0.372107	-2.05076	3.57516e-09	FALSE	FALSE
ADCY9	rs2540031	ENSG00000262888	ENSG00000262888.1	Adipose_Subcutaneous	1316	0.00211681	0.000680514	0.178831	0.0567292	0.761642	0.93068	FALSE	rs7203473	0.6767	0.0972	21205	0.00118112	0.41697	0.971319	-1.69132	0.413406	0.0972	581	0.009807	0.817915	0.696444	-0.363139	-2.05446	3.56196e-09	FALSE	FALSE
ADCY9	rs2540031	ENSG00000262888	ENSG00000262888.1	Adipose_Subcutaneous	1316	0.00211681	0.000680514	0.178831	0.0567292	0.761642	0.93068	FALSE	rs2107605	0.309	0.1286	21302	0.000920682	1.01732	0.977501	-1.39131	0.815552	0.1286	581	0.00767954	0.23327	0.745538	-0.664018	-2.05533	3.55888e-09	FALSE	FALSE
ADCY9	rs2540031	ENSG00000262888	ENSG00000262888.1	Adipose_Subcutaneous	1316	0.00211681	0.000680514	0.178831	0.0567292	0.761642	0.93068	FALSE	rs7202049	0.6504	0.0753	21253	0.00148516	0.453207	0.9642	-1.56589	0.782425	0.0753	581	0.0123594	0.27616	0.64545	-0.49384	-2.05973	3.54326e-09	FALSE	FALSE
ADCY9	rs2540031	ENSG00000262888	ENSG00000262888.1	Adipose_Subcutaneous	1316	0.00211681	0.000680514	0.178831	0.0567292	0.761642	0.93068	FALSE	rs12920416	0.1423	0.2923	21288	0.000499086	1.46728	0.987677	-1.13494	0.983678	0.2923	581	0.00416022	0.020458	0.843954	-0.928626	-2.06356	3.52968e-09	FALSE	FALSE
ADCY9	rs2540031	ENSG00000262888	ENSG00000262888.1	Adipose_Subcutaneous	1316	0.00211681	0.000680514	0.178831	0.0567292	0.761642	0.93068	FALSE	rs112058843	0.9341	0.8697	21305	0.000910318	0.0826875	0.977748	-1.89933	0.238252	0.8697	581	0.00759416	1.17937	0.747653	-0.168518	-2.06785	3.5146e-09	FALSE	FALSE
ADCY9	rs2540031	ENSG00000262888	ENSG00000262888.1	Adipose_Subcutaneous	1316	0.00211681	0.000680514	0.178831	0.0567292	0.761642	0.93068	FALSE	rs8063735	0.3475	0.6883	21270	0.000481622	0.93945	0.988103	-1.77969	0.21502	0.6883	581	0.00401125	1.23988	0.848696	-0.291883	-2.07157	3.50153e-09	FALSE	FALSE
ADCY9	rs2540031	ENSG00000262888	ENSG00000262888.1	Adipose_Subcutaneous	1316	0.00211681	0.000680514	0.178831	0.0567292	0.761642	0.93068	FALSE	rs4786434	0.9242	0.9302	20997	0.00161213	0.0951446	0.961258	-1.62107	0.734647	0.9302	581	0.0132545	0.338951	0.629292	-0.460022	-2.08109	3.46837e-09	FALSE	FALSE
ADCY9	rs2540031	ENSG00000262888	ENSG00000262888.1	Adipose_Subcutaneous	1316	0.00211681	0.000680514	0.178831	0.0567292	0.761642	0.93068	FALSE	rs12932927	0.5508	0.1216	21306	0.000965741	0.596562	0.976426	-1.70005	0.380698	0.1216	581	0.0080569	0.876611	0.736331	-0.383615	-2.08366	3.45944e-09	FALSE	FALSE
ADCY9	rs2540031	ENSG00000262888	ENSG00000262888.1	Adipose_Subcutaneous	1316	0.00211681	0.000680514	0.178831	0.0567292	0.761642	0.93068	FALSE	rs917522	0.4984	0.8795	20953	0.000989736	0.677009	0.975854	-1.63818	0.443001	0.8795	581	0.00812028	0.767135	0.734807	-0.447433	-2.08562	3.4527e-09	FALSE	FALSE
ADCY9	rs2540031	ENSG00000262888	ENSG00000262888.1	Adipose_Subcutaneous	1316	0.00211681	0.000680514	0.178831	0.0567292	0.761642	0.93068	FALSE	rs2041245	0.4586	0.1168	21301	0.0010002	0.741154	0.975605	-1.58873	0.512755	0.1168	581	0.00834242	0.654554	0.729515	-0.497492	-2.08623	3.45059e-09	FALSE	FALSE
ADCY9	rs2540031	ENSG00000262888	ENSG00000262888.1	Adipose_Subcutaneous	1316	0.00211681	0.000680514	0.178831	0.0567292	0.761642	0.93068	FALSE	rs8052241	0.3326	0.1288	21302	0.000919463	0.96889	0.97753	-1.43896	0.765965	0.1288	581	0.00766938	0.297657	0.745789	-0.651758	-2.09072	3.43514e-09	FALSE	FALSE
ADCY9	rs2540031	ENSG00000262888	ENSG00000262888.1	Adipose_Subcutaneous	1316	0.00211681	0.000680514	0.178831	0.0567292	0.761642	0.93068	FALSE	rs11647828	0.7938	0.5719	20920	0.000429103	0.261379	0.989386	-2.23901	0.10325	0.5719	581	0.00351503	1.6293	0.864885	0.147153	-2.09185	3.43123e-09	FALSE	FALSE
ADCY9	rs2540031	ENSG00000262888	ENSG00000262888.1	Adipose_Subcutaneous	1316	0.00211681	0.000680514	0.178831	0.0567292	0.761642	0.93068	FALSE	rs58006903	0.9923	0.8956	21308	0.00110314	0.00965067	0.973162	-1.80892	0.332869	0.8956	581	0.00920406	0.968351	0.709688	-0.285661	-2.09458	3.4219e-09	FALSE	FALSE
ADCY9	rs2540031	ENSG00000262888	ENSG00000262888.1	Adipose_Subcutaneous	1316	0.00211681	0.000680514	0.178831	0.0567292	0.761642	0.93068	FALSE	rs11076797	0.2991	0.1833	21289	0.000689618	1.03837	0.983052	-1.50883	0.477387	0.1833	581	0.00574869	0.710512	0.796497	-0.594991	-2.10382	3.39041e-09	FALSE	FALSE
ADCY9	rs2540031	ENSG00000262888	ENSG00000262888.1	Adipose_Subcutaneous	1316	0.00211681	0.000680514	0.178831	0.0567292	0.761642	0.93068	FALSE	rs8054439	0.3258	0.1281	21302	0.000923746	0.982609	0.977428	-1.42365	0.979909	0.1281	581	0.0077051	0.025183	0.744907	-0.682828	-2.10648	3.38141e-09	FALSE	FALSE
ADCY9	rs2540031	ENSG00000262888	ENSG00000262888.1	Adipose_Subcutaneous	1316	0.00211681	0.000680514	0.178831	0.0567292	0.761642	0.93068	FALSE	rs2108985	0.7943	0.1627	21294	0.00075764	0.260731	0.981411	-1.95924	0.214393	0.1627	581	0.00631721	1.24158	0.780783	-0.157054	-2.11629	3.3484e-09	FALSE	FALSE
ADCY9	rs2540031	ENSG00000262888	ENSG00000262888.1	Adipose_Subcutaneous	1316	0.00211681	0.000680514	0.178831	0.0567292	0.761642	0.93068	FALSE	rs75754266	0.3186	0.8655	21302	0.000886296	0.997339	0.978323	-1.42919	0.909258	0.8655	581	0.00739272	0.113975	0.752692	-0.693671	-2.12286	3.32648e-09	FALSE	FALSE
ADCY9	rs2540031	ENSG00000262888	ENSG00000262888.1	Adipose_Subcutaneous	1316	0.00211681	0.000680514	0.178831	0.0567292	0.761642	0.93068	FALSE	rs2075136	0.2707	0.3121	21265	0.000481398	1.10145	0.988108	-1.61657	0.312239	0.3121	581	0.00400843	1.01054	0.848786	-0.511149	-2.12772	3.31036e-09	FALSE	FALSE
ADCY9	rs2540031	ENSG00000262888	ENSG00000262888.1	Adipose_Subcutaneous	1316	0.00211681	0.000680514	0.178831	0.0567292	0.761642	0.93068	FALSE	rs7499643	0.4457	0.223	21283	0.000595978	0.762603	0.985319	-1.8241	0.248425	0.223	581	0.0049667	1.15418	0.819174	-0.309483	-2.13358	3.291e-09	FALSE	FALSE
ADCY9	rs2540031	ENSG00000262888	ENSG00000262888.1	Adipose_Subcutaneous	1316	0.00211681	0.000680514	0.178831	0.0567292	0.761642	0.93068	FALSE	rs75322818	0.3485	0.1294	21302	0.000915831	0.937503	0.977617	-1.4701	0.804844	0.1294	581	0.00763908	0.247083	0.746539	-0.663485	-2.13359	3.29098e-09	FALSE	FALSE
ADCY9	rs2540031	ENSG00000262888	ENSG00000262888.1	Adipose_Subcutaneous	1316	0.00211681	0.000680514	0.178831	0.0567292	0.761642	0.93068	FALSE	rs8056142	0.8493	0.0906	21255	0.001255	0.190012	0.969579	-1.72881	0.482603	0.0906	581	0.0104451	0.702122	0.682955	-0.406016	-2.13483	3.28689e-09	FALSE	FALSE
ADCY9	rs2540031	ENSG00000262888	ENSG00000262888.1	Adipose_Subcutaneous	1316	0.00211681	0.000680514	0.178831	0.0567292	0.761642	0.93068	FALSE	rs11076785	0.3212	0.3319	20903	0.000474167	0.991995	0.988285	-1.73717	0.254038	0.3319	581	0.00388101	1.1406	0.852886	-0.403489	-2.14066	3.2678e-09	FALSE	FALSE
ADCY9	rs2540031	ENSG00000262888	ENSG00000262888.1	Adipose_Subcutaneous	1316	0.00211681	0.000680514	0.178831	0.0567292	0.761642	0.93068	FALSE	rs12921565	0.7189	0.1548	21296	0.000788788	0.359929	0.980662	-1.90931	0.25101	0.1548	581	0.00657754	1.1479	0.773793	-0.233349	-2.14266	3.26126e-09	FALSE	FALSE
ADCY9	rs2540031	ENSG00000262888	ENSG00000262888.1	Adipose_Subcutaneous	1316	0.00211681	0.000680514	0.178831	0.0567292	0.761642	0.93068	FALSE	rs17136507	0.8427	0.9114	20686	0.00131574	0.198441	0.968154	-1.70436	0.538016	0.9114	581	0.0106574	0.615816	0.678582	-0.438837	-2.1432	3.2595e-09	FALSE	FALSE
ADCY9	rs2540031	ENSG00000262888	ENSG00000262888.1	Adipose_Subcutaneous	1316	0.00211681	0.000680514	0.178831	0.0567292	0.761642	0.93068	FALSE	rs76113321	0.951	0.1269	21305	0.000931068	0.061451	0.977253	-1.88981	0.2847	0.1269	581	0.00776727	1.06982	0.743377	-0.25467	-2.14448	3.25532e-09	FALSE	FALSE
ADCY9	rs2540031	ENSG00000262888	ENSG00000262888.1	Adipose_Subcutaneous	1316	0.00211681	0.000680514	0.178831	0.0567292	0.761642	0.93068	FALSE	rs79848463	0.951	0.127	21305	0.000930442	0.061451	0.977268	-1.89014	0.2847	0.127	581	0.00776204	1.06982	0.743506	-0.254847	-2.14499	3.25368e-09	FALSE	FALSE
ADCY9	rs2540031	ENSG00000262888	ENSG00000262888.1	Adipose_Subcutaneous	1316	0.00211681	0.000680514	0.178831	0.0567292	0.761642	0.93068	FALSE	rs445746	0.9476	0.8972	20146	0.00118282	0.0657209	0.971279	-1.77296	0.408823	0.8972	581	0.00933064	0.825967	0.706866	-0.372443	-2.14541	3.25231e-09	FALSE	FALSE
ADCY9	rs2540031	ENSG00000262888	ENSG00000262888.1	Adipose_Subcutaneous	1316	0.00211681	0.000680514	0.178831	0.0567292	0.761642	0.93068	FALSE	rs437187	0.8621	0.0971	20146	0.00124435	0.173702	0.96983	-1.73582	0.482355	0.0971	581	0.00981601	0.70252	0.696249	-0.423963	-2.15978	3.20589e-09	FALSE	FALSE
ADCY9	rs2540031	ENSG00000262888	ENSG00000262888.1	Adipose_Subcutaneous	1316	0.00211681	0.000680514	0.178831	0.0567292	0.761642	0.93068	FALSE	rs71388559	0.7274	0.8453	21296	0.000789204	0.348586	0.980652	-1.91299	0.258523	0.8453	581	0.00658101	1.12989	0.773701	-0.249076	-2.16207	3.19857e-09	FALSE	FALSE
ADCY9	rs2540031	ENSG00000262888	ENSG00000262888.1	Adipose_Subcutaneous	1316	0.00211681	0.000680514	0.178831	0.0567292	0.761642	0.93068	FALSE	rs17136757	0.7274	0.1548	21296	0.000788788	0.348586	0.980662	-1.91325	0.258523	0.1548	581	0.00657754	1.12989	0.773793	-0.249222	-2.16247	3.19728e-09	FALSE	FALSE
ADCY9	rs2540031	ENSG00000262888	ENSG00000262888.1	Adipose_Subcutaneous	1316	0.00211681	0.000680514	0.178831	0.0567292	0.761642	0.93068	FALSE	rs11076814	0.5519	0.1472	21286	0.000822507	0.594915	0.979852	-1.77892	0.343765	0.1472	581	0.0068555	0.946752	0.766466	-0.383707	-2.16263	3.19679e-09	FALSE	FALSE
ADCY9	rs2540031	ENSG00000262888	ENSG00000262888.1	Adipose_Subcutaneous	1316	0.00211681	0.000680514	0.178831	0.0567292	0.761642	0.93068	FALSE	rs8050794	0.7938	0.2825	21268	0.000509826	0.261379	0.987415	-2.15389	0.141148	0.2825	581	0.00424574	1.47153	0.841255	-0.00940267	-2.16329	3.19467e-09	FALSE	FALSE
ADCY9	rs2540031	ENSG00000262888	ENSG00000262888.1	Adipose_Subcutaneous	1316	0.00211681	0.000680514	0.178831	0.0567292	0.761642	0.93068	FALSE	rs17136760	0.7303	0.1549	21296	0.000788372	0.344726	0.980672	-1.91482	0.258523	0.1549	581	0.00657407	1.12989	0.773885	-0.249367	-2.16419	3.1918e-09	FALSE	FALSE
ADCY9	rs2540031	ENSG00000262888	ENSG00000262888.1	Adipose_Subcutaneous	1316	0.00211681	0.000680514	0.178831	0.0567292	0.761642	0.93068	FALSE	rs11076813	0.5568	0.1473	21286	0.000822045	0.587601	0.979863	-1.78343	0.343765	0.1473	581	0.00685165	0.946752	0.766567	-0.383878	-2.16731	3.18186e-09	FALSE	FALSE
ADCY9	rs2540031	ENSG00000262888	ENSG00000262888.1	Adipose_Subcutaneous	1316	0.00211681	0.000680514	0.178831	0.0567292	0.761642	0.93068	FALSE	rs1136948	0.9185	0.1659	21296	0.000745806	0.102323	0.981696	-1.99518	0.219513	0.1659	581	0.00621913	1.22782	0.78345	-0.174421	-2.1696	3.17456e-09	FALSE	FALSE
ADCY9	rs2540031	ENSG00000262888	ENSG00000262888.1	Adipose_Subcutaneous	1316	0.00211681	0.000680514	0.178831	0.0567292	0.761642	0.93068	FALSE	rs28553505	0.8964	0.9103	21138	0.00127335	0.13021	0.969148	-1.73107	0.533022	0.9103	581	0.0105394	0.6234	0.681005	-0.438961	-2.17003	3.17321e-09	FALSE	FALSE
ADCY9	rs2540031	ENSG00000262888	ENSG00000262888.1	Adipose_Subcutaneous	1316	0.00211681	0.000680514	0.178831	0.0567292	0.761642	0.93068	FALSE	rs12927926	0.8316	0.1113	21222	0.00104701	0.21265	0.974492	-1.81236	0.380698	0.1113	581	0.00870049	0.876611	0.721143	-0.361448	-2.1738	3.16126e-09	FALSE	FALSE
ADCY9	rs2540031	ENSG00000262888	ENSG00000262888.1	Adipose_Subcutaneous	1316	0.00211681	0.000680514	0.178831	0.0567292	0.761642	0.93068	FALSE	rs6500574	0.6726	0.1539	21296	0.000792557	0.422582	0.980571	-1.88294	0.281494	0.1539	581	0.00660897	1.07697	0.772958	-0.293047	-2.17599	3.15435e-09	FALSE	FALSE
ADCY9	rs2540031	ENSG00000262888	ENSG00000262888.1	Adipose_Subcutaneous	1316	0.00211681	0.000680514	0.178831	0.0567292	0.761642	0.93068	FALSE	rs142702928	0.9094	0.8687	21307	0.00090434	0.113795	0.977891	-1.89956	0.299104	0.8687	581	0.007545	1.03836	0.748877	-0.287192	-2.18675	3.12058e-09	FALSE	FALSE
ADCY9	rs2540031	ENSG00000262888	ENSG00000262888.1	Adipose_Subcutaneous	1316	0.00211681	0.000680514	0.178831	0.0567292	0.761642	0.93068	FALSE	rs75401317	0.404	0.4014	21249	0.000430463	0.834499	0.989353	-1.92675	0.192836	0.4014	581	0.00358162	1.30224	0.862676	-0.261237	-2.18799	3.11673e-09	FALSE	FALSE
ADCY9	rs2540031	ENSG00000262888	ENSG00000262888.1	Adipose_Subcutaneous	1316	0.00211681	0.000680514	0.178831	0.0567292	0.761642	0.93068	FALSE	rs79585273	0.4067	0.4012	21249	0.000430534	0.829715	0.989351	-1.93061	0.192836	0.4012	581	0.00358221	1.30224	0.862657	-0.261183	-2.19179	3.1049e-09	FALSE	FALSE
ADCY9	rs2540031	ENSG00000262888	ENSG00000262888.1	Adipose_Subcutaneous	1316	0.00211681	0.000680514	0.178831	0.0567292	0.761642	0.93068	FALSE	rs449848	0.9372	0.8965	21134	0.00112077	0.0787896	0.972744	-1.79823	0.429161	0.8965	581	0.00927477	0.790628	0.708109	-0.39437	-2.1926	3.10239e-09	FALSE	FALSE
ADCY9	rs2540031	ENSG00000262888	ENSG00000262888.1	Adipose_Subcutaneous	1316	0.00211681	0.000680514	0.178831	0.0567292	0.761642	0.93068	FALSE	rs11076806	0.9072	0.1544	21029	0.000800493	0.116571	0.98038	-1.95895	0.251729	0.1544	581	0.00659146	1.14616	0.773423	-0.234319	-2.19327	3.10032e-09	FALSE	FALSE
ADCY9	rs2540031	ENSG00000262888	ENSG00000262888.1	Adipose_Subcutaneous	1316	0.00211681	0.000680514	0.178831	0.0567292	0.761642	0.93068	FALSE	rs2530900	0.8867	0.0899	21138	0.0012708	0.142481	0.969208	-1.73042	0.574704	0.0899	581	0.0105183	0.561137	0.681441	-0.464689	-2.19511	3.09462e-09	FALSE	FALSE
ADCY9	rs2540031	ENSG00000262888	ENSG00000262888.1	Adipose_Subcutaneous	1316	0.00211681	0.000680514	0.178831	0.0567292	0.761642	0.93068	FALSE	rs35671987	0.4533	0.6726	21266	0.000469318	0.749925	0.988403	-1.95058	0.196647	0.6726	581	0.00390803	1.29116	0.852013	-0.24512	-2.1957	3.0928e-09	FALSE	FALSE
ADCY9	rs2540031	ENSG00000262888	ENSG00000262888.1	Adipose_Subcutaneous	1316	0.00211681	0.000680514	0.178831	0.0567292	0.761642	0.93068	FALSE	rs2238422	0.2705	0.2859	21270	0.000506114	1.10191	0.987505	-1.5917	0.384022	0.2859	581	0.00421522	0.87051	0.842216	-0.604155	-2.19586	3.09229e-09	FALSE	FALSE
ADCY9	rs2540031	ENSG00000262888	ENSG00000262888.1	Adipose_Subcutaneous	1316	0.00211681	0.000680514	0.178831	0.0567292	0.761642	0.93068	FALSE	rs9783762	0.3426	0.3404	21263	0.000460356	0.949041	0.988622	-1.79282	0.259607	0.3404	581	0.00383287	1.12732	0.854446	-0.420666	-2.21349	3.03825e-09	FALSE	FALSE
ADCY9	rs2540031	ENSG00000262888	ENSG00000262888.1	Adipose_Subcutaneous	1316	0.00211681	0.000680514	0.178831	0.0567292	0.761642	0.93068	FALSE	rs80109269	0.8207	0.1061	21307	0.00108758	0.226645	0.97353	-1.79087	0.454108	0.1061	581	0.00907381	0.748584	0.712616	-0.423801	-2.21467	3.03467e-09	FALSE	FALSE
ADCY9	rs2540031	ENSG00000262888	ENSG00000262888.1	Adipose_Subcutaneous	1316	0.00211681	0.000680514	0.178831	0.0567292	0.761642	0.93068	FALSE	rs17136751	0.7274	0.8452	21296	0.000788788	0.348586	0.980662	-1.91325	0.292682	0.8452	581	0.00657754	1.05226	0.773793	-0.314764	-2.22802	2.99444e-09	FALSE	FALSE
ADCY9	rs2540031	ENSG00000262888	ENSG00000262888.1	Adipose_Subcutaneous	1316	0.00211681	0.000680514	0.178831	0.0567292	0.761642	0.93068	FALSE	rs17136754	0.7274	0.8452	21296	0.000788788	0.348586	0.980662	-1.91325	0.292682	0.8452	581	0.00657754	1.05226	0.773793	-0.314764	-2.22802	2.99444e-09	FALSE	FALSE
ADCY9	rs2540031	ENSG00000262888	ENSG00000262888.1	Adipose_Subcutaneous	1316	0.00211681	0.000680514	0.178831	0.0567292	0.761642	0.93068	FALSE	rs415760	0.9397	0.1034	21134	0.00112173	0.0756469	0.972722	-1.79805	0.472908	0.1034	581	0.00928271	0.717756	0.707932	-0.433031	-2.23108	2.98527e-09	FALSE	FALSE
ADCY9	rs2540031	ENSG00000262888	ENSG00000262888.1	Adipose_Subcutaneous	1316	0.00211681	0.000680514	0.178831	0.0567292	0.761642	0.93068	FALSE	rs2238419	0.4079	0.6946	20642	0.000501918	0.827595	0.987608	-1.85712	0.251397	0.6946	581	0.00405686	1.14696	0.847239	-0.382158	-2.23928	2.9609e-09	FALSE	FALSE
ADCY9	rs2540031	ENSG00000262888	ENSG00000262888.1	Adipose_Subcutaneous	1316	0.00211681	0.000680514	0.178831	0.0567292	0.761642	0.93068	FALSE	rs233175	0.237	0.6402	21265	0.00044869	1.18252	0.988907	-1.55931	0.408394	0.6402	581	0.00373609	0.826723	0.857597	-0.681477	-2.24079	2.95644e-09	FALSE	FALSE
ADCY9	rs2540031	ENSG00000262888	ENSG00000262888.1	Adipose_Subcutaneous	1316	0.00211681	0.000680514	0.178831	0.0567292	0.761642	0.93068	FALSE	rs151191213	0.5643	0.8084	21281	0.000666768	0.576466	0.983604	-1.89193	0.284069	0.8084	581	0.00555613	1.07122	0.801964	-0.349518	-2.24145	2.95449e-09	FALSE	FALSE
ADCY9	rs2540031	ENSG00000262888	ENSG00000262888.1	Adipose_Subcutaneous	1316	0.00211681	0.000680514	0.178831	0.0567292	0.761642	0.93068	FALSE	rs378200	0.9449	0.1016	20868	0.00115384	0.0691126	0.971963	-1.78479	0.519019	0.1016	581	0.00942824	0.644858	0.704705	-0.463368	-2.24816	2.93473e-09	FALSE	FALSE
ADCY9	rs2540031	ENSG00000262888	ENSG00000262888.1	Adipose_Subcutaneous	1316	0.00211681	0.000680514	0.178831	0.0567292	0.761642	0.93068	FALSE	rs2601800	0.7612	0.12	21312	0.000976563	0.303905	0.976168	-1.82328	0.422097	0.12	581	0.00814948	0.802788	0.734107	-0.425776	-2.24906	2.9321e-09	FALSE	FALSE
ADCY9	rs2540031	ENSG00000262888	ENSG00000262888.1	Adipose_Subcutaneous	1316	0.00211681	0.000680514	0.178831	0.0567292	0.761642	0.93068	FALSE	rs12921414	0.2544	0.1988	21296	0.000647938	1.13973	0.98406	-1.43032	0.97298	0.1988	581	0.00540302	0.033871	0.806364	-0.820426	-2.25074	2.92715e-09	FALSE	FALSE
ADCY9	rs2540031	ENSG00000262888	ENSG00000262888.1	Adipose_Subcutaneous	1316	0.00211681	0.000680514	0.178831	0.0567292	0.761642	0.93068	FALSE	rs4786456	0.9595	0.1043	19878	0.0011835	0.050781	0.971263	-1.77353	0.537705	0.1043	581	0.00921185	0.616287	0.709514	-0.48336	-2.25689	2.90922e-09	FALSE	FALSE
ADCY9	rs2540031	ENSG00000262888	ENSG00000262888.1	Adipose_Subcutaneous	1316	0.00211681	0.000680514	0.178831	0.0567292	0.761642	0.93068	FALSE	rs12598924	0.2326	0.2476	21279	0.000554419	1.19369	0.986329	-1.44353	0.69443	0.2476	581	0.00461949	0.39285	0.829661	-0.820962	-2.2645	2.88717e-09	FALSE	FALSE
ADCY9	rs2540031	ENSG00000262888	ENSG00000262888.1	Adipose_Subcutaneous	1316	0.00211681	0.000680514	0.178831	0.0567292	0.761642	0.93068	FALSE	rs12920928	0.6802	0.1172	21309	0.000996863	0.41219	0.975684	-1.77543	0.50401	0.1172	581	0.00831771	0.668194	0.7301	-0.491863	-2.2673	2.87909e-09	FALSE	FALSE
ADCY9	rs2540031	ENSG00000262888	ENSG00000262888.1	Adipose_Subcutaneous	1316	0.00211681	0.000680514	0.178831	0.0567292	0.761642	0.93068	FALSE	rs111590482	0.9146	0.8685	21304	0.0009033	0.107238	0.977916	-1.90083	0.351804	0.8685	581	0.00753526	0.931096	0.74912	-0.366669	-2.2675	2.87851e-09	FALSE	FALSE
ADCY9	rs2540031	ENSG00000262888	ENSG00000262888.1	Adipose_Subcutaneous	1316	0.00211681	0.000680514	0.178831	0.0567292	0.761642	0.93068	FALSE	rs4785950	0.7382	0.1001	21256	0.00114783	0.334238	0.972105	-1.73535	0.649823	0.1001	581	0.00955357	0.454008	0.70195	-0.532903	-2.26825	2.87635e-09	FALSE	FALSE
ADCY9	rs2540031	ENSG00000262888	ENSG00000262888.1	Adipose_Subcutaneous	1316	0.00211681	0.000680514	0.178831	0.0567292	0.761642	0.93068	FALSE	rs113474770	0.9311	0.1316	21304	0.000902717	0.0864609	0.97793	-1.90312	0.35365	0.1316	581	0.0075304	0.927533	0.749241	-0.369339	-2.27245	2.86428e-09	FALSE	FALSE
ADCY9	rs2540031	ENSG00000262888	ENSG00000262888.1	Adipose_Subcutaneous	1316	0.00211681	0.000680514	0.178831	0.0567292	0.761642	0.93068	FALSE	rs2530894	0.5976	0.8698	21297	0.000911255	0.527855	0.977726	-1.76596	0.486355	0.8698	581	0.00759912	0.696118	0.74753	-0.507112	-2.27307	2.86252e-09	FALSE	FALSE
ADCY9	rs2540031	ENSG00000262888	ENSG00000262888.1	Adipose_Subcutaneous	1316	0.00211681	0.000680514	0.178831	0.0567292	0.761642	0.93068	FALSE	rs11649508	0.3692	0.2811	20285	0.000536147	0.897973	0.986774	-1.76492	0.323533	0.2811	581	0.00425858	0.987224	0.840852	-0.509208	-2.27413	2.85948e-09	FALSE	FALSE
ADCY9	rs2540031	ENSG00000262888	ENSG00000262888.1	Adipose_Subcutaneous	1316	0.00211681	0.000680514	0.178831	0.0567292	0.761642	0.93068	FALSE	rs2601812	0.5604	0.116	21301	0.00100619	0.582247	0.975463	-1.68843	0.682383	0.116	581	0.00839235	0.409213	0.728336	-0.590612	-2.27904	2.84547e-09	FALSE	FALSE
ADCY9	rs2540031	ENSG00000262888	ENSG00000262888.1	Adipose_Subcutaneous	1316	0.00211681	0.000680514	0.178831	0.0567292	0.761642	0.93068	FALSE	rs2097795	0.7927	0.0914	21315	0.00124161	0.262806	0.969894	-1.71803	0.845904	0.0914	581	0.0103627	0.194347	0.684666	-0.564131	-2.28216	2.83663e-09	FALSE	FALSE
ADCY9	rs2540031	ENSG00000262888	ENSG00000262888.1	Adipose_Subcutaneous	1316	0.00211681	0.000680514	0.178831	0.0567292	0.761642	0.93068	FALSE	rs12933423	0.509	0.1194	21308	0.000980986	0.660396	0.976062	-1.65331	0.773633	0.1194	581	0.00818485	0.287626	0.733261	-0.630411	-2.28372	2.83219e-09	FALSE	FALSE
ADCY9	rs2540031	ENSG00000262888	ENSG00000262888.1	Adipose_Subcutaneous	1316	0.00211681	0.000680514	0.178831	0.0567292	0.761642	0.93068	FALSE	rs7195468	0.2049	0.3224	21267	0.000473058	1.26771	0.988312	-1.43043	0.635905	0.3224	581	0.00393936	0.473432	0.851004	-0.856547	-2.28698	2.82299e-09	FALSE	FALSE
ADCY9	rs2540031	ENSG00000262888	ENSG00000262888.1	Adipose_Subcutaneous	1316	0.00211681	0.000680514	0.178831	0.0567292	0.761642	0.93068	FALSE	rs4613069	0.6067	0.8812	21301	0.000985593	0.51479	0.975953	-1.73455	0.593834	0.8812	581	0.00822059	0.533288	0.732408	-0.554999	-2.28955	2.81574e-09	FALSE	FALSE
ADCY9	rs2540031	ENSG00000262888	ENSG00000262888.1	Adipose_Subcutaneous	1316	0.00211681	0.000680514	0.178831	0.0567292	0.761642	0.93068	FALSE	rs2238423	0.2963	0.3136	21265	0.000480142	1.0444	0.988139	-1.67832	0.377304	0.3136	581	0.00399798	0.882875	0.849121	-0.614708	-2.29303	2.80594e-09	FALSE	FALSE
ADCY9	rs2540031	ENSG00000262888	ENSG00000262888.1	Adipose_Subcutaneous	1316	0.00211681	0.000680514	0.178831	0.0567292	0.761642	0.93068	FALSE	rs12917816	0.6318	0.1528	21299	0.000797113	0.479195	0.980462	-1.85511	0.386943	0.1528	581	0.0066479	0.865175	0.771925	-0.450137	-2.30525	2.77187e-09	FALSE	FALSE
ADCY9	rs2540031	ENSG00000262888	ENSG00000262888.1	Adipose_Subcutaneous	1316	0.00211681	0.000680514	0.178831	0.0567292	0.761642	0.93068	FALSE	rs2386818	0.5534	0.1279	20145	0.000978103	0.592673	0.976131	-1.69615	0.657018	0.1279	581	0.00771538	0.444034	0.744654	-0.609158	-2.30531	2.77171e-09	FALSE	FALSE
ADCY9	rs2540031	ENSG00000262888	ENSG00000262888.1	Adipose_Subcutaneous	1316	0.00211681	0.000680514	0.178831	0.0567292	0.761642	0.93068	FALSE	rs2601814	0.9383	0.8855	21304	0.0010175	0.0774067	0.975194	-1.8454	0.472721	0.8855	581	0.00848789	0.718059	0.72609	-0.460289	-2.30569	2.77064e-09	FALSE	FALSE
ADCY9	rs2540031	ENSG00000262888	ENSG00000262888.1	Adipose_Subcutaneous	1316	0.00211681	0.000680514	0.178831	0.0567292	0.761642	0.93068	FALSE	rs12933665	0.6588	0.1528	21298	0.000797151	0.441571	0.980461	-1.87207	0.384216	0.1528	581	0.0066479	0.870154	0.771925	-0.446802	-2.31888	2.73436e-09	FALSE	FALSE
ADCY9	rs2540031	ENSG00000262888	ENSG00000262888.1	Adipose_Subcutaneous	1316	0.00211681	0.000680514	0.178831	0.0567292	0.761642	0.93068	FALSE	rs2532013	0.9053	0.1085	21135	0.00107507	0.118969	0.973827	-1.81462	0.559372	0.1085	581	0.00889698	0.583775	0.716629	-0.508389	-2.32301	2.72309e-09	FALSE	FALSE
ADCY9	rs2540031	ENSG00000262888	ENSG00000262888.1	Adipose_Subcutaneous	1316	0.00211681	0.000680514	0.178831	0.0567292	0.761642	0.93068	FALSE	rs10775349	0.9046	0.8865	21304	0.0010253	0.119852	0.975008	-1.8376	0.512218	0.8865	581	0.00855302	0.655388	0.724567	-0.489093	-2.32669	2.71307e-09	FALSE	FALSE
ADCY9	rs2540031	ENSG00000262888	ENSG00000262888.1	Adipose_Subcutaneous	1316	0.00211681	0.000680514	0.178831	0.0567292	0.761642	0.93068	FALSE	rs71388558	0.7696	0.156	21297	0.000783796	0.292898	0.980782	-1.93388	0.342414	0.156	581	0.00653622	0.949406	0.774894	-0.396358	-2.33023	2.70348e-09	FALSE	FALSE
ADCY9	rs2540031	ENSG00000262888	ENSG00000262888.1	Adipose_Subcutaneous	1316	0.00211681	0.000680514	0.178831	0.0567292	0.761642	0.93068	FALSE	rs17136707	0.9973	0.8755	21309	0.000946237	0.00338395	0.976891	-1.88376	0.442877	0.8755	581	0.0078953	0.767344	0.740246	-0.456076	-2.33983	2.67766e-09	FALSE	FALSE
ADCY9	rs2540031	ENSG00000262888	ENSG00000262888.1	Adipose_Subcutaneous	1316	0.00211681	0.000680514	0.178831	0.0567292	0.761642	0.93068	FALSE	rs56092173	0.9973	0.1246	21309	0.000945586	0.00338395	0.976906	-1.88409	0.442877	0.1246	581	0.00788986	0.767344	0.740379	-0.456292	-2.34038	2.67618e-09	FALSE	FALSE
ADCY9	rs2540031	ENSG00000262888	ENSG00000262888.1	Adipose_Subcutaneous	1316	0.00211681	0.000680514	0.178831	0.0567292	0.761642	0.93068	FALSE	rs73503978	0.8413	0.8613	19502	0.000943362	0.200231	0.976959	-1.86566	0.43375	0.8613	581	0.00720382	0.782791	0.757478	-0.476255	-2.34192	2.67207e-09	FALSE	FALSE
ADCY9	rs2540031	ENSG00000262888	ENSG00000262888.1	Adipose_Subcutaneous	1316	0.00211681	0.000680514	0.178831	0.0567292	0.761642	0.93068	FALSE	rs11641844	0.4085	0.1564	21304	0.000781905	0.826536	0.980827	-1.6421	0.744618	0.1564	581	0.0065226	0.325744	0.775258	-0.70527	-2.34737	2.65755e-09	FALSE	FALSE
ADCY9	rs2540031	ENSG00000262888	ENSG00000262888.1	Adipose_Subcutaneous	1316	0.00211681	0.000680514	0.178831	0.0567292	0.761642	0.93068	FALSE	rs4786459	0.7975	0.1009	21135	0.00114627	0.256584	0.972142	-1.75831	0.823627	0.1009	581	0.00948625	0.222882	0.703427	-0.590259	-2.34857	2.65436e-09	FALSE	FALSE
ADCY9	rs2540031	ENSG00000262888	ENSG00000262888.1	Adipose_Subcutaneous	1316	0.00211681	0.000680514	0.178831	0.0567292	0.761642	0.93068	FALSE	rs2531974	0.7014	0.577	21246	0.000423833	0.383431	0.989515	-2.20618	0.159786	0.577	581	0.00352596	1.40579	0.864521	-0.145215	-2.35139	2.64687e-09	FALSE	FALSE
ADCY9	rs2540031	ENSG00000262888	ENSG00000262888.1	Adipose_Subcutaneous	1316	0.00211681	0.000680514	0.178831	0.0567292	0.761642	0.93068	FALSE	rs8044973	0.2871	0.6518	21257	0.000455558	1.0645	0.988739	-1.68301	0.402928	0.6518	581	0.00379185	0.836403	0.855779	-0.668864	-2.35188	2.64559e-09	FALSE	FALSE
ADCY9	rs2540031	ENSG00000262888	ENSG00000262888.1	Adipose_Subcutaneous	1316	0.00211681	0.000680514	0.178831	0.0567292	0.761642	0.93068	FALSE	rs38025	0.9063	0.7912	21298	0.000624645	0.117707	0.984624	-2.08065	0.239453	0.7912	581	0.00520927	1.17636	0.812003	-0.273834	-2.35449	2.6387e-09	FALSE	FALSE
ADCY9	rs2540031	ENSG00000262888	ENSG00000262888.1	Adipose_Subcutaneous	1316	0.00211681	0.000680514	0.178831	0.0567292	0.761642	0.93068	FALSE	rs58109550	0.6571	0.8677	21294	0.000899087	0.443921	0.978017	-1.81237	0.535603	0.8677	581	0.0074966	0.619476	0.750085	-0.549395	-2.36177	2.61955e-09	FALSE	FALSE
ADCY9	rs2540031	ENSG00000262888	ENSG00000262888.1	Adipose_Subcutaneous	1316	0.00211681	0.000680514	0.178831	0.0567292	0.761642	0.93068	FALSE	rs117145198	0.6229	0.1283	21299	0.000922647	0.491744	0.977454	-1.77792	0.605713	0.1283	581	0.00769485	0.516202	0.74516	-0.58428	-2.3622	2.61843e-09	FALSE	FALSE
ADCY9	rs2540031	ENSG00000262888	ENSG00000262888.1	Adipose_Subcutaneous	1316	0.00211681	0.000680514	0.178831	0.0567292	0.761642	0.93068	FALSE	rs11862162	0.7246	0.1546	21296	0.000789621	0.352318	0.980642	-1.91145	0.384999	0.1546	581	0.00658449	0.868722	0.773608	-0.450831	-2.36228	2.6182e-09	FALSE	FALSE
ADCY9	rs2540031	ENSG00000262888	ENSG00000262888.1	Adipose_Subcutaneous	1316	0.00211681	0.000680514	0.178831	0.0567292	0.761642	0.93068	FALSE	rs408781	0.9924	0.1074	21131	0.00108494	0.00952533	0.973593	-1.81701	0.633841	0.1074	581	0.00897703	0.476328	0.714807	-0.546204	-2.36322	2.61576e-09	FALSE	FALSE
ADCY9	rs2540031	ENSG00000262888	ENSG00000262888.1	Adipose_Subcutaneous	1316	0.00211681	0.000680514	0.178831	0.0567292	0.761642	0.93068	FALSE	rs62036959	0.8233	0.8991	21137	0.00114616	0.223303	0.972144	-1.76612	0.991069	0.8991	581	0.00948625	0.0111936	0.703427	-0.607687	-2.37381	2.58821e-09	FALSE	FALSE
ADCY9	rs2540031	ENSG00000262888	ENSG00000262888.1	Adipose_Subcutaneous	1316	0.00211681	0.000680514	0.178831	0.0567292	0.761642	0.93068	FALSE	rs383422	0.6946	0.1233	21312	0.000954004	0.39262	0.976705	-1.80449	0.613762	0.1233	581	0.00796122	0.504711	0.738644	-0.576857	-2.38135	2.56877e-09	FALSE	FALSE
ADCY9	rs2540031	ENSG00000262888	ENSG00000262888.1	Adipose_Subcutaneous	1316	0.00211681	0.000680514	0.178831	0.0567292	0.761642	0.93068	FALSE	rs8053479	0.7575	0.1229	21309	0.000956807	0.308765	0.976639	-1.83178	0.570046	0.1229	581	0.00798349	0.567984	0.738104	-0.550846	-2.38263	2.56548e-09	FALSE	FALSE
ADCY9	rs2540031	ENSG00000262888	ENSG00000262888.1	Adipose_Subcutaneous	1316	0.00211681	0.000680514	0.178831	0.0567292	0.761642	0.93068	FALSE	rs7203542	0.2705	0.2546	21280	0.000544213	1.10191	0.986577	-1.55645	0.703797	0.2546	581	0.00453467	0.3802	0.832265	-0.832531	-2.38898	2.54924e-09	FALSE	FALSE
ADCY9	rs2540031	ENSG00000262888	ENSG00000262888.1	Adipose_Subcutaneous	1316	0.00211681	0.000680514	0.178831	0.0567292	0.761642	0.93068	FALSE	rs2601804	0.5206	0.4674	21252	0.000415431	0.642421	0.989721	-2.08459	0.202674	0.4674	581	0.00345704	1.27397	0.866817	-0.304594	-2.38919	2.5487e-09	FALSE	FALSE
ADCY9	rs2540031	ENSG00000262888	ENSG00000262888.1	Adipose_Subcutaneous	1316	0.00211681	0.000680514	0.178831	0.0567292	0.761642	0.93068	FALSE	rs2601795	0.7757	0.8939	21222	0.00109194	0.284927	0.973427	-1.77442	0.904355	0.8939	581	0.00907381	0.120162	0.712616	-0.618323	-2.39274	2.53967e-09	FALSE	FALSE
ADCY9	rs2540031	ENSG00000262888	ENSG00000262888.1	Adipose_Subcutaneous	1316	0.00211681	0.000680514	0.178831	0.0567292	0.761642	0.93068	FALSE	rs75712687	0.8712	0.1498	21297	0.000810284	0.162134	0.980145	-1.94677	0.388485	0.1498	581	0.00675711	0.862368	0.769044	-0.446803	-2.39357	2.53755e-09	FALSE	FALSE
ADCY9	rs2540031	ENSG00000262888	ENSG00000262888.1	Adipose_Subcutaneous	1316	0.00211681	0.000680514	0.178831	0.0567292	0.761642	0.93068	FALSE	rs34342028	0.9205	0.1265	21307	0.000933497	0.0998039	0.977195	-1.88552	0.498775	0.1265	581	0.00778826	0.676418	0.742862	-0.509126	-2.39464	2.53484e-09	FALSE	FALSE
ADCY9	rs2540031	ENSG00000262888	ENSG00000262888.1	Adipose_Subcutaneous	1316	0.00211681	0.000680514	0.178831	0.0567292	0.761642	0.93068	FALSE	rs3829541	0.6134	0.5222	21254	0.000414443	0.505226	0.989745	-2.16369	0.182717	0.5222	581	0.00344914	1.33244	0.867081	-0.239306	-2.40299	2.51376e-09	FALSE	FALSE
ADCY9	rs2540031	ENSG00000262888	ENSG00000262888.1	Adipose_Subcutaneous	1316	0.00211681	0.000680514	0.178831	0.0567292	0.761642	0.93068	FALSE	rs74702385	0.842	0.1344	21304	0.00088677	0.199336	0.978312	-1.89605	0.477566	0.1344	581	0.00739737	0.710223	0.752575	-0.508518	-2.40457	2.5098e-09	FALSE	FALSE
ADCY9	rs2540031	ENSG00000262888	ENSG00000262888.1	Adipose_Subcutaneous	1316	0.00211681	0.000680514	0.178831	0.0567292	0.761642	0.93068	FALSE	rs113519874	0.8948	0.1245	21307	0.000946326	0.132233	0.976889	-1.87517	0.535252	0.1245	581	0.0078953	0.620009	0.740246	-0.531731	-2.40691	2.50394e-09	FALSE	FALSE
ADCY9	rs2540031	ENSG00000262888	ENSG00000262888.1	Adipose_Subcutaneous	1316	0.00211681	0.000680514	0.178831	0.0567292	0.761642	0.93068	FALSE	rs1076255	0.8819	0.8055	21313	0.000658202	0.148561	0.983811	-2.05087	0.288414	0.8055	581	0.00549299	1.06161	0.803773	-0.361311	-2.41218	2.49078e-09	FALSE	FALSE
ADCY9	rs2540031	ENSG00000262888	ENSG00000262888.1	Adipose_Subcutaneous	1316	0.00211681	0.000680514	0.178831	0.0567292	0.761642	0.93068	FALSE	rs1291780	0.2685	0.2695	21273	0.000524784	1.10652	0.98705	-1.56907	0.696401	0.2695	581	0.00437134	0.390183	0.837323	-0.844257	-2.41333	2.48791e-09	FALSE	FALSE
ADCY9	rs2540031	ENSG00000262888	ENSG00000262888.1	Adipose_Subcutaneous	1316	0.00211681	0.000680514	0.178831	0.0567292	0.761642	0.93068	FALSE	rs11649287	0.7881	0.7385	20639	0.000551414	0.268779	0.986402	-2.11329	0.231111	0.7385	581	0.00445627	1.1975	0.834685	-0.301478	-2.41477	2.48433e-09	FALSE	FALSE
ADCY9	rs2540031	ENSG00000262888	ENSG00000262888.1	Adipose_Subcutaneous	1316	0.00211681	0.000680514	0.178831	0.0567292	0.761642	0.93068	FALSE	rs2601824	0.5751	0.2259	21275	0.000590753	0.560556	0.985446	-1.96012	0.322043	0.2259	581	0.00492131	0.990268	0.82053	-0.456554	-2.41668	2.47959e-09	FALSE	FALSE
ADCY9	rs2540031	ENSG00000262888	ENSG00000262888.1	Adipose_Subcutaneous	1316	0.00211681	0.000680514	0.178831	0.0567292	0.761642	0.93068	FALSE	rs8050400	0.7677	0.1094	21306	0.00105873	0.295385	0.974214	-1.78646	0.956973	0.1094	581	0.00883271	0.0539525	0.718099	-0.632055	-2.41852	2.47503e-09	FALSE	FALSE
ADCY9	rs2540031	ENSG00000262888	ENSG00000262888.1	Adipose_Subcutaneous	1316	0.00211681	0.000680514	0.178831	0.0567292	0.761642	0.93068	FALSE	rs8055172	0.9598	0.7727	21284	0.000587929	0.0504046	0.985515	-2.11606	0.243873	0.7727	581	0.00489986	1.16536	0.821172	-0.303063	-2.41912	2.47354e-09	FALSE	FALSE
ADCY9	rs2540031	ENSG00000262888	ENSG00000262888.1	Adipose_Subcutaneous	1316	0.00211681	0.000680514	0.178831	0.0567292	0.761642	0.93068	FALSE	rs12917625	0.6941	0.8855	21312	0.00101712	0.393297	0.975203	-1.77309	0.968916	0.8855	581	0.00848789	0.0389679	0.72609	-0.646927	-2.42001	2.47134e-09	FALSE	FALSE
ADCY9	rs2540031	ENSG00000262888	ENSG00000262888.1	Adipose_Subcutaneous	1316	0.00211681	0.000680514	0.178831	0.0567292	0.761642	0.93068	FALSE	rs17198911	0.8106	0.8124	21285	0.000677505	0.239652	0.983344	-2.01927	0.317264	0.8124	581	0.00564665	1.0001	0.799385	-0.403414	-2.42268	2.46475e-09	FALSE	FALSE
ADCY9	rs2540031	ENSG00000262888	ENSG00000262888.1	Adipose_Subcutaneous	1316	0.00211681	0.000680514	0.178831	0.0567292	0.761642	0.93068	FALSE	rs9926586	0.8495	0.1108	21222	0.00105115	0.189756	0.974394	-1.81493	0.784386	0.1108	581	0.00873483	0.273608	0.72035	-0.610144	-2.42507	2.45887e-09	FALSE	FALSE
ADCY9	rs2540031	ENSG00000262888	ENSG00000262888.1	Adipose_Subcutaneous	1316	0.00211681	0.000680514	0.178831	0.0567292	0.761642	0.93068	FALSE	rs67868257	0.3232	0.7022	21273	0.000494054	0.987903	0.987799	-1.72111	0.461327	0.7022	581	0.00411536	0.736664	0.845376	-0.703999	-2.42511	2.45878e-09	FALSE	FALSE
ADCY9	rs2540031	ENSG00000262888	ENSG00000262888.1	Adipose_Subcutaneous	1316	0.00211681	0.000680514	0.178831	0.0567292	0.761642	0.93068	FALSE	rs17136755	0.6753	0.1536	21299	0.000793711	0.418885	0.980543	-1.88376	0.476367	0.1536	581	0.00661953	0.712158	0.772677	-0.544754	-2.42851	2.45043e-09	FALSE	FALSE
ADCY9	rs2540031	ENSG00000262888	ENSG00000262888.1	Adipose_Subcutaneous	1316	0.00211681	0.000680514	0.178831	0.0567292	0.761642	0.93068	FALSE	rs2158962	0.8635	0.5234	20628	0.000427114	0.171921	0.989435	-2.26048	0.163769	0.5234	581	0.0034499	1.39251	0.867055	-0.168269	-2.42875	2.44984e-09	FALSE	FALSE
ADCY9	rs2540031	ENSG00000262888	ENSG00000262888.1	Adipose_Subcutaneous	1316	0.00211681	0.000680514	0.178831	0.0567292	0.761642	0.93068	FALSE	rs17136733	0.5093	0.1437	21304	0.000838387	0.659928	0.979471	-1.72967	0.818125	0.1437	581	0.00699377	0.229957	0.762873	-0.699409	-2.42908	2.44904e-09	FALSE	FALSE
ADCY9	rs2540031	ENSG00000262888	ENSG00000262888.1	Adipose_Subcutaneous	1316	0.00211681	0.000680514	0.178831	0.0567292	0.761642	0.93068	FALSE	rs76336830	0.564	0.2879	21260	0.000504246	0.57691	0.987551	-2.02871	0.266081	0.2879	581	0.0041977	1.11213	0.842769	-0.403835	-2.43254	2.44057e-09	FALSE	FALSE
ADCY9	rs2540031	ENSG00000262888	ENSG00000262888.1	Adipose_Subcutaneous	1316	0.00211681	0.000680514	0.178831	0.0567292	0.761642	0.93068	FALSE	rs59541166	0.7801	0.856	21304	0.000836934	0.279189	0.979505	-1.90562	0.477527	0.856	581	0.00698164	0.710286	0.763187	-0.527726	-2.43335	2.4386e-09	FALSE	FALSE
ADCY9	rs2540031	ENSG00000262888	ENSG00000262888.1	Adipose_Subcutaneous	1316	0.00211681	0.000680514	0.178831	0.0567292	0.761642	0.93068	FALSE	rs72764609	0.4988	0.8026	21302	0.000651211	0.676379	0.983981	-1.84189	0.455901	0.8026	581	0.00543185	0.745613	0.805532	-0.594831	-2.43673	2.43038e-09	FALSE	FALSE
ADCY9	rs2540031	ENSG00000262888	ENSG00000262888.1	Adipose_Subcutaneous	1316	0.00211681	0.000680514	0.178831	0.0567292	0.761642	0.93068	FALSE	rs2283492	0.5798	0.2881	20992	0.000510473	0.553677	0.987399	-2.03564	0.266081	0.2881	581	0.00419596	1.11213	0.842824	-0.403976	-2.43962	2.42336e-09	FALSE	FALSE
ADCY9	rs2540031	ENSG00000262888	ENSG00000262888.1	Adipose_Subcutaneous	1316	0.00211681	0.000680514	0.178831	0.0567292	0.761642	0.93068	FALSE	rs11647320	0.6807	0.401	21259	0.000430402	0.411508	0.989354	-2.18754	0.191928	0.401	581	0.0035828	1.3049	0.862637	-0.258135	-2.44568	2.40872e-09	FALSE	FALSE
ADCY9	rs2540031	ENSG00000262888	ENSG00000262888.1	Adipose_Subcutaneous	1316	0.00211681	0.000680514	0.178831	0.0567292	0.761642	0.93068	FALSE	rs79946034	0.8404	0.8759	21308	0.000948898	0.201382	0.976827	-1.86258	0.633725	0.8759	581	0.00791713	0.47649	0.739715	-0.589015	-2.4516	2.3945e-09	FALSE	FALSE
ADCY9	rs2540031	ENSG00000262888	ENSG00000262888.1	Adipose_Subcutaneous	1316	0.00211681	0.000680514	0.178831	0.0567292	0.761642	0.93068	FALSE	rs72762799	0.3996	0.1745	21301	0.000716269	0.842336	0.982408	-1.67164	0.992145	0.1745	581	0.00597422	0.00984494	0.790188	-0.780734	-2.45237	2.39264e-09	FALSE	FALSE
ADCY9	rs2540031	ENSG00000262888	ENSG00000262888.1	Adipose_Subcutaneous	1316	0.00211681	0.000680514	0.178831	0.0567292	0.761642	0.93068	FALSE	rs68001889	0.9538	0.8694	21302	0.000908668	0.0579355	0.977788	-1.90192	0.54497	0.8694	581	0.00757933	0.605315	0.748022	-0.552167	-2.45408	2.38855e-09	FALSE	FALSE
ADCY9	rs2540031	ENSG00000262888	ENSG00000262888.1	Adipose_Subcutaneous	1316	0.00211681	0.000680514	0.178831	0.0567292	0.761642	0.93068	FALSE	rs6500568	0.2915	0.2369	21277	0.000571389	1.05484	0.985916	-1.58287	0.976398	0.2369	581	0.00476044	0.029585	0.825372	-0.872187	-2.45506	2.38623e-09	FALSE	FALSE
ADCY9	rs2540031	ENSG00000262888	ENSG00000262888.1	Adipose_Subcutaneous	1316	0.00211681	0.000680514	0.178831	0.0567292	0.761642	0.93068	FALSE	rs409963	0.3738	0.7915	20306	0.000655854	0.889378	0.983868	-1.67436	0.714718	0.7915	581	0.00521479	0.365527	0.811841	-0.780999	-2.45536	2.3855e-09	FALSE	FALSE
ADCY9	rs2540031	ENSG00000262888	ENSG00000262888.1	Adipose_Subcutaneous	1316	0.00211681	0.000680514	0.178831	0.0567292	0.761642	0.93068	FALSE	rs2531960	0.8413	0.8878	21313	0.00103523	0.200231	0.974772	-1.82036	0.934496	0.8878	581	0.00863945	0.0821895	0.722556	-0.638628	-2.45899	2.37686e-09	FALSE	FALSE
ADCY9	rs2540031	ENSG00000262888	ENSG00000262888.1	Adipose_Subcutaneous	1316	0.00211681	0.000680514	0.178831	0.0567292	0.761642	0.93068	FALSE	rs12917711	0.5262	0.4535	21253	0.000417254	0.633817	0.989676	-2.08787	0.226162	0.4535	581	0.00347237	1.2103	0.866305	-0.371599	-2.45947	2.37573e-09	FALSE	FALSE
ADCY9	rs2540031	ENSG00000262888	ENSG00000262888.1	Adipose_Subcutaneous	1316	0.00211681	0.000680514	0.178831	0.0567292	0.761642	0.93068	FALSE	rs2531961	0.9213	0.1128	21313	0.00103042	0.0987963	0.974886	-1.83742	0.812942	0.1128	581	0.0085993	0.236632	0.723489	-0.622496	-2.45991	2.37467e-09	FALSE	FALSE
ADCY9	rs2540031	ENSG00000262888	ENSG00000262888.1	Adipose_Subcutaneous	1316	0.00211681	0.000680514	0.178831	0.0567292	0.761642	0.93068	FALSE	rs2601801	0.8974	0.1162	21312	0.00100416	0.128946	0.975511	-1.84665	0.747009	0.1162	581	0.0083798	0.322586	0.728632	-0.614228	-2.46088	2.37238e-09	FALSE	FALSE
ADCY9	rs2540031	ENSG00000262888	ENSG00000262888.1	Adipose_Subcutaneous	1316	0.00211681	0.000680514	0.178831	0.0567292	0.761642	0.93068	FALSE	rs4785947	0.6592	0.2791	21268	0.000513602	0.441018	0.987323	-2.08796	0.256558	0.2791	581	0.00427719	1.13456	0.840267	-0.376316	-2.46427	2.36434e-09	FALSE	FALSE
ADCY9	rs2540031	ENSG00000262888	ENSG00000262888.1	Adipose_Subcutaneous	1316	0.00211681	0.000680514	0.178831	0.0567292	0.761642	0.93068	FALSE	rs757603	0.6386	0.1584	21297	0.000774122	0.469657	0.981014	-1.87384	0.532257	0.1584	581	0.00645555	0.624564	0.777053	-0.598854	-2.4727	2.34451e-09	FALSE	FALSE
ADCY9	rs2540031	ENSG00000262888	ENSG00000262888.1	Adipose_Subcutaneous	1316	0.00211681	0.000680514	0.178831	0.0567292	0.761642	0.93068	FALSE	rs1034906	0.8633	0.1509	21297	0.000805419	0.172175	0.980262	-1.94807	0.463489	0.1509	581	0.00671654	0.733114	0.770112	-0.52813	-2.4762	2.3363e-09	FALSE	FALSE
ADCY9	rs2540031	ENSG00000262888	ENSG00000262888.1	Adipose_Subcutaneous	1316	0.00211681	0.000680514	0.178831	0.0567292	0.761642	0.93068	FALSE	rs34102747	0.6631	0.8458	21299	0.000791184	0.435637	0.980604	-1.8783	0.544441	0.8458	581	0.00659845	0.606111	0.773237	-0.599893	-2.47819	2.33167e-09	FALSE	FALSE
ADCY9	rs2540031	ENSG00000262888	ENSG00000262888.1	Adipose_Subcutaneous	1316	0.00211681	0.000680514	0.178831	0.0567292	0.761642	0.93068	FALSE	rs129987	0.9079	0.2011	21298	0.000642311	0.115688	0.984196	-2.06716	0.311788	0.2011	581	0.0053566	1.01148	0.807708	-0.411193	-2.47835	2.33129e-09	FALSE	FALSE
ADCY9	rs2540031	ENSG00000262888	ENSG00000262888.1	Adipose_Subcutaneous	1316	0.00211681	0.000680514	0.178831	0.0567292	0.761642	0.93068	FALSE	rs12325363	0.6064	0.1569	21299	0.000780059	0.515219	0.980872	-1.8481	0.605223	0.1569	581	0.00650567	0.516904	0.77571	-0.643778	-2.49188	2.29996e-09	FALSE	FALSE
ADCY9	rs2540031	ENSG00000262888	ENSG00000262888.1	Adipose_Subcutaneous	1316	0.00211681	0.000680514	0.178831	0.0567292	0.761642	0.93068	FALSE	rs7199513	0.5355	0.4918	21253	0.000413757	0.619632	0.989762	-2.10082	0.234005	0.4918	581	0.00344327	1.19011	0.867277	-0.395561	-2.49638	2.28964e-09	FALSE	FALSE
ADCY9	rs2540031	ENSG00000262888	ENSG00000262888.1	Adipose_Subcutaneous	1316	0.00211681	0.000680514	0.178831	0.0567292	0.761642	0.93068	FALSE	rs2238442	0.5299	0.2888	21258	0.000503358	0.628159	0.987572	-1.99908	0.315741	0.2888	581	0.00418991	1.00325	0.843015	-0.501552	-2.50063	2.27992e-09	FALSE	FALSE
ADCY9	rs2540031	ENSG00000262888	ENSG00000262888.1	Adipose_Subcutaneous	1316	0.00211681	0.000680514	0.178831	0.0567292	0.761642	0.93068	FALSE	rs11647979	0.935	0.8697	21302	0.000910446	0.0815557	0.977745	-1.89935	0.634918	0.8697	581	0.00759416	0.474816	0.747653	-0.604196	-2.50355	2.27328e-09	FALSE	FALSE
ADCY9	rs2540031	ENSG00000262888	ENSG00000262888.1	Adipose_Subcutaneous	1316	0.00211681	0.000680514	0.178831	0.0567292	0.761642	0.93068	FALSE	rs1034905	0.9702	0.1505	21031	0.000817389	0.0373574	0.979974	-1.95469	0.491549	0.1505	581	0.00673122	0.687847	0.769725	-0.552149	-2.50684	2.26581e-09	FALSE	FALSE
ADCY9	rs2540031	ENSG00000262888	ENSG00000262888.1	Adipose_Subcutaneous	1316	0.00211681	0.000680514	0.178831	0.0567292	0.761642	0.93068	FALSE	rs7191949	0.783	0.1766	21292	0.000709857	0.275412	0.982563	-1.98732	0.421099	0.1766	581	0.00591824	0.804516	0.791745	-0.528269	-2.51559	2.24608e-09	FALSE	FALSE
ADCY9	rs2540031	ENSG00000262888	ENSG00000262888.1	Adipose_Subcutaneous	1316	0.00211681	0.000680514	0.178831	0.0567292	0.761642	0.93068	FALSE	rs2601831	0.9101	0.1311	20319	0.000949541	0.112912	0.976812	-1.87583	0.716567	0.1311	581	0.00755477	0.363051	0.748633	-0.641084	-2.51692	2.2431e-09	FALSE	FALSE
ADCY9	rs2540031	ENSG00000262888	ENSG00000262888.1	Adipose_Subcutaneous	1316	0.00211681	0.000680514	0.178831	0.0567292	0.761642	0.93068	FALSE	rs112193373	0.8993	0.1552	21290	0.000787349	0.126546	0.980696	-1.96588	0.482836	0.1552	581	0.00656369	0.701749	0.774162	-0.55335	-2.51923	2.23792e-09	FALSE	FALSE
ADCY9	rs2540031	ENSG00000262888	ENSG00000262888.1	Adipose_Subcutaneous	1316	0.00211681	0.000680514	0.178831	0.0567292	0.761642	0.93068	FALSE	rs11862646	0.3897	0.7934	21294	0.000629664	0.860162	0.984502	-1.71933	0.787543	0.7934	581	0.00525015	0.269503	0.810807	-0.803048	-2.52238	2.23088e-09	FALSE	FALSE
ADCY9	rs2540031	ENSG00000262888	ENSG00000262888.1	Adipose_Subcutaneous	1316	0.00211681	0.000680514	0.178831	0.0567292	0.761642	0.93068	FALSE	rs4786451	0.564	0.2859	21263	0.00050628	0.57691	0.987501	-2.02673	0.315741	0.2859	581	0.00421522	1.00325	0.842216	-0.499417	-2.52615	2.22249e-09	FALSE	FALSE
ADCY9	rs2540031	ENSG00000262888	ENSG00000262888.1	Adipose_Subcutaneous	1316	0.00211681	0.000680514	0.178831	0.0567292	0.761642	0.93068	FALSE	rs8064151	0.648	0.1534	21299	0.000794558	0.456542	0.980523	-1.86707	0.656831	0.1534	581	0.00662659	0.444293	0.77249	-0.664037	-2.53111	2.21148e-09	FALSE	FALSE
ADCY9	rs2540031	ENSG00000262888	ENSG00000262888.1	Adipose_Subcutaneous	1316	0.00211681	0.000680514	0.178831	0.0567292	0.761642	0.93068	FALSE	rs874920	0.5717	0.1544	21290	0.00079068	0.56555	0.980616	-1.81483	0.798998	0.1544	581	0.00659146	0.254644	0.773423	-0.717259	-2.53209	2.20931e-09	FALSE	FALSE
ADCY9	rs2540031	ENSG00000262888	ENSG00000262888.1	Adipose_Subcutaneous	1316	0.00211681	0.000680514	0.178831	0.0567292	0.761642	0.93068	FALSE	rs8061182	0.8631	0.5737	20909	0.000429789	0.172429	0.98937	-2.25731	0.195473	0.5737	581	0.00351879	1.29456	0.86476	-0.275735	-2.53304	2.20722e-09	FALSE	FALSE
ADCY9	rs2540031	ENSG00000262888	ENSG00000262888.1	Adipose_Subcutaneous	1316	0.00211681	0.000680514	0.178831	0.0567292	0.761642	0.93068	FALSE	rs2531980	0.9076	0.2531	21267	0.000546673	0.116066	0.986517	-2.14653	0.272043	0.2531	581	0.00455239	1.09837	0.83172	-0.389362	-2.5359	2.20092e-09	FALSE	FALSE
ADCY9	rs2540031	ENSG00000262888	ENSG00000262888.1	Adipose_Subcutaneous	1316	0.00211681	0.000680514	0.178831	0.0567292	0.761642	0.93068	FALSE	rs2230738	0.2846	0.2806	21270	0.000511874	1.07004	0.987365	-1.62037	0.984266	0.2806	581	0.0042632	0.0197209	0.840707	-0.91834	-2.53871	2.19473e-09	FALSE	FALSE
ADCY9	rs2540031	ENSG00000262888	ENSG00000262888.1	Adipose_Subcutaneous	1316	0.00211681	0.000680514	0.178831	0.0567292	0.761642	0.93068	FALSE	rs8046065	0.9073	0.1285	20045	0.000979066	0.116445	0.976108	-1.86049	0.939178	0.1285	581	0.00768464	0.076303	0.745412	-0.681885	-2.54238	2.18671e-09	FALSE	FALSE
ADCY9	rs2540031	ENSG00000262888	ENSG00000262888.1	Adipose_Subcutaneous	1316	0.00211681	0.000680514	0.178831	0.0567292	0.761642	0.93068	FALSE	rs2270186	0.7448	0.1463	21295	0.000826345	0.325504	0.97976	-1.89813	0.650291	0.1463	581	0.0068904	0.453358	0.765556	-0.646596	-2.54473	2.18157e-09	FALSE	FALSE
ADCY9	rs2540031	ENSG00000262888	ENSG00000262888.1	Adipose_Subcutaneous	1316	0.00211681	0.000680514	0.178831	0.0567292	0.761642	0.93068	FALSE	rs4260060	0.9439	0.8274	21293	0.000722762	0.070369	0.982252	-2.0133	0.43128	0.8274	581	0.00602612	0.787003	0.788751	-0.533093	-2.54639	2.17794e-09	FALSE	FALSE
ADCY9	rs2540031	ENSG00000262888	ENSG00000262888.1	Adipose_Subcutaneous	1316	0.00211681	0.000680514	0.178831	0.0567292	0.761642	0.93068	FALSE	rs112455953	0.7659	0.1594	21288	0.000770506	0.297742	0.981101	-1.94085	0.543229	0.1594	581	0.00642268	0.607937	0.777936	-0.608637	-2.54948	2.17122e-09	FALSE	FALSE
ADCY9	rs2540031	ENSG00000262888	ENSG00000262888.1	Adipose_Subcutaneous	1316	0.00211681	0.000680514	0.178831	0.0567292	0.761642	0.93068	FALSE	rs2601796	0.6008	0.7738	21277	0.000590142	0.52325	0.985461	-1.98055	0.401112	0.7738	581	0.00491669	0.839637	0.820668	-0.569977	-2.55053	2.16895e-09	FALSE	FALSE
ADCY9	rs2540031	ENSG00000262888	ENSG00000262888.1	Adipose_Subcutaneous	1316	0.00211681	0.000680514	0.178831	0.0567292	0.761642	0.93068	FALSE	rs7193439	0.8888	0.8674	21301	0.000897069	0.139823	0.978065	-1.90028	0.742351	0.8674	581	0.00748223	0.328742	0.750445	-0.653486	-2.55377	2.16194e-09	FALSE	FALSE
ADCY9	rs2540031	ENSG00000262888	ENSG00000262888.1	Adipose_Subcutaneous	1316	0.00211681	0.000680514	0.178831	0.0567292	0.761642	0.93068	FALSE	rs12444920	0.6707	0.147	21302	0.000822814	0.425187	0.979844	-1.86356	0.77024	0.147	581	0.00686321	0.292061	0.766265	-0.694102	-2.55767	2.15353e-09	FALSE	FALSE
ADCY9	rs2540031	ENSG00000262888	ENSG00000262888.1	Adipose_Subcutaneous	1316	0.00211681	0.000680514	0.178831	0.0567292	0.761642	0.93068	FALSE	rs7185765	0.6412	0.8454	21299	0.00078951	0.466022	0.980644	-1.8659	0.721322	0.8454	581	0.00658449	0.356693	0.773608	-0.693531	-2.55943	2.14973e-09	FALSE	FALSE
ADCY9	rs2540031	ENSG00000262888	ENSG00000262888.1	Adipose_Subcutaneous	1316	0.00211681	0.000680514	0.178831	0.0567292	0.761642	0.93068	FALSE	rs2532015	0.2674	0.3879	20631	0.000448669	1.10907	0.988908	-1.64256	0.688712	0.3879	581	0.00362453	0.400604	0.86126	-0.918466	-2.56102	2.14631e-09	FALSE	FALSE
ADCY9	rs2540031	ENSG00000262888	ENSG00000262888.1	Adipose_Subcutaneous	1316	0.00211681	0.000680514	0.178831	0.0567292	0.761642	0.93068	FALSE	rs11646233	0.2772	0.3059	21268	0.000486699	1.08663	0.987979	-1.62726	0.904838	0.3059	581	0.00405315	0.119552	0.847357	-0.933772	-2.56103	2.1463e-09	FALSE	FALSE
ADCY9	rs2540031	ENSG00000262888	ENSG00000262888.1	Adipose_Subcutaneous	1316	0.00211681	0.000680514	0.178831	0.0567292	0.761642	0.93068	FALSE	rs8046166	0.5868	0.1559	21302	0.000784022	0.543479	0.980776	-1.83096	0.848178	0.1559	581	0.00653964	0.191444	0.774803	-0.731191	-2.56215	2.14389e-09	FALSE	FALSE
ADCY9	rs2540031	ENSG00000262888	ENSG00000262888.1	Adipose_Subcutaneous	1316	0.00211681	0.000680514	0.178831	0.0567292	0.761642	0.93068	FALSE	rs403766	0.9143	0.5177	21241	0.000414399	0.107616	0.989746	-2.28433	0.198502	0.5177	581	0.00344666	1.28583	0.867164	-0.292451	-2.57678	2.11276e-09	FALSE	FALSE
ADCY9	rs2540031	ENSG00000262888	ENSG00000262888.1	Adipose_Subcutaneous	1316	0.00211681	0.000680514	0.178831	0.0567292	0.761642	0.93068	FALSE	rs10163368	0.4457	0.5135	21252	0.000413967	0.762603	0.989757	-2.00277	0.317146	0.5135	581	0.00344485	1.00034	0.867224	-0.575639	-2.57841	2.10932e-09	FALSE	FALSE
ADCY9	rs2540031	ENSG00000262888	ENSG00000262888.1	Adipose_Subcutaneous	1316	0.00211681	0.000680514	0.178831	0.0567292	0.761642	0.93068	FALSE	rs1473848710	0.9022	0.8543	21299	0.000829009	0.122883	0.979696	-1.94106	0.659222	0.8543	581	0.00691391	0.440988	0.764944	-0.649587	-2.59065	2.08366e-09	FALSE	FALSE
ADCY9	rs2540031	ENSG00000262888	ENSG00000262888.1	Adipose_Subcutaneous	1316	0.00211681	0.000680514	0.178831	0.0567292	0.761642	0.93068	FALSE	rs1981644	0.9022	0.8543	21299	0.000829009	0.122883	0.979696	-1.94106	0.659222	0.8543	581	0.00691391	0.440988	0.764944	-0.649587	-2.59065	2.08366e-09	FALSE	FALSE
ADCY9	rs2540031	ENSG00000262888	ENSG00000262888.1	Adipose_Subcutaneous	1316	0.00211681	0.000680514	0.178831	0.0567292	0.761642	0.93068	FALSE	rs77725133	0.9294	0.1955	21299	0.00065608	0.0885998	0.983863	-2.05945	0.403381	0.1955	581	0.00547168	0.835598	0.804385	-0.534983	-2.59443	2.07579e-09	FALSE	FALSE
ADCY9	rs2540031	ENSG00000262888	ENSG00000262888.1	Adipose_Subcutaneous	1316	0.00211681	0.000680514	0.178831	0.0567292	0.761642	0.93068	FALSE	rs730242	0.939	0.43	21261	0.000421756	0.0765268	0.989566	-2.27845	0.210327	0.43	581	0.00351116	1.25267	0.865013	-0.322611	-2.60106	2.06207e-09	FALSE	FALSE
ADCY9	rs2540031	ENSG00000262888	ENSG00000262888.1	Adipose_Subcutaneous	1316	0.00211681	0.000680514	0.178831	0.0567292	0.761642	0.93068	FALSE	rs499879	0.9876	0.4613	21241	0.000416374	0.0155417	0.989698	-2.28758	0.205884	0.4613	581	0.00346309	1.26496	0.866615	-0.313907	-2.60149	2.06119e-09	FALSE	FALSE
ADCY9	rs2540031	ENSG00000262888	ENSG00000262888.1	Adipose_Subcutaneous	1316	0.00211681	0.000680514	0.178831	0.0567292	0.761642	0.93068	FALSE	rs7187022	0.4543	0.5554	21264	0.00041857	0.748266	0.989644	-2.00805	0.330283	0.5554	581	0.00348513	0.973544	0.86588	-0.594175	-2.60222	2.05968e-09	FALSE	FALSE
ADCY9	rs2540031	ENSG00000262888	ENSG00000262888.1	Adipose_Subcutaneous	1316	0.00211681	0.000680514	0.178831	0.0567292	0.761642	0.93068	FALSE	rs8050376	0.8599	0.2259	21284	0.000590503	0.176501	0.985452	-2.09981	0.354376	0.2259	581	0.00492131	0.926135	0.82053	-0.506978	-2.60679	2.0503e-09	FALSE	FALSE
ADCY9	rs2540031	ENSG00000262888	ENSG00000262888.1	Adipose_Subcutaneous	1316	0.00211681	0.000680514	0.178831	0.0567292	0.761642	0.93068	FALSE	rs17256322	0.3207	0.3431	21256	0.000458762	0.99302	0.988661	-1.7523	0.618635	0.3431	581	0.00381833	0.497786	0.854917	-0.859306	-2.61161	2.04044e-09	FALSE	FALSE
ADCY9	rs2540031	ENSG00000262888	ENSG00000262888.1	Adipose_Subcutaneous	1316	0.00211681	0.000680514	0.178831	0.0567292	0.761642	0.93068	FALSE	rs79848897	0.939	0.8062	21280	0.000661029	0.0765268	0.983743	-2.05673	0.429871	0.8062	581	0.00550804	0.789412	0.803341	-0.562831	-2.61956	2.02427e-09	FALSE	FALSE
ADCY9	rs2540031	ENSG00000262888	ENSG00000262888.1	Adipose_Subcutaneous	1316	0.00211681	0.000680514	0.178831	0.0567292	0.761642	0.93068	FALSE	rs2601797	0.9604	0.1394	21300	0.000860092	0.0496516	0.97895	-1.92923	0.82741	0.1394	581	0.00717348	0.218025	0.758253	-0.69191	-2.62114	2.02108e-09	FALSE	FALSE
ADCY9	rs2540031	ENSG00000262888	ENSG00000262888.1	Adipose_Subcutaneous	1316	0.00211681	0.000680514	0.178831	0.0567292	0.761642	0.93068	FALSE	rs4786454	0.6675	0.184	20940	0.000699043	0.429582	0.982824	-1.94144	0.594306	0.184	581	0.00573173	0.532607	0.796976	-0.684176	-2.62561	2.01206e-09	FALSE	FALSE
ADCY9	rs2540031	ENSG00000262888	ENSG00000262888.1	Adipose_Subcutaneous	1316	0.00211681	0.000680514	0.178831	0.0567292	0.761642	0.93068	FALSE	rs4786450	0.7201	0.7148	21258	0.000507145	0.358325	0.98748	-2.12682	0.315741	0.7148	581	0.00422143	1.00325	0.842021	-0.498896	-2.62572	2.01185e-09	FALSE	FALSE
ADCY9	rs2540031	ENSG00000262888	ENSG00000262888.1	Adipose_Subcutaneous	1316	0.00211681	0.000680514	0.178831	0.0567292	0.761642	0.93068	FALSE	rs419082	0.9628	0.4624	21241	0.000416233	0.0466402	0.989701	-2.28679	0.214563	0.4624	581	0.00346192	1.24112	0.866654	-0.339921	-2.62672	2.00984e-09	FALSE	FALSE
ADCY9	rs2540031	ENSG00000262888	ENSG00000262888.1	Adipose_Subcutaneous	1316	0.00211681	0.000680514	0.178831	0.0567292	0.761642	0.93068	FALSE	rs72778151	0.575	0.1744	21290	0.000716963	0.560703	0.982392	-1.86526	0.969545	0.1744	581	0.00597692	0.038179	0.790113	-0.780018	-2.64528	1.97288e-09	FALSE	FALSE
ADCY9	rs2540031	ENSG00000262888	ENSG00000262888.1	Adipose_Subcutaneous	1316	0.00211681	0.000680514	0.178831	0.0567292	0.761642	0.93068	FALSE	rs3794702	0.4795	0.2278	21287	0.000586936	0.707107	0.985539	-1.87176	0.644611	0.2278	581	0.00489227	0.461262	0.8214	-0.773921	-2.64568	1.97209e-09	FALSE	FALSE
ADCY9	rs2540031	ENSG00000262888	ENSG00000262888.1	Adipose_Subcutaneous	1316	0.00211681	0.000680514	0.178831	0.0567292	0.761642	0.93068	FALSE	rs8044996	0.7142	0.1577	21277	0.000777642	0.366221	0.98093	-1.91403	0.839433	0.1577	581	0.00647881	0.202619	0.776429	-0.733076	-2.64711	1.96927e-09	FALSE	FALSE
ADCY9	rs2540031	ENSG00000262888	ENSG00000262888.1	Adipose_Subcutaneous	1316	0.00211681	0.000680514	0.178831	0.0567292	0.761642	0.93068	FALSE	rs4786432	0.9018	0.3201	21269	0.0004748	0.123388	0.988269	-2.21525	0.271781	0.3201	581	0.00395424	1.09897	0.850525	-0.436709	-2.65196	1.95975e-09	FALSE	FALSE
ADCY9	rs2540031	ENSG00000262888	ENSG00000262888.1	Adipose_Subcutaneous	1316	0.00211681	0.000680514	0.178831	0.0567292	0.761642	0.93068	FALSE	rs8044196	0.3211	0.325	21262	0.000471191	0.9922	0.988357	-1.74004	0.76908	0.325	581	0.0039229	0.293579	0.851534	-0.917004	-2.65705	1.9498e-09	FALSE	FALSE
ADCY9	rs2540031	ENSG00000262888	ENSG00000262888.1	Adipose_Subcutaneous	1316	0.00211681	0.000680514	0.178831	0.0567292	0.761642	0.93068	FALSE	rs12446102	0.8288	0.15	21296	0.000809432	0.216241	0.980166	-1.93725	0.859377	0.15	581	0.00674969	0.177167	0.769239	-0.721114	-2.65837	1.94723e-09	FALSE	FALSE
ADCY9	rs2540031	ENSG00000262888	ENSG00000262888.1	Adipose_Subcutaneous	1316	0.00211681	0.000680514	0.178831	0.0567292	0.761642	0.93068	FALSE	rs8048452	0.8599	0.2253	21285	0.000591589	0.176501	0.985426	-2.0989	0.401449	0.2253	581	0.00493059	0.839036	0.820252	-0.569379	-2.66828	1.92802e-09	FALSE	FALSE
ADCY9	rs2540031	ENSG00000262888	ENSG00000262888.1	Adipose_Subcutaneous	1316	0.00211681	0.000680514	0.178831	0.0567292	0.761642	0.93068	FALSE	rs11076804	0.2826	0.4029	20273	0.000450636	1.0745	0.98886	-1.67775	0.965838	0.4029	581	0.00357725	0.0428288	0.862821	-0.992443	-2.67019	1.92434e-09	FALSE	FALSE
ADCY9	rs2540031	ENSG00000262888	ENSG00000262888.1	Adipose_Subcutaneous	1316	0.00211681	0.000680514	0.178831	0.0567292	0.761642	0.93068	FALSE	rs10775350	0.567	0.7769	20291	0.000624914	0.572475	0.984617	-1.92592	0.602888	0.7769	581	0.00496511	0.520252	0.819221	-0.744374	-2.67029	1.92414e-09	FALSE	FALSE
ADCY9	rs2540031	ENSG00000262888	ENSG00000262888.1	Adipose_Subcutaneous	1316	0.00211681	0.000680514	0.178831	0.0567292	0.761642	0.93068	FALSE	rs231616	0.848	0.5366	21241	0.000416109	0.191671	0.989704	-2.26984	0.237065	0.5366	581	0.00346089	1.18235	0.866688	-0.401734	-2.67157	1.92168e-09	FALSE	FALSE
ADCY9	rs2540031	ENSG00000262888	ENSG00000262888.1	Adipose_Subcutaneous	1316	0.00211681	0.000680514	0.178831	0.0567292	0.761642	0.93068	FALSE	rs231615	0.852	0.4634	21241	0.000416109	0.186567	0.989704	-2.27079	0.237065	0.4634	581	0.00346089	1.18235	0.866688	-0.401734	-2.67253	1.91984e-09	FALSE	FALSE
ADCY9	rs2540031	ENSG00000262888	ENSG00000262888.1	Adipose_Subcutaneous	1316	0.00211681	0.000680514	0.178831	0.0567292	0.761642	0.93068	FALSE	rs9935315	0.5297	0.373	21261	0.000442006	0.628464	0.989071	-2.06282	0.354572	0.373	581	0.00367974	0.925758	0.859443	-0.612789	-2.67561	1.91393e-09	FALSE	FALSE
ADCY9	rs2540031	ENSG00000262888	ENSG00000262888.1	Adipose_Subcutaneous	1316	0.00211681	0.000680514	0.178831	0.0567292	0.761642	0.93068	FALSE	rs12449039	0.4155	0.5516	21263	0.000417902	0.814253	0.98966	-1.95781	0.420147	0.5516	581	0.0034794	0.806166	0.866071	-0.723791	-2.68161	1.9025e-09	FALSE	FALSE
ADCY9	rs2540031	ENSG00000262888	ENSG00000262888.1	Adipose_Subcutaneous	1316	0.00211681	0.000680514	0.178831	0.0567292	0.761642	0.93068	FALSE	rs231618	0.9261	0.4616	20253	0.000436645	0.0927527	0.989202	-2.25993	0.245763	0.4616	581	0.00346277	1.1607	0.866626	-0.423526	-2.68346	1.89898e-09	FALSE	FALSE
ADCY9	rs2540031	ENSG00000262888	ENSG00000262888.1	Adipose_Subcutaneous	1316	0.00211681	0.000680514	0.178831	0.0567292	0.761642	0.93068	FALSE	rs11076807	0.97	0.1811	21305	0.000695597	0.0376083	0.982907	-2.03386	0.550343	0.1811	581	0.00580289	0.597246	0.794972	-0.650519	-2.68438	1.89723e-09	FALSE	FALSE
ADCY9	rs2540031	ENSG00000262888	ENSG00000262888.1	Adipose_Subcutaneous	1316	0.00211681	0.000680514	0.178831	0.0567292	0.761642	0.93068	FALSE	rs10775351	0.3064	0.343	21257	0.000458804	1.02281	0.98866	-1.72257	0.951133	0.343	581	0.00381887	0.061284	0.8549	-0.963561	-2.68614	1.8939e-09	FALSE	FALSE
ADCY9	rs2540031	ENSG00000262888	ENSG00000262888.1	Adipose_Subcutaneous	1316	0.00211681	0.000680514	0.178831	0.0567292	0.761642	0.93068	FALSE	rs438900	0.9425	0.4607	20974	0.000421754	0.0721281	0.989566	-2.27878	0.240648	0.4607	581	0.00346374	1.17337	0.866593	-0.410616	-2.68939	1.88774e-09	FALSE	FALSE
ADCY9	rs2540031	ENSG00000262888	ENSG00000262888.1	Adipose_Subcutaneous	1316	0.00211681	0.000680514	0.178831	0.0567292	0.761642	0.93068	FALSE	rs8049452	0.5165	0.4267	21259	0.000422611	0.64875	0.989545	-2.07211	0.346865	0.4267	581	0.00351795	0.940688	0.864788	-0.617832	-2.68994	1.88671e-09	FALSE	FALSE
ADCY9	rs2540031	ENSG00000262888	ENSG00000262888.1	Adipose_Subcutaneous	1316	0.00211681	0.000680514	0.178831	0.0567292	0.761642	0.93068	FALSE	rs43223	0.5796	0.603	21257	0.000431896	0.553969	0.989318	-2.11779	0.324355	0.603	581	0.00359489	0.985548	0.862238	-0.572365	-2.69016	1.88629e-09	FALSE	FALSE
ADCY9	rs2540031	ENSG00000262888	ENSG00000262888.1	Adipose_Subcutaneous	1316	0.00211681	0.000680514	0.178831	0.0567292	0.761642	0.93068	FALSE	rs231612	0.9425	0.529	21242	0.000415257	0.0721281	0.989725	-2.28646	0.240648	0.529	581	0.00345396	1.17337	0.86692	-0.411616	-2.69807	1.87142e-09	FALSE	FALSE
ADCY9	rs2540031	ENSG00000262888	ENSG00000262888.1	Adipose_Subcutaneous	1316	0.00211681	0.000680514	0.178831	0.0567292	0.761642	0.93068	FALSE	rs231614	0.9917	0.461	21241	0.000416413	0.0104027	0.989697	-2.2876	0.240648	0.461	581	0.00346341	1.17337	0.866604	-0.410649	-2.69825	1.87109e-09	FALSE	FALSE
ADCY9	rs2540031	ENSG00000262888	ENSG00000262888.1	Adipose_Subcutaneous	1316	0.00211681	0.000680514	0.178831	0.0567292	0.761642	0.93068	FALSE	rs2532016	0.3508	0.3879	21254	0.000435518	0.933039	0.989229	-1.83487	0.59574	0.3879	581	0.00362453	0.530537	0.86126	-0.866366	-2.70124	1.86551e-09	FALSE	FALSE
ADCY9	rs2540031	ENSG00000262888	ENSG00000262888.1	Adipose_Subcutaneous	1316	0.00211681	0.000680514	0.178831	0.0567292	0.761642	0.93068	FALSE	rs73490521	0.8825	0.8406	21303	0.000769963	0.147801	0.981114	-1.97396	0.806979	0.8406	581	0.00642268	0.244325	0.777936	-0.729176	-2.70314	1.86197e-09	FALSE	FALSE
ADCY9	rs2540031	ENSG00000262888	ENSG00000262888.1	Adipose_Subcutaneous	1316	0.00211681	0.000680514	0.178831	0.0567292	0.761642	0.93068	FALSE	rs2238455	0.4844	0.3305	21265	0.000467091	0.699243	0.988458	-1.98921	0.453429	0.3305	581	0.0038893	0.749711	0.852618	-0.71775	-2.70696	1.85486e-09	FALSE	FALSE
ADCY9	rs2540031	ENSG00000262888	ENSG00000262888.1	Adipose_Subcutaneous	1316	0.00211681	0.000680514	0.178831	0.0567292	0.761642	0.93068	FALSE	rs2283493	0.4485	0.4514	21255	0.000417552	0.757918	0.989669	-2.00205	0.405743	0.4514	581	0.00347517	0.831408	0.866212	-0.706368	-2.70842	1.85216e-09	FALSE	FALSE
ADCY9	rs2540031	ENSG00000262888	ENSG00000262888.1	Adipose_Subcutaneous	1316	0.00211681	0.000680514	0.178831	0.0567292	0.761642	0.93068	FALSE	rs36099109	0.9587	0.1602	21287	0.000767425	0.051785	0.981176	-1.98498	0.783415	0.1602	581	0.00639669	0.274871	0.778636	-0.724558	-2.70954	1.85008e-09	FALSE	FALSE
ADCY9	rs2540031	ENSG00000262888	ENSG00000262888.1	Adipose_Subcutaneous	1316	0.00211681	0.000680514	0.178831	0.0567292	0.761642	0.93068	FALSE	rs11076803	0.5038	0.5641	21255	0.000420518	0.668523	0.989596	-2.06167	0.366439	0.5641	581	0.00349986	0.903164	0.865389	-0.649733	-2.7114	1.84665e-09	FALSE	FALSE
ADCY9	rs2540031	ENSG00000262888	ENSG00000262888.1	Adipose_Subcutaneous	1316	0.00211681	0.000680514	0.178831	0.0567292	0.761642	0.93068	FALSE	rs11648685	0.6114	0.4328	21261	0.000421096	0.508076	0.989582	-2.1544	0.316434	0.4328	581	0.00350566	1.00181	0.865196	-0.567799	-2.7222	1.82682e-09	FALSE	FALSE
ADCY9	rs2540031	ENSG00000262888	ENSG00000262888.1	Adipose_Subcutaneous	1316	0.00211681	0.000680514	0.178831	0.0567292	0.761642	0.93068	FALSE	rs2601817	0.4163	0.2559	21275	0.000542522	0.812857	0.986618	-1.83099	0.971219	0.2559	581	0.00451952	0.0360795	0.832731	-0.893535	-2.72453	1.82257e-09	FALSE	FALSE
ADCY9	rs2540031	ENSG00000262888	ENSG00000262888.1	Adipose_Subcutaneous	1316	0.00211681	0.000680514	0.178831	0.0567292	0.761642	0.93068	FALSE	rs2601815	0.4325	0.2865	21268	0.000505526	0.784921	0.98752	-1.88759	0.651405	0.2865	581	0.00420993	0.451811	0.842383	-0.837815	-2.72541	1.82096e-09	FALSE	FALSE
ADCY9	rs2540031	ENSG00000262888	ENSG00000262888.1	Adipose_Subcutaneous	1316	0.00211681	0.000680514	0.178831	0.0567292	0.761642	0.93068	FALSE	rs67081976	0.5652	0.2282	21288	0.000586183	0.575135	0.985557	-1.95577	0.659916	0.2282	581	0.00488622	0.440029	0.821581	-0.78227	-2.73804	1.7981e-09	FALSE	FALSE
ADCY9	rs2540031	ENSG00000262888	ENSG00000262888.1	Adipose_Subcutaneous	1316	0.00211681	0.000680514	0.178831	0.0567292	0.761642	0.93068	FALSE	rs2601828	0.4626	0.2466	21015	0.000562912	0.734572	0.986122	-1.87269	0.833956	0.2466	581	0.00463207	0.209631	0.829277	-0.865635	-2.73832	1.79759e-09	FALSE	FALSE
ADCY9	rs2540031	ENSG00000262888	ENSG00000262888.1	Adipose_Subcutaneous	1316	0.00211681	0.000680514	0.178831	0.0567292	0.761642	0.93068	FALSE	rs8052906	0.5115	0.7731	21284	0.000588661	0.656504	0.985497	-1.90432	0.805171	0.7731	581	0.00490596	0.24666	0.820989	-0.83518	-2.7395	1.79547e-09	FALSE	FALSE
ADCY9	rs2540031	ENSG00000262888	ENSG00000262888.1	Adipose_Subcutaneous	1316	0.00211681	0.000680514	0.178831	0.0567292	0.761642	0.93068	FALSE	rs2072380	0.6017	0.7406	21283	0.000537529	0.521957	0.98674	-2.02709	0.516004	0.7406	581	0.00447961	0.649517	0.833963	-0.72186	-2.74895	1.7786e-09	FALSE	FALSE
ADCY9	rs2540031	ENSG00000262888	ENSG00000262888.1	Adipose_Subcutaneous	1316	0.00211681	0.000680514	0.178831	0.0567292	0.761642	0.93068	FALSE	rs12599913	0.7583	0.6201	21258	0.000438869	0.307714	0.989147	-2.21484	0.306381	0.6201	581	0.00365311	1.02285	0.860318	-0.534157	-2.749	1.77851e-09	FALSE	FALSE
ADCY9	rs2540031	ENSG00000262888	ENSG00000262888.1	Adipose_Subcutaneous	1316	0.00211681	0.000680514	0.178831	0.0567292	0.761642	0.93068	FALSE	rs72778152	0.5831	0.783	21287	0.000607649	0.548862	0.985036	-1.95269	0.733645	0.783	581	0.00506492	0.340281	0.816255	-0.799845	-2.75253	1.77223e-09	FALSE	FALSE
ADCY9	rs2540031	ENSG00000262888	ENSG00000262888.1	Adipose_Subcutaneous	1316	0.00211681	0.000680514	0.178831	0.0567292	0.761642	0.93068	FALSE	rs12596300	0.3508	0.3881	21254	0.000435435	0.933039	0.989231	-1.83496	0.688712	0.3881	581	0.00362385	0.400604	0.861282	-0.918546	-2.75351	1.7705e-09	FALSE	FALSE
ADCY9	rs2540031	ENSG00000262888	ENSG00000262888.1	Adipose_Subcutaneous	1316	0.00211681	0.000680514	0.178831	0.0567292	0.761642	0.93068	FALSE	rs10852641	0.8685	0.6226	21243	0.000440313	0.165564	0.989112	-2.24649	0.296562	0.6226	581	0.00366254	1.04383	0.860008	-0.514557	-2.76105	1.7572e-09	FALSE	FALSE
ADCY9	rs2540031	ENSG00000262888	ENSG00000262888.1	Adipose_Subcutaneous	1316	0.00211681	0.000680514	0.178831	0.0567292	0.761642	0.93068	FALSE	rs56354762	0.7636	0.1783	21282	0.000704874	0.300757	0.982683	-1.9836	0.930626	0.1783	581	0.00587394	0.0870573	0.792981	-0.784468	-2.76807	1.74492e-09	FALSE	FALSE
ADCY9	rs2540031	ENSG00000262888	ENSG00000262888.1	Adipose_Subcutaneous	1316	0.00211681	0.000680514	0.178831	0.0567292	0.761642	0.93068	FALSE	rs2429376	0.5343	0.2251	21278	0.000592157	0.621455	0.985412	-1.92349	0.8615	0.2251	581	0.0049337	0.174465	0.820159	-0.845359	-2.76885	1.74354e-09	FALSE	FALSE
ADCY9	rs2540031	ENSG00000262888	ENSG00000262888.1	Adipose_Subcutaneous	1316	0.00211681	0.000680514	0.178831	0.0567292	0.761642	0.93068	FALSE	rs78876543	0.944	0.7946	21297	0.000632297	0.0702433	0.984439	-2.07905	0.559683	0.7946	581	0.00527284	0.583312	0.810144	-0.692917	-2.77197	1.73812e-09	FALSE	FALSE
ADCY9	rs2540031	ENSG00000262888	ENSG00000262888.1	Adipose_Subcutaneous	1316	0.00211681	0.000680514	0.178831	0.0567292	0.761642	0.93068	FALSE	rs72760803	0.5831	0.2201	21287	0.000601472	0.548862	0.985186	-1.9577	0.776676	0.2201	581	0.00501343	0.283653	0.817782	-0.818378	-2.77607	1.731e-09	FALSE	FALSE
ADCY9	rs2540031	ENSG00000262888	ENSG00000262888.1	Adipose_Subcutaneous	1316	0.00211681	0.000680514	0.178831	0.0567292	0.761642	0.93068	FALSE	rs3794699	0.8711	0.8128	20645	0.000699655	0.162261	0.982809	-2.01876	0.738709	0.8128	581	0.00565593	0.333563	0.799121	-0.75807	-2.77682	1.7297e-09	FALSE	FALSE
ADCY9	rs2540031	ENSG00000262888	ENSG00000262888.1	Adipose_Subcutaneous	1316	0.00211681	0.000680514	0.178831	0.0567292	0.761642	0.93068	FALSE	rs2072379	0.9851	0.6933	20643	0.000500704	0.0186755	0.987637	-2.19636	0.357803	0.6933	581	0.00404724	0.919559	0.847546	-0.582107	-2.77847	1.72686e-09	FALSE	FALSE
ADCY9	rs2540031	ENSG00000262888	ENSG00000262888.1	Adipose_Subcutaneous	1316	0.00211681	0.000680514	0.178831	0.0567292	0.761642	0.93068	FALSE	rs7202449	0.675	0.2224	21287	0.000597012	0.419296	0.985294	-2.02314	0.633681	0.2224	581	0.00497626	0.476552	0.818889	-0.761336	-2.78448	1.71651e-09	FALSE	FALSE
ADCY9	rs2540031	ENSG00000262888	ENSG00000262888.1	Adipose_Subcutaneous	1316	0.00211681	0.000680514	0.178831	0.0567292	0.761642	0.93068	FALSE	rs71384695	0.6179	0.3304	21272	0.000467009	0.498829	0.98846	-2.10797	0.419457	0.3304	581	0.0038899	0.807364	0.852599	-0.679422	-2.78739	1.71152e-09	FALSE	FALSE
ADCY9	rs2540031	ENSG00000262888	ENSG00000262888.1	Adipose_Subcutaneous	1316	0.00211681	0.000680514	0.178831	0.0567292	0.761642	0.93068	FALSE	rs151201	0.792	0.509	21243	0.000413974	0.263714	0.989757	-2.25615	0.29363	0.509	581	0.00344346	1.05019	0.867271	-0.531464	-2.78761	1.71114e-09	FALSE	FALSE
ADCY9	rs2540031	ENSG00000262888	ENSG00000262888.1	Adipose_Subcutaneous	1316	0.00211681	0.000680514	0.178831	0.0567292	0.761642	0.93068	FALSE	rs76536817	0.5391	0.7109	21258	0.000503048	0.614175	0.98758	-2.00796	0.556424	0.7109	581	0.00418733	0.588161	0.843097	-0.780235	-2.7882	1.71014e-09	FALSE	FALSE
ADCY9	rs2540031	ENSG00000262888	ENSG00000262888.1	Adipose_Subcutaneous	1316	0.00211681	0.000680514	0.178831	0.0567292	0.761642	0.93068	FALSE	rs2108987	0.5553	0.7754	21016	0.000600486	0.589837	0.98521	-1.93552	0.936914	0.7754	581	0.00494149	0.0791491	0.819926	-0.854626	-2.79014	1.70682e-09	FALSE	FALSE
ADCY9	rs2540031	ENSG00000262888	ENSG00000262888.1	Adipose_Subcutaneous	1316	0.00211681	0.000680514	0.178831	0.0567292	0.761642	0.93068	FALSE	rs34040332	0.3759	0.4733	21265	0.000414594	0.885476	0.989741	-1.90181	0.603539	0.4733	581	0.00345218	0.519318	0.866979	-0.891716	-2.79353	1.70105e-09	FALSE	FALSE
ADCY9	rs2540031	ENSG00000262888	ENSG00000262888.1	Adipose_Subcutaneous	1316	0.00211681	0.000680514	0.178831	0.0567292	0.761642	0.93068	FALSE	rs112767262	0.6001	0.2176	21287	0.000606438	0.524257	0.985065	-1.96667	0.821834	0.2176	581	0.00505483	0.225187	0.816554	-0.827214	-2.79388	1.70044e-09	FALSE	FALSE
ADCY9	rs2540031	ENSG00000262888	ENSG00000262888.1	Adipose_Subcutaneous	1316	0.00211681	0.000680514	0.178831	0.0567292	0.761642	0.93068	FALSE	rs2238449	0.5924	0.6093	21265	0.000434159	0.535361	0.989263	-2.12524	0.401345	0.6093	581	0.00361509	0.839222	0.861571	-0.685299	-2.81054	1.67235e-09	FALSE	FALSE
ADCY9	rs2540031	ENSG00000262888	ENSG00000262888.1	Adipose_Subcutaneous	1316	0.00211681	0.000680514	0.178831	0.0567292	0.761642	0.93068	FALSE	rs2530891	0.6948	0.2312	21265	0.000581463	0.392349	0.985672	-2.04689	0.626753	0.2312	581	0.00484164	0.486302	0.822921	-0.768272	-2.81517	1.66464e-09	FALSE	FALSE
ADCY9	rs2540031	ENSG00000262888	ENSG00000262888.1	Adipose_Subcutaneous	1316	0.00211681	0.000680514	0.178831	0.0567292	0.761642	0.93068	FALSE	rs11076808	0.7875	0.6223	20255	0.000461647	0.269558	0.988591	-2.20074	0.354947	0.6223	581	0.0036614	0.925036	0.860046	-0.615253	-2.81599	1.66326e-09	FALSE	FALSE
ADCY9	rs2540031	ENSG00000262888	ENSG00000262888.1	Adipose_Subcutaneous	1316	0.00211681	0.000680514	0.178831	0.0567292	0.761642	0.93068	FALSE	rs34041178	0.8778	0.4161	21264	0.00042541	0.153759	0.989477	-2.26538	0.310711	0.4161	581	0.00354207	1.01373	0.863986	-0.553562	-2.81895	1.65836e-09	FALSE	FALSE
ADCY9	rs2540031	ENSG00000262888	ENSG00000262888.1	Adipose_Subcutaneous	1316	0.00211681	0.000680514	0.178831	0.0567292	0.761642	0.93068	FALSE	rs7194716	0.9425	0.5284	21241	0.000415219	0.0721281	0.989726	-2.2865	0.295329	0.5284	581	0.00345348	1.0465	0.866936	-0.533741	-2.82024	1.6562e-09	FALSE	FALSE
ADCY9	rs2540031	ENSG00000262888	ENSG00000262888.1	Adipose_Subcutaneous	1316	0.00211681	0.000680514	0.178831	0.0567292	0.761642	0.93068	FALSE	rs7206607	0.7112	0.5566	21262	0.000418838	0.370245	0.989638	-2.21695	0.335844	0.5566	581	0.00348702	0.962409	0.865817	-0.603301	-2.82025	1.65619e-09	FALSE	FALSE
ADCY9	rs2540031	ENSG00000262888	ENSG00000262888.1	Adipose_Subcutaneous	1316	0.00211681	0.000680514	0.178831	0.0567292	0.761642	0.93068	FALSE	rs2532000	0.7147	0.2311	21265	0.000581639	0.365551	0.985667	-2.05675	0.620592	0.2311	581	0.00484311	0.495012	0.822876	-0.764637	-2.82139	1.65431e-09	FALSE	FALSE
ADCY9	rs2540031	ENSG00000262888	ENSG00000262888.1	Adipose_Subcutaneous	1316	0.00211681	0.000680514	0.178831	0.0567292	0.761642	0.93068	FALSE	rs12931665	0.7967	0.5421	21253	0.000416599	0.25762	0.989692	-2.25459	0.313792	0.5421	581	0.00346692	1.0073	0.866487	-0.567189	-2.82178	1.65366e-09	FALSE	FALSE
ADCY9	rs2540031	ENSG00000262888	ENSG00000262888.1	Adipose_Subcutaneous	1316	0.00211681	0.000680514	0.178831	0.0567292	0.761642	0.93068	FALSE	rs2532001	0.8507	0.7697	19654	0.000630844	0.188225	0.984474	-2.06517	0.611825	0.7697	581	0.00485488	0.50747	0.822522	-0.758545	-2.82372	1.65046e-09	FALSE	FALSE
ADCY9	rs2540031	ENSG00000262888	ENSG00000262888.1	Adipose_Subcutaneous	1316	0.00211681	0.000680514	0.178831	0.0567292	0.761642	0.93068	FALSE	rs432166	0.343	0.4493	20635	0.00043046	0.948254	0.989353	-1.82644	0.949354	0.4493	581	0.0034781	0.063518	0.866114	-1.00364	-2.83007	1.64001e-09	FALSE	FALSE
ADCY9	rs2540031	ENSG00000262888	ENSG00000262888.1	Adipose_Subcutaneous	1316	0.00211681	0.000680514	0.178831	0.0567292	0.761642	0.93068	FALSE	rs370222	0.7167	0.2864	21271	0.00050556	0.362873	0.987519	-2.12675	0.471178	0.2864	581	0.00421081	0.720564	0.842355	-0.705026	-2.83177	1.63722e-09	FALSE	FALSE
ADCY9	rs2540031	ENSG00000262888	ENSG00000262888.1	Adipose_Subcutaneous	1316	0.00211681	0.000680514	0.178831	0.0567292	0.761642	0.93068	FALSE	rs764427	0.9647	0.3693	21244	0.000444171	0.0442564	0.989018	-2.25477	0.335982	0.3693	581	0.00369481	0.962135	0.858949	-0.581751	-2.83652	1.62947e-09	FALSE	FALSE
ADCY9	rs2540031	ENSG00000262888	ENSG00000262888.1	Adipose_Subcutaneous	1316	0.00211681	0.000680514	0.178831	0.0567292	0.761642	0.93068	FALSE	rs233191	0.774	0.1976	21292	0.00065102	0.287147	0.983985	-2.02655	0.920591	0.1976	581	0.0054277	0.0996893	0.805652	-0.815048	-2.8416	1.62121e-09	FALSE	FALSE
ADCY9	rs2540031	ENSG00000262888	ENSG00000262888.1	Adipose_Subcutaneous	1316	0.00211681	0.000680514	0.178831	0.0567292	0.761642	0.93068	FALSE	rs3789035	0.7866	0.2417	21274	0.000563666	0.270728	0.986104	-2.10195	0.565838	0.2417	581	0.00469544	0.574192	0.827345	-0.741843	-2.84379	1.61767e-09	FALSE	FALSE
ADCY9	rs2540031	ENSG00000262888	ENSG00000262888.1	Adipose_Subcutaneous	1316	0.00211681	0.000680514	0.178831	0.0567292	0.761642	0.93068	FALSE	rs11076799	0.5584	0.3923	21257	0.00043369	0.58522	0.989274	-2.09814	0.454215	0.3923	581	0.00360983	0.748407	0.861745	-0.747989	-2.84613	1.61388e-09	FALSE	FALSE
ADCY9	rs2540031	ENSG00000262888	ENSG00000262888.1	Adipose_Subcutaneous	1316	0.00211681	0.000680514	0.178831	0.0567292	0.761642	0.93068	FALSE	rs2530892	0.6654	0.7684	21265	0.000580761	0.43247	0.985689	-2.03118	0.729492	0.7684	581	0.0048358	0.345801	0.823097	-0.816863	-2.84804	1.6108e-09	FALSE	FALSE
ADCY9	rs2540031	ENSG00000262888	ENSG00000262888.1	Adipose_Subcutaneous	1316	0.00211681	0.000680514	0.178831	0.0567292	0.761642	0.93068	FALSE	rs874919	0.6097	0.4659	21260	0.000415442	0.510502	0.989721	-2.15985	0.391098	0.4659	581	0.00345843	0.857628	0.866771	-0.689075	-2.84892	1.60938e-09	FALSE	FALSE
ADCY9	rs2540031	ENSG00000262888	ENSG00000262888.1	Adipose_Subcutaneous	1316	0.00211681	0.000680514	0.178831	0.0567292	0.761642	0.93068	FALSE	rs1222227799	0.5307	0.2565	21276	0.000541664	0.626938	0.986639	-1.96382	0.8805	0.2565	581	0.00451259	0.150335	0.832945	-0.885304	-2.84912	1.60906e-09	FALSE	FALSE
ADCY9	rs2540031	ENSG00000262888	ENSG00000262888.1	Adipose_Subcutaneous	1316	0.00211681	0.000680514	0.178831	0.0567292	0.761642	0.93068	FALSE	rs2601827	0.5307	0.2565	21276	0.000541664	0.626938	0.986639	-1.96382	0.8805	0.2565	581	0.00451259	0.150335	0.832945	-0.885304	-2.84912	1.60906e-09	FALSE	FALSE
ADCY9	rs2540031	ENSG00000262888	ENSG00000262888.1	Adipose_Subcutaneous	1316	0.00211681	0.000680514	0.178831	0.0567292	0.761642	0.93068	FALSE	rs6500563	0.9724	0.6498	21267	0.000454137	0.0345984	0.988774	-2.24417	0.361022	0.6498	581	0.0037818	0.913419	0.856106	-0.612199	-2.85637	1.59744e-09	FALSE	FALSE
ADCY9	rs2540031	ENSG00000262888	ENSG00000262888.1	Adipose_Subcutaneous	1316	0.00211681	0.000680514	0.178831	0.0567292	0.761642	0.93068	FALSE	rs7199019	0.9253	0.2418	21270	0.000563613	0.0937598	0.986105	-2.1338	0.539491	0.2418	581	0.00469412	0.613583	0.827385	-0.722597	-2.85639	1.59741e-09	FALSE	FALSE
ADCY9	rs2540031	ENSG00000262888	ENSG00000262888.1	Adipose_Subcutaneous	1316	0.00211681	0.000680514	0.178831	0.0567292	0.761642	0.93068	FALSE	rs2531967	0.9862	0.2246	20930	0.000602954	0.0172966	0.98515	-2.10473	0.61341	0.2246	581	0.00494149	0.505212	0.819926	-0.752556	-2.85729	1.59598e-09	FALSE	FALSE
ADCY9	rs2540031	ENSG00000262888	ENSG00000262888.1	Adipose_Subcutaneous	1316	0.00211681	0.000680514	0.178831	0.0567292	0.761642	0.93068	FALSE	rs8044213	0.3727	0.5692	21262	0.000421545	0.891427	0.989571	-1.88842	0.787484	0.5692	581	0.00350956	0.269579	0.865066	-0.970053	-2.85847	1.59409e-09	FALSE	FALSE
ADCY9	rs2540031	ENSG00000262888	ENSG00000262888.1	Adipose_Subcutaneous	1316	0.00211681	0.000680514	0.178831	0.0567292	0.761642	0.93068	FALSE	rs2239304	0.815	0.2552	21262	0.000543831	0.233981	0.986587	-2.12874	0.532448	0.2552	581	0.00452766	0.624273	0.832481	-0.731112	-2.85986	1.59188e-09	FALSE	FALSE
ADCY9	rs2540031	ENSG00000262888	ENSG00000262888.1	Adipose_Subcutaneous	1316	0.00211681	0.000680514	0.178831	0.0567292	0.761642	0.93068	FALSE	rs11076809	0.8606	0.377	21243	0.000440497	0.17561	0.989108	-2.24459	0.357126	0.377	581	0.00366408	0.920855	0.859958	-0.618294	-2.86288	1.58707e-09	FALSE	FALSE
ADCY9	rs2540031	ENSG00000262888	ENSG00000262888.1	Adipose_Subcutaneous	1316	0.00211681	0.000680514	0.178831	0.0567292	0.761642	0.93068	FALSE	rs233180	0.451	0.3372	20271	0.000485114	0.753749	0.988017	-1.93149	0.811347	0.3372	581	0.00385056	0.238689	0.853872	-0.937312	-2.8688	1.57771e-09	FALSE	FALSE
ADCY9	rs2540031	ENSG00000262888	ENSG00000262888.1	Adipose_Subcutaneous	1316	0.00211681	0.000680514	0.178831	0.0567292	0.761642	0.93068	FALSE	rs2238454	0.639	0.4741	21263	0.000414563	0.469097	0.989742	-2.18096	0.390914	0.4741	581	0.0034516	0.857961	0.866998	-0.6896	-2.87056	1.57493e-09	FALSE	FALSE
ADCY9	rs2540031	ENSG00000262888	ENSG00000262888.1	Adipose_Subcutaneous	1316	0.00211681	0.000680514	0.178831	0.0567292	0.761642	0.93068	FALSE	rs2530893	0.685	0.7639	21265	0.000573048	0.40565	0.985876	-2.04883	0.729492	0.7639	581	0.00477157	0.345801	0.825035	-0.822256	-2.87109	1.5741e-09	FALSE	FALSE
ADCY9	rs2540031	ENSG00000262888	ENSG00000262888.1	Adipose_Subcutaneous	1316	0.00211681	0.000680514	0.178831	0.0567292	0.761642	0.93068	FALSE	rs7201418	0.8001	0.3582	21266	0.000449549	0.253218	0.988886	-2.21808	0.387109	0.3582	581	0.00374342	0.864872	0.857358	-0.653054	-2.87113	1.57403e-09	FALSE	FALSE
ADCY9	rs2540031	ENSG00000262888	ENSG00000262888.1	Adipose_Subcutaneous	1316	0.00211681	0.000680514	0.178831	0.0567292	0.761642	0.93068	FALSE	rs72760860	0.9647	0.1988	21292	0.000648059	0.0442564	0.984057	-2.0684	0.835982	0.1988	581	0.00540302	0.207036	0.806364	-0.803607	-2.872	1.57266e-09	FALSE	FALSE
ADCY9	rs2540031	ENSG00000262888	ENSG00000262888.1	Adipose_Subcutaneous	1316	0.00211681	0.000680514	0.178831	0.0567292	0.761642	0.93068	FALSE	rs2283497	0.6069	0.3879	21257	0.000435456	0.514504	0.989231	-2.1346	0.454215	0.3879	581	0.00362453	0.748407	0.86126	-0.746374	-2.88098	1.55861e-09	FALSE	FALSE
ADCY9	rs2540031	ENSG00000262888	ENSG00000262888.1	Adipose_Subcutaneous	1316	0.00211681	0.000680514	0.178831	0.0567292	0.761642	0.93068	FALSE	rs8047038	0.8957	0.2672	20663	0.000543217	0.131095	0.986602	-2.14783	0.521761	0.2672	581	0.00439513	0.640633	0.836583	-0.734053	-2.88188	1.5572e-09	FALSE	FALSE
ADCY9	rs2540031	ENSG00000262888	ENSG00000262888.1	Adipose_Subcutaneous	1316	0.00211681	0.000680514	0.178831	0.0567292	0.761642	0.93068	FALSE	rs233177	0.4366	0.6723	21265	0.00046912	0.777947	0.988408	-1.92962	0.932828	0.6723	581	0.0039062	0.0842873	0.852073	-0.95249	-2.88212	1.55684e-09	FALSE	FALSE
ADCY9	rs2540031	ENSG00000262888	ENSG00000262888.1	Adipose_Subcutaneous	1316	0.00211681	0.000680514	0.178831	0.0567292	0.761642	0.93068	FALSE	rs170839	0.4421	0.3278	21265	0.000469046	0.768652	0.98841	-1.93681	0.922829	0.3278	581	0.00390559	0.0968708	0.852092	-0.951586	-2.88839	1.5471e-09	FALSE	FALSE
ADCY9	rs2540031	ENSG00000262888	ENSG00000262888.1	Adipose_Subcutaneous	1316	0.00211681	0.000680514	0.178831	0.0567292	0.761642	0.93068	FALSE	rs2532002	0.5715	0.3902	21256	0.000434543	0.565844	0.989253	-2.1082	0.48871	0.3902	581	0.00361676	0.692362	0.861516	-0.782009	-2.89021	1.54428e-09	FALSE	FALSE
ADCY9	rs2540031	ENSG00000262888	ENSG00000262888.1	Adipose_Subcutaneous	1316	0.00211681	0.000680514	0.178831	0.0567292	0.761642	0.93068	FALSE	rs8057377	0.6299	0.5243	21257	0.000414547	0.481868	0.989743	-2.17497	0.41611	0.5243	581	0.00345049	0.813188	0.867036	-0.722162	-2.89713	1.53363e-09	FALSE	FALSE
ADCY9	rs2540031	ENSG00000262888	ENSG00000262888.1	Adipose_Subcutaneous	1316	0.00211681	0.000680514	0.178831	0.0567292	0.761642	0.93068	FALSE	rs111843862	0.5328	0.2855	21268	0.000506586	0.623737	0.987494	-1.99867	0.824588	0.2855	581	0.00421877	0.221648	0.842105	-0.902226	-2.9009	1.52787e-09	FALSE	FALSE
ADCY9	rs2540031	ENSG00000262888	ENSG00000262888.1	Adipose_Subcutaneous	1316	0.00211681	0.000680514	0.178831	0.0567292	0.761642	0.93068	FALSE	rs4260059	0.8897	0.7599	21272	0.000566281	0.138684	0.986041	-2.12632	0.619992	0.7599	581	0.00471678	0.495862	0.826696	-0.77472	-2.90104	1.52765e-09	FALSE	FALSE
ADCY9	rs2540031	ENSG00000262888	ENSG00000262888.1	Adipose_Subcutaneous	1316	0.00211681	0.000680514	0.178831	0.0567292	0.761642	0.93068	FALSE	rs9936326	0.9959	0.4665	21242	0.000415726	0.00513861	0.989714	-2.28846	0.340425	0.4665	581	0.00345786	0.953326	0.866789	-0.61403	-2.90249	1.52544e-09	FALSE	FALSE
ADCY9	rs2540031	ENSG00000262888	ENSG00000262888.1	Adipose_Subcutaneous	1316	0.00211681	0.000680514	0.178831	0.0567292	0.761642	0.93068	FALSE	rs8048845	0.3955	0.5649	21265	0.000420497	0.849685	0.989597	-1.9256	0.826934	0.5649	581	0.00350133	0.218635	0.86534	-0.98182	-2.90742	1.51794e-09	FALSE	FALSE
ADCY9	rs2540031	ENSG00000262888	ENSG00000262888.1	Adipose_Subcutaneous	1316	0.00211681	0.000680514	0.178831	0.0567292	0.761642	0.93068	FALSE	rs2075138	0.5829	0.3651	21256	0.000446057	0.549154	0.988972	-2.10452	0.540335	0.3651	581	0.00371259	0.612306	0.858366	-0.816346	-2.92086	1.49767e-09	FALSE	FALSE
ADCY9	rs2540031	ENSG00000262888	ENSG00000262888.1	Adipose_Subcutaneous	1316	0.00211681	0.000680514	0.178831	0.0567292	0.761642	0.93068	FALSE	rs59787775	0.4685	0.6482	21258	0.000453379	0.724922	0.988793	-1.98578	0.78312	0.6482	581	0.00377389	0.275255	0.856364	-0.937793	-2.92357	1.49362e-09	FALSE	FALSE
ADCY9	rs2540031	ENSG00000262888	ENSG00000262888.1	Adipose_Subcutaneous	1316	0.00211681	0.000680514	0.178831	0.0567292	0.761642	0.93068	FALSE	rs2532017	0.4117	0.3996	21253	0.000431025	0.820906	0.989339	-1.93724	0.922383	0.3996	581	0.00358697	0.0974324	0.8625	-0.98797	-2.92521	1.49117e-09	FALSE	FALSE
ADCY9	rs2540031	ENSG00000262888	ENSG00000262888.1	Adipose_Subcutaneous	1316	0.00211681	0.000680514	0.178831	0.0567292	0.761642	0.93068	FALSE	rs56123376	0.4603	0.3393	21253	0.000461297	0.738353	0.988599	-1.96756	0.917995	0.3393	581	0.00383889	0.10296	0.85425	-0.958404	-2.92596	1.49006e-09	FALSE	FALSE
ADCY9	rs2540031	ENSG00000262888	ENSG00000262888.1	Adipose_Subcutaneous	1316	0.00211681	0.000680514	0.178831	0.0567292	0.761642	0.93068	FALSE	rs34826380	0.481	0.4877	21264	0.000413682	0.704695	0.989764	-2.04516	0.588142	0.4877	581	0.00344443	0.54153	0.867238	-0.882439	-2.9276	1.48762e-09	FALSE	FALSE
ADCY9	rs2540031	ENSG00000262888	ENSG00000262888.1	Adipose_Subcutaneous	1316	0.00211681	0.000680514	0.178831	0.0567292	0.761642	0.93068	FALSE	rs7190128	0.851	0.6782	21267	0.00047352	0.187843	0.9883	-2.20667	0.466942	0.6782	581	0.00394321	0.727464	0.85088	-0.726358	-2.93303	1.47956e-09	FALSE	FALSE
ADCY9	rs2540031	ENSG00000262888	ENSG00000262888.1	Adipose_Subcutaneous	1316	0.00211681	0.000680514	0.178831	0.0567292	0.761642	0.93068	FALSE	rs913213763	0.851	0.6782	21267	0.00047352	0.187843	0.9883	-2.20667	0.466942	0.6782	581	0.00394321	0.727464	0.85088	-0.726358	-2.93303	1.47956e-09	FALSE	FALSE
ADCY9	rs2540031	ENSG00000262888	ENSG00000262888.1	Adipose_Subcutaneous	1316	0.00211681	0.000680514	0.178831	0.0567292	0.761642	0.93068	FALSE	rs113843744	0.7028	0.2808	21270	0.000511652	0.381543	0.98737	-2.11398	0.628791	0.2808	581	0.00426135	0.483429	0.840765	-0.820441	-2.93442	1.4775e-09	FALSE	FALSE
ADCY9	rs2540031	ENSG00000262888	ENSG00000262888.1	Adipose_Subcutaneous	1316	0.00211681	0.000680514	0.178831	0.0567292	0.761642	0.93068	FALSE	rs2532012	0.4714	0.6029	21254	0.000431919	0.720203	0.989317	-2.01299	0.69073	0.6029	581	0.00359458	0.397865	0.862248	-0.922904	-2.9359	1.47532e-09	FALSE	FALSE
ADCY9	rs2540031	ENSG00000262888	ENSG00000262888.1	Adipose_Subcutaneous	1316	0.00211681	0.000680514	0.178831	0.0567292	0.761642	0.93068	FALSE	rs11642746	0.6953	0.5243	21258	0.000414527	0.391673	0.989743	-2.21399	0.41611	0.5243	581	0.00345049	0.813188	0.867036	-0.722162	-2.93615	1.47495e-09	FALSE	FALSE
ADCY9	rs2540031	ENSG00000262888	ENSG00000262888.1	Adipose_Subcutaneous	1316	0.00211681	0.000680514	0.178831	0.0567292	0.761642	0.93068	FALSE	rs12600120	0.4456	0.6324	21254	0.000444816	0.762771	0.989002	-1.96731	0.92347	0.6324	581	0.00370192	0.0960637	0.858716	-0.974529	-2.94183	1.46659e-09	FALSE	FALSE
ADCY9	rs2540031	ENSG00000262888	ENSG00000262888.1	Adipose_Subcutaneous	1316	0.00211681	0.000680514	0.178831	0.0567292	0.761642	0.93068	FALSE	rs8044049	0.4185	0.5671	21263	0.000421034	0.809026	0.989584	-1.95834	0.837588	0.5671	581	0.00350547	0.20498	0.865202	-0.983814	-2.94216	1.46611e-09	FALSE	FALSE
ADCY9	rs2540031	ENSG00000262888	ENSG00000262888.1	Adipose_Subcutaneous	1316	0.00211681	0.000680514	0.178831	0.0567292	0.761642	0.93068	FALSE	rs231619	0.6011	0.3952	21255	0.000432612	0.522819	0.9893	-2.13357	0.516646	0.3952	581	0.00360052	0.648524	0.862052	-0.809156	-2.94272	1.46528e-09	FALSE	FALSE
ADCY9	rs2540031	ENSG00000262888	ENSG00000262888.1	Adipose_Subcutaneous	1316	0.00211681	0.000680514	0.178831	0.0567292	0.761642	0.93068	FALSE	rs7197794	0.514	0.3104	21281	0.000482478	0.652622	0.988082	-2.00442	0.921174	0.3104	581	0.00402045	0.098955	0.848402	-0.939107	-2.94353	1.4641e-09	FALSE	FALSE
ADCY9	rs2540031	ENSG00000262888	ENSG00000262888.1	Adipose_Subcutaneous	1316	0.00211681	0.000680514	0.178831	0.0567292	0.761642	0.93068	FALSE	rs444957	0.5453	0.3952	21254	0.000432633	0.604818	0.9893	-2.08781	0.578937	0.3952	581	0.00360052	0.554938	0.862052	-0.857701	-2.94551	1.46121e-09	FALSE	FALSE
ADCY9	rs2540031	ENSG00000262888	ENSG00000262888.1	Adipose_Subcutaneous	1316	0.00211681	0.000680514	0.178831	0.0567292	0.761642	0.93068	FALSE	rs456163	0.5528	0.3904	21262	0.00043434	0.59357	0.989258	-2.09253	0.576291	0.3904	581	0.00361609	0.558811	0.861538	-0.854063	-2.9466	1.45962e-09	FALSE	FALSE
ADCY9	rs2540031	ENSG00000262888	ENSG00000262888.1	Adipose_Subcutaneous	1316	0.00211681	0.000680514	0.178831	0.0567292	0.761642	0.93068	FALSE	rs2532011	0.4809	0.3971	21254	0.000431919	0.704856	0.989317	-2.02381	0.69073	0.3971	581	0.00359458	0.397865	0.862248	-0.922904	-2.94672	1.45945e-09	FALSE	FALSE
ADCY9	rs2540031	ENSG00000262888	ENSG00000262888.1	Adipose_Subcutaneous	1316	0.00211681	0.000680514	0.178831	0.0567292	0.761642	0.93068	FALSE	rs1639150	0.5749	0.4749	21257	0.000414613	0.56085	0.989741	-2.13414	0.50357	0.4749	581	0.00345104	0.668883	0.867017	-0.814815	-2.94895	1.45618e-09	FALSE	FALSE
ADCY9	rs2540031	ENSG00000262888	ENSG00000262888.1	Adipose_Subcutaneous	1316	0.00211681	0.000680514	0.178831	0.0567292	0.761642	0.93068	FALSE	rs2526294	0.526	0.6392	21263	0.000448189	0.634124	0.988919	-2.05245	0.672794	0.6392	581	0.00373156	0.422317	0.857745	-0.898578	-2.95103	1.45316e-09	FALSE	FALSE
ADCY9	rs2540031	ENSG00000262888	ENSG00000262888.1	Adipose_Subcutaneous	1316	0.00211681	0.000680514	0.178831	0.0567292	0.761642	0.93068	FALSE	rs6500562	0.454	0.6325	21254	0.000444867	0.748763	0.989001	-1.97772	0.92347	0.6325	581	0.00370234	0.0960637	0.858702	-0.97448	-2.9522	1.45146e-09	FALSE	FALSE
ADCY9	rs2540031	ENSG00000262888	ENSG00000262888.1	Adipose_Subcutaneous	1316	0.00211681	0.000680514	0.178831	0.0567292	0.761642	0.93068	FALSE	rs11646996	0.6163	0.3225	21263	0.00047307	0.501101	0.988311	-2.10049	0.6331	0.3225	581	0.00393872	0.477368	0.851025	-0.855021	-2.95551	1.44666e-09	FALSE	FALSE
ADCY9	rs2540031	ENSG00000262888	ENSG00000262888.1	Adipose_Subcutaneous	1316	0.00211681	0.000680514	0.178831	0.0567292	0.761642	0.93068	FALSE	rs231617	0.5521	0.6062	20267	0.000454263	0.594616	0.988771	-2.06983	0.629491	0.6062	581	0.00360497	0.482443	0.861905	-0.889601	-2.95943	1.44101e-09	FALSE	FALSE
ADCY9	rs2540031	ENSG00000262888	ENSG00000262888.1	Adipose_Subcutaneous	1316	0.00211681	0.000680514	0.178831	0.0567292	0.761642	0.93068	FALSE	rs7188906	0.4655	0.4104	21248	0.00042747	0.72982	0.989426	-2.01119	0.740367	0.4104	581	0.00355655	0.331367	0.863506	-0.948331	-2.95952	1.44088e-09	FALSE	FALSE
ADCY9	rs2540031	ENSG00000262888	ENSG00000262888.1	Adipose_Subcutaneous	1316	0.00211681	0.000680514	0.178831	0.0567292	0.761642	0.93068	FALSE	rs10852637	0.4968	0.5086	20636	0.000426139	0.679533	0.989459	-2.04778	0.641352	0.5086	581	0.00344336	0.465809	0.867274	-0.915644	-2.96343	1.43526e-09	FALSE	FALSE
ADCY9	rs2540031	ENSG00000262888	ENSG00000262888.1	Adipose_Subcutaneous	1316	0.00211681	0.000680514	0.178831	0.0567292	0.761642	0.93068	FALSE	rs12599013	0.988	0.6171	21243	0.000437857	0.0150403	0.989172	-2.2627	0.416305	0.6171	581	0.00364211	0.812848	0.86068	-0.701157	-2.96386	1.43464e-09	FALSE	FALSE
ADCY9	rs2540031	ENSG00000262888	ENSG00000262888.1	Adipose_Subcutaneous	1316	0.00211681	0.000680514	0.178831	0.0567292	0.761642	0.93068	FALSE	rs7203664	0.9544	0.3553	21263	0.000451244	0.0571823	0.988845	-2.24631	0.44199	0.3553	581	0.003757	0.768837	0.856914	-0.718891	-2.9652	1.43272e-09	FALSE	FALSE
ADCY9	rs2540031	ENSG00000262888	ENSG00000262888.1	Adipose_Subcutaneous	1316	0.00211681	0.000680514	0.178831	0.0567292	0.761642	0.93068	FALSE	rs2386821	0.4776	0.3764	21255	0.000440526	0.710168	0.989107	-2.01039	0.80031	0.3764	581	0.00366639	0.252946	0.859882	-0.955126	-2.96551	1.43227e-09	FALSE	FALSE
ADCY9	rs2540031	ENSG00000262888	ENSG00000262888.1	Adipose_Subcutaneous	1316	0.00211681	0.000680514	0.178831	0.0567292	0.761642	0.93068	FALSE	rs6500577	0.8757	0.6231	21258	0.000440233	0.156423	0.989114	-2.24804	0.43227	0.6231	581	0.00366446	0.785313	0.859945	-0.717689	-2.96573	1.43196e-09	FALSE	FALSE
ADCY9	rs2540031	ENSG00000262888	ENSG00000262888.1	Adipose_Subcutaneous	1316	0.00211681	0.000680514	0.178831	0.0567292	0.761642	0.93068	FALSE	rs2283498	0.9706	0.2753	21281	0.000517645	0.0368558	0.987224	-2.17943	0.589948	0.2753	581	0.0043135	0.538911	0.83913	-0.791726	-2.97116	1.42421e-09	FALSE	FALSE
ADCY9	rs2540031	ENSG00000262888	ENSG00000262888.1	Adipose_Subcutaneous	1316	0.00211681	0.000680514	0.178831	0.0567292	0.761642	0.93068	FALSE	rs9938468	0.6229	0.6278	21255	0.000442517	0.491744	0.989058	-2.138	0.563212	0.6278	581	0.00368295	0.578077	0.859338	-0.837113	-2.97511	1.41859e-09	FALSE	FALSE
ADCY9	rs2540031	ENSG00000262888	ENSG00000262888.1	Adipose_Subcutaneous	1316	0.00211681	0.000680514	0.178831	0.0567292	0.761642	0.93068	FALSE	rs444681	0.9179	0.5351	21241	0.000415929	0.103079	0.989709	-2.28297	0.396407	0.5351	581	0.00345939	0.848056	0.866738	-0.696042	-2.97902	1.41306e-09	FALSE	FALSE
ADCY9	rs2540031	ENSG00000262888	ENSG00000262888.1	Adipose_Subcutaneous	1316	0.00211681	0.000680514	0.178831	0.0567292	0.761642	0.93068	FALSE	rs8043565	0.489	0.4317	21262	0.000421332	0.6919	0.989576	-2.04498	0.69549	0.4317	581	0.00350779	0.391416	0.865125	-0.935433	-2.98041	1.41109e-09	FALSE	FALSE
ADCY9	rs2540031	ENSG00000262888	ENSG00000262888.1	Adipose_Subcutaneous	1316	0.00211681	0.000680514	0.178831	0.0567292	0.761642	0.93068	FALSE	rs2526297	0.5639	0.3811	20267	0.000459769	0.577058	0.988636	-2.07406	0.670161	0.3811	581	0.00364867	0.425927	0.860464	-0.906668	-2.98073	1.41064e-09	FALSE	FALSE
ADCY9	rs2540031	ENSG00000262888	ENSG00000262888.1	Adipose_Subcutaneous	1316	0.00211681	0.000680514	0.178831	0.0567292	0.761642	0.93068	FALSE	rs7192040	0.5049	0.4883	21264	0.000413658	0.6668	0.989764	-2.07091	0.631434	0.4883	581	0.00344423	0.479709	0.867245	-0.909839	-2.98075	1.41062e-09	FALSE	FALSE
ADCY9	rs2540031	ENSG00000262888	ENSG00000262888.1	Adipose_Subcutaneous	1316	0.00211681	0.000680514	0.178831	0.0567292	0.761642	0.93068	FALSE	rs6500552	0.8494	0.7169	21272	0.000509075	0.189884	0.987433	-2.17054	0.611623	0.7169	581	0.00424029	0.507758	0.841427	-0.812302	-2.98284	1.40766e-09	FALSE	FALSE
ADCY9	rs2540031	ENSG00000262888	ENSG00000262888.1	Adipose_Subcutaneous	1316	0.00211681	0.000680514	0.178831	0.0567292	0.761642	0.93068	FALSE	rs151199	0.6047	0.6056	21255	0.000432917	0.517654	0.989293	-2.13588	0.565439	0.6056	581	0.00360306	0.574782	0.861968	-0.847749	-2.98363	1.40656e-09	FALSE	FALSE
ADCY9	rs2540031	ENSG00000262888	ENSG00000262888.1	Adipose_Subcutaneous	1316	0.00211681	0.000680514	0.178831	0.0567292	0.761642	0.93068	FALSE	rs7186481	0.5681	0.5569	20904	0.000426069	0.570852	0.989461	-2.1151	0.576202	0.5569	581	0.00348751	0.558941	0.865801	-0.86897	-2.98407	1.40594e-09	FALSE	FALSE
ADCY9	rs2540031	ENSG00000262888	ENSG00000262888.1	Adipose_Subcutaneous	1316	0.00211681	0.000680514	0.178831	0.0567292	0.761642	0.93068	FALSE	rs6500576	0.7621	0.6208	21258	0.000439184	0.302724	0.98914	-2.216	0.482055	0.6208	581	0.00365573	0.703001	0.860232	-0.771319	-2.98731	1.40138e-09	FALSE	FALSE
ADCY9	rs2540031	ENSG00000262888	ENSG00000262888.1	Adipose_Subcutaneous	1316	0.00211681	0.000680514	0.178831	0.0567292	0.761642	0.93068	FALSE	rs13331494	0.5752	0.4324	21261	0.000421189	0.56041	0.98958	-2.12662	0.568841	0.4324	581	0.00350644	0.569759	0.86517	-0.861444	-2.98806	1.40033e-09	FALSE	FALSE
ADCY9	rs2540031	ENSG00000262888	ENSG00000262888.1	Adipose_Subcutaneous	1316	0.00211681	0.000680514	0.178831	0.0567292	0.761642	0.93068	FALSE	rs10852640	0.9638	0.6167	21243	0.000437683	0.0453855	0.989176	-2.26199	0.445806	0.6167	581	0.00364067	0.762426	0.860728	-0.735495	-2.99749	1.3872e-09	FALSE	FALSE
ADCY9	rs2540031	ENSG00000262888	ENSG00000262888.1	Adipose_Subcutaneous	1316	0.00211681	0.000680514	0.178831	0.0567292	0.761642	0.93068	FALSE	rs11649426	0.4949	0.6324	21255	0.000444795	0.682536	0.989002	-2.02467	0.92347	0.6324	581	0.00370192	0.0960637	0.858716	-0.974529	-2.9992	1.38482e-09	FALSE	FALSE
ADCY9	rs2540031	ENSG00000262888	ENSG00000262888.1	Adipose_Subcutaneous	1316	0.00211681	0.000680514	0.178831	0.0567292	0.761642	0.93068	FALSE	rs8062518	0.4949	0.6323	21255	0.000444745	0.682536	0.989004	-2.02473	0.955846	0.6323	581	0.00370149	0.0553671	0.85873	-0.977224	-3.00195	1.38102e-09	FALSE	FALSE
ADCY9	rs2540031	ENSG00000262888	ENSG00000262888.1	Adipose_Subcutaneous	1316	0.00211681	0.000680514	0.178831	0.0567292	0.761642	0.93068	FALSE	rs6500575	0.8048	0.3789	21258	0.000439319	0.24714	0.989136	-2.23096	0.482055	0.3789	581	0.00365685	0.703001	0.860195	-0.771195	-3.00215	1.38074e-09	FALSE	FALSE
ADCY9	rs2540031	ENSG00000262888	ENSG00000262888.1	Adipose_Subcutaneous	1316	0.00211681	0.000680514	0.178831	0.0567292	0.761642	0.93068	FALSE	rs6500579	0.4802	0.503	21263	0.000413466	0.705981	0.989769	-2.04452	0.732997	0.503	581	0.00344246	0.341142	0.867304	-0.959379	-3.0039	1.37834e-09	FALSE	FALSE
ADCY9	rs2540031	ENSG00000262888	ENSG00000262888.1	Adipose_Subcutaneous	1316	0.00211681	0.000680514	0.178831	0.0567292	0.761642	0.93068	FALSE	rs2262251	0.6076	0.6514	21264	0.000455165	0.513502	0.988749	-2.11329	0.679352	0.6514	581	0.00378982	0.413348	0.855845	-0.895318	-3.0086	1.37186e-09	FALSE	FALSE
ADCY9	rs2540031	ENSG00000262888	ENSG00000262888.1	Adipose_Subcutaneous	1316	0.00211681	0.000680514	0.178831	0.0567292	0.761642	0.93068	FALSE	rs62036891	0.5079	0.6299	21259	0.000443461	0.662111	0.989035	-2.03973	0.876327	0.6299	581	0.0036915	0.155627	0.859057	-0.969298	-3.00903	1.37128e-09	FALSE	FALSE
ADCY9	rs2540031	ENSG00000262888	ENSG00000262888.1	Adipose_Subcutaneous	1316	0.00211681	0.000680514	0.178831	0.0567292	0.761642	0.93068	FALSE	rs11076793	0.5625	0.6209	21256	0.00043927	0.579132	0.989138	-2.09535	0.69061	0.6209	581	0.0036561	0.398027	0.86022	-0.915702	-3.01105	1.36851e-09	FALSE	FALSE
ADCY9	rs2540031	ENSG00000262888	ENSG00000262888.1	Adipose_Subcutaneous	1316	0.00211681	0.000680514	0.178831	0.0567292	0.761642	0.93068	FALSE	rs6500578	0.8895	0.7375	21269	0.000533765	0.138937	0.986832	-2.15544	0.757873	0.7375	581	0.00444531	0.308275	0.835025	-0.861302	-3.01674	1.36074e-09	FALSE	FALSE
ADCY9	rs2540031	ENSG00000262888	ENSG00000262888.1	Adipose_Subcutaneous	1316	0.00211681	0.000680514	0.178831	0.0567292	0.761642	0.93068	FALSE	rs2530899	0.7793	0.6698	21261	0.000467394	0.280231	0.98845	-2.19173	0.58592	0.6698	581	0.00389109	0.544758	0.85256	-0.830665	-3.02239	1.35307e-09	FALSE	FALSE
ADCY9	rs2540031	ENSG00000262888	ENSG00000262888.1	Adipose_Subcutaneous	1316	0.00211681	0.000680514	0.178831	0.0567292	0.761642	0.93068	FALSE	rs72760809	0.9932	0.7551	21272	0.000558711	0.00852264	0.986225	-2.1424	0.9497	0.7551	581	0.00465372	0.0630835	0.828616	-0.880274	-3.02268	1.35269e-09	FALSE	FALSE
ADCY9	rs2540031	ENSG00000262888	ENSG00000262888.1	Adipose_Subcutaneous	1316	0.00211681	0.000680514	0.178831	0.0567292	0.761642	0.93068	FALSE	rs7193369	0.5849	0.4883	20276	0.000433815	0.546241	0.989271	-2.11981	0.621085	0.4883	581	0.00344423	0.494313	0.867245	-0.903671	-3.02348	1.3516e-09	FALSE	FALSE
ADCY9	rs2540031	ENSG00000262888	ENSG00000262888.1	Adipose_Subcutaneous	1316	0.00211681	0.000680514	0.178831	0.0567292	0.761642	0.93068	FALSE	rs6500549	0.8277	0.7133	21266	0.000505362	0.217652	0.987524	-2.16857	0.685765	0.7133	581	0.00420818	0.404609	0.842439	-0.855013	-3.02358	1.35147e-09	FALSE	FALSE
ADCY9	rs2540031	ENSG00000262888	ENSG00000262888.1	Adipose_Subcutaneous	1316	0.00211681	0.000680514	0.178831	0.0567292	0.761642	0.93068	FALSE	rs444670	0.6483	0.3937	21255	0.000433186	0.456125	0.989286	-2.16521	0.582483	0.3937	581	0.0036053	0.549761	0.861894	-0.859619	-3.02483	1.34978e-09	FALSE	FALSE
ADCY9	rs2540031	ENSG00000262888	ENSG00000262888.1	Adipose_Subcutaneous	1316	0.00211681	0.000680514	0.178831	0.0567292	0.761642	0.93068	FALSE	rs2532019	0.8142	0.7378	20913	0.000543251	0.235011	0.986601	-2.12903	0.922022	0.7378	581	0.00444859	0.097887	0.834923	-0.896672	-3.0257	1.3486e-09	FALSE	FALSE
ADCY9	rs2540031	ENSG00000262888	ENSG00000262888.1	Adipose_Subcutaneous	1316	0.00211681	0.000680514	0.178831	0.0567292	0.761642	0.93068	FALSE	rs886528	0.9353	0.5864	20975	0.000432028	0.0811785	0.989315	-2.26618	0.459949	0.5864	581	0.00354829	0.738931	0.86378	-0.760923	-3.02711	1.34671e-09	FALSE	FALSE
ADCY9	rs2540031	ENSG00000262888	ENSG00000262888.1	Adipose_Subcutaneous	1316	0.00211681	0.000680514	0.178831	0.0567292	0.761642	0.93068	FALSE	rs9936410	0.8116	0.4935	21243	0.00041391	0.238362	0.989758	-2.26252	0.458608	0.4935	581	0.00344292	0.741141	0.867289	-0.771593	-3.03412	1.33731e-09	FALSE	FALSE
ADCY9	rs2540031	ENSG00000262888	ENSG00000262888.1	Adipose_Subcutaneous	1316	0.00211681	0.000680514	0.178831	0.0567292	0.761642	0.93068	FALSE	rs7193552	0.5723	0.4884	20997	0.000418914	0.564667	0.989636	-2.12692	0.631434	0.4884	581	0.00344419	0.479709	0.867246	-0.909843	-3.03676	1.33377e-09	FALSE	FALSE
ADCY9	rs2540031	ENSG00000262888	ENSG00000262888.1	Adipose_Subcutaneous	1316	0.00211681	0.000680514	0.178831	0.0567292	0.761642	0.93068	FALSE	rs1483781392	0.5326	0.3686	21254	0.000444312	0.624042	0.989014	-2.063	0.91559	0.3686	581	0.00369772	0.10599	0.858853	-0.974154	-3.03716	1.33325e-09	FALSE	FALSE
ADCY9	rs2540031	ENSG00000262888	ENSG00000262888.1	Adipose_Subcutaneous	1316	0.00211681	0.000680514	0.178831	0.0567292	0.761642	0.93068	FALSE	rs8050029	0.5326	0.3686	21254	0.000444312	0.624042	0.989014	-2.063	0.91559	0.3686	581	0.00369772	0.10599	0.858853	-0.974154	-3.03716	1.33325e-09	FALSE	FALSE
ADCY9	rs2540031	ENSG00000262888	ENSG00000262888.1	Adipose_Subcutaneous	1316	0.00211681	0.000680514	0.178831	0.0567292	0.761642	0.93068	FALSE	rs12598529	0.7621	0.6218	21259	0.000439616	0.302724	0.989129	-2.21551	0.542919	0.6218	581	0.0036595	0.608405	0.860108	-0.824256	-3.03976	1.32977e-09	FALSE	FALSE
ADCY9	rs2540031	ENSG00000262888	ENSG00000262888.1	Adipose_Subcutaneous	1316	0.00211681	0.000680514	0.178831	0.0567292	0.761642	0.93068	FALSE	rs13338087	0.6993	0.3439	20268	0.000480591	0.386266	0.988128	-2.14307	0.690158	0.3439	581	0.0038141	0.398641	0.855055	-0.89776	-3.04083	1.32836e-09	FALSE	FALSE
ADCY9	rs2540031	ENSG00000262888	ENSG00000262888.1	Adipose_Subcutaneous	1316	0.00211681	0.000680514	0.178831	0.0567292	0.761642	0.93068	FALSE	rs2159296	0.9078	0.2609	21269	0.000535876	0.115814	0.98678	-2.1564	0.861848	0.2609	581	0.00446289	0.174022	0.83448	-0.886696	-3.0431	1.32535e-09	FALSE	FALSE
ADCY9	rs2540031	ENSG00000262888	ENSG00000262888.1	Adipose_Subcutaneous	1316	0.00211681	0.000680514	0.178831	0.0567292	0.761642	0.93068	FALSE	rs2601813	0.8859	0.7375	21269	0.000533765	0.143494	0.986832	-2.15481	0.861848	0.7375	581	0.00444531	0.174022	0.835025	-0.888336	-3.04314	1.32529e-09	FALSE	FALSE
ADCY9	rs2540031	ENSG00000262888	ENSG00000262888.1	Adipose_Subcutaneous	1316	0.00211681	0.000680514	0.178831	0.0567292	0.761642	0.93068	FALSE	rs2532021	0.8859	0.7374	21269	0.000533634	0.143494	0.986835	-2.15493	0.861848	0.7374	581	0.00444422	0.174022	0.835058	-0.888437	-3.04337	1.32499e-09	FALSE	FALSE
ADCY9	rs2540031	ENSG00000262888	ENSG00000262888.1	Adipose_Subcutaneous	1316	0.00211681	0.000680514	0.178831	0.0567292	0.761642	0.93068	FALSE	rs233179	0.6433	0.3407	21260	0.000460225	0.46309	0.988625	-2.13217	0.727889	0.3407	581	0.00383123	0.347935	0.854499	-0.912062	-3.04424	1.32384e-09	FALSE	FALSE
ADCY9	rs2540031	ENSG00000262888	ENSG00000262888.1	Adipose_Subcutaneous	1316	0.00211681	0.000680514	0.178831	0.0567292	0.761642	0.93068	FALSE	rs12929402	0.8894	0.4041	21267	0.000429161	0.139063	0.989385	-2.26317	0.48301	0.4041	581	0.00357381	0.70147	0.862935	-0.781342	-3.04451	1.32347e-09	FALSE	FALSE
ADCY9	rs2540031	ENSG00000262888	ENSG00000262888.1	Adipose_Subcutaneous	1316	0.00211681	0.000680514	0.178831	0.0567292	0.761642	0.93068	FALSE	rs461074	0.6789	0.5972	21261	0.00042973	0.413965	0.989371	-2.18731	0.576291	0.5972	581	0.00357754	0.558811	0.862811	-0.858485	-3.04579	1.32178e-09	FALSE	FALSE
ADCY9	rs2540031	ENSG00000262888	ENSG00000262888.1	Adipose_Subcutaneous	1316	0.00211681	0.000680514	0.178831	0.0567292	0.761642	0.93068	FALSE	rs2532022	0.8713	0.2733	21268	0.000520316	0.162007	0.987159	-2.16461	0.791988	0.2733	581	0.0043331	0.26373	0.838516	-0.882515	-3.04712	1.32003e-09	FALSE	FALSE
ADCY9	rs2540031	ENSG00000262888	ENSG00000262888.1	Adipose_Subcutaneous	1316	0.00211681	0.000680514	0.178831	0.0567292	0.761642	0.93068	FALSE	rs422955	0.6865	0.3943	19644	0.000468462	0.403609	0.988424	-2.1489	0.647984	0.3943	581	0.00360338	0.456565	0.861957	-0.900259	-3.04916	1.31733e-09	FALSE	FALSE
ADCY9	rs2540031	ENSG00000262888	ENSG00000262888.1	Adipose_Subcutaneous	1316	0.00211681	0.000680514	0.178831	0.0567292	0.761642	0.93068	FALSE	rs8060888	0.6539	0.3955	21255	0.000432499	0.448351	0.989303	-2.16947	0.613301	0.3955	581	0.00359957	0.505367	0.862083	-0.880466	-3.04994	1.31631e-09	FALSE	FALSE
ADCY9	rs2540031	ENSG00000262888	ENSG00000262888.1	Adipose_Subcutaneous	1316	0.00211681	0.000680514	0.178831	0.0567292	0.761642	0.93068	FALSE	rs8063564	0.6582	0.3509	21261	0.000453847	0.4424	0.988781	-2.14832	0.694975	0.3509	581	0.00377832	0.392113	0.856219	-0.903909	-3.05223	1.3133e-09	FALSE	FALSE
ADCY9	rs2540031	ENSG00000262888	ENSG00000262888.1	Adipose_Subcutaneous	1316	0.00211681	0.000680514	0.178831	0.0567292	0.761642	0.93068	FALSE	rs432814	0.6299	0.6061	21255	0.000433109	0.481868	0.989288	-2.15335	0.647984	0.6061	581	0.00360465	0.456565	0.861915	-0.90011	-3.05346	1.31168e-09	FALSE	FALSE
ADCY9	rs2540031	ENSG00000262888	ENSG00000262888.1	Adipose_Subcutaneous	1316	0.00211681	0.000680514	0.178831	0.0567292	0.761642	0.93068	FALSE	rs2526288	0.6299	0.3957	21254	0.000432443	0.481868	0.989305	-2.15411	0.651653	0.3957	581	0.00359895	0.451467	0.862104	-0.902769	-3.05688	1.30721e-09	FALSE	FALSE
ADCY9	rs2540031	ENSG00000262888	ENSG00000262888.1	Adipose_Subcutaneous	1316	0.00211681	0.000680514	0.178831	0.0567292	0.761642	0.93068	FALSE	rs382036	0.6446	0.6059	21255	0.000433032	0.461277	0.98929	-2.16305	0.638092	0.6059	581	0.00360401	0.470368	0.861936	-0.89467	-3.05772	1.30611e-09	FALSE	FALSE
ADCY9	rs2540031	ENSG00000262888	ENSG00000262888.1	Adipose_Subcutaneous	1316	0.00211681	0.000680514	0.178831	0.0567292	0.761642	0.93068	FALSE	rs7193635	0.6389	0.6321	21257	0.000444602	0.469237	0.989007	-2.14637	0.692532	0.6321	581	0.00370065	0.395421	0.858757	-0.911501	-3.05787	1.30591e-09	FALSE	FALSE
ADCY9	rs2540031	ENSG00000262888	ENSG00000262888.1	Adipose_Subcutaneous	1316	0.00211681	0.000680514	0.178831	0.0567292	0.761642	0.93068	FALSE	rs12444804	0.9961	0.4117	21266	0.0004267	0.00488794	0.989445	-2.27557	0.483535	0.4117	581	0.00355316	0.700628	0.863619	-0.784185	-3.05975	1.30345e-09	FALSE	FALSE
ADCY9	rs2540031	ENSG00000262888	ENSG00000262888.1	Adipose_Subcutaneous	1316	0.00211681	0.000680514	0.178831	0.0567292	0.761642	0.93068	FALSE	rs200550759	0.9115	0.2626	21269	0.000533634	0.111147	0.986835	-2.15899	0.994017	0.2626	581	0.00444422	0.00749865	0.835058	-0.901058	-3.06005	1.30307e-09	FALSE	FALSE
ADCY9	rs2540031	ENSG00000262888	ENSG00000262888.1	Adipose_Subcutaneous	1316	0.00211681	0.000680514	0.178831	0.0567292	0.761642	0.93068	FALSE	rs2532020	0.9115	0.2626	21269	0.000533634	0.111147	0.986835	-2.15899	0.994017	0.2626	581	0.00444422	0.00749865	0.835058	-0.901058	-3.06005	1.30307e-09	FALSE	FALSE
ADCY9	rs2540031	ENSG00000262888	ENSG00000262888.1	Adipose_Subcutaneous	1316	0.00211681	0.000680514	0.178831	0.0567292	0.761642	0.93068	FALSE	rs2532014	0.568	0.5947	21254	0.000429016	0.570999	0.989388	-2.11161	0.748988	0.5947	581	0.00357042	0.319974	0.863047	-0.949878	-3.06149	1.30119e-09	FALSE	FALSE
ADCY9	rs2540031	ENSG00000262888	ENSG00000262888.1	Adipose_Subcutaneous	1316	0.00211681	0.000680514	0.178831	0.0567292	0.761642	0.93068	FALSE	rs12599912	0.7776	0.3795	21259	0.000439028	0.282448	0.989143	-2.22204	0.568589	0.3795	581	0.0036546	0.570131	0.860269	-0.844204	-3.06624	1.29503e-09	FALSE	FALSE
ADCY9	rs2540031	ENSG00000262888	ENSG00000262888.1	Adipose_Subcutaneous	1316	0.00211681	0.000680514	0.178831	0.0567292	0.761642	0.93068	FALSE	rs62039107	0.8001	0.7203	21265	0.000513	0.253218	0.987337	-2.1529	0.9232	0.7203	581	0.00427157	0.0964036	0.840444	-0.913774	-3.06667	1.29447e-09	FALSE	FALSE
ADCY9	rs2540031	ENSG00000262888	ENSG00000262888.1	Adipose_Subcutaneous	1316	0.00211681	0.000680514	0.178831	0.0567292	0.761642	0.93068	FALSE	rs7198128	0.7225	0.3283	21262	0.000468747	0.35512	0.988417	-2.16679	0.717814	0.3283	581	0.00390254	0.361382	0.852191	-0.900269	-3.06706	1.29397e-09	FALSE	FALSE
ADCY9	rs2540031	ENSG00000262888	ENSG00000262888.1	Adipose_Subcutaneous	1316	0.00211681	0.000680514	0.178831	0.0567292	0.761642	0.93068	FALSE	rs39733	0.8329	0.2878	21277	0.000503948	0.210984	0.987558	-2.17136	0.804859	0.2878	581	0.00419857	0.247064	0.842742	-0.899213	-3.07057	1.28943e-09	FALSE	FALSE
ADCY9	rs2540031	ENSG00000262888	ENSG00000262888.1	Adipose_Subcutaneous	1316	0.00211681	0.000680514	0.178831	0.0567292	0.761642	0.93068	FALSE	rs8049367	0.6212	0.6349	21257	0.000446036	0.49415	0.988972	-2.13292	0.764818	0.6349	581	0.00371259	0.29916	0.858366	-0.938845	-3.07176	1.2879e-09	FALSE	FALSE
ADCY9	rs2540031	ENSG00000262888	ENSG00000262888.1	Adipose_Subcutaneous	1316	0.00211681	0.000680514	0.178831	0.0567292	0.761642	0.93068	FALSE	rs81647	0.9727	0.6455	20635	0.000465449	0.0342222	0.988498	-2.23202	0.579981	0.6455	581	0.00376081	0.553412	0.85679	-0.840519	-3.07254	1.28689e-09	FALSE	FALSE
ADCY9	rs2540031	ENSG00000262888	ENSG00000262888.1	Adipose_Subcutaneous	1316	0.00211681	0.000680514	0.178831	0.0567292	0.761642	0.93068	FALSE	rs12925683	0.928	0.5045	21250	0.000413737	0.0903614	0.989762	-2.28681	0.47369	0.5045	581	0.00344262	0.716488	0.867299	-0.787211	-3.07402	1.285e-09	FALSE	FALSE
ADCY9	rs2540031	ENSG00000262888	ENSG00000262888.1	Adipose_Subcutaneous	1316	0.00211681	0.000680514	0.178831	0.0567292	0.761642	0.93068	FALSE	rs417785	0.7278	0.3788	21257	0.000439385	0.348054	0.989135	-2.20118	0.613301	0.3788	581	0.00365723	0.505367	0.860183	-0.873866	-3.07505	1.28368e-09	FALSE	FALSE
ADCY9	rs2540031	ENSG00000262888	ENSG00000262888.1	Adipose_Subcutaneous	1316	0.00211681	0.000680514	0.178831	0.0567292	0.761642	0.93068	FALSE	rs7204629	0.7037	0.6203	21258	0.000438959	0.380331	0.989145	-2.19003	0.639354	0.6203	581	0.00365386	0.468602	0.860294	-0.889652	-3.07968	1.27774e-09	FALSE	FALSE
ADCY9	rs2540031	ENSG00000262888	ENSG00000262888.1	Adipose_Subcutaneous	1316	0.00211681	0.000680514	0.178831	0.0567292	0.761642	0.93068	FALSE	rs2526295	0.6227	0.3937	21255	0.000433186	0.492027	0.989286	-2.14837	0.715974	0.3937	581	0.0036053	0.363845	0.861894	-0.932817	-3.08119	1.27581e-09	FALSE	FALSE
ADCY9	rs2540031	ENSG00000262888	ENSG00000262888.1	Adipose_Subcutaneous	1316	0.00211681	0.000680514	0.178831	0.0567292	0.761642	0.93068	FALSE	rs9806845	0.79	0.6778	21267	0.000473211	0.266311	0.988308	-2.18938	0.713075	0.6778	581	0.00394064	0.367729	0.850963	-0.894244	-3.08362	1.27271e-09	FALSE	FALSE
ADCY9	rs2540031	ENSG00000262888	ENSG00000262888.1	Adipose_Subcutaneous	1316	0.00211681	0.000680514	0.178831	0.0567292	0.761642	0.93068	FALSE	rs55897180	0.7616	0.6788	21267	0.000473985	0.30338	0.988289	-2.17814	0.744156	0.6788	581	0.00394709	0.326355	0.850755	-0.905778	-3.08392	1.27234e-09	FALSE	FALSE
ADCY9	rs2540031	ENSG00000262888	ENSG00000262888.1	Adipose_Subcutaneous	1316	0.00211681	0.000680514	0.178831	0.0567292	0.761642	0.93068	FALSE	rs8058870	0.5863	0.3662	21256	0.000445488	0.544206	0.988985	-2.10782	0.983056	0.3662	581	0.00370786	0.0212378	0.858521	-0.977609	-3.08543	1.27041e-09	FALSE	FALSE
ADCY9	rs2540031	ENSG00000262888	ENSG00000262888.1	Adipose_Subcutaneous	1316	0.00211681	0.000680514	0.178831	0.0567292	0.761642	0.93068	FALSE	rs231621	0.6588	0.3806	21256	0.000438598	0.441571	0.989154	-2.16554	0.70506	0.3806	581	0.00365051	0.378499	0.860404	-0.922869	-3.08841	1.26663e-09	FALSE	FALSE
ADCY9	rs2540031	ENSG00000262888	ENSG00000262888.1	Adipose_Subcutaneous	1316	0.00211681	0.000680514	0.178831	0.0567292	0.761642	0.93068	FALSE	rs8049904	0.6256	0.634	21257	0.00044557	0.487929	0.988983	-2.13645	0.80832	0.634	581	0.00370872	0.242594	0.858493	-0.952441	-3.08889	1.26602e-09	FALSE	FALSE
ADCY9	rs2540031	ENSG00000262888	ENSG00000262888.1	Adipose_Subcutaneous	1316	0.00211681	0.000680514	0.178831	0.0567292	0.761642	0.93068	FALSE	rs8059483	0.5582	0.5149	21262	0.000413838	0.585517	0.98976	-2.12107	0.777329	0.5149	581	0.0034454	0.282802	0.867206	-0.974799	-3.09587	1.25723e-09	FALSE	FALSE
ADCY9	rs2540031	ENSG00000262888	ENSG00000262888.1	Adipose_Subcutaneous	1316	0.00211681	0.000680514	0.178831	0.0567292	0.761642	0.93068	FALSE	rs7196101	0.6002	0.6329	21257	0.000445007	0.524113	0.988997	-2.11897	0.994547	0.6329	581	0.00370403	0.00683438	0.858647	-0.978226	-3.09719	1.25556e-09	FALSE	FALSE
ADCY9	rs2540031	ENSG00000262888	ENSG00000262888.1	Adipose_Subcutaneous	1316	0.00211681	0.000680514	0.178831	0.0567292	0.761642	0.93068	FALSE	rs2238458	0.7689	0.3206	21265	0.000474498	0.293814	0.988277	-2.18043	0.778053	0.3206	581	0.00395098	0.281857	0.85063	-0.916876	-3.0973	1.25542e-09	FALSE	FALSE
ADCY9	rs2540031	ENSG00000262888	ENSG00000262888.1	Adipose_Subcutaneous	1316	0.00211681	0.000680514	0.178831	0.0567292	0.761642	0.93068	FALSE	rs2239313	0.6734	0.6231	21265	0.000440088	0.421486	0.989118	-2.17244	0.715379	0.6231	581	0.00366446	0.364642	0.859945	-0.92569	-3.09813	1.25438e-09	FALSE	FALSE
ADCY9	rs2540031	ENSG00000262888	ENSG00000262888.1	Adipose_Subcutaneous	1316	0.00211681	0.000680514	0.178831	0.0567292	0.761642	0.93068	FALSE	rs4785951	0.5774	0.4235	21255	0.000423521	0.557187	0.989523	-2.12568	0.803646	0.4235	581	0.00352485	0.248631	0.864558	-0.972884	-3.09856	1.25384e-09	FALSE	FALSE
ADCY9	rs2540031	ENSG00000262888	ENSG00000262888.1	Adipose_Subcutaneous	1316	0.00211681	0.000680514	0.178831	0.0567292	0.761642	0.93068	FALSE	rs538704	0.7068	0.3965	21255	0.000432123	0.376157	0.989312	-2.19934	0.646259	0.3965	581	0.00359644	0.458965	0.862186	-0.900117	-3.09946	1.25271e-09	FALSE	FALSE
ADCY9	rs2540031	ENSG00000262888	ENSG00000262888.1	Adipose_Subcutaneous	1316	0.00211681	0.000680514	0.178831	0.0567292	0.761642	0.93068	FALSE	rs2526293	0.6014	0.6149	21260	0.000436563	0.522388	0.989204	-2.12931	0.846575	0.6149	581	0.00363426	0.19349	0.860939	-0.970305	-3.09961	1.25252e-09	FALSE	FALSE
ADCY9	rs2540031	ENSG00000262888	ENSG00000262888.1	Adipose_Subcutaneous	1316	0.00211681	0.000680514	0.178831	0.0567292	0.761642	0.93068	FALSE	rs7196092	0.6036	0.6328	21257	0.000444956	0.519231	0.988998	-2.12154	0.994547	0.6328	581	0.00370361	0.00683438	0.85866	-0.978275	-3.09982	1.25227e-09	FALSE	FALSE
ADCY9	rs2540031	ENSG00000262888	ENSG00000262888.1	Adipose_Subcutaneous	1316	0.00211681	0.000680514	0.178831	0.0567292	0.761642	0.93068	FALSE	rs12597083	0.7161	0.35	21259	0.000454427	0.363676	0.988767	-2.17906	0.742655	0.35	581	0.00378279	0.328339	0.856073	-0.923081	-3.10214	1.24936e-09	FALSE	FALSE
ADCY9	rs2540031	ENSG00000262888	ENSG00000262888.1	Adipose_Subcutaneous	1316	0.00211681	0.000680514	0.178831	0.0567292	0.761642	0.93068	FALSE	rs12598464	0.602	0.6186	21252	0.000438327	0.521527	0.989161	-2.12776	0.900006	0.6186	581	0.00364757	0.125654	0.860501	-0.978055	-3.10582	1.24477e-09	FALSE	FALSE
ADCY9	rs2540031	ENSG00000262888	ENSG00000262888.1	Adipose_Subcutaneous	1316	0.00211681	0.000680514	0.178831	0.0567292	0.761642	0.93068	FALSE	rs8059217	0.7089	0.6233	21260	0.000440284	0.373334	0.989113	-2.19115	0.698519	0.6233	581	0.00366523	0.38732	0.85992	-0.918269	-3.10942	1.2403e-09	FALSE	FALSE
ADCY9	rs2540031	ENSG00000262888	ENSG00000262888.1	Adipose_Subcutaneous	1316	0.00211681	0.000680514	0.178831	0.0567292	0.761642	0.93068	FALSE	rs450054	0.6689	0.6602	21267	0.000460663	0.427658	0.988615	-2.1473	0.988462	0.6602	581	0.00383614	0.0144612	0.854339	-0.963148	-3.11045	1.23902e-09	FALSE	FALSE
ADCY9	rs2540031	ENSG00000262888	ENSG00000262888.1	Adipose_Subcutaneous	1316	0.00211681	0.000680514	0.178831	0.0567292	0.761642	0.93068	FALSE	rs384067	0.7968	0.6571	18930	0.000515275	0.257491	0.987282	-2.14964	0.938516	0.6571	581	0.0038194	0.0771352	0.854883	-0.962563	-3.1122	1.23685e-09	FALSE	FALSE
ADCY9	rs2540031	ENSG00000262888	ENSG00000262888.1	Adipose_Subcutaneous	1316	0.00211681	0.000680514	0.178831	0.0567292	0.761642	0.93068	FALSE	rs6500581	0.5596	0.5205	21249	0.00041442	0.583436	0.989746	-2.12158	0.836352	0.5205	581	0.00344814	0.206562	0.867114	-0.990634	-3.11221	1.23684e-09	FALSE	FALSE
ADCY9	rs2540031	ENSG00000262888	ENSG00000262888.1	Adipose_Subcutaneous	1316	0.00211681	0.000680514	0.178831	0.0567292	0.761642	0.93068	FALSE	rs7195884	0.6212	0.6324	21257	0.000444753	0.49415	0.989003	-2.13434	0.994547	0.6324	581	0.00370192	0.00683438	0.858716	-0.978471	-3.11281	1.2361e-09	FALSE	FALSE
ADCY9	rs2540031	ENSG00000262888	ENSG00000262888.1	Adipose_Subcutaneous	1316	0.00211681	0.000680514	0.178831	0.0567292	0.761642	0.93068	FALSE	rs368405	0.63	0.3756	21257	0.000440857	0.481727	0.989099	-2.14467	0.863668	0.3756	581	0.00366949	0.171707	0.85978	-0.969597	-3.11427	1.2343e-09	FALSE	FALSE
ADCY9	rs2540031	ENSG00000262888	ENSG00000262888.1	Adipose_Subcutaneous	1316	0.00211681	0.000680514	0.178831	0.0567292	0.761642	0.93068	FALSE	rs11076815	0.7853	0.4935	21243	0.00041391	0.272419	0.989758	-2.25391	0.557733	0.4935	581	0.00344292	0.586212	0.867289	-0.86077	-3.11468	1.23379e-09	FALSE	FALSE
ADCY9	rs2540031	ENSG00000262888	ENSG00000262888.1	Adipose_Subcutaneous	1316	0.00211681	0.000680514	0.178831	0.0567292	0.761642	0.93068	FALSE	rs9923088	0.8617	0.3494	21261	0.000454745	0.174211	0.988759	-2.2291	0.661629	0.3494	581	0.00378579	0.437665	0.855976	-0.886905	-3.116	1.23216e-09	FALSE	FALSE
ADCY9	rs2540031	ENSG00000262888	ENSG00000262888.1	Adipose_Subcutaneous	1316	0.00211681	0.000680514	0.178831	0.0567292	0.761642	0.93068	FALSE	rs418605	0.5859	0.4033	21242	0.000429941	0.544787	0.989366	-2.12502	0.953786	0.4033	581	0.0035761	0.0579531	0.862859	-0.991924	-3.11694	1.231e-09	FALSE	FALSE
ADCY9	rs2540031	ENSG00000262888	ENSG00000262888.1	Adipose_Subcutaneous	1316	0.00211681	0.000680514	0.178831	0.0567292	0.761642	0.93068	FALSE	rs2074801	0.6318	0.6104	21255	0.000434804	0.479195	0.989247	-2.1527	0.814222	0.6104	581	0.00361877	0.234983	0.86145	-0.964477	-3.11717	1.23072e-09	FALSE	FALSE
ADCY9	rs2540031	ENSG00000262888	ENSG00000262888.1	Adipose_Subcutaneous	1316	0.00211681	0.000680514	0.178831	0.0567292	0.761642	0.93068	FALSE	rs6500573	0.797	0.6213	21258	0.00043941	0.257232	0.989134	-2.22834	0.639416	0.6213	581	0.00365761	0.468515	0.86017	-0.889259	-3.1176	1.2302e-09	FALSE	FALSE
ADCY9	rs2540031	ENSG00000262888	ENSG00000262888.1	Adipose_Subcutaneous	1316	0.00211681	0.000680514	0.178831	0.0567292	0.761642	0.93068	FALSE	rs7195783	0.6353	0.3642	21258	0.000446484	0.47428	0.988961	-2.14194	0.983056	0.3642	581	0.00371649	0.0212378	0.858238	-0.97661	-3.11855	1.22903e-09	FALSE	FALSE
ADCY9	rs2540031	ENSG00000262888	ENSG00000262888.1	Adipose_Subcutaneous	1316	0.00211681	0.000680514	0.178831	0.0567292	0.761642	0.93068	FALSE	rs2256156	0.7629	0.3306	20638	0.000481208	0.301675	0.988113	-2.17118	0.887601	0.3306	581	0.00388871	0.14134	0.852637	-0.948913	-3.1201	1.22713e-09	FALSE	FALSE
ADCY9	rs2540031	ENSG00000262888	ENSG00000262888.1	Adipose_Subcutaneous	1316	0.00211681	0.000680514	0.178831	0.0567292	0.761642	0.93068	FALSE	rs2532018	0.6554	0.6101	21255	0.000434684	0.446273	0.98925	-2.1679	0.776601	0.6101	581	0.00361776	0.283751	0.861483	-0.953699	-3.1216	1.22528e-09	FALSE	FALSE
ADCY9	rs2540031	ENSG00000262888	ENSG00000262888.1	Adipose_Subcutaneous	1316	0.00211681	0.000680514	0.178831	0.0567292	0.761642	0.93068	FALSE	rs441786	0.7261	0.3285	21267	0.000468491	0.350318	0.988423	-2.16873	0.945558	0.3285	581	0.00390133	0.068286	0.85223	-0.954062	-3.12279	1.22382e-09	FALSE	FALSE
ADCY9	rs2540031	ENSG00000262888	ENSG00000262888.1	Adipose_Subcutaneous	1316	0.00211681	0.000680514	0.178831	0.0567292	0.761642	0.93068	FALSE	rs445844	0.7261	0.3288	21267	0.000468272	0.350318	0.988429	-2.16896	0.94581	0.3288	581	0.00389951	0.0679694	0.852289	-0.954278	-3.12324	1.22328e-09	FALSE	FALSE
ADCY9	rs2540031	ENSG00000262888	ENSG00000262888.1	Adipose_Subcutaneous	1316	0.00211681	0.000680514	0.178831	0.0567292	0.761642	0.93068	FALSE	rs56702071	0.6741	0.3507	21260	0.000453988	0.420528	0.988778	-2.1575	0.938591	0.3507	581	0.00377931	0.0770409	0.856187	-0.967079	-3.12457	1.22164e-09	FALSE	FALSE
ADCY9	rs2540031	ENSG00000262888	ENSG00000262888.1	Adipose_Subcutaneous	1316	0.00211681	0.000680514	0.178831	0.0567292	0.761642	0.93068	FALSE	rs399218	0.7874	0.6717	20280	0.000491444	0.269688	0.987863	-2.16982	0.985558	0.6717	581	0.00390254	0.0181014	0.852191	-0.955776	-3.1256	1.22039e-09	FALSE	FALSE
ADCY9	rs2540031	ENSG00000262888	ENSG00000262888.1	Adipose_Subcutaneous	1316	0.00211681	0.000680514	0.178831	0.0567292	0.761642	0.93068	FALSE	rs2239315	0.6627	0.3897	21255	0.000434764	0.436188	0.989248	-2.17221	0.776601	0.3897	581	0.00361843	0.283751	0.861461	-0.95362	-3.12583	1.22011e-09	FALSE	FALSE
ADCY9	rs2540031	ENSG00000262888	ENSG00000262888.1	Adipose_Subcutaneous	1316	0.00211681	0.000680514	0.178831	0.0567292	0.761642	0.93068	FALSE	rs2601808	0.6627	0.3897	21255	0.000434764	0.436188	0.989248	-2.17221	0.776601	0.3897	581	0.00361843	0.283751	0.861461	-0.95362	-3.12583	1.22011e-09	FALSE	FALSE
ADCY9	rs2540031	ENSG00000262888	ENSG00000262888.1	Adipose_Subcutaneous	1316	0.00211681	0.000680514	0.178831	0.0567292	0.761642	0.93068	FALSE	rs34929116	0.7251	0.4194	21265	0.000424441	0.351651	0.9895	-2.21703	0.653234	0.4194	581	0.00353418	0.449274	0.864249	-0.911242	-3.12827	1.21714e-09	FALSE	FALSE
ADCY9	rs2540031	ENSG00000262888	ENSG00000262888.1	Adipose_Subcutaneous	1316	0.00211681	0.000680514	0.178831	0.0567292	0.761642	0.93068	FALSE	rs8048356	0.7737	0.6214	21258	0.000439455	0.287539	0.989133	-2.22012	0.67667	0.6214	581	0.00365799	0.417011	0.860158	-0.908831	-3.12895	1.21631e-09	FALSE	FALSE
ADCY9	rs2540031	ENSG00000262888	ENSG00000262888.1	Adipose_Subcutaneous	1316	0.00211681	0.000680514	0.178831	0.0567292	0.761642	0.93068	FALSE	rs8044751	0.6828	0.6471	21262	0.000452649	0.408645	0.98881	-2.16382	0.922822	0.6471	581	0.00376852	0.0968796	0.856539	-0.966825	-3.13065	1.21425e-09	FALSE	FALSE
ADCY9	rs2540031	ENSG00000262888	ENSG00000262888.1	Adipose_Subcutaneous	1316	0.00211681	0.000680514	0.178831	0.0567292	0.761642	0.93068	FALSE	rs59569758	0.6848	0.6496	21259	0.000454188	0.405922	0.988773	-2.16325	0.967501	0.6496	581	0.0037808	0.0407427	0.856138	-0.968741	-3.13199	1.21262e-09	FALSE	FALSE
ADCY9	rs2540031	ENSG00000262888	ENSG00000262888.1	Adipose_Subcutaneous	1316	0.00211681	0.000680514	0.178831	0.0567292	0.761642	0.93068	FALSE	rs60147874	0.6899	0.6499	21259	0.000454367	0.398991	0.988768	-2.16581	0.938591	0.6499	581	0.00378229	0.0770409	0.85609	-0.966742	-3.13255	1.21194e-09	FALSE	FALSE
ADCY9	rs2540031	ENSG00000262888	ENSG00000262888.1	Adipose_Subcutaneous	1316	0.00211681	0.000680514	0.178831	0.0567292	0.761642	0.93068	FALSE	rs409425	0.6463	0.6158	21256	0.000437029	0.458908	0.989192	-2.15959	0.863668	0.6158	581	0.00363745	0.171707	0.860834	-0.973353	-3.13294	1.21146e-09	FALSE	FALSE
ADCY9	rs2540031	ENSG00000262888	ENSG00000262888.1	Adipose_Subcutaneous	1316	0.00211681	0.000680514	0.178831	0.0567292	0.761642	0.93068	FALSE	rs2023374	0.8313	0.3227	21266	0.000472849	0.213035	0.988317	-2.20238	0.826506	0.3227	581	0.00393744	0.219185	0.851066	-0.931682	-3.13406	1.21011e-09	FALSE	FALSE
ADCY9	rs2540031	ENSG00000262888	ENSG00000262888.1	Adipose_Subcutaneous	1316	0.00211681	0.000680514	0.178831	0.0567292	0.761642	0.93068	FALSE	rs397666	0.6481	0.6163	21254	0.000437284	0.456403	0.989186	-2.16044	0.884408	0.6163	581	0.00363923	0.145384	0.860775	-0.976735	-3.13717	1.20635e-09	FALSE	FALSE
ADCY9	rs2540031	ENSG00000262888	ENSG00000262888.1	Adipose_Subcutaneous	1316	0.00211681	0.000680514	0.178831	0.0567292	0.761642	0.93068	FALSE	rs4786461	0.8587	0.5076	20977	0.000419185	0.178029	0.989629	-2.26869	0.570293	0.5076	581	0.00344314	0.56762	0.867281	-0.870046	-3.13874	1.20446e-09	FALSE	FALSE
ADCY9	rs2540031	ENSG00000262888	ENSG00000262888.1	Adipose_Subcutaneous	1316	0.00211681	0.000680514	0.178831	0.0567292	0.761642	0.93068	FALSE	rs714485	0.9081	0.6005	20281	0.00045172	0.115435	0.988833	-2.24081	0.640412	0.6005	581	0.00358727	0.467123	0.86249	-0.897929	-3.13874	1.20446e-09	FALSE	FALSE
ADCY9	rs2540031	ENSG00000262888	ENSG00000262888.1	Adipose_Subcutaneous	1316	0.00211681	0.000680514	0.178831	0.0567292	0.761642	0.93068	FALSE	rs6500580	0.6024	0.4796	21248	0.000414433	0.520952	0.989745	-2.15571	0.812328	0.4796	581	0.00344808	0.237424	0.867116	-0.9847	-3.14041	1.20245e-09	FALSE	FALSE
ADCY9	rs2540031	ENSG00000262888	ENSG00000262888.1	Adipose_Subcutaneous	1316	0.00211681	0.000680514	0.178831	0.0567292	0.761642	0.93068	FALSE	rs66803611	0.6024	0.519	21248	0.000414341	0.520952	0.989748	-2.15582	0.812328	0.519	581	0.00344732	0.237424	0.867142	-0.984795	-3.14062	1.2022e-09	FALSE	FALSE
ADCY9	rs2540031	ENSG00000262888	ENSG00000262888.1	Adipose_Subcutaneous	1316	0.00211681	0.000680514	0.178831	0.0567292	0.761642	0.93068	FALSE	rs405470	0.7154	0.5618	21244	0.000420241	0.364613	0.989603	-2.21735	0.681586	0.5618	581	0.00349575	0.4103	0.865526	-0.930339	-3.14769	1.19373e-09	FALSE	FALSE
ADCY9	rs2540031	ENSG00000262888	ENSG00000262888.1	Adipose_Subcutaneous	1316	0.00211681	0.000680514	0.178831	0.0567292	0.761642	0.93068	FALSE	rs407642	0.7606	0.3387	21267	0.000461391	0.304693	0.988597	-2.19104	0.91346	0.3387	581	0.0038422	0.108675	0.854143	-0.95752	-3.14856	1.19269e-09	FALSE	FALSE
ADCY9	rs2540031	ENSG00000262888	ENSG00000262888.1	Adipose_Subcutaneous	1316	0.00211681	0.000680514	0.178831	0.0567292	0.761642	0.93068	FALSE	rs58953492	0.7715	0.3403	21263	0.000460422	0.290413	0.98862	-2.19628	0.886056	0.3403	581	0.00383341	0.143297	0.854428	-0.954769	-3.15105	1.18973e-09	FALSE	FALSE
ADCY9	rs2540031	ENSG00000262888	ENSG00000262888.1	Adipose_Subcutaneous	1316	0.00211681	0.000680514	0.178831	0.0567292	0.761642	0.93068	FALSE	rs66881004	0.617	0.5194	21248	0.000414367	0.500107	0.989747	-2.16632	0.812328	0.5194	581	0.00344753	0.237424	0.867135	-0.984769	-3.15109	1.18967e-09	FALSE	FALSE
ADCY9	rs2540031	ENSG00000262888	ENSG00000262888.1	Adipose_Subcutaneous	1316	0.00211681	0.000680514	0.178831	0.0567292	0.761642	0.93068	FALSE	rs2532010	0.7183	0.4476	21248	0.000418338	0.360732	0.98965	-2.22098	0.678644	0.4476	581	0.00348057	0.414314	0.866032	-0.930747	-3.15173	1.18891e-09	FALSE	FALSE
ADCY9	rs2540031	ENSG00000262888	ENSG00000262888.1	Adipose_Subcutaneous	1316	0.00211681	0.000680514	0.178831	0.0567292	0.761642	0.93068	FALSE	rs7204987	0.7842	0.6212	21261	0.000439302	0.27385	0.989137	-2.2241	0.719075	0.6212	581	0.00365723	0.359695	0.860183	-0.928064	-3.15216	1.18841e-09	FALSE	FALSE
ADCY9	rs2540031	ENSG00000262888	ENSG00000262888.1	Adipose_Subcutaneous	1316	0.00211681	0.000680514	0.178831	0.0567292	0.761642	0.93068	FALSE	rs231620	0.7343	0.3763	21257	0.000440531	0.339411	0.989107	-2.20283	0.788017	0.3763	581	0.00366677	0.268887	0.859869	-0.951505	-3.15434	1.18582e-09	FALSE	FALSE
ADCY9	rs2540031	ENSG00000262888	ENSG00000262888.1	Adipose_Subcutaneous	1316	0.00211681	0.000680514	0.178831	0.0567292	0.761642	0.93068	FALSE	rs446395	0.9003	0.3192	21267	0.000475554	0.125282	0.988251	-2.21423	0.8888	0.3192	581	0.00396015	0.139823	0.850335	-0.941367	-3.1556	1.18433e-09	FALSE	FALSE
ADCY9	rs2540031	ENSG00000262888	ENSG00000262888.1	Adipose_Subcutaneous	1316	0.00211681	0.000680514	0.178831	0.0567292	0.761642	0.93068	FALSE	rs437115	0.7916	0.5539	20978	0.000423995	0.264233	0.989511	-2.24418	0.642363	0.5539	581	0.00348281	0.464397	0.865957	-0.911419	-3.1556	1.18432e-09	FALSE	FALSE
ADCY9	rs2540031	ENSG00000262888	ENSG00000262888.1	Adipose_Subcutaneous	1316	0.00211681	0.000680514	0.178831	0.0567292	0.761642	0.93068	FALSE	rs7197403	0.9317	0.6015	20281	0.000452101	0.0857062	0.988824	-2.24335	0.672117	0.6015	581	0.00359029	0.423244	0.86239	-0.914422	-3.15777	1.18175e-09	FALSE	FALSE
ADCY9	rs2540031	ENSG00000262888	ENSG00000262888.1	Adipose_Subcutaneous	1316	0.00211681	0.000680514	0.178831	0.0567292	0.761642	0.93068	FALSE	rs413580	0.7159	0.3971	20267	0.000452954	0.363944	0.988803	-2.18057	0.863668	0.3971	581	0.00359458	0.171707	0.862248	-0.978439	-3.15901	1.1803e-09	FALSE	FALSE
ADCY9	rs2540031	ENSG00000262888	ENSG00000262888.1	Adipose_Subcutaneous	1316	0.00211681	0.000680514	0.178831	0.0567292	0.761642	0.93068	FALSE	rs233181	0.8495	0.6548	21259	0.000457369	0.189756	0.988695	-2.22346	0.789904	0.6548	581	0.00380728	0.266435	0.855277	-0.936109	-3.15957	1.17964e-09	FALSE	FALSE
ADCY9	rs2540031	ENSG00000262888	ENSG00000262888.1	Adipose_Subcutaneous	1316	0.00211681	0.000680514	0.178831	0.0567292	0.761642	0.93068	FALSE	rs231613	0.7212	0.3904	21256	0.000434462	0.356855	0.989255	-2.20368	0.786086	0.3904	581	0.00361609	0.271397	0.861538	-0.95685	-3.16053	1.17851e-09	FALSE	FALSE
ADCY9	rs2540031	ENSG00000262888	ENSG00000262888.1	Adipose_Subcutaneous	1316	0.00211681	0.000680514	0.178831	0.0567292	0.761642	0.93068	FALSE	rs2526289	0.6969	0.6048	21255	0.000432612	0.389509	0.9893	-2.19373	0.816535	0.6048	581	0.00360052	0.232004	0.862052	-0.967238	-3.16097	1.17799e-09	FALSE	FALSE
ADCY9	rs2540031	ENSG00000262888	ENSG00000262888.1	Adipose_Subcutaneous	1316	0.00211681	0.000680514	0.178831	0.0567292	0.761642	0.93068	FALSE	rs430537	0.7236	0.3968	20267	0.000453071	0.353652	0.9888	-2.18409	0.863668	0.3968	581	0.00359551	0.171707	0.862217	-0.978328	-3.16242	1.17628e-09	FALSE	FALSE
ADCY9	rs2540031	ENSG00000262888	ENSG00000262888.1	Adipose_Subcutaneous	1316	0.00211681	0.000680514	0.178831	0.0567292	0.761642	0.93068	FALSE	rs2526292	0.6818	0.3928	21255	0.000433535	0.410008	0.989278	-2.18457	0.870714	0.3928	581	0.0036082	0.162752	0.861798	-0.978106	-3.16268	1.17597e-09	FALSE	FALSE
ADCY9	rs2540031	ENSG00000262888	ENSG00000262888.1	Adipose_Subcutaneous	1316	0.00211681	0.000680514	0.178831	0.0567292	0.761642	0.93068	FALSE	rs34140544	0.6992	0.6212	21264	0.00043924	0.386401	0.989138	-2.18741	0.957319	0.6212	581	0.00365723	0.0535182	0.860183	-0.982478	-3.16989	1.16752e-09	FALSE	FALSE
ADCY9	rs2540031	ENSG00000262888	ENSG00000262888.1	Adipose_Subcutaneous	1316	0.00211681	0.000680514	0.178831	0.0567292	0.761642	0.93068	FALSE	rs2074805	0.8387	0.5936	21267	0.000428386	0.203557	0.989404	-2.25313	0.680943	0.5936	581	0.00356735	0.411177	0.863149	-0.921465	-3.1746	1.16204e-09	FALSE	FALSE
ADCY9	rs2540031	ENSG00000262888	ENSG00000262888.1	Adipose_Subcutaneous	1316	0.00211681	0.000680514	0.178831	0.0567292	0.761642	0.93068	FALSE	rs442611	0.8125	0.6587	21267	0.000459683	0.237202	0.988638	-2.21095	0.983893	0.6587	581	0.00382798	0.0201885	0.854604	-0.963973	-3.17492	1.16166e-09	FALSE	FALSE
ADCY9	rs2540031	ENSG00000262888	ENSG00000262888.1	Adipose_Subcutaneous	1316	0.00211681	0.000680514	0.178831	0.0567292	0.761642	0.93068	FALSE	rs2283484	0.8673	0.3644	20634	0.000459878	0.167089	0.988634	-2.22475	0.805593	0.3644	581	0.00371562	0.246115	0.858267	-0.950911	-3.17566	1.1608e-09	FALSE	FALSE
ADCY9	rs2540031	ENSG00000262888	ENSG00000262888.1	Adipose_Subcutaneous	1316	0.00211681	0.000680514	0.178831	0.0567292	0.761642	0.93068	FALSE	rs365010	0.8403	0.6607	21267	0.000460993	0.20151	0.988606	-2.21728	0.968017	0.6607	581	0.00383889	0.0400955	0.85425	-0.962245	-3.17953	1.15632e-09	FALSE	FALSE
ADCY9	rs2540031	ENSG00000262888	ENSG00000262888.1	Adipose_Subcutaneous	1316	0.00211681	0.000680514	0.178831	0.0567292	0.761642	0.93068	FALSE	rs388430	0.9373	0.3336	21268	0.000464837	0.0786638	0.988513	-2.23019	0.880121	0.3336	581	0.00387109	0.150816	0.853207	-0.949663	-3.17986	1.15594e-09	FALSE	FALSE
ADCY9	rs2540031	ENSG00000262888	ENSG00000262888.1	Adipose_Subcutaneous	1316	0.00211681	0.000680514	0.178831	0.0567292	0.761642	0.93068	FALSE	rs2299669	0.9837	0.5774	21247	0.000423921	0.0204304	0.989513	-2.27861	0.634896	0.5774	581	0.00352685	0.474847	0.864492	-0.901899	-3.18051	1.15519e-09	FALSE	FALSE
ADCY9	rs2540031	ENSG00000262888	ENSG00000262888.1	Adipose_Subcutaneous	1316	0.00211681	0.000680514	0.178831	0.0567292	0.761642	0.93068	FALSE	rs2526290	0.7083	0.3962	21255	0.000432235	0.37414	0.98931	-2.19996	0.881297	0.3962	581	0.00359738	0.149325	0.862156	-0.981202	-3.18117	1.15443e-09	FALSE	FALSE
ADCY9	rs2540031	ENSG00000262888	ENSG00000262888.1	Adipose_Subcutaneous	1316	0.00211681	0.000680514	0.178831	0.0567292	0.761642	0.93068	FALSE	rs540629	0.7222	0.3968	21255	0.000432011	0.35552	0.989315	-2.20694	0.863668	0.3968	581	0.00359551	0.171707	0.862217	-0.978328	-3.18527	1.1497e-09	FALSE	FALSE
ADCY9	rs2540031	ENSG00000262888	ENSG00000262888.1	Adipose_Subcutaneous	1316	0.00211681	0.000680514	0.178831	0.0567292	0.761642	0.93068	FALSE	rs7196914	0.807	0.5841	21256	0.000425629	0.244298	0.989471	-2.2473	0.711043	0.5841	581	0.00354256	0.370456	0.86397	-0.938156	-3.18546	1.14949e-09	FALSE	FALSE
ADCY9	rs2540031	ENSG00000262888	ENSG00000262888.1	Adipose_Subcutaneous	1316	0.00211681	0.000680514	0.178831	0.0567292	0.761642	0.93068	FALSE	rs387212	0.9334	0.6662	21268	0.000464698	0.0835679	0.988516	-2.22995	0.923764	0.6662	581	0.00386993	0.0956935	0.853245	-0.955587	-3.18553	1.1494e-09	FALSE	FALSE
ADCY9	rs2540031	ENSG00000262888	ENSG00000262888.1	Adipose_Subcutaneous	1316	0.00211681	0.000680514	0.178831	0.0567292	0.761642	0.93068	FALSE	rs2526291	0.7481	0.6088	21256	0.000434144	0.321146	0.989263	-2.21601	0.834225	0.6088	581	0.00361344	0.209286	0.861625	-0.970026	-3.18604	1.14882e-09	FALSE	FALSE
ADCY9	rs2540031	ENSG00000262888	ENSG00000262888.1	Adipose_Subcutaneous	1316	0.00211681	0.000680514	0.178831	0.0567292	0.761642	0.93068	FALSE	rs36055034	0.8693	0.3563	21270	0.000450528	0.164548	0.988862	-2.23532	0.823655	0.3563	581	0.00375227	0.222846	0.857069	-0.951414	-3.18673	1.14802e-09	FALSE	FALSE
ADCY9	rs2540031	ENSG00000262888	ENSG00000262888.1	Adipose_Subcutaneous	1316	0.00211681	0.000680514	0.178831	0.0567292	0.761642	0.93068	FALSE	rs443671	0.726	0.3972	21255	0.000431862	0.350451	0.989319	-2.20888	0.863668	0.3972	581	0.00359428	0.171707	0.862258	-0.978476	-3.18736	1.1473e-09	FALSE	FALSE
ADCY9	rs2540031	ENSG00000262888	ENSG00000262888.1	Adipose_Subcutaneous	1316	0.00211681	0.000680514	0.178831	0.0567292	0.761642	0.93068	FALSE	rs231610	0.7299	0.6033	21255	0.000432048	0.345259	0.989314	-2.21046	0.863668	0.6033	581	0.00359582	0.171707	0.862207	-0.978291	-3.18875	1.14571e-09	FALSE	FALSE
ADCY9	rs2540031	ENSG00000262888	ENSG00000262888.1	Adipose_Subcutaneous	1316	0.00211681	0.000680514	0.178831	0.0567292	0.761642	0.93068	FALSE	rs452347	0.7299	0.3968	21255	0.000432011	0.345259	0.989315	-2.2105	0.863668	0.3968	581	0.00359551	0.171707	0.862217	-0.978328	-3.18883	1.14562e-09	FALSE	FALSE
ADCY9	rs2540031	ENSG00000262888	ENSG00000262888.1	Adipose_Subcutaneous	1316	0.00211681	0.000680514	0.178831	0.0567292	0.761642	0.93068	FALSE	rs400816	0.7338	0.3969	21255	0.000431973	0.340075	0.989316	-2.2123	0.863668	0.3969	581	0.0035952	0.171707	0.862227	-0.978365	-3.19066	1.14352e-09	FALSE	FALSE
ADCY9	rs2540031	ENSG00000262888	ENSG00000262888.1	Adipose_Subcutaneous	1316	0.00211681	0.000680514	0.178831	0.0567292	0.761642	0.93068	FALSE	rs443271	0.7338	0.6031	21255	0.000431973	0.340075	0.989316	-2.2123	0.863668	0.6031	581	0.0035952	0.171707	0.862227	-0.978365	-3.19066	1.14352e-09	FALSE	FALSE
ADCY9	rs2540031	ENSG00000262888	ENSG00000262888.1	Adipose_Subcutaneous	1316	0.00211681	0.000680514	0.178831	0.0567292	0.761642	0.93068	FALSE	rs373416	0.7338	0.397	21255	0.000431936	0.340075	0.989317	-2.21234	0.863668	0.397	581	0.00359489	0.171707	0.862238	-0.978402	-3.19074	1.14343e-09	FALSE	FALSE
ADCY9	rs2540031	ENSG00000262888	ENSG00000262888.1	Adipose_Subcutaneous	1316	0.00211681	0.000680514	0.178831	0.0567292	0.761642	0.93068	FALSE	rs231609	0.7377	0.3963	21255	0.000432197	0.334901	0.989311	-2.21377	0.863668	0.3963	581	0.00359707	0.171707	0.862166	-0.978142	-3.19191	1.14209e-09	FALSE	FALSE
ADCY9	rs2540031	ENSG00000262888	ENSG00000262888.1	Adipose_Subcutaneous	1316	0.00211681	0.000680514	0.178831	0.0567292	0.761642	0.93068	FALSE	rs395738	0.7377	0.397	21255	0.000431936	0.334901	0.989317	-2.21407	0.863668	0.397	581	0.00359489	0.171707	0.862238	-0.978402	-3.19247	1.14145e-09	FALSE	FALSE
ADCY9	rs2540031	ENSG00000262888	ENSG00000262888.1	Adipose_Subcutaneous	1316	0.00211681	0.000680514	0.178831	0.0567292	0.761642	0.93068	FALSE	rs233182	0.9498	0.3453	21259	0.000457306	0.0629579	0.988697	-2.23937	0.860673	0.3453	581	0.00380676	0.175518	0.855294	-0.95335	-3.19272	1.14117e-09	FALSE	FALSE
ADCY9	rs2540031	ENSG00000262888	ENSG00000262888.1	Adipose_Subcutaneous	1316	0.00211681	0.000680514	0.178831	0.0567292	0.761642	0.93068	FALSE	rs917011	0.7792	0.6021	20632	0.000444636	0.280362	0.989006	-2.21635	0.863668	0.6021	581	0.00359212	0.171707	0.862329	-0.978733	-3.19508	1.13848e-09	FALSE	FALSE
ADCY9	rs2540031	ENSG00000262888	ENSG00000262888.1	Adipose_Subcutaneous	1316	0.00211681	0.000680514	0.178831	0.0567292	0.761642	0.93068	FALSE	rs2108986	0.8387	0.3567	21251	0.000450705	0.203557	0.988858	-2.22803	0.916146	0.3567	581	0.0037504	0.10529	0.85713	-0.968159	-3.19618	1.13722e-09	FALSE	FALSE
ADCY9	rs2540031	ENSG00000262888	ENSG00000262888.1	Adipose_Subcutaneous	1316	0.00211681	0.000680514	0.178831	0.0567292	0.761642	0.93068	FALSE	rs576214	0.7675	0.3888	21256	0.000435108	0.295647	0.989239	-2.2227	0.863668	0.3888	581	0.00362146	0.171707	0.861361	-0.975242	-3.19794	1.13523e-09	FALSE	FALSE
ADCY9	rs2540031	ENSG00000262888	ENSG00000262888.1	Adipose_Subcutaneous	1316	0.00211681	0.000680514	0.178831	0.0567292	0.761642	0.93068	FALSE	rs35809535	0.9658	0.6487	21274	0.000453333	0.0428765	0.988794	-2.24473	0.860108	0.6487	581	0.00377635	0.176237	0.856283	-0.956658	-3.20139	1.13132e-09	FALSE	FALSE
ADCY9	rs2540031	ENSG00000262888	ENSG00000262888.1	Adipose_Subcutaneous	1316	0.00211681	0.000680514	0.178831	0.0567292	0.761642	0.93068	FALSE	rs67264850	0.8427	0.3577	21268	0.000449785	0.198441	0.98888	-2.23005	0.990929	0.3577	581	0.00374573	0.0113691	0.857282	-0.973387	-3.20344	1.129e-09	FALSE	FALSE
ADCY9	rs2540031	ENSG00000262888	ENSG00000262888.1	Adipose_Subcutaneous	1316	0.00211681	0.000680514	0.178831	0.0567292	0.761642	0.93068	FALSE	rs231611	0.9116	0.5836	21249	0.000425622	0.111021	0.989471	-2.27074	0.715236	0.5836	581	0.00354134	0.364833	0.864011	-0.940089	-3.21082	1.12069e-09	FALSE	FALSE
ADCY9	rs2540031	ENSG00000262888	ENSG00000262888.1	Adipose_Subcutaneous	1316	0.00211681	0.000680514	0.178831	0.0567292	0.761642	0.93068	FALSE	rs4786427	0.8353	0.5846	21266	0.000425576	0.207909	0.989473	-2.2555	0.772672	0.5846	581	0.00354379	0.288882	0.863929	-0.961242	-3.21674	1.11408e-09	FALSE	FALSE
ADCY9	rs2540031	ENSG00000262888	ENSG00000262888.1	Adipose_Subcutaneous	1316	0.00211681	0.000680514	0.178831	0.0567292	0.761642	0.93068	FALSE	rs12447497	0.9111	0.3987	21245	0.000431514	0.111651	0.989327	-2.26387	0.767046	0.3987	581	0.00358969	0.296241	0.86241	-0.953896	-3.21776	1.11295e-09	FALSE	FALSE
ADCY9	rs2540031	ENSG00000262888	ENSG00000262888.1	Adipose_Subcutaneous	1316	0.00211681	0.000680514	0.178831	0.0567292	0.761642	0.93068	FALSE	rs9923430	0.7066	0.4922	21247	0.000413863	0.376426	0.989759	-2.22057	0.92847	0.4922	581	0.00344318	0.08977	0.86728	-1.00626	-3.22684	1.10289e-09	FALSE	FALSE
ADCY9	rs2540031	ENSG00000262888	ENSG00000262888.1	Adipose_Subcutaneous	1316	0.00211681	0.000680514	0.178831	0.0567292	0.761642	0.93068	FALSE	rs731471	0.8738	0.4266	21261	0.000422597	0.158834	0.989546	-2.26788	0.771469	0.4266	581	0.00351816	0.290454	0.864781	-0.963951	-3.23183	1.0974e-09	FALSE	FALSE
ADCY9	rs2540031	ENSG00000262888	ENSG00000262888.1	Adipose_Subcutaneous	1316	0.00211681	0.000680514	0.178831	0.0567292	0.761642	0.93068	FALSE	rs12447077	0.9202	0.6188	21269	0.000438065	0.100182	0.989167	-2.25762	0.969914	0.6188	581	0.0036483	0.0377161	0.860477	-0.984149	-3.24177	1.08655e-09	FALSE	FALSE
ADCY9	rs2540031	ENSG00000262888	ENSG00000262888.1	Adipose_Subcutaneous	1316	0.00211681	0.000680514	0.178831	0.0567292	0.761642	0.93068	FALSE	rs12448223	0.8628	0.5235	21241	0.000414796	0.172811	0.989737	-2.2748	0.792736	0.5235	581	0.00344996	0.262759	0.867053	-0.978972	-3.25378	1.07358e-09	FALSE	FALSE
ADCY9	rs2540031	ENSG00000262888	ENSG00000262888.1	Adipose_Subcutaneous	1316	0.00211681	0.000680514	0.178831	0.0567292	0.761642	0.93068	FALSE	rs13926	0.8599	0.4679	21253	0.000415358	0.176501	0.989723	-2.2735	0.844868	0.4679	581	0.00345659	0.195671	0.866832	-0.991478	-3.26497	1.06162e-09	FALSE	FALSE
ADCY9	rs2540031	ENSG00000262888	ENSG00000262888.1	Adipose_Subcutaneous	1316	0.00211681	0.000680514	0.178831	0.0567292	0.761642	0.93068	FALSE	rs12443863	0.9883	0.4032	21266	0.00042949	0.0146643	0.989377	-2.27225	0.969914	0.4032	581	0.00357639	0.0377161	0.86285	-0.992725	-3.26498	1.06162e-09	FALSE	FALSE
ADCY9	rs2540031	ENSG00000262888	ENSG00000262888.1	Adipose_Subcutaneous	1316	0.00211681	0.000680514	0.178831	0.0567292	0.761642	0.93068	FALSE	rs12925310	0.8135	0.5339	21260	0.000415419	0.235913	0.989721	-2.2613	0.952911	0.5339	581	0.00345824	0.0590516	0.866777	-1.00635	-3.26765	1.05878e-09	FALSE	FALSE
ADCY9	rs2540031	ENSG00000262888	ENSG00000262888.1	Adipose_Subcutaneous	1316	0.00211681	0.000680514	0.178831	0.0567292	0.761642	0.93068	FALSE	rs11646456	0.9638	0.5316	21262	0.000415129	0.0453855	0.989728	-2.28817	0.838916	0.5316	581	0.00345615	0.20328	0.866847	-0.990217	-3.27838	1.04748e-09	FALSE	FALSE
ADCY9	rs2540031	ENSG00000262888	ENSG00000262888.1	Artery_Tibial	1316	0.113474	0.0364796	0.156931	0.0498071	0.643308	0.92814	FALSE	rs2238435	0.0001896	0.4054	21258	0.000428901	3.73248	0.989391	4.61879	1.0112e-05	0.4054	584	0.0035518	4.41476	0.863664	7.42015	12.0389	0.298484	TRUE	FALSE
ADCY9	rs2540031	ENSG00000262888	ENSG00000262888.1	Artery_Tibial	1316	0.113474	0.0364796	0.156931	0.0498071	0.643308	0.92814	FALSE	rs879620	0.0001314	0.5937	21258	0.0004286	3.82382	0.989399	4.95991	1.69304e-05	0.5937	584	0.0035493	4.30195	0.863747	6.99595	11.9559	0.274688	TRUE	FALSE
ADCY9	rs2540031	ENSG00000262888	ENSG00000262888.1	Artery_Tibial	1316	0.113474	0.0364796	0.156931	0.0498071	0.643308	0.92814	FALSE	rs2540034	3.251e-05	0.5406	21253	0.000416391	4.15513	0.989697	6.25594	0.0001262	0.5406	584	0.00344739	3.83376	0.867139	5.36325	11.6192	0.196167	TRUE	FALSE
ADCY9	rs2540031	ENSG00000262888	ENSG00000262888.1	Artery_Tibial	1316	0.113474	0.0364796	0.156931	0.0498071	0.643308	0.92814	FALSE	rs2531995	0.0001114	0.5968	20990	0.000435138	3.86432	0.989239	5.12023	6.11832e-05	0.5968	584	0.00355802	4.0082	0.863458	5.94045	11.0607	0.11222	TRUE	FALSE
ADCY9	rs2540031	ENSG00000262888	ENSG00000262888.1	Artery_Tibial	1316	0.113474	0.0364796	0.156931	0.0498071	0.643308	0.92814	FALSE	rs34033929	0.0001367	0.5498	21257	0.000417711	3.81406	0.989665	4.91226	7.53002e-05	0.5498	584	0.00345897	3.95889	0.866752	5.78444	10.6967	0.0779811	TRUE	FALSE
ADCY9	rs2540031	ENSG00000262888	ENSG00000262888.1	Artery_Tibial	1316	0.113474	0.0364796	0.156931	0.0498071	0.643308	0.92814	FALSE	rs2238436	0.000349	0.2666	21273	0.000528395	3.57592	0.986962	4.14028	0.00100224	0.2666	584	0.00437881	3.2899	0.837091	3.62281	7.7631	0.00414902	FALSE	FALSE
ADCY9	rs2540031	ENSG00000262888	ENSG00000262888.1	Artery_Tibial	1316	0.113474	0.0364796	0.156931	0.0498071	0.643308	0.92814	FALSE	rs1299478594	0.0002872	0.7319	21274	0.000526491	3.62658	0.987009	4.31887	0.0018674	0.7319	584	0.00436323	3.11055	0.837576	3.14322	7.46209	0.00307057	FALSE	FALSE
ADCY9	rs2540031	ENSG00000262888	ENSG00000262888.1	Artery_Tibial	1316	0.113474	0.0364796	0.156931	0.0498071	0.643308	0.92814	FALSE	rs2531991	0.0002872	0.7319	21274	0.000526491	3.62658	0.987009	4.31887	0.0018674	0.7319	584	0.00436323	3.11055	0.837576	3.14322	7.46209	0.00307057	FALSE	FALSE
ADCY9	rs2540031	ENSG00000262888	ENSG00000262888.1	Artery_Tibial	1316	0.113474	0.0364796	0.156931	0.0498071	0.643308	0.92814	FALSE	rs710893	0.0009995	0.1682	21299	0.000737538	3.29067	0.981895	3.31043	0.000452101	0.1682	584	0.00611945	3.50764	0.786179	4.06508	7.37551	0.00281591	FALSE	FALSE
ADCY9	rs2540031	ENSG00000262888	ENSG00000262888.1	Artery_Tibial	1316	0.113474	0.0364796	0.156931	0.0498071	0.643308	0.92814	FALSE	rs2240735	0.0003042	0.7334	21272	0.00052842	3.6117	0.986962	4.26721	0.00207882	0.7334	584	0.00437881	3.07873	0.837091	3.05995	7.32715	0.00268298	FALSE	FALSE
ADCY9	rs2540031	ENSG00000262888	ENSG00000262888.1	Artery_Tibial	1316	0.113474	0.0364796	0.156931	0.0498071	0.643308	0.92814	FALSE	rs2531990	0.0002832	0.2662	21273	0.000528901	3.6302	0.98695	4.33371	0.00227705	0.2662	584	0.004383	3.05149	0.83696	2.98985	7.32356	0.00267335	FALSE	FALSE
ADCY9	rs2540031	ENSG00000262888	ENSG00000262888.1	Artery_Tibial	1316	0.113474	0.0364796	0.156931	0.0498071	0.643308	0.92814	FALSE	rs1045475	0.0001866	0.1906	21287	0.000669249	3.7365	0.983544	4.8123	0.00465729	0.1906	584	0.00554972	2.82983	0.802147	2.40165	7.21396	0.00239584	FALSE	FALSE
ADCY9	rs2540031	ENSG00000262888	ENSG00000262888.1	Artery_Tibial	1316	0.113474	0.0364796	0.156931	0.0498071	0.643308	0.92814	FALSE	rs1045476	0.0001955	0.1909	21287	0.000668446	3.72476	0.983564	4.76878	0.00465729	0.1909	584	0.00554305	2.82983	0.802338	2.40194	7.17071	0.00229444	FALSE	FALSE
ADCY9	rs2540031	ENSG00000262888	ENSG00000262888.1	Artery_Tibial	1316	0.113474	0.0364796	0.156931	0.0498071	0.643308	0.92814	FALSE	rs2907272	0.0001749	0.8091	21286	0.000668477	3.75276	0.983563	4.87175	0.00541539	0.8091	584	0.00554305	2.78123	0.802338	2.29253	7.16428	0.00227973	FALSE	FALSE
ADCY9	rs2540031	ENSG00000262888	ENSG00000262888.1	Artery_Tibial	1316	0.113474	0.0364796	0.156931	0.0498071	0.643308	0.92814	FALSE	rs9935335	0.0002485	0.2046	21285	0.000634488	3.6638	0.984385	4.52714	0.00423386	0.2046	584	0.00526097	2.86019	0.81049	2.48353	7.01067	0.00195511	FALSE	FALSE
ADCY9	rs2540031	ENSG00000262888	ENSG00000262888.1	Artery_Tibial	1316	0.113474	0.0364796	0.156931	0.0498071	0.643308	0.92814	FALSE	rs2531983	0.0005186	0.2037	21288	0.000636482	3.47096	0.984337	3.8512	0.00222668	0.2037	584	0.00527824	3.0582	0.809986	2.95741	6.80862	0.00159742	FALSE	FALSE
ADCY9	rs2540031	ENSG00000262888	ENSG00000262888.1	Artery_Tibial	1316	0.113474	0.0364796	0.156931	0.0498071	0.643308	0.92814	FALSE	rs2072346	0.0008833	0.7912	21283	0.000625085	3.32528	0.984613	3.35655	0.00210978	0.7912	584	0.00518251	3.07433	0.812787	3.00327	6.35982	0.00101978	FALSE	FALSE
ADCY9	rs2540031	ENSG00000262888	ENSG00000262888.1	Artery_Tibial	1316	0.113474	0.0364796	0.156931	0.0498071	0.643308	0.92814	FALSE	rs2601782	0.001036	0.1665	21297	0.000743619	3.28056	0.981749	3.28107	0.00189856	0.1665	584	0.00616932	3.10566	0.784811	3.01668	6.29775	0.000958416	FALSE	FALSE
ADCY9	rs2540031	ENSG00000262888	ENSG00000262888.1	Artery_Tibial	1316	0.113474	0.0364796	0.156931	0.0498071	0.643308	0.92814	FALSE	rs1978300	0.4345	0.8558	20317	0.00087658	0.781514	0.978555	-1.62231	2.06411e-06	0.8558	584	0.00693777	4.74704	0.764324	7.88916	6.26685	0.000929251	FALSE	FALSE
ADCY9	rs2540031	ENSG00000262888	ENSG00000262888.1	Artery_Tibial	1316	0.113474	0.0364796	0.156931	0.0498071	0.643308	0.92814	FALSE	rs1978301	0.4333	0.1438	21305	0.000837863	0.783557	0.979483	-1.64257	2.06411e-06	0.1438	584	0.00695381	4.74704	0.763908	7.88535	6.24277	0.000907148	FALSE	FALSE
ADCY9	rs2540031	ENSG00000262888	ENSG00000262888.1	Artery_Tibial	1316	0.113474	0.0364796	0.156931	0.0498071	0.643308	0.92814	FALSE	rs2531992	0.0009935	0.1664	21297	0.000743976	3.29236	0.98174	3.31933	0.00416433	0.1664	584	0.00617229	2.86544	0.78473	2.45367	5.773	0.000567099	FALSE	FALSE
ADCY9	rs2540031	ENSG00000262888	ENSG00000262888.1	Artery_Tibial	1316	0.113474	0.0364796	0.156931	0.0498071	0.643308	0.92814	FALSE	rs4786449	0.4215	0.1447	21305	0.000833528	0.803822	0.979587	-1.62933	4.33926e-06	0.1447	584	0.00691783	4.59443	0.764842	7.34871	5.71938	0.000537492	FALSE	FALSE
ADCY9	rs2540031	ENSG00000262888	ENSG00000262888.1	Artery_Tibial	1316	0.113474	0.0364796	0.156931	0.0498071	0.643308	0.92814	FALSE	rs2531986	0.000903	0.2098	21285	0.000622834	3.31912	0.984668	3.33494	0.00734559	0.2098	584	0.00516434	2.68076	0.813321	2.08327	5.4182	0.000397715	FALSE	FALSE
ADCY9	rs2540031	ENSG00000262888	ENSG00000262888.1	Artery_Tibial	1316	0.113474	0.0364796	0.156931	0.0498071	0.643308	0.92814	FALSE	rs2230742	0.001489	0.1671	20311	0.000777478	3.17682	0.980934	2.96996	0.00483302	0.1671	584	0.0061516	2.81796	0.785297	2.34873	5.31869	0.000360042	FALSE	FALSE
ADCY9	rs2540031	ENSG00000262888	ENSG00000262888.1	Artery_Tibial	1316	0.113474	0.0364796	0.156931	0.0498071	0.643308	0.92814	FALSE	rs117719567	0.3394	0.0281	16401	0.00490671	0.955351	0.890735	-0.700506	4.36309e-08	0.0281	584	0.0313494	5.47549	0.417832	5.993	5.2925	0.000350734	FALSE	FALSE
ADCY9	rs2540031	ENSG00000262888	ENSG00000262888.1	Artery_Tibial	1316	0.113474	0.0364796	0.156931	0.0498071	0.643308	0.92814	FALSE	rs2531993	0.001107	0.1659	21301	0.000745631	3.26182	0.9817	3.22194	0.00750074	0.1659	584	0.00618718	2.67375	0.784323	2.03656	5.2585	0.000339012	FALSE	FALSE
ADCY9	rs2540031	ENSG00000262888	ENSG00000262888.1	Artery_Tibial	1316	0.113474	0.0364796	0.156931	0.0498071	0.643308	0.92814	FALSE	rs66768878	0.0003819	0.8243	21301	0.000712413	3.55229	0.982501	4.17615	0.0384255	0.8243	584	0.00591153	2.07029	0.791932	0.9122	5.08835	0.000285967	FALSE	FALSE
ADCY9	rs2540031	ENSG00000262888	ENSG00000262888.1	Artery_Tibial	1316	0.113474	0.0364796	0.156931	0.0498071	0.643308	0.92814	FALSE	rs1966419	0.006871	0.4951	21255	0.000413646	2.70303	0.989765	1.32485	0.000996783	0.4951	584	0.00342499	3.29143	0.867889	3.68909	5.01394	0.000265462	FALSE	FALSE
ADCY9	rs2540031	ENSG00000262888	ENSG00000262888.1	Artery_Tibial	1316	0.113474	0.0364796	0.156931	0.0498071	0.643308	0.92814	FALSE	rs7185966	0.0003337	0.2416	21280	0.000563666	3.58763	0.986104	4.20803	0.0445757	0.2416	584	0.00467264	2.00864	0.828039	0.790168	4.99819	0.000261315	FALSE	FALSE
ADCY9	rs2540031	ENSG00000262888	ENSG00000262888.1	Artery_Tibial	1316	0.113474	0.0364796	0.156931	0.0498071	0.643308	0.92814	FALSE	rs3730124	0.0009383	0.0944	21321	0.00120579	3.3084	0.970737	3.54689	0.0160185	0.0944	584	0.0100149	2.40849	0.691989	1.41825	4.96514	0.000252819	FALSE	FALSE
ADCY9	rs2540031	ENSG00000262888	ENSG00000262888.1	Artery_Tibial	1316	0.113474	0.0364796	0.156931	0.0498071	0.643308	0.92814	FALSE	rs2531997	0.007258	0.4988	21253	0.000413648	2.68477	0.989765	1.27615	0.00123189	0.4988	584	0.00342468	3.23139	0.867899	3.51916	4.79531	0.00021333	FALSE	FALSE
ADCY9	rs2540031	ENSG00000262888	ENSG00000262888.1	Artery_Tibial	1316	0.113474	0.0364796	0.156931	0.0498071	0.643308	0.92814	FALSE	rs2601775	0.001465	0.2411	21283	0.000564383	3.18153	0.986087	2.85319	0.01291	0.2411	584	0.00467924	2.48624	0.827838	1.67894	4.53213	0.000163966	FALSE	FALSE
ADCY9	rs2540031	ENSG00000262888	ENSG00000262888.1	Artery_Tibial	1316	0.113474	0.0364796	0.156931	0.0498071	0.643308	0.92814	FALSE	rs2238430	0.007063	0.495	21254	0.000413667	2.69386	0.989764	1.30037	0.00182314	0.495	584	0.003425	3.11763	0.867888	3.20571	4.50607	0.000159749	FALSE	FALSE
ADCY9	rs2540031	ENSG00000262888	ENSG00000262888.1	Artery_Tibial	1316	0.113474	0.0364796	0.156931	0.0498071	0.643308	0.92814	FALSE	rs2601772	0.44	0.8516	21303	0.000816354	0.772193	0.979999	-1.66382	2.34787e-05	0.8516	584	0.00677466	4.22895	0.768583	6.1409	4.47708	0.000155184	FALSE	FALSE
ADCY9	rs2540031	ENSG00000262888	ENSG00000262888.1	Artery_Tibial	1316	0.113474	0.0364796	0.156931	0.0498071	0.643308	0.92814	FALSE	rs12149721	0.001208	0.8872	21319	0.00103013	3.23698	0.974893	3.26519	0.0267413	0.8872	584	0.00855513	2.21527	0.724518	1.13315	4.39833	0.000143433	FALSE	FALSE
ADCY9	rs2540031	ENSG00000262888	ENSG00000262888.1	Artery_Tibial	1316	0.113474	0.0364796	0.156931	0.0498071	0.643308	0.92814	FALSE	rs67022589	0.001126	0.9054	21321	0.00120351	3.25699	0.970791	3.38243	0.0342865	0.9054	584	0.00999598	2.11669	0.692393	0.961619	4.34405	0.000135854	FALSE	FALSE
ADCY9	rs2540031	ENSG00000262888	ENSG00000262888.1	Artery_Tibial	1316	0.113474	0.0364796	0.156931	0.0498071	0.643308	0.92814	FALSE	rs933392	0.00317	0.179	21031	0.000711103	2.95075	0.982533	2.25371	0.0075692	0.179	584	0.00582587	2.67071	0.794327	2.0421	4.29581	0.000129456	FALSE	FALSE
ADCY9	rs2540031	ENSG00000262888	ENSG00000262888.1	Artery_Tibial	1316	0.113474	0.0364796	0.156931	0.0498071	0.643308	0.92814	FALSE	rs11866933	0.001417	0.1484	21310	0.000816085	3.19117	0.980006	3.03381	0.0258206	0.1484	584	0.00677466	2.2289	0.768583	1.17739	4.2112	0.000118953	FALSE	FALSE
ADCY9	rs2540031	ENSG00000262888	ENSG00000262888.1	Artery_Tibial	1316	0.113474	0.0364796	0.156931	0.0498071	0.643308	0.92814	FALSE	rs12449284	0.001574	0.1105	21319	0.00104885	3.16068	0.974449	3.0338	0.0259642	0.1105	584	0.00871062	2.22675	0.720909	1.14917	4.18296	0.000115642	FALSE	FALSE
ADCY9	rs2540031	ENSG00000262888	ENSG00000262888.1	Artery_Tibial	1316	0.113474	0.0364796	0.156931	0.0498071	0.643308	0.92814	FALSE	rs66833885	0.001551	0.1101	21319	0.00105219	3.16497	0.97437	3.04815	0.0268407	0.1101	584	0.00873833	2.21383	0.720269	1.12807	4.17622	0.000114864	FALSE	FALSE
ADCY9	rs2540031	ENSG00000262888	ENSG00000262888.1	Artery_Tibial	1316	0.113474	0.0364796	0.156931	0.0498071	0.643308	0.92814	FALSE	rs12148963	0.001644	0.1098	21319	0.00105471	3.14799	0.97431	2.99679	0.0259642	0.1098	584	0.00875926	2.22675	0.719787	1.14839	4.14519	0.000111354	FALSE	FALSE
ADCY9	rs2540031	ENSG00000262888	ENSG00000262888.1	Artery_Tibial	1316	0.113474	0.0364796	0.156931	0.0498071	0.643308	0.92814	FALSE	rs72762733	0.00156	0.0921	21321	0.00123277	3.16328	0.970102	3.09862	0.0297394	0.0921	584	0.010239	2.17354	0.687253	1.04221	4.14083	0.00011087	FALSE	FALSE
ADCY9	rs2540031	ENSG00000262888	ENSG00000262888.1	Artery_Tibial	1316	0.113474	0.0364796	0.156931	0.0498071	0.643308	0.92814	FALSE	rs28756748	0.001775	0.1097	21319	0.00105555	3.12551	0.97429	2.92838	0.0259642	0.1097	584	0.00876626	2.22675	0.719626	1.14828	4.07666	0.000103979	FALSE	FALSE
ADCY9	rs2540031	ENSG00000262888	ENSG00000262888.1	Artery_Tibial	1316	0.113474	0.0364796	0.156931	0.0498071	0.643308	0.92814	FALSE	rs12148974	0.00191	0.11	21318	0.00105308	3.10388	0.974348	2.8619	0.0259642	0.11	584	0.0087453	2.22675	0.720108	1.14862	4.01052	9.73242e-05	FALSE	FALSE
ADCY9	rs2540031	ENSG00000262888	ENSG00000262888.1	Artery_Tibial	1316	0.113474	0.0364796	0.156931	0.0498071	0.643308	0.92814	FALSE	rs61124411	0.002203	0.0942	21228	0.00121338	3.06141	0.970559	2.78546	0.0237545	0.0942	584	0.010034	2.26108	0.691584	1.1797	3.96516	9.30085e-05	FALSE	FALSE
ADCY9	rs2540031	ENSG00000262888	ENSG00000262888.1	Artery_Tibial	1316	0.113474	0.0364796	0.156931	0.0498071	0.643308	0.92814	FALSE	rs61470542	0.002203	0.9058	21228	0.00121338	3.06141	0.970559	2.78546	0.0237545	0.9058	584	0.010034	2.26108	0.691584	1.1797	3.96516	9.30085e-05	FALSE	FALSE
ADCY9	rs2540031	ENSG00000262888	ENSG00000262888.1	Artery_Tibial	1316	0.113474	0.0364796	0.156931	0.0498071	0.643308	0.92814	FALSE	rs2238439	0.001566	0.2398	21017	0.000573642	3.16217	0.985862	2.79953	0.0268025	0.2398	584	0.00469656	2.21438	0.82731	1.15022	3.94975	9.15864e-05	FALSE	FALSE
ADCY9	rs2540031	ENSG00000262888	ENSG00000262888.1	Artery_Tibial	1316	0.113474	0.0364796	0.156931	0.0498071	0.643308	0.92814	FALSE	rs8046007	0.01444	0.4961	20269	0.000433753	2.44613	0.989272	0.692203	0.00176127	0.4961	584	0.00342487	3.12779	0.867893	3.23325	3.92546	8.9388e-05	FALSE	FALSE
ADCY9	rs2540031	ENSG00000262888	ENSG00000262888.1	Artery_Tibial	1316	0.113474	0.0364796	0.156931	0.0498071	0.643308	0.92814	FALSE	rs78234727	0.9957	0.0918	21318	0.00123657	0.00538928	0.970013	-1.75348	2.30117e-05	0.0918	584	0.0102691	4.23347	0.686622	5.57273	3.81925	8.03813e-05	FALSE	FALSE
ADCY9	rs2540031	ENSG00000262888	ENSG00000262888.1	Artery_Tibial	1316	0.113474	0.0364796	0.156931	0.0498071	0.643308	0.92814	FALSE	rs2531989	0.005127	0.8148	21295	0.000683941	2.79894	0.983189	1.80834	0.00841469	0.8148	584	0.00567368	2.63496	0.798618	1.97113	3.77947	7.72465e-05	FALSE	FALSE
ADCY9	rs2540031	ENSG00000262888	ENSG00000262888.1	Artery_Tibial	1316	0.113474	0.0364796	0.156931	0.0498071	0.643308	0.92814	FALSE	rs2041247	0.005181	0.183	20309	0.000723814	2.79556	0.982226	1.82311	0.00867144	0.183	584	0.00572643	2.62474	0.797125	1.94822	3.77133	7.66203e-05	FALSE	FALSE
ADCY9	rs2540031	ENSG00000262888	ENSG00000262888.1	Artery_Tibial	1316	0.113474	0.0364796	0.156931	0.0498071	0.643308	0.92814	FALSE	rs2601790	0.002227	0.0952	21318	0.00119689	3.05816	0.970947	2.771	0.0325595	0.0952	584	0.00993957	2.13747	0.693597	0.993024	3.76402	7.60623e-05	FALSE	FALSE
ADCY9	rs2540031	ENSG00000262888	ENSG00000262888.1	Artery_Tibial	1316	0.113474	0.0364796	0.156931	0.0498071	0.643308	0.92814	FALSE	rs2238440	0.00346	0.182	21298	0.000693147	2.92361	0.982967	2.16466	0.0196153	0.182	584	0.00575086	2.33363	0.796436	1.37273	3.53739	6.06381e-05	FALSE	FALSE
ADCY9	rs2540031	ENSG00000262888	ENSG00000262888.1	Artery_Tibial	1316	0.113474	0.0364796	0.156931	0.0498071	0.643308	0.92814	FALSE	rs2531987	0.001512	0.2407	21282	0.00056505	3.17237	0.986071	2.825	0.0501359	0.2407	584	0.00468455	1.9588	0.827676	0.708669	3.53367	6.04128e-05	FALSE	FALSE
ADCY9	rs2540031	ENSG00000262888	ENSG00000262888.1	Artery_Tibial	1316	0.113474	0.0364796	0.156931	0.0498071	0.643308	0.92814	FALSE	rs12923006	0.003837	0.1778	21297	0.000705929	2.89126	0.982658	2.0799	0.0190174	0.1778	584	0.00585663	2.34519	0.793465	1.39335	3.47325	5.6871e-05	FALSE	FALSE
ADCY9	rs2540031	ENSG00000262888	ENSG00000262888.1	Artery_Tibial	1316	0.113474	0.0364796	0.156931	0.0498071	0.643308	0.92814	FALSE	rs67473307	0.00207	0.1094	21319	0.00105809	3.08	0.974229	2.79171	0.0627908	0.1094	584	0.00878733	1.86067	0.719141	0.609915	3.40162	5.29396e-05	FALSE	FALSE
ADCY9	rs2540031	ENSG00000262888	ENSG00000262888.1	Artery_Tibial	1316	0.113474	0.0364796	0.156931	0.0498071	0.643308	0.92814	FALSE	rs12922685	0.001908	0.1782	21300	0.000704588	3.10419	0.98269	2.70636	0.0569705	0.1782	584	0.00584633	1.90354	0.793754	0.648723	3.35508	5.05324e-05	FALSE	FALSE
ADCY9	rs2540031	ENSG00000262888	ENSG00000262888.1	Artery_Tibial	1316	0.113474	0.0364796	0.156931	0.0498071	0.643308	0.92814	FALSE	rs2601774	0.003841	0.1696	21295	0.000732821	2.89093	0.982009	2.09462	0.023773	0.1696	584	0.00607917	2.26078	0.787287	1.23805	3.33268	4.94127e-05	FALSE	FALSE
ADCY9	rs2540031	ENSG00000262888	ENSG00000262888.1	Artery_Tibial	1316	0.113474	0.0364796	0.156931	0.0498071	0.643308	0.92814	FALSE	rs12149798	0.001598	0.1086	21322	0.00106478	3.15627	0.974071	3.02568	0.144421	0.1086	584	0.00884412	1.45952	0.717838	0.131936	3.15761	4.14772e-05	FALSE	FALSE
ADCY9	rs2540031	ENSG00000262888	ENSG00000262888.1	Artery_Tibial	1316	0.113474	0.0364796	0.156931	0.0498071	0.643308	0.92814	FALSE	rs79079523	0.2042	0.9281	21322	0.00154467	1.26968	0.962819	-0.869909	0.000164155	0.9281	584	0.0128302	3.76862	0.636849	4.01595	3.14604	4.09998e-05	FALSE	FALSE
ADCY9	rs2540031	ENSG00000262888	ENSG00000262888.1	Artery_Tibial	1316	0.113474	0.0364796	0.156931	0.0498071	0.643308	0.92814	FALSE	rs2041248	0.003123	0.179	21298	0.000702188	2.95536	0.982748	2.26183	0.0447627	0.179	584	0.00582587	2.00688	0.794327	0.808865	3.0707	3.80244e-05	FALSE	FALSE
ADCY9	rs2540031	ENSG00000262888	ENSG00000262888.1	Artery_Tibial	1316	0.113474	0.0364796	0.156931	0.0498071	0.643308	0.92814	FALSE	rs2531988	0.006247	0.1854	21293	0.000683436	2.73453	0.983201	1.63279	0.02592	0.1854	584	0.00566896	2.22741	0.798752	1.17983	2.81262	2.93753e-05	FALSE	FALSE
ADCY9	rs2540031	ENSG00000262888	ENSG00000262888.1	Artery_Tibial	1316	0.113474	0.0364796	0.156931	0.0498071	0.643308	0.92814	FALSE	rs2239307	0.002174	0.78	21028	0.000609079	3.06537	0.985001	2.52788	0.173703	0.78	584	0.0049893	1.3604	0.8185	-0.0958547	2.43203	2.00767e-05	FALSE	FALSE
ADCY9	rs2540031	ENSG00000262888	ENSG00000262888.1	Artery_Tibial	1316	0.113474	0.0364796	0.156931	0.0498071	0.643308	0.92814	FALSE	rs2239309	0.002682	0.1752	21301	0.000714013	3.00201	0.982463	2.40531	0.170559	0.1752	584	0.00592481	1.37041	0.791562	-0.040771	2.36454	1.87664e-05	FALSE	FALSE
ADCY9	rs2540031	ENSG00000262888	ENSG00000262888.1	Artery_Tibial	1316	0.113474	0.0364796	0.156931	0.0498071	0.643308	0.92814	FALSE	rs7198009	0.001086	0.3619	21257	0.000447723	3.26724	0.988931	3.02657	0.406761	0.3619	584	0.00370749	0.829607	0.858533	-0.682403	2.34416	1.83879e-05	FALSE	FALSE
ADCY9	rs2540031	ENSG00000262888	ENSG00000262888.1	Artery_Tibial	1316	0.113474	0.0364796	0.156931	0.0498071	0.643308	0.92814	FALSE	rs62036940	0.0008803	0.6469	21257	0.000452639	3.32623	0.988811	3.2236	0.728785	0.6469	584	0.0037482	0.346742	0.857202	-0.921631	2.30197	1.76282e-05	FALSE	FALSE
ADCY9	rs2540031	ENSG00000262888	ENSG00000262888.1	Artery_Tibial	1316	0.113474	0.0364796	0.156931	0.0498071	0.643308	0.92814	FALSE	rs12933077	0.005681	0.099	21322	0.00115558	2.76565	0.971922	1.93064	0.116705	0.099	584	0.00959836	1.56876	0.70097	0.258935	2.18958	1.57542e-05	FALSE	FALSE
ADCY9	rs2540031	ENSG00000262888	ENSG00000262888.1	Artery_Tibial	1316	0.113474	0.0364796	0.156931	0.0498071	0.643308	0.92814	FALSE	rs2230739	0.01247	0.7101	21008	0.000508202	2.49856	0.987454	0.893044	0.0235271	0.7101	584	0.004159	2.26477	0.843992	1.23556	2.1286	1.48223e-05	FALSE	FALSE
ADCY9	rs2540031	ENSG00000262888	ENSG00000262888.1	Artery_Tibial	1316	0.113474	0.0364796	0.156931	0.0498071	0.643308	0.92814	FALSE	rs2540028	0.1444	0.4527	21255	0.000417341	1.4596	0.989674	-1.23234	0.0015094	0.4527	584	0.00345558	3.17287	0.866866	3.35522	2.12288	1.47377e-05	FALSE	FALSE
ADCY9	rs2540031	ENSG00000262888	ENSG00000262888.1	Artery_Tibial	1316	0.113474	0.0364796	0.156931	0.0498071	0.643308	0.92814	FALSE	rs2072343	0.0281	0.583	21245	0.000425527	2.19589	0.989474	0.108639	0.00846479	0.583	584	0.0035217	2.63295	0.864663	1.9971	2.10574	1.44873e-05	FALSE	FALSE
ADCY9	rs2540031	ENSG00000262888	ENSG00000262888.1	Artery_Tibial	1316	0.113474	0.0364796	0.156931	0.0498071	0.643308	0.92814	FALSE	rs76514090	0.0053	0.0261	18140	0.00476647	2.78821	0.893526	2.35326	0.84233	0.0261	584	0.0336823	0.198914	0.400482	-0.247892	2.10537	1.44819e-05	FALSE	FALSE
ADCY9	rs2540031	ENSG00000262888	ENSG00000262888.1	Artery_Tibial	1316	0.113474	0.0364796	0.156931	0.0498071	0.643308	0.92814	FALSE	rs2531982	0.00186	0.7552	21014	0.000565726	3.11172	0.986054	2.6376	0.363296	0.7552	584	0.0046311	0.909103	0.829307	-0.541246	2.09636	1.4352e-05	FALSE	FALSE
ADCY9	rs2540031	ENSG00000262888	ENSG00000262888.1	Artery_Tibial	1316	0.113474	0.0364796	0.156931	0.0498071	0.643308	0.92814	FALSE	rs2238425	0.03928	0.5219	21255	0.000414402	2.06124	0.989746	-0.187477	0.00873517	0.5219	584	0.00343124	2.62225	0.867679	1.9719	1.78442	1.05061e-05	FALSE	FALSE
ADCY9	rs2540031	ENSG00000262888	ENSG00000262888.1	Artery_Tibial	1316	0.113474	0.0364796	0.156931	0.0498071	0.643308	0.92814	FALSE	rs2238427	0.0348	0.4748	21254	0.000414679	2.11068	0.989739	-0.0850958	0.00997338	0.4748	584	0.00343338	2.57675	0.867608	1.86931	1.78421	1.05039e-05	FALSE	FALSE
ADCY9	rs2540031	ENSG00000262888	ENSG00000262888.1	Artery_Tibial	1316	0.113474	0.0364796	0.156931	0.0498071	0.643308	0.92814	FALSE	rs9929715	0.02563	0.4011	21257	0.000430407	2.23177	0.989354	0.19259	0.0169501	0.4011	584	0.0035641	2.38779	0.863256	1.46612	1.65871	9.26496e-06	FALSE	FALSE
ADCY9	rs2540031	ENSG00000262888	ENSG00000262888.1	Artery_Tibial	1316	0.113474	0.0364796	0.156931	0.0498071	0.643308	0.92814	FALSE	rs74551774	0.008628	0.079	21238	0.00142229	2.62645	0.965664	1.64492	0.241775	0.079	584	0.0117671	1.17056	0.656606	-0.0845928	1.56033	8.39687e-06	FALSE	FALSE
ADCY9	rs2540031	ENSG00000262888	ENSG00000262888.1	Artery_Tibial	1316	0.113474	0.0364796	0.156931	0.0498071	0.643308	0.92814	FALSE	rs3789033	0.0961	0.7443	20654	0.000559121	1.66406	0.986215	-0.77661	0.00581549	0.7443	584	0.00449861	2.75801	0.833376	2.27357	1.49696	7.88131e-06	FALSE	FALSE
ADCY9	rs2540031	ENSG00000262888	ENSG00000262888.1	Artery_Tibial	1316	0.113474	0.0364796	0.156931	0.0498071	0.643308	0.92814	FALSE	rs1981642	0.0572	0.4703	21257	0.000415032	1.90178	0.989731	-0.499489	0.00854351	0.4703	584	0.00343678	2.6298	0.867494	1.98916	1.48968	7.82409e-06	FALSE	FALSE
ADCY9	rs2540031	ENSG00000262888	ENSG00000262888.1	Artery_Tibial	1316	0.113474	0.0364796	0.156931	0.0498071	0.643308	0.92814	FALSE	rs61254246	0.01504	0.5904	21247	0.000427745	2.43141	0.98942	0.650241	0.0392767	0.5904	584	0.00354039	2.06128	0.864042	0.837891	1.48813	7.81202e-06	FALSE	FALSE
ADCY9	rs2540031	ENSG00000262888	ENSG00000262888.1	Artery_Tibial	1316	0.113474	0.0364796	0.156931	0.0498071	0.643308	0.92814	FALSE	rs8057582	0.0038	0.4969	21252	0.000413681	2.8943	0.989764	1.85471	0.240593	0.4969	584	0.00342479	1.17351	0.867895	-0.414484	1.44023	7.4466e-06	FALSE	FALSE
ADCY9	rs2540031	ENSG00000262888	ENSG00000262888.1	Artery_Tibial	1316	0.113474	0.0364796	0.156931	0.0498071	0.643308	0.92814	FALSE	rs130008	0.01237	0.973	16425	0.00509339	2.50141	0.887048	1.68476	0.83485	0.973	584	0.0325897	0.208485	0.408425	-0.253607	1.43115	7.37931e-06	FALSE	FALSE
ADCY9	rs2540031	ENSG00000262888	ENSG00000262888.1	Artery_Tibial	1316	0.113474	0.0364796	0.156931	0.0498071	0.643308	0.92814	FALSE	rs2444217	0.02445	0.5919	20979	0.000433699	2.24998	0.989274	0.236529	0.0265866	0.5919	584	0.0035444	2.21753	0.863909	1.1269	1.36343	6.89614e-06	FALSE	FALSE
ADCY9	rs2540031	ENSG00000262888	ENSG00000262888.1	Artery_Tibial	1316	0.113474	0.0364796	0.156931	0.0498071	0.643308	0.92814	FALSE	rs1635404	0.9926	0.7193	21275	0.000511642	0.00927466	0.98737	-2.18582	0.00121044	0.7193	584	0.00424038	3.23641	0.841424	3.48592	1.3001	6.47297e-06	FALSE	FALSE
ADCY9	rs2540031	ENSG00000262888	ENSG00000262888.1	Artery_Tibial	1316	0.113474	0.0364796	0.156931	0.0498071	0.643308	0.92814	FALSE	rs2238437	0.05913	0.0252	19387	0.0046149	1.88723	0.896562	0.462217	0.0207568	0.0252	584	0.0348531	2.31238	0.392307	0.799809	1.26203	6.23112e-06	FALSE	FALSE
ADCY9	rs2540031	ENSG00000262888	ENSG00000262888.1	Artery_Tibial	1316	0.113474	0.0364796	0.156931	0.0498071	0.643308	0.92814	FALSE	rs2531977	0.02004	0.5939	20265	0.000449672	2.3256	0.988883	0.424493	0.0418755	0.5939	584	0.00354986	2.03476	0.863728	0.791464	1.21596	5.95058e-06	FALSE	FALSE
ADCY9	rs2540031	ENSG00000262888	ENSG00000262888.1	Artery_Tibial	1316	0.113474	0.0364796	0.156931	0.0498071	0.643308	0.92814	FALSE	rs147045155	0.01985	0.0184	11994	0.0101455	2.32917	0.797679	1.36477	0.875725	0.0184	584	0.0474029	0.156391	0.321875	-0.190276	1.17449	5.70889e-06	FALSE	FALSE
ADCY9	rs2540031	ENSG00000262888	ENSG00000262888.1	Artery_Tibial	1316	0.113474	0.0364796	0.156931	0.0498071	0.643308	0.92814	FALSE	rs57295118	0.09976	0.0257	19551	0.00448946	1.64602	0.899089	0.0712254	0.0104893	0.0257	584	0.0341925	2.55927	0.396878	1.04693	1.11815	5.39614e-06	FALSE	FALSE
ADCY9	rs2540031	ENSG00000262888	ENSG00000262888.1	Artery_Tibial	1316	0.113474	0.0364796	0.156931	0.0498071	0.643308	0.92814	FALSE	rs2238426	0.05086	0.5311	21254	0.000415233	1.95266	0.989726	-0.40221	0.0157315	0.5311	584	0.00343796	2.41509	0.867455	1.51936	1.11715	5.39073e-06	FALSE	FALSE
ADCY9	rs2540031	ENSG00000262888	ENSG00000262888.1	Artery_Tibial	1316	0.113474	0.0364796	0.156931	0.0498071	0.643308	0.92814	FALSE	rs11646233	0.2772	0.3059	21268	0.000486699	1.08663	0.987979	-1.62726	0.003271	0.3059	584	0.00403233	2.94105	0.848022	2.72559	1.09834	5.29027e-06	FALSE	FALSE
ADCY9	rs2540031	ENSG00000262888	ENSG00000262888.1	Artery_Tibial	1316	0.113474	0.0364796	0.156931	0.0498071	0.643308	0.92814	FALSE	rs17136625	0.3436	0.0667	20961	0.00168434	0.947076	0.959593	-1.17402	0.00294406	0.0667	584	0.0137534	2.97352	0.620631	2.25913	1.08511	5.22075e-06	FALSE	FALSE
ADCY9	rs2540031	ENSG00000262888	ENSG00000262888.1	Artery_Tibial	1316	0.113474	0.0364796	0.156931	0.0498071	0.643308	0.92814	FALSE	rs2238428	0.04349	0.5203	21254	0.000414309	2.01897	0.989748	-0.272931	0.0197195	0.5203	584	0.00343031	2.33164	0.86771	1.3473	1.07437	5.16496e-06	FALSE	FALSE
ADCY9	rs2540031	ENSG00000262888	ENSG00000262888.1	Artery_Tibial	1316	0.113474	0.0364796	0.156931	0.0498071	0.643308	0.92814	FALSE	rs2601791	0.02872	0.4037	21251	0.000429621	2.18731	0.989374	0.0945324	0.0326232	0.4037	584	0.00355659	2.13669	0.863505	0.975408	1.06994	5.14215e-06	FALSE	FALSE
ADCY9	rs2540031	ENSG00000262888	ENSG00000262888.1	Artery_Tibial	1316	0.113474	0.0364796	0.156931	0.0498071	0.643308	0.92814	FALSE	rs1297724880	0.02549	0.0156	11301	0.0126641	2.23389	0.75953	1.18256	0.729749	0.0156	584	0.0557521	0.345459	0.287532	-0.152353	1.0302	4.94182e-06	FALSE	FALSE
ADCY9	rs2540031	ENSG00000262888	ENSG00000262888.1	Artery_Tibial	1316	0.113474	0.0364796	0.156931	0.0498071	0.643308	0.92814	FALSE	rs141673230	0.02549	0.0156	11301	0.0126641	2.23389	0.75953	1.18256	0.729749	0.0156	584	0.0557521	0.345459	0.287532	-0.152353	1.0302	4.94182e-06	FALSE	FALSE
ADCY9	rs2540031	ENSG00000262888	ENSG00000262888.1	Artery_Tibial	1316	0.113474	0.0364796	0.156931	0.0498071	0.643308	0.92814	FALSE	rs149594310	0.02077	0.0305	20269	0.00366698	2.31214	0.916024	1.20992	0.586499	0.0305	584	0.0289541	0.543916	0.437283	-0.222805	0.98711	4.73339e-06	FALSE	FALSE
ADCY9	rs2540031	ENSG00000262888	ENSG00000262888.1	Artery_Tibial	1316	0.113474	0.0364796	0.156931	0.0498071	0.643308	0.92814	FALSE	rs12447040	0.3756	0.0906	21215	0.00125737	0.886033	0.969524	-1.36484	0.00409184	0.0906	584	0.0103914	2.87099	0.684069	2.24314	0.8783	4.24538e-06	FALSE	FALSE
ADCY9	rs2540031	ENSG00000262888	ENSG00000262888.1	Artery_Tibial	1316	0.113474	0.0364796	0.156931	0.0498071	0.643308	0.92814	FALSE	rs7187461	0.06872	0.0256	19285	0.00456869	1.82026	0.897491	0.347941	0.0470052	0.0256	584	0.0343226	1.98625	0.395969	0.529024	0.876965	4.23972e-06	FALSE	FALSE
ADCY9	rs2540031	ENSG00000262888	ENSG00000262888.1	Artery_Tibial	1316	0.113474	0.0364796	0.156931	0.0498071	0.643308	0.92814	FALSE	rs75987714	0.2374	0.9141	21223	0.00131885	1.18151	0.968081	-1.04658	0.00710249	0.9141	584	0.0109036	2.692	0.67358	1.88089	0.834311	4.06268e-06	FALSE	FALSE
ADCY9	rs2540031	ENSG00000262888	ENSG00000262888.1	Artery_Tibial	1316	0.113474	0.0364796	0.156931	0.0498071	0.643308	0.92814	FALSE	rs59956200	0.07466	0.0265	19551	0.0043575	1.78255	0.901764	0.272475	0.0506239	0.0265	584	0.0331876	1.95465	0.40404	0.513061	0.785537	3.86928e-06	FALSE	FALSE
ADCY9	rs2540031	ENSG00000262888	ENSG00000262888.1	Artery_Tibial	1316	0.113474	0.0364796	0.156931	0.0498071	0.643308	0.92814	FALSE	rs73506047	0.1896	0.9266	19483	0.00165861	1.31176	0.960186	-0.785657	0.0110239	0.9266	584	0.0125883	2.54194	0.641238	1.55912	0.773463	3.82284e-06	FALSE	FALSE
ADCY9	rs2540031	ENSG00000262888	ENSG00000262888.1	Artery_Tibial	1316	0.113474	0.0364796	0.156931	0.0498071	0.643308	0.92814	FALSE	rs13334369	0.06692	0.9734	19654	0.00431882	1.83221	0.902551	0.350717	0.0726181	0.9734	584	0.0330662	1.79522	0.404922	0.392966	0.743683	3.71067e-06	FALSE	FALSE
ADCY9	rs2540031	ENSG00000262888	ENSG00000262888.1	Artery_Tibial	1316	0.113474	0.0364796	0.156931	0.0498071	0.643308	0.92814	FALSE	rs2601773	0.03798	0.4781	20000	0.000440405	2.07507	0.98911	-0.130432	0.0374961	0.4781	584	0.00343124	2.08032	0.867679	0.86628	0.735848	3.68172e-06	FALSE	FALSE
ADCY9	rs2540031	ENSG00000262888	ENSG00000262888.1	Artery_Tibial	1316	0.113474	0.0364796	0.156931	0.0498071	0.643308	0.92814	FALSE	rs153038	0.008874	0.8616	21302	0.00086522	2.61687	0.978827	1.42399	0.982859	0.8616	584	0.00717985	0.0214847	0.75809	-0.70942	0.714565	3.60419e-06	FALSE	FALSE
ADCY9	rs2540031	ENSG00000262888	ENSG00000262888.1	Artery_Tibial	1316	0.113474	0.0364796	0.156931	0.0498071	0.643308	0.92814	FALSE	rs11649508	0.3692	0.2811	20285	0.000536147	0.897973	0.986774	-1.76492	0.00449212	0.2811	584	0.0042367	2.84136	0.84154	2.47589	0.710968	3.59125e-06	FALSE	FALSE
ADCY9	rs2540031	ENSG00000262888	ENSG00000262888.1	Artery_Tibial	1316	0.113474	0.0364796	0.156931	0.0498071	0.643308	0.92814	FALSE	rs2283491	0.02975	0.7729	21286	0.000588239	2.1734	0.985507	0.210561	0.0690511	0.7729	584	0.00487772	1.81809	0.821836	0.495737	0.706297	3.57451e-06	FALSE	FALSE
ADCY9	rs2540031	ENSG00000262888	ENSG00000262888.1	Artery_Tibial	1316	0.113474	0.0364796	0.156931	0.0498071	0.643308	0.92814	FALSE	rs17256169	0.1952	0.9264	19657	0.00163982	1.29535	0.960619	-0.811312	0.0120809	0.9264	584	0.0125569	2.50977	0.641815	1.50803	0.696717	3.54043e-06	FALSE	FALSE
ADCY9	rs2540031	ENSG00000262888	ENSG00000262888.1	Artery_Tibial	1316	0.113474	0.0364796	0.156931	0.0498071	0.643308	0.92814	FALSE	rs7187649	0.08422	0.0253	19285	0.00462144	1.72671	0.89643	0.202609	0.0556913	0.0253	584	0.0347189	1.91344	0.393227	0.470054	0.672663	3.45629e-06	FALSE	FALSE
ADCY9	rs2540031	ENSG00000262888	ENSG00000262888.1	Artery_Tibial	1316	0.113474	0.0364796	0.156931	0.0498071	0.643308	0.92814	FALSE	rs2238431	0.1339	0.2233	21285	0.000595351	1.4989	0.985335	-1.00426	0.0137526	0.2233	584	0.00493645	2.46366	0.820077	1.63117	0.626912	3.30172e-06	FALSE	FALSE
ADCY9	rs2540031	ENSG00000262888	ENSG00000262888.1	Artery_Tibial	1316	0.113474	0.0364796	0.156931	0.0498071	0.643308	0.92814	FALSE	rs7189777	0.00589	0.6188	21257	0.000438312	2.75384	0.989161	1.48843	0.634588	0.6188	584	0.00362956	0.475279	0.861094	-0.889722	0.598704	3.20988e-06	FALSE	FALSE
ADCY9	rs2540031	ENSG00000262888	ENSG00000262888.1	Artery_Tibial	1316	0.113474	0.0364796	0.156931	0.0498071	0.643308	0.92814	FALSE	rs76684367	0.1739	0.0734	19483	0.00165861	1.35978	0.960186	-0.724073	0.0168034	0.0734	584	0.0125883	2.39098	0.641238	1.32036	0.596292	3.20215e-06	FALSE	FALSE
ADCY9	rs2540031	ENSG00000262888	ENSG00000262888.1	Artery_Tibial	1316	0.113474	0.0364796	0.156931	0.0498071	0.643308	0.92814	FALSE	rs35484150	0.04239	0.9649	20538	0.00315966	2.02967	0.926791	0.601768	0.264611	0.9649	584	0.0252795	1.11556	0.470914	-0.0252825	0.576485	3.13935e-06	FALSE	FALSE
ADCY9	rs2540031	ENSG00000262888	ENSG00000262888.1	Artery_Tibial	1316	0.113474	0.0364796	0.156931	0.0498071	0.643308	0.92814	FALSE	rs117656763	0.0473	0.9678	20680	0.00341033	1.9836	0.92144	0.540843	0.241692	0.9678	584	0.0274736	1.17077	0.450238	0.00943532	0.550279	3.05815e-06	FALSE	FALSE
ADCY9	rs2540031	ENSG00000262888	ENSG00000262888.1	Artery_Tibial	1316	0.113474	0.0364796	0.156931	0.0498071	0.643308	0.92814	FALSE	rs2238424	0.05086	0.4641	21254	0.000415769	1.95266	0.989713	-0.401595	0.0336405	0.4641	584	0.0034424	2.12435	0.867306	0.94717	0.545575	3.0438e-06	FALSE	FALSE
ADCY9	rs2540031	ENSG00000262888	ENSG00000262888.1	Artery_Tibial	1316	0.113474	0.0364796	0.156931	0.0498071	0.643308	0.92814	FALSE	rs2238429	0.006146	0.6191	21256	0.000438465	2.73989	0.989157	1.45067	0.664359	0.6191	584	0.00363066	0.433903	0.861058	-0.905791	0.544877	3.04168e-06	FALSE	FALSE
ADCY9	rs2540031	ENSG00000262888	ENSG00000262888.1	Artery_Tibial	1316	0.113474	0.0364796	0.156931	0.0498071	0.643308	0.92814	FALSE	rs62037859	0.1829	0.742	21278	0.000539553	1.33188	0.986691	-1.2845	0.0106318	0.742	584	0.00447233	2.55457	0.834188	1.82344	0.538941	3.02367e-06	FALSE	FALSE
ADCY9	rs2540031	ENSG00000262888	ENSG00000262888.1	Artery_Tibial	1316	0.113474	0.0364796	0.156931	0.0498071	0.643308	0.92814	FALSE	rs78428592	0.07179	0.0269	19551	0.00429447	1.80045	0.903047	0.296898	0.117881	0.0269	584	0.0327075	1.56373	0.407553	0.236538	0.533436	3.00707e-06	FALSE	FALSE
ADCY9	rs2540031	ENSG00000262888	ENSG00000262888.1	Artery_Tibial	1316	0.113474	0.0364796	0.156931	0.0498071	0.643308	0.92814	FALSE	rs7198973	0.09226	0.2211	21286	0.000599548	1.68359	0.985233	-0.711351	0.0236566	0.2211	584	0.00497149	2.26266	0.819031	1.24185	0.530504	2.99827e-06	FALSE	FALSE
ADCY9	rs2540031	ENSG00000262888	ENSG00000262888.1	Artery_Tibial	1316	0.113474	0.0364796	0.156931	0.0498071	0.643308	0.92814	FALSE	rs72760808	0.9411	0.0647	20912	0.00173675	0.0738874	0.958388	-1.58707	0.00367203	0.0647	584	0.0141482	2.90504	0.613945	2.11474	0.527671	2.98979e-06	FALSE	FALSE
ADCY9	rs2540031	ENSG00000262888	ENSG00000262888.1	Artery_Tibial	1316	0.113474	0.0364796	0.156931	0.0498071	0.643308	0.92814	FALSE	rs8050400	0.7677	0.1094	21306	0.00105873	0.295385	0.974214	-1.78646	0.00421739	0.1094	584	0.00878733	2.86143	0.719141	2.30913	0.522662	2.97485e-06	FALSE	FALSE
ADCY9	rs2540031	ENSG00000262888	ENSG00000262888.1	Artery_Tibial	1316	0.113474	0.0364796	0.156931	0.0498071	0.643308	0.92814	FALSE	rs116481265	0.05748	0.9523	20283	0.00238542	1.89964	0.943721	0.264061	0.138228	0.9523	584	0.018848	1.48242	0.544162	0.20511	0.46917	2.8199e-06	FALSE	FALSE
ADCY9	rs2540031	ENSG00000262888	ENSG00000262888.1	Artery_Tibial	1316	0.113474	0.0364796	0.156931	0.0498071	0.643308	0.92814	FALSE	rs2531998	0.1254	0.4258	21264	0.000422741	1.5325	0.989542	-1.1182	0.0145027	0.4258	584	0.00350178	2.44456	0.865326	1.5831	0.464899	2.80788e-06	FALSE	FALSE
ADCY9	rs2540031	ENSG00000262888	ENSG00000262888.1	Artery_Tibial	1316	0.113474	0.0364796	0.156931	0.0498071	0.643308	0.92814	FALSE	rs117025072	0.9545	0.0648	20912	0.00173426	0.0570567	0.958445	-1.58881	0.00412708	0.0648	584	0.0141279	2.86828	0.614286	2.05055	0.461736	2.79901e-06	FALSE	FALSE
ADCY9	rs2540031	ENSG00000262888	ENSG00000262888.1	Artery_Tibial	1316	0.113474	0.0364796	0.156931	0.0498071	0.643308	0.92814	FALSE	rs146438267	0.9564	0.0648	20912	0.00173426	0.0546717	0.958445	-1.58894	0.00412708	0.0648	584	0.0141279	2.86828	0.614286	2.05055	0.461608	2.79866e-06	FALSE	FALSE
ADCY9	rs2540031	ENSG00000262888	ENSG00000262888.1	Artery_Tibial	1316	0.113474	0.0364796	0.156931	0.0498071	0.643308	0.92814	FALSE	rs17256002	0.9696	0.0649	20912	0.00173177	0.03811	0.958502	-1.59036	0.00412708	0.0649	584	0.0141076	2.86828	0.614626	2.05151	0.461142	2.79735e-06	FALSE	FALSE
ADCY9	rs2540031	ENSG00000262888	ENSG00000262888.1	Artery_Tibial	1316	0.113474	0.0364796	0.156931	0.0498071	0.643308	0.92814	FALSE	rs13338828	0.06788	0.027	19654	0.00425658	1.8258	0.90382	0.335699	0.186871	0.027	584	0.0325897	1.31989	0.408425	0.0932784	0.428977	2.70881e-06	FALSE	FALSE
ADCY9	rs2540031	ENSG00000262888	ENSG00000262888.1	Artery_Tibial	1316	0.113474	0.0364796	0.156931	0.0498071	0.643308	0.92814	FALSE	rs11076791	0.2148	0.301	21264	0.000491247	1.24047	0.987868	-1.44589	0.0102861	0.301	584	0.00406924	2.56606	0.846844	1.84994	0.40405	2.64212e-06	FALSE	FALSE
ADCY9	rs2540031	ENSG00000262888	ENSG00000262888.1	Artery_Tibial	1316	0.113474	0.0364796	0.156931	0.0498071	0.643308	0.92814	FALSE	rs4786434	0.9242	0.9302	20997	0.00161213	0.0951446	0.961258	-1.62107	0.00491251	0.9302	584	0.0131864	2.81272	0.630493	1.99624	0.37517	2.56691e-06	FALSE	FALSE
ADCY9	rs2540031	ENSG00000262888	ENSG00000262888.1	Artery_Tibial	1316	0.113474	0.0364796	0.156931	0.0498071	0.643308	0.92814	FALSE	rs58101318	0.1887	0.9314	19576	0.00175713	1.31443	0.95792	-0.756576	0.0231785	0.9314	584	0.0133998	2.27048	0.626745	1.12271	0.366137	2.54382e-06	FALSE	FALSE
ADCY9	rs2540031	ENSG00000262888	ENSG00000262888.1	Artery_Tibial	1316	0.113474	0.0364796	0.156931	0.0498071	0.643308	0.92814	FALSE	rs12597313	0.2378	0.6977	21265	0.000490023	1.1805	0.987898	-1.51882	0.00983853	0.6977	584	0.00405929	2.58145	0.847161	1.88351	0.364696	2.54016e-06	FALSE	FALSE
ADCY9	rs2540031	ENSG00000262888	ENSG00000262888.1	Artery_Tibial	1316	0.113474	0.0364796	0.156931	0.0498071	0.643308	0.92814	FALSE	rs2601792	0.02752	0.5947	21253	0.000429036	2.20406	0.989388	0.130287	0.0963405	0.5947	584	0.00355208	1.66286	0.863655	0.197765	0.328051	2.44876e-06	FALSE	FALSE
ADCY9	rs2540031	ENSG00000262888	ENSG00000262888.1	Artery_Tibial	1316	0.113474	0.0364796	0.156931	0.0498071	0.643308	0.92814	FALSE	rs2238422	0.2705	0.2859	21270	0.000506114	1.10191	0.987505	-1.5917	0.00938318	0.2859	584	0.00419357	2.59777	0.8429	1.91868	0.326972	2.44612e-06	FALSE	FALSE
ADCY9	rs2540031	ENSG00000262888	ENSG00000262888.1	Artery_Tibial	1316	0.113474	0.0364796	0.156931	0.0498071	0.643308	0.92814	FALSE	rs74390959	0.2316	0.9337	20559	0.00172689	1.19625	0.958614	-0.906518	0.0198178	0.9337	584	0.0138304	2.32978	0.619315	1.19789	0.291372	2.36057e-06	FALSE	FALSE
ADCY9	rs2540031	ENSG00000262888	ENSG00000262888.1	Artery_Tibial	1316	0.113474	0.0364796	0.156931	0.0498071	0.643308	0.92814	FALSE	rs76514516	0.2471	0.0705	19575	0.00171336	1.15742	0.958925	-0.953882	0.0188998	0.0705	584	0.0130653	2.3475	0.63264	1.24246	0.288575	2.35398e-06	FALSE	FALSE
ADCY9	rs2540031	ENSG00000262888	ENSG00000262888.1	Artery_Tibial	1316	0.113474	0.0364796	0.156931	0.0498071	0.643308	0.92814	FALSE	rs117762426	0.8734	0.9789	13890	0.00766065	0.159341	0.839267	-0.90335	0.00505767	0.9789	584	0.0414511	2.80334	0.351831	1.16567	0.262316	2.29297e-06	FALSE	FALSE
ADCY9	rs2540031	ENSG00000262888	ENSG00000262888.1	Artery_Tibial	1316	0.113474	0.0364796	0.156931	0.0498071	0.643308	0.92814	FALSE	rs6500559	0.245	0.3052	21265	0.000487393	1.16258	0.987962	-1.54218	0.0109302	0.3052	584	0.0040375	2.54492	0.847857	1.80416	0.261984	2.29221e-06	FALSE	FALSE
ADCY9	rs2540031	ENSG00000262888	ENSG00000262888.1	Artery_Tibial	1316	0.113474	0.0364796	0.156931	0.0498071	0.643308	0.92814	FALSE	rs72762755	0.2226	0.0703	20645	0.00162883	1.21964	0.960873	-0.905802	0.0223383	0.0703	584	0.0130996	2.28457	0.632029	1.14948	0.243678	2.25063e-06	FALSE	FALSE
ADCY9	rs2540031	ENSG00000262888	ENSG00000262888.1	Artery_Tibial	1316	0.113474	0.0364796	0.156931	0.0498071	0.643308	0.92814	FALSE	rs143018702	0.1631	0.0254	19580	0.00453436	1.39472	0.898183	-0.268695	0.0492984	0.0254	584	0.0345857	1.966	0.394144	0.511159	0.242464	2.2479e-06	FALSE	FALSE
ADCY9	rs2540031	ENSG00000262888	ENSG00000262888.1	Artery_Tibial	1316	0.113474	0.0364796	0.156931	0.0498071	0.643308	0.92814	FALSE	rs2072379	0.9851	0.6933	20643	0.000500704	0.0186755	0.987637	-2.19636	0.00474965	0.6933	584	0.00402645	2.82354	0.84821	2.4385	0.242139	2.24717e-06	FALSE	FALSE
ADCY9	rs2540031	ENSG00000262888	ENSG00000262888.1	Artery_Tibial	1316	0.113474	0.0364796	0.156931	0.0498071	0.643308	0.92814	FALSE	rs61548824	0.06779	0.0274	19551	0.00421827	1.8264	0.904603	0.333904	0.385335	0.0274	584	0.0321272	0.868108	0.411883	-0.110215	0.223689	2.20609e-06	FALSE	FALSE
ADCY9	rs2540031	ENSG00000262888	ENSG00000262888.1	Artery_Tibial	1316	0.113474	0.0364796	0.156931	0.0498071	0.643308	0.92814	FALSE	rs2230741	0.06733	0.9726	19551	0.00421827	1.82946	0.904603	0.338971	0.398022	0.9726	584	0.0321272	0.845159	0.411883	-0.118312	0.220659	2.19941e-06	FALSE	FALSE
ADCY9	rs2540031	ENSG00000262888	ENSG00000262888.1	Artery_Tibial	1316	0.113474	0.0364796	0.156931	0.0498071	0.643308	0.92814	FALSE	rs2283485	0.2611	0.6956	21265	0.000488111	1.1238	0.987944	-1.58526	0.0109302	0.6956	584	0.00404346	2.54492	0.847666	1.80417	0.218905	2.19556e-06	FALSE	FALSE
ADCY9	rs2540031	ENSG00000262888	ENSG00000262888.1	Artery_Tibial	1316	0.113474	0.0364796	0.156931	0.0498071	0.643308	0.92814	FALSE	rs2283487	0.2611	0.3044	21265	0.000488111	1.1238	0.987944	-1.58526	0.0109302	0.3044	584	0.00404346	2.54492	0.847666	1.80417	0.218905	2.19556e-06	FALSE	FALSE
ADCY9	rs2540031	ENSG00000262888	ENSG00000262888.1	Artery_Tibial	1316	0.113474	0.0364796	0.156931	0.0498071	0.643308	0.92814	FALSE	rs6500558	0.2611	0.6956	21265	0.000488111	1.1238	0.987944	-1.58526	0.0109302	0.6956	584	0.00404346	2.54492	0.847666	1.80417	0.218905	2.19556e-06	FALSE	FALSE
ADCY9	rs2540031	ENSG00000262888	ENSG00000262888.1	Artery_Tibial	1316	0.113474	0.0364796	0.156931	0.0498071	0.643308	0.92814	FALSE	rs8053258	0.06823	0.9726	19551	0.00421827	1.82348	0.904603	0.329091	0.393425	0.9726	584	0.0321272	0.853423	0.411883	-0.115421	0.21367	2.18409e-06	FALSE	FALSE
ADCY9	rs2540031	ENSG00000262888	ENSG00000262888.1	Artery_Tibial	1316	0.113474	0.0364796	0.156931	0.0498071	0.643308	0.92814	FALSE	rs759276	0.2512	0.6957	21265	0.000488202	1.14744	0.987942	-1.55865	0.0116581	0.6957	584	0.00404421	2.52233	0.847643	1.75565	0.196999	2.14798e-06	FALSE	FALSE
ADCY9	rs2540031	ENSG00000262888	ENSG00000262888.1	Artery_Tibial	1316	0.113474	0.0364796	0.156931	0.0498071	0.643308	0.92814	FALSE	rs8063303	0.06846	0.0273	19551	0.00423329	1.82197	0.904296	0.327685	0.425758	0.0273	584	0.0322415	0.796472	0.411023	-0.134314	0.193371	2.14021e-06	FALSE	FALSE
ADCY9	rs2540031	ENSG00000262888	ENSG00000262888.1	Artery_Tibial	1316	0.113474	0.0364796	0.156931	0.0498071	0.643308	0.92814	FALSE	rs3794701	0.7198	0.4433	20628	0.00043173	0.358726	0.989322	-2.20613	0.00514637	0.4433	584	0.00346927	2.79773	0.866409	2.38432	0.178194	2.10797e-06	FALSE	FALSE
ADCY9	rs2540031	ENSG00000262888	ENSG00000262888.1	Artery_Tibial	1316	0.113474	0.0364796	0.156931	0.0498071	0.643308	0.92814	FALSE	rs77152676	0.3946	0.0268	18930	0.00445145	0.851305	0.899858	-0.824512	0.0127191	0.0268	584	0.0328262	2.49154	0.406679	1.00127	0.176763	2.10496e-06	FALSE	FALSE
ADCY9	rs2540031	ENSG00000262888	ENSG00000262888.1	Artery_Tibial	1316	0.113474	0.0364796	0.156931	0.0498071	0.643308	0.92814	FALSE	rs933391	0.1025	0.9699	19551	0.00385058	1.63285	0.912189	-0.000239933	0.145321	0.9699	584	0.0293267	1.45626	0.434139	0.175634	0.175394	2.10208e-06	FALSE	FALSE
ADCY9	rs2540031	ENSG00000262888	ENSG00000262888.1	Artery_Tibial	1316	0.113474	0.0364796	0.156931	0.0498071	0.643308	0.92814	FALSE	rs146380591	0.2004	0.0721	19576	0.00167814	1.28041	0.959736	-0.819423	0.0301669	0.0721	584	0.0127974	2.16789	0.637441	0.990625	0.171202	2.09328e-06	FALSE	FALSE
ADCY9	rs2540031	ENSG00000262888	ENSG00000262888.1	Artery_Tibial	1316	0.113474	0.0364796	0.156931	0.0498071	0.643308	0.92814	FALSE	rs2238421	0.2304	0.3036	21265	0.000488835	1.19933	0.987927	-1.49787	0.0131293	0.3036	584	0.00404946	2.48024	0.847475	1.66645	0.168586	2.08781e-06	FALSE	FALSE
ADCY9	rs2540031	ENSG00000262888	ENSG00000262888.1	Artery_Tibial	1316	0.113474	0.0364796	0.156931	0.0498071	0.643308	0.92814	FALSE	rs148509693	0.7795	0.0613	20809	0.00183548	0.279971	0.956126	-1.52575	0.00755689	0.0613	584	0.0148789	2.67125	0.601944	1.68703	0.161285	2.07263e-06	FALSE	FALSE
ADCY9	rs2540031	ENSG00000262888	ENSG00000262888.1	Artery_Tibial	1316	0.113474	0.0364796	0.156931	0.0498071	0.643308	0.92814	FALSE	rs968401967	0.7795	0.0613	20809	0.00183548	0.279971	0.956126	-1.52575	0.00755689	0.0613	584	0.0148789	2.67125	0.601944	1.68703	0.161285	2.07263e-06	FALSE	FALSE
ADCY9	rs2540031	ENSG00000262888	ENSG00000262888.1	Artery_Tibial	1316	0.113474	0.0364796	0.156931	0.0498071	0.643308	0.92814	FALSE	rs8062591	0.2454	0.6951	21265	0.000487662	1.1616	0.987955	-1.54304	0.012696	0.6951	584	0.00403973	2.49218	0.847786	1.69156	0.148519	2.04633e-06	FALSE	FALSE
ADCY9	rs2540031	ENSG00000262888	ENSG00000262888.1	Artery_Tibial	1316	0.113474	0.0364796	0.156931	0.0498071	0.643308	0.92814	FALSE	rs72760806	0.7886	0.0601	20809	0.00186974	0.268129	0.955344	-1.52004	0.00768303	0.0601	584	0.0151566	2.66569	0.597505	1.66787	0.147831	2.04493e-06	FALSE	FALSE
ADCY9	rs2540031	ENSG00000262888	ENSG00000262888.1	Artery_Tibial	1316	0.113474	0.0364796	0.156931	0.0498071	0.643308	0.92814	FALSE	rs72760804	0.8069	0.9385	20808	0.00182999	0.244427	0.956252	-1.53609	0.00768303	0.9385	584	0.0148336	2.66569	0.602674	1.67977	0.143687	2.03647e-06	FALSE	FALSE
ADCY9	rs2540031	ENSG00000262888	ENSG00000262888.1	Artery_Tibial	1316	0.113474	0.0364796	0.156931	0.0498071	0.643308	0.92814	FALSE	rs74638674	0.2134	0.0733	19483	0.00166069	1.24427	0.960138	-0.867914	0.0302728	0.0733	584	0.0126042	2.1665	0.64095	0.992077	0.124163	1.9971e-06	FALSE	FALSE
ADCY9	rs2540031	ENSG00000262888	ENSG00000262888.1	Artery_Tibial	1316	0.113474	0.0364796	0.156931	0.0498071	0.643308	0.92814	FALSE	rs130021	0.2386	0.6325	19658	0.000480985	1.17849	0.988118	-1.5302	0.0136239	0.6325	584	0.00368332	2.46703	0.859326	1.63438	0.104172	1.95757e-06	FALSE	FALSE
ADCY9	rs2540031	ENSG00000262888	ENSG00000262888.1	Artery_Tibial	1316	0.113474	0.0364796	0.156931	0.0498071	0.643308	0.92814	FALSE	rs4786429	0.9855	0.7289	21271	0.000522881	0.0181741	0.987097	-2.17497	0.00588395	0.7289	584	0.00433271	2.75418	0.838529	2.26862	0.093647	1.93707e-06	FALSE	FALSE
ADCY9	rs2540031	ENSG00000262888	ENSG00000262888.1	Artery_Tibial	1316	0.113474	0.0364796	0.156931	0.0498071	0.643308	0.92814	FALSE	rs9783762	0.3426	0.3404	21263	0.000460356	0.949041	0.988622	-1.79282	0.00980545	0.3404	584	0.00381318	2.58262	0.855085	1.88586	0.0930394	1.9359e-06	FALSE	FALSE
ADCY9	rs2540031	ENSG00000262888	ENSG00000262888.1	Artery_Tibial	1316	0.113474	0.0364796	0.156931	0.0498071	0.643308	0.92814	FALSE	rs28360728	0.1217	0.0259	18389	0.00473726	1.54768	0.894109	-0.0518416	0.160266	0.0259	584	0.0339355	1.40418	0.398685	0.138728	0.0868868	1.92402e-06	FALSE	FALSE
ADCY9	rs2540031	ENSG00000262888	ENSG00000262888.1	Artery_Tibial	1316	0.113474	0.0364796	0.156931	0.0498071	0.643308	0.92814	FALSE	rs2283483	0.271	0.3049	21265	0.000487662	1.10076	0.987955	-1.61102	0.0126555	0.3049	584	0.00403973	2.49332	0.847786	1.69396	0.0829332	1.91643e-06	FALSE	FALSE
ADCY9	rs2540031	ENSG00000262888	ENSG00000262888.1	Artery_Tibial	1316	0.113474	0.0364796	0.156931	0.0498071	0.643308	0.92814	FALSE	rs143700749	0.2783	0.0235	16991	0.00563676	1.08415	0.876486	-0.530603	0.0338532	0.0235	584	0.0373093	2.12182	0.376196	0.610877	0.0802737	1.91134e-06	FALSE	FALSE
ADCY9	rs2540031	ENSG00000262888	ENSG00000262888.1	Artery_Tibial	1316	0.113474	0.0364796	0.156931	0.0498071	0.643308	0.92814	FALSE	rs2075136	0.2707	0.3121	21265	0.000481398	1.10145	0.988108	-1.61657	0.012619	0.3121	584	0.00398784	2.49434	0.849446	1.69581	0.0792382	1.90936e-06	FALSE	FALSE
ADCY9	rs2540031	ENSG00000262888	ENSG00000262888.1	Artery_Tibial	1316	0.113474	0.0364796	0.156931	0.0498071	0.643308	0.92814	FALSE	rs55794514	0.5377	0.0398	20483	0.0028077	0.616295	0.934411	-1.18472	0.0114261	0.0398	584	0.0224033	2.52939	0.501077	1.25525	0.0705229	1.89279e-06	FALSE	FALSE
ADCY9	rs2540031	ENSG00000262888	ENSG00000262888.1	Artery_Tibial	1316	0.113474	0.0364796	0.156931	0.0498071	0.643308	0.92814	FALSE	rs79213162	0.9445	0.9409	20807	0.00189954	0.0696151	0.954664	-1.54452	0.00854892	0.9409	584	0.0153966	2.62958	0.59372	1.60235	0.0578279	1.86892e-06	FALSE	FALSE
ADCY9	rs2540031	ENSG00000262888	ENSG00000262888.1	Artery_Tibial	1316	0.113474	0.0364796	0.156931	0.0498071	0.643308	0.92814	FALSE	rs77391135	0.2383	0.0705	19575	0.00171336	1.17925	0.958925	-0.929431	0.0301669	0.0705	584	0.0130653	2.16789	0.63264	0.98592	0.0564886	1.86642e-06	FALSE	FALSE
ADCY9	rs2540031	ENSG00000262888	ENSG00000262888.1	Artery_Tibial	1316	0.113474	0.0364796	0.156931	0.0498071	0.643308	0.92814	FALSE	rs2239316	0.1584	0.7265	20643	0.000535825	1.41047	0.986781	-1.1815	0.0240438	0.7265	584	0.00430888	2.25643	0.839274	1.22254	0.0410436	1.83781e-06	FALSE	FALSE
ADCY9	rs2540031	ENSG00000262888	ENSG00000262888.1	Artery_Tibial	1316	0.113474	0.0364796	0.156931	0.0498071	0.643308	0.92814	FALSE	rs76438531	0.2441	0.0704	19575	0.00171561	1.1648	0.958874	-0.945074	0.0301669	0.0704	584	0.0130824	2.16789	0.632335	0.985618	0.0405444	1.83689e-06	FALSE	FALSE
ADCY9	rs2540031	ENSG00000262888	ENSG00000262888.1	Artery_Tibial	1316	0.113474	0.0364796	0.156931	0.0498071	0.643308	0.92814	FALSE	rs76038869	0.2491	0.0704	19575	0.00171561	1.15254	0.958874	-0.958697	0.0301669	0.0704	584	0.0130824	2.16789	0.632335	0.985618	0.0269214	1.81204e-06	FALSE	FALSE
ADCY9	rs2540031	ENSG00000262888	ENSG00000262888.1	Artery_Tibial	1316	0.113474	0.0364796	0.156931	0.0498071	0.643308	0.92814	FALSE	rs117633043	0.2531	0.0705	19575	0.00171336	1.14285	0.958925	-0.969951	0.0301669	0.0705	584	0.0130653	2.16789	0.63264	0.98592	0.0159684	1.7923e-06	FALSE	FALSE
ADCY9	rs2540031	ENSG00000262888	ENSG00000262888.1	Artery_Tibial	1316	0.113474	0.0364796	0.156931	0.0498071	0.643308	0.92814	FALSE	rs11645792	0.1539	0.0322	18469	0.0038186	1.42589	0.912854	-0.292097	0.100534	0.0322	584	0.0274736	1.64227	0.450238	0.308023	0.0159259	1.79222e-06	FALSE	FALSE
ADCY9	rs2540031	ENSG00000262888	ENSG00000262888.1	Artery_Tibial	1316	0.113474	0.0364796	0.156931	0.0498071	0.643308	0.92814	FALSE	rs61455471	0.08104	0.9724	19551	0.00418857	1.74468	0.905211	0.199642	0.527005	0.9724	584	0.0319009	0.632585	0.413596	-0.18412	0.0155219	1.7915e-06	FALSE	FALSE
ADCY9	rs2540031	ENSG00000262888	ENSG00000262888.1	Artery_Tibial	1316	0.113474	0.0364796	0.156931	0.0498071	0.643308	0.92814	FALSE	rs75836403	0.2529	0.0713	19575	0.00169559	1.14333	0.959334	-0.974155	0.0301669	0.0713	584	0.0129298	2.16789	0.635058	0.988301	0.0141462	1.78904e-06	FALSE	FALSE
ADCY9	rs2540031	ENSG00000262888	ENSG00000262888.1	Artery_Tibial	1316	0.113474	0.0364796	0.156931	0.0498071	0.643308	0.92814	FALSE	rs74626637	0.344	0.97	20248	0.00373004	0.946291	0.914703	-0.821265	0.0234074	0.97	584	0.0294215	2.26672	0.433347	0.829267	0.0080025	1.77808e-06	FALSE	FALSE
ADCY9	rs2540031	ENSG00000262888	ENSG00000262888.1	Artery_Tibial	1316	0.113474	0.0364796	0.156931	0.0498071	0.643308	0.92814	FALSE	rs759275	0.2611	0.3042	21265	0.000488292	1.1238	0.98794	-1.58509	0.0148179	0.3042	584	0.00404495	2.4368	0.847619	1.57589	-0.00919372	1.74776e-06	FALSE	FALSE
ADCY9	rs2540031	ENSG00000262888	ENSG00000262888.1	Artery_Tibial	1316	0.113474	0.0364796	0.156931	0.0498071	0.643308	0.92814	FALSE	rs11076802	0.1104	0.1256	21326	0.000938381	1.5964	0.977078	-0.642798	0.0601915	0.1256	584	0.00779574	1.87939	0.742679	0.632893	-0.00990543	1.74652e-06	FALSE	FALSE
ADCY9	rs2540031	ENSG00000262888	ENSG00000262888.1	Artery_Tibial	1316	0.113474	0.0364796	0.156931	0.0498071	0.643308	0.92814	FALSE	rs2238420	0.2532	0.6956	21265	0.000488111	1.14261	0.987944	-1.5642	0.0157648	0.6956	584	0.00404346	2.41432	0.847666	1.52965	-0.0345508	1.704e-06	FALSE	FALSE
ADCY9	rs2540031	ENSG00000262888	ENSG00000262888.1	Artery_Tibial	1316	0.113474	0.0364796	0.156931	0.0498071	0.643308	0.92814	FALSE	rs2241074	0.1235	0.0259	18389	0.00473726	1.54025	0.894109	-0.0620981	0.239569	0.0259	584	0.0339355	1.17606	0.398685	0.021398	-0.0407001	1.69356e-06	FALSE	FALSE
ADCY9	rs2540031	ENSG00000262888	ENSG00000262888.1	Artery_Tibial	1316	0.113474	0.0364796	0.156931	0.0498071	0.643308	0.92814	FALSE	rs2601807	0.01618	0.2312	21271	0.000581299	2.40483	0.985676	0.727284	0.623609	0.2312	584	0.00481677	0.490742	0.82367	-0.768517	-0.0412332	1.69265e-06	FALSE	FALSE
ADCY9	rs2540031	ENSG00000262888	ENSG00000262888.1	Artery_Tibial	1316	0.113474	0.0364796	0.156931	0.0498071	0.643308	0.92814	FALSE	rs2238433	0.09724	0.9696	19550	0.00381396	1.65838	0.912951	0.0347733	0.37174	0.9696	584	0.0290463	0.893219	0.436501	-0.112666	-0.0778924	1.63173e-06	FALSE	FALSE
ADCY9	rs2540031	ENSG00000262888	ENSG00000262888.1	Artery_Tibial	1316	0.113474	0.0364796	0.156931	0.0498071	0.643308	0.92814	FALSE	rs74376244	0.1303	0.0169	16330	0.00810062	1.51292	0.83159	0.061047	0.626966	0.0169	584	0.0515315	0.486002	0.303925	-0.145256	-0.0842085	1.62145e-06	FALSE	FALSE
ADCY9	rs2540031	ENSG00000262888	ENSG00000262888.1	Artery_Tibial	1316	0.113474	0.0364796	0.156931	0.0498071	0.643308	0.92814	FALSE	rs75392895	0.2541	0.0705	19574	0.00171345	1.14045	0.958923	-0.972561	0.0368987	0.0705	584	0.0130653	2.08688	0.63264	0.876892	-0.0956685	1.60298e-06	FALSE	FALSE
ADCY9	rs2540031	ENSG00000262888	ENSG00000262888.1	Artery_Tibial	1316	0.113474	0.0364796	0.156931	0.0498071	0.643308	0.92814	FALSE	rs8052182	0.1948	0.9323	19569	0.00177941	1.29651	0.957409	-0.773389	0.0538518	0.9323	584	0.0135648	1.92803	0.623877	0.670646	-0.102743	1.59168e-06	FALSE	FALSE
ADCY9	rs2540031	ENSG00000262888	ENSG00000262888.1	Artery_Tibial	1316	0.113474	0.0364796	0.156931	0.0498071	0.643308	0.92814	FALSE	rs189608231	0.2645	0.0704	19574	0.0017157	1.11582	0.958872	-0.998608	0.0361349	0.0704	584	0.0130824	2.09541	0.632335	0.887913	-0.110694	1.57907e-06	FALSE	FALSE
ADCY9	rs2540031	ENSG00000262888	ENSG00000262888.1	Artery_Tibial	1316	0.113474	0.0364796	0.156931	0.0498071	0.643308	0.92814	FALSE	rs75946908	0.2164	0.0699	19483	0.00173511	1.23616	0.958426	-0.857859	0.0470233	0.0699	584	0.0131689	1.98609	0.630801	0.745905	-0.111954	1.57708e-06	FALSE	FALSE
ADCY9	rs2540031	ENSG00000262888	ENSG00000262888.1	Artery_Tibial	1316	0.113474	0.0364796	0.156931	0.0498071	0.643308	0.92814	FALSE	rs759274	0.2397	0.3047	21265	0.000487841	1.17574	0.987951	-1.52653	0.0184625	0.3047	584	0.00404122	2.35621	0.847738	1.41213	-0.114406	1.57322e-06	FALSE	FALSE
ADCY9	rs2540031	ENSG00000262888	ENSG00000262888.1	Artery_Tibial	1316	0.113474	0.0364796	0.156931	0.0498071	0.643308	0.92814	FALSE	rs2238432	0.1052	0.0306	19550	0.00378981	1.62015	0.913455	-0.0246852	0.37174	0.0306	584	0.0288624	0.893219	0.438063	-0.113431	-0.138116	1.53636e-06	FALSE	FALSE
ADCY9	rs2540031	ENSG00000262888	ENSG00000262888.1	Artery_Tibial	1316	0.113474	0.0364796	0.156931	0.0498071	0.643308	0.92814	FALSE	rs117678112	0.2727	0.0704	19574	0.0017157	1.09687	0.958872	-1.01871	0.0368987	0.0704	584	0.0130824	2.08688	0.632335	0.876643	-0.14207	1.5303e-06	FALSE	FALSE
ADCY9	rs2540031	ENSG00000262888	ENSG00000262888.1	Artery_Tibial	1316	0.113474	0.0364796	0.156931	0.0498071	0.643308	0.92814	FALSE	rs76283238	0.925	0.0419	20777	0.002635	0.0941374	0.938196	-1.38774	0.0124151	0.0419	584	0.0213271	2.50012	0.513381	1.24433	-0.143406	1.52825e-06	FALSE	FALSE
ADCY9	rs2540031	ENSG00000262888	ENSG00000262888.1	Artery_Tibial	1316	0.113474	0.0364796	0.156931	0.0498071	0.643308	0.92814	FALSE	rs130003	0.1403	0.9749	16066	0.00559045	1.47467	0.877377	-0.0953185	0.316703	0.9749	584	0.0349883	1.00126	0.391384	-0.0520998	-0.147418	1.52213e-06	FALSE	FALSE
ADCY9	rs2540031	ENSG00000262888	ENSG00000262888.1	Artery_Tibial	1316	0.113474	0.0364796	0.156931	0.0498071	0.643308	0.92814	FALSE	rs8050794	0.7938	0.2825	21268	0.000509826	0.261379	0.987415	-2.15389	0.00835167	0.2825	584	0.00422393	2.63751	0.841942	2.00608	-0.147811	1.52154e-06	FALSE	FALSE
ADCY9	rs2540031	ENSG00000262888	ENSG00000262888.1	Artery_Tibial	1316	0.113474	0.0364796	0.156931	0.0498071	0.643308	0.92814	FALSE	rs2238434	0.1069	0.9694	19550	0.00378981	1.61228	0.913455	-0.0362975	0.37174	0.9694	584	0.0288624	0.893219	0.438063	-0.113431	-0.149728	1.51862e-06	FALSE	FALSE
ADCY9	rs2540031	ENSG00000262888	ENSG00000262888.1	Artery_Tibial	1316	0.113474	0.0364796	0.156931	0.0498071	0.643308	0.92814	FALSE	rs62036903	0.05468	0.7428	21276	0.000540699	1.92141	0.986663	-0.33731	0.107445	0.7428	584	0.00448141	1.60978	0.833908	0.182891	-0.154419	1.51151e-06	FALSE	FALSE
ADCY9	rs2540031	ENSG00000262888	ENSG00000262888.1	Artery_Tibial	1316	0.113474	0.0364796	0.156931	0.0498071	0.643308	0.92814	FALSE	rs76013024	0.2814	0.9297	19574	0.00171795	1.07718	0.95882	-1.03863	0.0368987	0.9297	584	0.0130996	2.08688	0.632029	0.876393	-0.162239	1.49974e-06	FALSE	FALSE
ADCY9	rs2540031	ENSG00000262888	ENSG00000262888.1	Artery_Tibial	1316	0.113474	0.0364796	0.156931	0.0498071	0.643308	0.92814	FALSE	rs75739699	0.2825	0.9297	19574	0.00171795	1.07472	0.95882	-1.04117	0.0368987	0.9297	584	0.0130996	2.08688	0.632029	0.876393	-0.164776	1.49594e-06	FALSE	FALSE
ADCY9	rs2540031	ENSG00000262888	ENSG00000262888.1	Artery_Tibial	1316	0.113474	0.0364796	0.156931	0.0498071	0.643308	0.92814	FALSE	rs77061948	0.2837	0.07	19574	0.00172476	1.07204	0.958663	-1.04212	0.0368987	0.07	584	0.0131515	2.08688	0.631109	0.875638	-0.166479	1.49339e-06	FALSE	FALSE
ADCY9	rs2540031	ENSG00000262888	ENSG00000262888.1	Artery_Tibial	1316	0.113474	0.0364796	0.156931	0.0498071	0.643308	0.92814	FALSE	rs145330691	0.2903	0.0699	19575	0.00172695	1.05746	0.958613	-1.05642	0.0368987	0.0699	584	0.0131689	2.08688	0.630801	0.875385	-0.181035	1.47181e-06	FALSE	FALSE
ADCY9	rs2540031	ENSG00000262888	ENSG00000262888.1	Artery_Tibial	1316	0.113474	0.0364796	0.156931	0.0498071	0.643308	0.92814	FALSE	rs4786430	0.9229	0.0599	20809	0.00187558	0.0967814	0.955211	-1.54842	0.0134925	0.0599	584	0.0152039	2.4705	0.596755	1.367	-0.181419	1.47125e-06	FALSE	FALSE
ADCY9	rs2540031	ENSG00000262888	ENSG00000262888.1	Artery_Tibial	1316	0.113474	0.0364796	0.156931	0.0498071	0.643308	0.92814	FALSE	rs759273	0.2571	0.6957	21265	0.000488202	1.13327	0.987942	-1.57461	0.0189506	0.6957	584	0.00404421	2.3465	0.847643	1.39283	-0.181783	1.47071e-06	FALSE	FALSE
ADCY9	rs2540031	ENSG00000262888	ENSG00000262888.1	Artery_Tibial	1316	0.113474	0.0364796	0.156931	0.0498071	0.643308	0.92814	FALSE	rs4785943	0.2346	0.6718	21262	0.00046882	1.18859	0.988415	-1.53084	0.020278	0.6718	584	0.0038831	2.32116	0.852819	1.33936	-0.191477	1.45653e-06	FALSE	FALSE
ADCY9	rs2540031	ENSG00000262888	ENSG00000262888.1	Artery_Tibial	1316	0.113474	0.0364796	0.156931	0.0498071	0.643308	0.92814	FALSE	rs12921710	0.6089	0.1055	21318	0.00109247	0.511644	0.973414	-1.68628	0.0149166	0.1055	584	0.00907245	2.4344	0.712647	1.48815	-0.198127	1.44687e-06	FALSE	FALSE
ADCY9	rs2540031	ENSG00000262888	ENSG00000262888.1	Artery_Tibial	1316	0.113474	0.0364796	0.156931	0.0498071	0.643308	0.92814	FALSE	rs76433045	0.9398	0.0599	20809	0.00187558	0.0755212	0.955211	-1.55017	0.013977	0.0599	584	0.0152039	2.45785	0.596755	1.34841	-0.201762	1.44162e-06	FALSE	FALSE
ADCY9	rs2540031	ENSG00000262888	ENSG00000262888.1	Artery_Tibial	1316	0.113474	0.0364796	0.156931	0.0498071	0.643308	0.92814	FALSE	rs78892100	0.9398	0.9401	20809	0.00187558	0.0755212	0.955211	-1.55017	0.013977	0.9401	584	0.0152039	2.45785	0.596755	1.34841	-0.201762	1.44162e-06	FALSE	FALSE
ADCY9	rs2540031	ENSG00000262888	ENSG00000262888.1	Artery_Tibial	1316	0.113474	0.0364796	0.156931	0.0498071	0.643308	0.92814	FALSE	rs2238441	0.0196	0.2316	21271	0.000580597	2.33392	0.985693	0.561126	0.623609	0.2316	584	0.00481095	0.490742	0.823845	-0.768994	-0.207868	1.43285e-06	FALSE	FALSE
ADCY9	rs2540031	ENSG00000262888	ENSG00000262888.1	Artery_Tibial	1316	0.113474	0.0364796	0.156931	0.0498071	0.643308	0.92814	FALSE	rs11646287	0.958	0.3058	21268	0.000486788	0.0526635	0.987977	-2.20908	0.00854042	0.3058	584	0.00403306	2.62992	0.847999	1.99066	-0.218425	1.4178e-06	FALSE	FALSE
ADCY9	rs2540031	ENSG00000262888	ENSG00000262888.1	Artery_Tibial	1316	0.113474	0.0364796	0.156931	0.0498071	0.643308	0.92814	FALSE	rs41336654	0.2517	0.0248	12469	0.00728805	1.14623	0.84588	-0.379334	0.148562	0.0248	584	0.0354007	1.44463	0.388596	0.159492	-0.219842	1.41579e-06	FALSE	FALSE
ADCY9	rs2540031	ENSG00000262888	ENSG00000262888.1	Artery_Tibial	1316	0.113474	0.0364796	0.156931	0.0498071	0.643308	0.92814	FALSE	rs62039134	0.2921	0.035	20530	0.0031696	1.05353	0.926578	-0.791553	0.0521226	0.035	584	0.0253491	1.94212	0.470229	0.569156	-0.222397	1.41218e-06	FALSE	FALSE
ADCY9	rs2540031	ENSG00000262888	ENSG00000262888.1	Artery_Tibial	1316	0.113474	0.0364796	0.156931	0.0498071	0.643308	0.92814	FALSE	rs4785949	0.842	0.0136	10872	0.0150691	0.199336	0.72636	-0.63354	0.038354	0.0136	584	0.0638212	2.07105	0.260654	0.408011	-0.225529	1.40776e-06	FALSE	FALSE
ADCY9	rs2540031	ENSG00000262888	ENSG00000262888.1	Artery_Tibial	1316	0.113474	0.0364796	0.156931	0.0498071	0.643308	0.92814	FALSE	rs58444874	0.4288	0.0466	19810	0.00249714	0.791247	0.94124	-1.1225	0.0294367	0.0466	584	0.0192706	2.17759	0.538656	0.890318	-0.232185	1.39842e-06	FALSE	FALSE
ADCY9	rs2540031	ENSG00000262888	ENSG00000262888.1	Artery_Tibial	1316	0.113474	0.0364796	0.156931	0.0498071	0.643308	0.92814	FALSE	rs56073820	0.08941	0.7357	21271	0.000531377	1.69852	0.98689	-0.743609	0.0659594	0.7357	584	0.00440311	1.8387	0.836335	0.508781	-0.234828	1.39473e-06	FALSE	FALSE
ADCY9	rs2540031	ENSG00000262888	ENSG00000262888.1	Artery_Tibial	1316	0.113474	0.0364796	0.156931	0.0498071	0.643308	0.92814	FALSE	rs4786431	0.9793	0.0597	20809	0.00188147	0.0259465	0.955076	-1.55107	0.0150364	0.0597	584	0.0152516	2.4315	0.596001	1.30867	-0.242408	1.3842e-06	FALSE	FALSE
ADCY9	rs2540031	ENSG00000262888	ENSG00000262888.1	Artery_Tibial	1316	0.113474	0.0364796	0.156931	0.0498071	0.643308	0.92814	FALSE	rs7195505	0.01509	0.6238	21259	0.000440536	2.43021	0.989107	0.660999	0.668609	0.6238	584	0.00364832	0.428058	0.860476	-0.905925	-0.244926	1.38072e-06	FALSE	FALSE
ADCY9	rs2540031	ENSG00000262888	ENSG00000262888.1	Artery_Tibial	1316	0.113474	0.0364796	0.156931	0.0498071	0.643308	0.92814	FALSE	rs139054811	0.2275	0.0729	19483	0.00166909	1.20682	0.959944	-0.909699	0.0560521	0.0729	584	0.0126679	1.91063	0.639789	0.657245	-0.252454	1.37036e-06	FALSE	FALSE
ADCY9	rs2540031	ENSG00000262888	ENSG00000262888.1	Artery_Tibial	1316	0.113474	0.0364796	0.156931	0.0498071	0.643308	0.92814	FALSE	rs7190663	0.3905	0.0328	18387	0.0037678	0.858711	0.913914	-0.889251	0.0433524	0.0328	584	0.0269878	2.0203	0.454658	0.624696	-0.264554	1.35388e-06	FALSE	FALSE
ADCY9	rs2540031	ENSG00000262888	ENSG00000262888.1	Artery_Tibial	1316	0.113474	0.0364796	0.156931	0.0498071	0.643308	0.92814	FALSE	rs76593010	0.1604	0.0182	16368	0.00751447	1.40373	0.841849	-0.0926908	0.760648	0.0182	584	0.047914	0.30463	0.319539	-0.177666	-0.270356	1.34605e-06	FALSE	FALSE
ADCY9	rs2540031	ENSG00000262888	ENSG00000262888.1	Artery_Tibial	1316	0.113474	0.0364796	0.156931	0.0498071	0.643308	0.92814	FALSE	rs117282460	0.2982	0.0299	17209	0.00440297	1.0403	0.900841	-0.668057	0.0767616	0.0299	584	0.0295168	1.76979	0.432552	0.39411	-0.273947	1.34123e-06	FALSE	FALSE
ADCY9	rs2540031	ENSG00000262888	ENSG00000262888.1	Artery_Tibial	1316	0.113474	0.0364796	0.156931	0.0498071	0.643308	0.92814	FALSE	rs151191213	0.5643	0.8084	21281	0.000666768	0.576466	0.983604	-1.89193	0.0140127	0.8084	584	0.00552758	2.45694	0.802781	1.61129	-0.280639	1.33228e-06	FALSE	FALSE
ADCY9	rs2540031	ENSG00000262888	ENSG00000262888.1	Artery_Tibial	1316	0.113474	0.0364796	0.156931	0.0498071	0.643308	0.92814	FALSE	rs12598619	0.1437	0.2661	21276	0.000528953	1.46215	0.986949	-1.11445	0.0415486	0.2661	584	0.00438405	2.03801	0.836928	0.831308	-0.283137	1.32896e-06	FALSE	FALSE
ADCY9	rs2540031	ENSG00000262888	ENSG00000262888.1	Artery_Tibial	1316	0.113474	0.0364796	0.156931	0.0498071	0.643308	0.92814	FALSE	rs61753379	0.8808	0.0594	20808	0.00189046	0.149955	0.954871	-1.53838	0.016916	0.0594	584	0.0153238	2.38853	0.594864	1.2451	-0.29328	1.31554e-06	FALSE	FALSE
ADCY9	rs2540031	ENSG00000262888	ENSG00000262888.1	Artery_Tibial	1316	0.113474	0.0364796	0.156931	0.0498071	0.643308	0.92814	FALSE	rs113867806	0.2737	0.0228	14136	0.00697821	1.09458	0.851459	-0.443376	0.153221	0.0228	584	0.0384272	1.42825	0.369293	0.146201	-0.297175	1.31043e-06	FALSE	FALSE
ADCY9	rs2540031	ENSG00000262888	ENSG00000262888.1	Artery_Tibial	1316	0.113474	0.0364796	0.156931	0.0498071	0.643308	0.92814	FALSE	rs56340469	0.8994	0.9388	20808	0.00183837	0.126419	0.95606	-1.55483	0.0176982	0.9388	584	0.0149016	2.37187	0.601579	1.23205	-0.322775	1.27731e-06	FALSE	FALSE
ADCY9	rs2540031	ENSG00000262888	ENSG00000262888.1	Artery_Tibial	1316	0.113474	0.0364796	0.156931	0.0498071	0.643308	0.92814	FALSE	rs2238419	0.4079	0.6946	20642	0.000501918	0.827595	0.987608	-1.85712	0.0157648	0.6946	584	0.00403602	2.41432	0.847904	1.52956	-0.32756	1.27121e-06	FALSE	FALSE
ADCY9	rs2540031	ENSG00000262888	ENSG00000262888.1	Artery_Tibial	1316	0.113474	0.0364796	0.156931	0.0498071	0.643308	0.92814	FALSE	rs150038185	0.2543	0.0729	19483	0.00166909	1.13997	0.959944	-0.985006	0.0560521	0.0729	584	0.0126679	1.91063	0.639789	0.657245	-0.327761	1.27096e-06	FALSE	FALSE
ADCY9	rs2540031	ENSG00000262888	ENSG00000262888.1	Artery_Tibial	1316	0.113474	0.0364796	0.156931	0.0498071	0.643308	0.92814	FALSE	rs11076794	0.1307	0.2632	21273	0.000532751	1.51135	0.986856	-1.03883	0.0498557	0.2632	584	0.00441491	1.9612	0.835968	0.703847	-0.334984	1.26181e-06	FALSE	FALSE
ADCY9	rs2540031	ENSG00000262888	ENSG00000262888.1	Artery_Tibial	1316	0.113474	0.0364796	0.156931	0.0498071	0.643308	0.92814	FALSE	rs117145198	0.6229	0.1283	21299	0.000922647	0.491744	0.977454	-1.77792	0.0169386	0.1283	584	0.00765532	2.38804	0.746137	1.44203	-0.335889	1.26067e-06	FALSE	FALSE
ADCY9	rs2540031	ENSG00000262888	ENSG00000262888.1	Artery_Tibial	1316	0.113474	0.0364796	0.156931	0.0498071	0.643308	0.92814	FALSE	rs145229369	0.2513	0.0729	19483	0.00166909	1.1472	0.959944	-0.977069	0.0579573	0.0729	584	0.0126679	1.89602	0.639789	0.639454	-0.337614	1.2585e-06	FALSE	FALSE
ADCY9	rs2540031	ENSG00000262888	ENSG00000262888.1	Artery_Tibial	1316	0.113474	0.0364796	0.156931	0.0498071	0.643308	0.92814	FALSE	rs8054483	0.7602	0.9861	12674	0.0126514	0.305218	0.759714	-0.677575	0.0541839	0.9861	584	0.0624628	1.92536	0.264822	0.337029	-0.340546	1.25481e-06	FALSE	FALSE
ADCY9	rs2540031	ENSG00000262888	ENSG00000262888.1	Artery_Tibial	1316	0.113474	0.0364796	0.156931	0.0498071	0.643308	0.92814	FALSE	rs737260	0.4866	0.0797	21117	0.00141896	0.695727	0.965741	-1.45318	0.0253011	0.0797	584	0.0116726	2.23677	0.658421	1.11	-0.343178	1.25151e-06	FALSE	FALSE
ADCY9	rs2540031	ENSG00000262888	ENSG00000262888.1	Artery_Tibial	1316	0.113474	0.0364796	0.156931	0.0498071	0.643308	0.92814	FALSE	rs146354035	0.5765	0.0305	12632	0.00588395	0.558504	0.871765	-0.89098	0.0509151	0.0305	584	0.0289541	1.95219	0.437283	0.545768	-0.345212	1.24897e-06	FALSE	FALSE
ADCY9	rs2540031	ENSG00000262888	ENSG00000262888.1	Artery_Tibial	1316	0.113474	0.0364796	0.156931	0.0498071	0.643308	0.92814	FALSE	rs2531979	0.02263	0.7639	21271	0.000572886	2.27962	0.98588	0.43157	0.628779	0.7639	584	0.00474706	0.483446	0.825777	-0.77721	-0.34564	1.24844e-06	FALSE	FALSE
ADCY9	rs2540031	ENSG00000262888	ENSG00000262888.1	Artery_Tibial	1316	0.113474	0.0364796	0.156931	0.0498071	0.643308	0.92814	FALSE	rs150708763	0.5756	0.0219	12823	0.0080015	0.559823	0.833307	-0.765221	0.0599337	0.0219	584	0.0399696	1.88128	0.360175	0.414089	-0.351132	1.2416e-06	FALSE	FALSE
ADCY9	rs2540031	ENSG00000262888	ENSG00000262888.1	Artery_Tibial	1316	0.113474	0.0364796	0.156931	0.0498071	0.643308	0.92814	FALSE	rs117972049	0.3573	0.0172	15188	0.00856041	0.920522	0.823716	-0.518838	0.135507	0.0172	584	0.0506481	1.49273	0.307595	0.158908	-0.35993	1.23072e-06	FALSE	FALSE
ADCY9	rs2540031	ENSG00000262888	ENSG00000262888.1	Artery_Tibial	1316	0.113474	0.0364796	0.156931	0.0498071	0.643308	0.92814	FALSE	rs11076792	0.1026	0.2514	21277	0.000548862	1.63238	0.986464	-0.836914	0.0699299	0.2514	584	0.00454927	1.81236	0.831815	0.474771	-0.362143	1.228e-06	FALSE	FALSE
ADCY9	rs2540031	ENSG00000262888	ENSG00000262888.1	Artery_Tibial	1316	0.113474	0.0364796	0.156931	0.0498071	0.643308	0.92814	FALSE	rs8044973	0.2871	0.6518	21257	0.000455558	1.0645	0.988739	-1.68301	0.0210472	0.6518	584	0.00377237	2.30714	0.856413	1.30888	-0.374128	1.21337e-06	FALSE	FALSE
ADCY9	rs2540031	ENSG00000262888	ENSG00000262888.1	Artery_Tibial	1316	0.113474	0.0364796	0.156931	0.0498071	0.643308	0.92814	FALSE	rs79041006	0.6309	0.9783	12529	0.00826305	0.48046	0.828791	-0.786776	0.0599337	0.9783	584	0.0403297	1.88128	0.358111	0.412046	-0.37473	1.21264e-06	FALSE	FALSE
ADCY9	rs2540031	ENSG00000262888	ENSG00000262888.1	Artery_Tibial	1316	0.113474	0.0364796	0.156931	0.0498071	0.643308	0.92814	FALSE	rs79618348	0.28	0.0696	19483	0.00174202	1.08032	0.958267	-1.02904	0.0564486	0.0696	584	0.0132214	1.90756	0.629874	0.649028	-0.380011	1.20625e-06	FALSE	FALSE
ADCY9	rs2540031	ENSG00000262888	ENSG00000262888.1	Artery_Tibial	1316	0.113474	0.0364796	0.156931	0.0498071	0.643308	0.92814	FALSE	rs117319561	0.2688	0.0149	12624	0.0118611	1.10583	0.771291	-0.266062	0.558498	0.0149	584	0.0583298	0.585074	0.278363	-0.115473	-0.381535	1.20442e-06	FALSE	FALSE
ADCY9	rs2540031	ENSG00000262888	ENSG00000262888.1	Artery_Tibial	1316	0.113474	0.0364796	0.156931	0.0498071	0.643308	0.92814	FALSE	rs2283488	0.1173	0.2584	21276	0.000539059	1.56621	0.986703	-0.949904	0.0614149	0.2584	584	0.00446781	1.8705	0.834328	0.560683	-0.389221	1.1952e-06	FALSE	FALSE
ADCY9	rs2540031	ENSG00000262888	ENSG00000262888.1	Artery_Tibial	1316	0.113474	0.0364796	0.156931	0.0498071	0.643308	0.92814	FALSE	rs4785942	0.2289	0.0201	12501	0.00892619	1.2032	0.817558	-0.258879	0.500198	0.0201	584	0.043469	0.674178	0.341069	-0.131058	-0.389937	1.19434e-06	FALSE	FALSE
ADCY9	rs2540031	ENSG00000262888	ENSG00000262888.1	Artery_Tibial	1316	0.113474	0.0364796	0.156931	0.0498071	0.643308	0.92814	FALSE	rs117113579	0.3802	0.0251	14901	0.00602753	0.877528	0.869045	-0.681845	0.100218	0.0251	584	0.0349883	1.6438	0.391384	0.28049	-0.401355	1.18078e-06	FALSE	FALSE
ADCY9	rs2540031	ENSG00000262888	ENSG00000262888.1	Artery_Tibial	1316	0.113474	0.0364796	0.156931	0.0498071	0.643308	0.92814	FALSE	rs112991945	0.3239	0.025	13458	0.00669982	0.986475	0.856534	-0.554069	0.156502	0.025	584	0.0351247	1.41693	0.390458	0.144438	-0.40963	1.17105e-06	FALSE	FALSE
ADCY9	rs2540031	ENSG00000262888	ENSG00000262888.1	Artery_Tibial	1316	0.113474	0.0364796	0.156931	0.0498071	0.643308	0.92814	FALSE	rs7188043	0.1665	0.2366	21281	0.000571781	1.38354	0.985907	-1.18744	0.0465006	0.2366	584	0.00474013	1.99082	0.825987	0.762532	-0.424904	1.1533e-06	FALSE	FALSE
ADCY9	rs2540031	ENSG00000262888	ENSG00000262888.1	Artery_Tibial	1316	0.113474	0.0364796	0.156931	0.0498071	0.643308	0.92814	FALSE	rs55920933	0.4967	0.0357	20595	0.00309989	0.679691	0.928077	-1.1017	0.0406283	0.0357	584	0.0248701	2.0473	0.474984	0.673272	-0.428428	1.14924e-06	FALSE	FALSE
ADCY9	rs2540031	ENSG00000262888	ENSG00000262888.1	Artery_Tibial	1316	0.113474	0.0364796	0.156931	0.0498071	0.643308	0.92814	FALSE	rs130043	0.2893	0.0155	11182	0.0128802	1.05966	0.756427	-0.281483	0.717009	0.0155	584	0.0561061	0.362459	0.286237	-0.1498	-0.431283	1.14597e-06	FALSE	FALSE
ADCY9	rs2540031	ENSG00000262888	ENSG00000262888.1	Artery_Tibial	1316	0.113474	0.0364796	0.156931	0.0498071	0.643308	0.92814	FALSE	rs146214194	0.3159	0.0668	19485	0.00180941	1.00292	0.956722	-1.0889	0.0560521	0.0668	584	0.0137343	1.91063	0.620959	0.648353	-0.44055	1.1354e-06	FALSE	FALSE
ADCY9	rs2540031	ENSG00000262888	ENSG00000262888.1	Artery_Tibial	1316	0.113474	0.0364796	0.156931	0.0498071	0.643308	0.92814	FALSE	rs2540039	0.6098	0.2163	20929	0.000619489	0.510359	0.984749	-1.96331	0.0160138	0.2163	584	0.00505069	2.4086	0.816676	1.52066	-0.442642	1.13302e-06	FALSE	FALSE
ADCY9	rs2540031	ENSG00000262888	ENSG00000262888.1	Artery_Tibial	1316	0.113474	0.0364796	0.156931	0.0498071	0.643308	0.92814	FALSE	rs138745629	0.4217	0.0255	14896	0.00593741	0.803475	0.87075	-0.741937	0.0958289	0.0255	584	0.0344536	1.66542	0.395058	0.29656	-0.445377	1.12993e-06	FALSE	FALSE
ADCY9	rs2540031	ENSG00000262888	ENSG00000262888.1	Artery_Tibial	1316	0.113474	0.0364796	0.156931	0.0498071	0.643308	0.92814	FALSE	rs79149457	0.8236	0.0213	16275	0.00647796	0.222917	0.860623	-0.963903	0.0421113	0.0213	584	0.0410703	2.03242	0.353939	0.512581	-0.451322	1.12323e-06	FALSE	FALSE
ADCY9	rs2540031	ENSG00000262888	ENSG00000262888.1	Artery_Tibial	1316	0.113474	0.0364796	0.156931	0.0498071	0.643308	0.92814	FALSE	rs2386822	0.2192	0.2495	21281	0.000551538	1.22866	0.986399	-1.40427	0.0352805	0.2495	584	0.00457231	2.10512	0.831107	0.9523	-0.451975	1.1225e-06	FALSE	FALSE
ADCY9	rs2540031	ENSG00000262888	ENSG00000262888.1	Artery_Tibial	1316	0.113474	0.0364796	0.156931	0.0498071	0.643308	0.92814	FALSE	rs141676149	0.259	0.0159	13483	0.0104176	1.12876	0.793374	-0.283007	0.940968	0.0159	584	0.0547168	0.0740533	0.291387	-0.171424	-0.454431	1.11974e-06	FALSE	FALSE
ADCY9	rs2540031	ENSG00000262888	ENSG00000262888.1	Artery_Tibial	1316	0.113474	0.0364796	0.156931	0.0498071	0.643308	0.92814	FALSE	rs3025674	0.8827	0.0194	10938	0.0105623	0.147547	0.791104	-0.774348	0.081479	0.0194	584	0.0450053	1.74217	0.333307	0.303106	-0.471242	1.10108e-06	FALSE	FALSE
ADCY9	rs2540031	ENSG00000262888	ENSG00000262888.1	Artery_Tibial	1316	0.113474	0.0364796	0.156931	0.0498071	0.643308	0.92814	FALSE	rs9923245	0.9396	0.2516	21275	0.000548624	0.0757726	0.98647	-2.14859	0.0130015	0.2516	584	0.00454687	2.48373	0.831889	1.67436	-0.474233	1.09779e-06	FALSE	FALSE
ADCY9	rs2540031	ENSG00000262888	ENSG00000262888.1	Artery_Tibial	1316	0.113474	0.0364796	0.156931	0.0498071	0.643308	0.92814	FALSE	rs111685728	0.1279	0.0398	20504	0.00280482	1.52244	0.934474	-0.279689	0.442222	0.0398	584	0.0224033	0.768446	0.501077	-0.199706	-0.479395	1.09214e-06	FALSE	FALSE
ADCY9	rs2540031	ENSG00000262888	ENSG00000262888.1	Artery_Tibial	1316	0.113474	0.0364796	0.156931	0.0498071	0.643308	0.92814	FALSE	rs148438391	0.1717	0.9736	14975	0.00571002	1.36676	0.875082	-0.222705	0.936005	0.9736	584	0.0333098	0.080292	0.403155	-0.256749	-0.479454	1.09207e-06	FALSE	FALSE
ADCY9	rs2540031	ENSG00000262888	ENSG00000262888.1	Artery_Tibial	1316	0.113474	0.0364796	0.156931	0.0498071	0.643308	0.92814	FALSE	rs78388360	0.3245	0.9748	19708	0.00453973	0.985253	0.898075	-0.705866	0.121709	0.9748	584	0.0348531	1.54764	0.392307	0.220782	-0.485084	1.08594e-06	FALSE	FALSE
ADCY9	rs2540031	ENSG00000262888	ENSG00000262888.1	Artery_Tibial	1316	0.113474	0.0364796	0.156931	0.0498071	0.643308	0.92814	FALSE	rs117787884	0.2723	0.9836	13224	0.010303	1.09778	0.795181	-0.313669	0.890036	0.9836	584	0.0530756	0.138259	0.297715	-0.173863	-0.487532	1.08329e-06	FALSE	FALSE
ADCY9	rs2540031	ENSG00000262888	ENSG00000262888.1	Artery_Tibial	1316	0.113474	0.0364796	0.156931	0.0498071	0.643308	0.92814	FALSE	rs118190565	0.3427	0.97	20302	0.00372012	0.948844	0.914911	-0.820177	0.0918587	0.97	584	0.0294215	1.68567	0.433347	0.331673	-0.488505	1.08223e-06	FALSE	FALSE
ADCY9	rs2540031	ENSG00000262888	ENSG00000262888.1	Artery_Tibial	1316	0.113474	0.0364796	0.156931	0.0498071	0.643308	0.92814	FALSE	rs62039135	0.1089	0.2593	21274	0.000537891	1.60316	0.986731	-0.893163	0.077362	0.2593	584	0.00445771	1.7662	0.83464	0.402001	-0.491162	1.07936e-06	FALSE	FALSE
ADCY9	rs2540031	ENSG00000262888	ENSG00000262888.1	Artery_Tibial	1316	0.113474	0.0364796	0.156931	0.0498071	0.643308	0.92814	FALSE	rs77589580	0.2311	0.9834	18045	0.00746094	1.19753	0.842798	-0.320794	0.979567	0.9834	584	0.0524468	0.0256118	0.300213	-0.178391	-0.499185	1.07074e-06	FALSE	FALSE
ADCY9	rs2540031	ENSG00000262888	ENSG00000262888.1	Artery_Tibial	1316	0.113474	0.0364796	0.156931	0.0498071	0.643308	0.92814	FALSE	rs187331608	0.3979	0.9792	18782	0.00574529	0.845378	0.874407	-0.724901	0.113692	0.9792	584	0.0420361	1.58181	0.348642	0.221827	-0.503074	1.06658e-06	FALSE	FALSE
ADCY9	rs2540031	ENSG00000262888	ENSG00000262888.1	Artery_Tibial	1316	0.113474	0.0364796	0.156931	0.0498071	0.643308	0.92814	FALSE	rs62039111	0.4432	0.0162	13156	0.010482	0.766801	0.792362	-0.553032	0.219499	0.0162	584	0.0537199	1.22786	0.295198	0.0476075	-0.505424	1.06408e-06	FALSE	FALSE
ADCY9	rs2540031	ENSG00000262888	ENSG00000262888.1	Artery_Tibial	1316	0.113474	0.0364796	0.156931	0.0498071	0.643308	0.92814	FALSE	rs3730129	0.5256	0.0564	20668	0.00199813	0.634737	0.952423	-1.33085	0.0376644	0.0564	584	0.0160876	2.07849	0.58309	0.822065	-0.508781	1.06051e-06	FALSE	FALSE
ADCY9	rs2540031	ENSG00000262888	ENSG00000262888.1	Artery_Tibial	1316	0.113474	0.0364796	0.156931	0.0498071	0.643308	0.92814	FALSE	rs129989	0.6322	0.0283	17532	0.00455867	0.478633	0.897693	-1.03706	0.0511511	0.0283	584	0.0311343	1.95021	0.419508	0.525822	-0.51124	1.05791e-06	FALSE	FALSE
ADCY9	rs2540031	ENSG00000262888	ENSG00000262888.1	Artery_Tibial	1316	0.113474	0.0364796	0.156931	0.0498071	0.643308	0.92814	FALSE	rs140028696	0.07919	0.0929	21248	0.00122744	1.75541	0.970228	-0.262234	0.325439	0.0929	584	0.0101598	0.983342	0.68892	-0.250773	-0.513007	1.05604e-06	FALSE	FALSE
ADCY9	rs2540031	ENSG00000262888	ENSG00000262888.1	Artery_Tibial	1316	0.113474	0.0364796	0.156931	0.0498071	0.643308	0.92814	FALSE	rs4786435	0.3306	0.5495	21257	0.000417661	0.972906	0.989666	-1.81779	0.0210497	0.5495	584	0.00345855	2.30709	0.866766	1.29893	-0.518862	1.04987e-06	FALSE	FALSE
ADCY9	rs2540031	ENSG00000262888	ENSG00000262888.1	Artery_Tibial	1316	0.113474	0.0364796	0.156931	0.0498071	0.643308	0.92814	FALSE	rs117109849	0.3491	0.0253	19708	0.00452225	0.936336	0.898427	-0.749653	0.121709	0.0253	584	0.0347189	1.54764	0.393227	0.221126	-0.528526	1.03978e-06	FALSE	FALSE
ADCY9	rs2540031	ENSG00000262888	ENSG00000262888.1	Artery_Tibial	1316	0.113474	0.0364796	0.156931	0.0498071	0.643308	0.92814	FALSE	rs116870791	0.386	0.0262	14856	0.0057985	0.866894	0.873391	-0.705147	0.149477	0.0262	584	0.0335572	1.44138	0.401376	0.160384	-0.544762	1.02303e-06	FALSE	FALSE
ADCY9	rs2540031	ENSG00000262888	ENSG00000262888.1	Artery_Tibial	1316	0.113474	0.0364796	0.156931	0.0498071	0.643308	0.92814	FALSE	rs75798883	0.1155	0.2575	21272	0.000540389	1.57395	0.98667	-0.936741	0.0787811	0.2575	584	0.00447799	1.7578	0.834013	0.390573	-0.546168	1.02159e-06	FALSE	FALSE
ADCY9	rs2540031	ENSG00000262888	ENSG00000262888.1	Artery_Tibial	1316	0.113474	0.0364796	0.156931	0.0498071	0.643308	0.92814	FALSE	rs182255417	0.2689	0.0169	17492	0.00756249	1.1056	0.840999	-0.405425	0.620194	0.0169	584	0.0515315	0.495575	0.303925	-0.143828	-0.549252	1.01845e-06	FALSE	FALSE
ADCY9	rs2540031	ENSG00000262888	ENSG00000262888.1	Artery_Tibial	1316	0.113474	0.0364796	0.156931	0.0498071	0.643308	0.92814	FALSE	rs147791804	0.6203	0.0144	14756	0.0104944	0.495425	0.792167	-0.688294	0.141651	0.0144	584	0.0603245	1.46967	0.271659	0.134889	-0.553405	1.01423e-06	FALSE	FALSE
ADCY9	rs2540031	ENSG00000262888	ENSG00000262888.1	Artery_Tibial	1316	0.113474	0.0364796	0.156931	0.0498071	0.643308	0.92814	FALSE	rs111896658	0.5364	0.1081	21307	0.00106985	0.618266	0.97395	-1.63773	0.0288924	0.1081	584	0.00888005	2.18495	0.717016	1.08034	-0.557389	1.01019e-06	FALSE	FALSE
ADCY9	rs2540031	ENSG00000262888	ENSG00000262888.1	Artery_Tibial	1316	0.113474	0.0364796	0.156931	0.0498071	0.643308	0.92814	FALSE	rs80123870	0.699	0.0137	11982	0.0135747	0.386671	0.746621	-0.63062	0.195258	0.0137	584	0.0633618	1.29518	0.262049	0.0678537	-0.562766	1.00478e-06	FALSE	FALSE
ADCY9	rs2540031	ENSG00000262888	ENSG00000262888.1	Artery_Tibial	1316	0.113474	0.0364796	0.156931	0.0498071	0.643308	0.92814	FALSE	rs2283482	0.2628	0.7408	21273	0.000538052	1.1198	0.986727	-1.54237	0.0339699	0.7408	584	0.00445883	2.12043	0.834606	0.976573	-0.565796	1.00174e-06	FALSE	FALSE
ADCY9	rs2540031	ENSG00000262888	ENSG00000262888.1	Artery_Tibial	1316	0.113474	0.0364796	0.156931	0.0498071	0.643308	0.92814	FALSE	rs117224633	0.6016	0.0259	19941	0.00436856	0.522101	0.901539	-1.03617	0.0567643	0.0259	584	0.0339355	1.90512	0.398685	0.469193	-0.56698	1.00055e-06	FALSE	FALSE
ADCY9	rs2540031	ENSG00000262888	ENSG00000262888.1	Artery_Tibial	1316	0.113474	0.0364796	0.156931	0.0498071	0.643308	0.92814	FALSE	rs8062607	0.1211	0.2577	21274	0.000540064	1.55017	0.986678	-0.973667	0.077362	0.2577	584	0.00447572	1.7662	0.834083	0.402814	-0.570853	9.96683e-07	FALSE	FALSE
ADCY9	rs2540031	ENSG00000262888	ENSG00000262888.1	Artery_Tibial	1316	0.113474	0.0364796	0.156931	0.0498071	0.643308	0.92814	FALSE	rs118058843	0.2652	0.0728	19483	0.0016712	1.11418	0.959896	-1.01232	0.0855158	0.0728	584	0.0126839	1.71954	0.639497	0.435312	-0.577012	9.90564e-07	FALSE	FALSE
ADCY9	rs2540031	ENSG00000262888	ENSG00000262888.1	Artery_Tibial	1316	0.113474	0.0364796	0.156931	0.0498071	0.643308	0.92814	FALSE	rs9746748	0.558	0.0465	20972	0.00236361	0.585815	0.944207	-1.28103	0.0444176	0.0465	584	0.0193101	2.01013	0.538148	0.700969	-0.580065	9.87544e-07	FALSE	FALSE
ADCY9	rs2540031	ENSG00000262888	ENSG00000262888.1	Artery_Tibial	1316	0.113474	0.0364796	0.156931	0.0498071	0.643308	0.92814	FALSE	rs2601777	0.07656	0.3615	20982	0.000453808	1.771	0.988782	-0.694485	0.111374	0.3615	584	0.00370927	1.59205	0.858475	0.110313	-0.584172	9.83497e-07	FALSE	FALSE
ADCY9	rs2540031	ENSG00000262888	ENSG00000262888.1	Artery_Tibial	1316	0.113474	0.0364796	0.156931	0.0498071	0.643308	0.92814	FALSE	rs144859753	0.8746	0.0258	12600	0.00693985	0.157818	0.852154	-0.945181	0.0811278	0.0258	584	0.0340635	1.74418	0.397783	0.351491	-0.59369	9.74181e-07	FALSE	FALSE
ADCY9	rs2540031	ENSG00000262888	ENSG00000262888.1	Artery_Tibial	1316	0.113474	0.0364796	0.156931	0.0498071	0.643308	0.92814	FALSE	rs79178498	0.9379	0.0169	10671	0.0123965	0.0779096	0.76341	-0.718396	0.156409	0.0169	584	0.0515315	1.41725	0.303925	0.124084	-0.594312	9.73574e-07	FALSE	FALSE
ADCY9	rs2540031	ENSG00000262888	ENSG00000262888.1	Artery_Tibial	1316	0.113474	0.0364796	0.156931	0.0498071	0.643308	0.92814	FALSE	rs117536656	0.8898	0.9805	10938	0.0105092	0.138557	0.791935	-0.777351	0.129896	0.9805	584	0.0447791	1.51451	0.334428	0.179992	-0.597359	9.70613e-07	FALSE	FALSE
ADCY9	rs2540031	ENSG00000262888	ENSG00000262888.1	Artery_Tibial	1316	0.113474	0.0364796	0.156931	0.0498071	0.643308	0.92814	FALSE	rs11076790	0.1138	0.257	21274	0.000541025	1.58134	0.986655	-0.924667	0.0866592	0.257	584	0.00448369	1.71329	0.833837	0.326414	-0.598254	9.69745e-07	FALSE	FALSE
ADCY9	rs2540031	ENSG00000262888	ENSG00000262888.1	Artery_Tibial	1316	0.113474	0.0364796	0.156931	0.0498071	0.643308	0.92814	FALSE	rs149631043	0.2954	0.0211	19385	0.00548911	1.04635	0.879331	-0.575987	0.301719	0.0211	584	0.0414511	1.03275	0.351831	-0.0291738	-0.605161	9.63069e-07	FALSE	FALSE
ADCY9	rs2540031	ENSG00000262888	ENSG00000262888.1	Artery_Tibial	1316	0.113474	0.0364796	0.156931	0.0498071	0.643308	0.92814	FALSE	rs117911826	0.2658	0.0208	18554	0.00581589	1.11279	0.87306	-0.491466	0.454267	0.0208	584	0.0420361	0.74832	0.348642	-0.116731	-0.608197	9.6015e-07	FALSE	FALSE
ADCY9	rs2540031	ENSG00000262888	ENSG00000262888.1	Artery_Tibial	1316	0.113474	0.0364796	0.156931	0.0498071	0.643308	0.92814	FALSE	rs117150760	0.1602	0.0619	20969	0.00180497	1.4044	0.956824	-0.627645	0.209001	0.0619	584	0.0147441	1.25632	0.604123	0.0134277	-0.614217	9.54387e-07	FALSE	FALSE
ADCY9	rs2540031	ENSG00000262888	ENSG00000262888.1	Artery_Tibial	1316	0.113474	0.0364796	0.156931	0.0498071	0.643308	0.92814	FALSE	rs7206499	0.3439	0.0458	20970	0.0023982	0.946487	0.943436	-1.01361	0.0874312	0.0458	584	0.0195908	1.70911	0.534559	0.39835	-0.61526	9.53392e-07	FALSE	FALSE
ADCY9	rs2540031	ENSG00000262888	ENSG00000262888.1	Artery_Tibial	1316	0.113474	0.0364796	0.156931	0.0498071	0.643308	0.92814	FALSE	rs117062137	0.8071	0.9749	12342	0.00727728	0.244169	0.846072	-0.910415	0.0968808	0.9749	584	0.0349883	1.66017	0.391384	0.291074	-0.619342	9.49509e-07	FALSE	FALSE
ADCY9	rs2540031	ENSG00000262888	ENSG00000262888.1	Artery_Tibial	1316	0.113474	0.0364796	0.156931	0.0498071	0.643308	0.92814	FALSE	rs72760827	0.9527	0.0317	20198	0.00354496	0.0593165	0.918591	-1.25252	0.0416775	0.0317	584	0.0278925	2.03673	0.446495	0.630345	-0.622173	9.46824e-07	FALSE	FALSE
ADCY9	rs2540031	ENSG00000262888	ENSG00000262888.1	Artery_Tibial	1316	0.113474	0.0364796	0.156931	0.0498071	0.643308	0.92814	FALSE	rs11640381	0.3532	0.0451	20971	0.00243352	0.9284	0.942651	-1.02305	0.0874312	0.0451	584	0.0198803	1.70911	0.530907	0.396925	-0.626127	9.43088e-07	FALSE	FALSE
ADCY9	rs2540031	ENSG00000262888	ENSG00000262888.1	Artery_Tibial	1316	0.113474	0.0364796	0.156931	0.0498071	0.643308	0.92814	FALSE	rs142809521	0.3364	0.0175	15960	0.00800913	0.961303	0.833175	-0.510435	0.504574	0.0175	584	0.0497951	0.66731	0.311224	-0.117125	-0.62756	9.41737e-07	FALSE	FALSE
ADCY9	rs2540031	ENSG00000262888	ENSG00000262888.1	Artery_Tibial	1316	0.113474	0.0364796	0.156931	0.0498071	0.643308	0.92814	FALSE	rs2075137	0.1425	0.263	21274	0.000532987	1.46654	0.986851	-1.10445	0.0692063	0.263	584	0.00441707	1.81707	0.835901	0.476324	-0.628128	9.41202e-07	FALSE	FALSE
ADCY9	rs2540031	ENSG00000262888	ENSG00000262888.1	Artery_Tibial	1316	0.113474	0.0364796	0.156931	0.0498071	0.643308	0.92814	FALSE	rs117585318	0.2574	0.0244	19204	0.00480768	1.13256	0.892704	-0.543553	0.372275	0.0244	584	0.0359663	0.89222	0.384837	-0.0897581	-0.633311	9.36337e-07	FALSE	FALSE
ADCY9	rs2540031	ENSG00000262888	ENSG00000262888.1	Artery_Tibial	1316	0.113474	0.0364796	0.156931	0.0498071	0.643308	0.92814	FALSE	rs144685912	0.7528	0.0218	16854	0.00611507	0.314949	0.867395	-0.967172	0.0784207	0.0218	584	0.0401488	1.75992	0.359145	0.333719	-0.633452	9.36205e-07	FALSE	FALSE
ADCY9	rs2540031	ENSG00000262888	ENSG00000262888.1	Artery_Tibial	1316	0.113474	0.0364796	0.156931	0.0498071	0.643308	0.92814	FALSE	rs74449653	0.3966	0.0186	12675	0.00949908	0.847709	0.808096	-0.535026	0.452094	0.0186	584	0.0469027	0.751929	0.324195	-0.104276	-0.639302	9.30744e-07	FALSE	FALSE
ADCY9	rs2540031	ENSG00000262888	ENSG00000262888.1	Artery_Tibial	1316	0.113474	0.0364796	0.156931	0.0498071	0.643308	0.92814	FALSE	rs79263602	0.2607	0.0729	19483	0.00166909	1.12474	0.959944	-1.00156	0.0997085	0.0729	584	0.0126679	1.64627	0.639789	0.356445	-0.645114	9.2535e-07	FALSE	FALSE
ADCY9	rs2540031	ENSG00000262888	ENSG00000262888.1	Artery_Tibial	1316	0.113474	0.0364796	0.156931	0.0498071	0.643308	0.92814	FALSE	rs148330780	0.4131	0.0169	15072	0.00877674	0.81845	0.820063	-0.58291	0.377318	0.0169	584	0.0515315	0.882849	0.303925	-0.0627059	-0.645616	9.24886e-07	FALSE	FALSE
ADCY9	rs2540031	ENSG00000262888	ENSG00000262888.1	Artery_Tibial	1316	0.113474	0.0364796	0.156931	0.0498071	0.643308	0.92814	FALSE	rs17794155	0.9765	0.0639	20808	0.00176577	0.0294571	0.957722	-1.58133	0.0319029	0.0639	584	0.0143131	2.14563	0.611195	0.934543	-0.646785	9.23805e-07	FALSE	FALSE
ADCY9	rs2540031	ENSG00000262888	ENSG00000262888.1	Artery_Tibial	1316	0.113474	0.0364796	0.156931	0.0498071	0.643308	0.92814	FALSE	rs144286422	0.3396	0.9815	16788	0.00720987	0.954956	0.84728	-0.553241	0.428181	0.9815	584	0.0471515	0.792308	0.323037	-0.0936757	-0.646917	9.23684e-07	FALSE	FALSE
ADCY9	rs2540031	ENSG00000262888	ENSG00000262888.1	Artery_Tibial	1316	0.113474	0.0364796	0.156931	0.0498071	0.643308	0.92814	FALSE	rs2238457	0.2475	0.8703	21300	0.000914113	1.15644	0.977658	-1.2469	0.0634814	0.8703	584	0.00758487	1.8558	0.747884	0.598927	-0.64797	9.22711e-07	FALSE	FALSE
ADCY9	rs2540031	ENSG00000262888	ENSG00000262888.1	Artery_Tibial	1316	0.113474	0.0364796	0.156931	0.0498071	0.643308	0.92814	FALSE	rs117921780	0.314	0.0167	16568	0.00807823	1.00686	0.831977	-0.470109	0.972437	0.0167	584	0.052138	0.034552	0.301455	-0.179198	-0.649307	9.21478e-07	FALSE	FALSE
ADCY9	rs2540031	ENSG00000262888	ENSG00000262888.1	Artery_Tibial	1316	0.113474	0.0364796	0.156931	0.0498071	0.643308	0.92814	FALSE	rs62039108	0.6257	0.0152	14194	0.0103441	0.487788	0.794532	-0.696709	0.223372	0.0152	584	0.057196	1.21761	0.282323	0.0434147	-0.653294	9.17812e-07	FALSE	FALSE
ADCY9	rs2540031	ENSG00000262888	ENSG00000262888.1	Artery_Tibial	1316	0.113474	0.0364796	0.156931	0.0498071	0.643308	0.92814	FALSE	rs17256190	0.3128	0.9819	16504	0.00749296	1.00936	0.84223	-0.49427	0.663623	0.9819	584	0.0481738	0.434917	0.318364	-0.16152	-0.65579	9.15524e-07	FALSE	FALSE
ADCY9	rs2540031	ENSG00000262888	ENSG00000262888.1	Artery_Tibial	1316	0.113474	0.0364796	0.156931	0.0498071	0.643308	0.92814	FALSE	rs62036941	0.4088	0.9684	20267	0.0035437	0.826007	0.918617	-0.940916	0.107067	0.9684	584	0.0279779	1.61152	0.44574	0.28373	-0.657186	9.14247e-07	FALSE	FALSE
ADCY9	rs2540031	ENSG00000262888	ENSG00000262888.1	Artery_Tibial	1316	0.113474	0.0364796	0.156931	0.0498071	0.643308	0.92814	FALSE	rs9972684	0.525	0.4208	21256	0.000424231	0.635657	0.989506	-2.07854	0.0180225	0.4208	584	0.0035128	2.36516	0.864959	1.41818	-0.660358	9.11351e-07	FALSE	FALSE
ADCY9	rs2540031	ENSG00000262888	ENSG00000262888.1	Artery_Tibial	1316	0.113474	0.0364796	0.156931	0.0498071	0.643308	0.92814	FALSE	rs58998735	0.522	0.047	20972	0.00233969	0.640266	0.94474	-1.25421	0.0566592	0.047	584	0.0191147	1.90593	0.540675	0.593022	-0.661189	9.10595e-07	FALSE	FALSE
ADCY9	rs2540031	ENSG00000262888	ENSG00000262888.1	Artery_Tibial	1316	0.113474	0.0364796	0.156931	0.0498071	0.643308	0.92814	FALSE	rs62036893	0.1614	0.7514	21281	0.000552872	1.40038	0.986367	-1.18046	0.0660404	0.7514	584	0.00458337	1.83815	0.830768	0.515254	-0.665202	9.06947e-07	FALSE	FALSE
ADCY9	rs2540031	ENSG00000262888	ENSG00000262888.1	Artery_Tibial	1316	0.113474	0.0364796	0.156931	0.0498071	0.643308	0.92814	FALSE	rs62036901	0.3765	0.0453	20971	0.00242328	0.884364	0.942878	-1.06257	0.0874312	0.0453	584	0.0197967	1.70911	0.531957	0.397338	-0.665237	9.06916e-07	FALSE	FALSE
ADCY9	rs2540031	ENSG00000262888	ENSG00000262888.1	Artery_Tibial	1316	0.113474	0.0364796	0.156931	0.0498071	0.643308	0.92814	FALSE	rs79755022	0.2993	0.9802	16281	0.00695549	1.03794	0.851871	-0.49597	0.655608	0.9802	584	0.0441141	0.445985	0.337766	-0.172477	-0.668447	9.04009e-07	FALSE	FALSE
ADCY9	rs2540031	ENSG00000262888	ENSG00000262888.1	Artery_Tibial	1316	0.113474	0.0364796	0.156931	0.0498071	0.643308	0.92814	FALSE	rs147940843	0.4861	0.0146	13089	0.0116712	0.696525	0.774125	-0.556105	0.555215	0.0146	584	0.0595102	0.589964	0.274356	-0.112602	-0.668707	9.03774e-07	FALSE	FALSE
ADCY9	rs2540031	ENSG00000262888	ENSG00000262888.1	Artery_Tibial	1316	0.113474	0.0364796	0.156931	0.0498071	0.643308	0.92814	FALSE	rs72762722	0.2176	0.061	21155	0.00181376	1.23294	0.956623	-0.841816	0.147899	0.061	584	0.0149473	1.44699	0.600845	0.169818	-0.671998	9.00804e-07	FALSE	FALSE
ADCY9	rs2540031	ENSG00000262888	ENSG00000262888.1	Artery_Tibial	1316	0.113474	0.0364796	0.156931	0.0498071	0.643308	0.92814	FALSE	rs2892140	0.1755	0.6786	21274	0.000473674	1.35474	0.988297	-1.31702	0.0532206	0.6786	584	0.00392552	1.93313	0.85145	0.637509	-0.679512	8.94061e-07	FALSE	FALSE
ADCY9	rs2540031	ENSG00000262888	ENSG00000262888.1	Artery_Tibial	1316	0.113474	0.0364796	0.156931	0.0498071	0.643308	0.92814	FALSE	rs185476400	0.6254	0.0259	19982	0.0043596	0.488212	0.901721	-1.05251	0.0775062	0.0259	584	0.0339355	1.76534	0.398685	0.36692	-0.685592	8.88642e-07	FALSE	FALSE
ADCY9	rs2540031	ENSG00000262888	ENSG00000262888.1	Artery_Tibial	1316	0.113474	0.0364796	0.156931	0.0498071	0.643308	0.92814	FALSE	rs12102673	0.4753	0.0209	11518	0.00932477	0.713882	0.810952	-0.626234	0.346212	0.0209	584	0.0418392	0.941962	0.349709	-0.0600205	-0.686255	8.88053e-07	FALSE	FALSE
ADCY9	rs2540031	ENSG00000262888	ENSG00000262888.1	Artery_Tibial	1316	0.113474	0.0364796	0.156931	0.0498071	0.643308	0.92814	FALSE	rs79057575	0.118	0.9074	21146	0.00123695	1.56322	0.970004	-0.568161	0.245537	0.9074	584	0.0101894	1.16126	0.688297	-0.118761	-0.686922	8.87461e-07	FALSE	FALSE
ADCY9	rs2540031	ENSG00000262888	ENSG00000262888.1	Artery_Tibial	1316	0.113474	0.0364796	0.156931	0.0498071	0.643308	0.92814	FALSE	rs141893213	0.4267	0.0213	16314	0.00646248	0.794851	0.86091	-0.71436	0.239272	0.0213	584	0.0410703	1.17681	0.353939	0.0266505	-0.687709	8.86762e-07	FALSE	FALSE
ADCY9	rs2540031	ENSG00000262888	ENSG00000262888.1	Artery_Tibial	1316	0.113474	0.0364796	0.156931	0.0498071	0.643308	0.92814	FALSE	rs79145229	0.9442	0.0242	15738	0.00591375	0.069992	0.871199	-1.02261	0.0828873	0.0242	584	0.0362561	1.73417	0.382939	0.334424	-0.688185	8.86341e-07	FALSE	FALSE
ADCY9	rs2540031	ENSG00000262888	ENSG00000262888.1	Artery_Tibial	1316	0.113474	0.0364796	0.156931	0.0498071	0.643308	0.92814	FALSE	rs129986	0.39	0.978	12163	0.0083982	0.859617	0.826477	-0.570363	0.453538	0.978	584	0.039792	0.74953	0.361202	-0.122623	-0.692986	8.82096e-07	FALSE	FALSE
ADCY9	rs2540031	ENSG00000262888	ENSG00000262888.1	Artery_Tibial	1316	0.113474	0.0364796	0.156931	0.0498071	0.643308	0.92814	FALSE	rs117452206	0.8263	0.0195	18248	0.00629928	0.219449	0.863944	-0.976542	0.0910153	0.0195	584	0.0447791	1.69007	0.334428	0.274063	-0.702479	8.73761e-07	FALSE	FALSE
ADCY9	rs2540031	ENSG00000262888	ENSG00000262888.1	Artery_Tibial	1316	0.113474	0.0364796	0.156931	0.0498071	0.643308	0.92814	FALSE	rs79846274	0.941	0.014	11037	0.0144256	0.0740131	0.734949	-0.661903	0.355091	0.014	584	0.0620229	0.92476	0.2662	-0.0409349	-0.702838	8.73448e-07	FALSE	FALSE
ADCY9	rs2540031	ENSG00000262888	ENSG00000262888.1	Artery_Tibial	1316	0.113474	0.0364796	0.156931	0.0498071	0.643308	0.92814	FALSE	rs153035	0.03031	0.2757	21269	0.000517471	2.16602	0.987228	0.135585	0.675519	0.2757	584	0.00428748	0.418586	0.839945	-0.842533	-0.706948	8.69865e-07	FALSE	FALSE
ADCY9	rs2540031	ENSG00000262888	ENSG00000262888.1	Artery_Tibial	1316	0.113474	0.0364796	0.156931	0.0498071	0.643308	0.92814	FALSE	rs144982377	0.8011	0.0137	11949	0.0136122	0.251924	0.746099	-0.66173	0.423817	0.0137	584	0.0633618	0.799817	0.262049	-0.0681217	-0.729852	8.50169e-07	FALSE	FALSE
ADCY9	rs2540031	ENSG00000262888	ENSG00000262888.1	Artery_Tibial	1316	0.113474	0.0364796	0.156931	0.0498071	0.643308	0.92814	FALSE	rs74488150	0.5074	0.0141	13574	0.0116474	0.662892	0.774482	-0.574515	0.970618	0.0141	584	0.0615893	0.0368332	0.267573	-0.155514	-0.730029	8.50018e-07	FALSE	FALSE
ADCY9	rs2540031	ENSG00000262888	ENSG00000262888.1	Artery_Tibial	1316	0.113474	0.0364796	0.156931	0.0498071	0.643308	0.92814	FALSE	rs138050496	0.306	0.085	20005	0.00141257	1.02365	0.96589	-1.18303	0.0836438	0.085	584	0.0110082	1.72992	0.671477	0.44817	-0.734857	8.45924e-07	FALSE	FALSE
ADCY9	rs2540031	ENSG00000262888	ENSG00000262888.1	Artery_Tibial	1316	0.113474	0.0364796	0.156931	0.0498071	0.643308	0.92814	FALSE	rs117076042	0.5136	0.9673	20539	0.00338299	0.653242	0.92202	-1.07893	0.0918587	0.9673	584	0.0270675	1.68567	0.453926	0.342414	-0.736515	8.44522e-07	FALSE	FALSE
ADCY9	rs2540031	ENSG00000262888	ENSG00000262888.1	Artery_Tibial	1316	0.113474	0.0364796	0.156931	0.0498071	0.643308	0.92814	FALSE	rs8052554	0.9718	0.0144	11037	0.0140305	0.0353508	0.740322	-0.673694	0.424006	0.0144	584	0.0603245	0.799491	0.271659	-0.0716726	-0.745367	8.3708e-07	FALSE	FALSE
ADCY9	rs2540031	ENSG00000262888	ENSG00000262888.1	Artery_Tibial	1316	0.113474	0.0364796	0.156931	0.0498071	0.643308	0.92814	FALSE	rs149423072	0.2995	0.0201	18225	0.0061227	1.03751	0.867252	-0.542888	0.89772	0.0201	584	0.043469	0.128542	0.341069	-0.205751	-0.748638	8.34346e-07	FALSE	FALSE
ADCY9	rs2540031	ENSG00000262888	ENSG00000262888.1	Artery_Tibial	1316	0.113474	0.0364796	0.156931	0.0498071	0.643308	0.92814	FALSE	rs117442421	0.318	0.0239	19204	0.00490574	0.998576	0.890755	-0.66297	0.372275	0.0239	584	0.0366999	0.89222	0.380068	-0.087795	-0.750765	8.32574e-07	FALSE	FALSE
ADCY9	rs2540031	ENSG00000262888	ENSG00000262888.1	Artery_Tibial	1316	0.113474	0.0364796	0.156931	0.0498071	0.643308	0.92814	FALSE	rs11076787	0.4909	0.2176	21018	0.0006142	0.688878	0.984877	-1.86209	0.0285527	0.2176	584	0.00502886	2.18961	0.817324	1.10926	-0.752827	8.30858e-07	FALSE	FALSE
ADCY9	rs2540031	ENSG00000262888	ENSG00000262888.1	Artery_Tibial	1316	0.113474	0.0364796	0.156931	0.0498071	0.643308	0.92814	FALSE	rs76394324	0.6565	0.0237	12982	0.0073167	0.444751	0.845367	-0.849744	0.190302	0.0237	584	0.037002	1.30969	0.378138	0.0867874	-0.762956	8.22485e-07	FALSE	FALSE
ADCY9	rs2540031	ENSG00000262888	ENSG00000262888.1	Artery_Tibial	1316	0.113474	0.0364796	0.156931	0.0498071	0.643308	0.92814	FALSE	rs78394246	0.6902	0.0244	12982	0.0071119	0.398584	0.849042	-0.877935	0.173883	0.0244	584	0.0359663	1.35983	0.384837	0.112876	-0.76506	8.20757e-07	FALSE	FALSE
ADCY9	rs2540031	ENSG00000262888	ENSG00000262888.1	Artery_Tibial	1316	0.113474	0.0364796	0.156931	0.0498071	0.643308	0.92814	FALSE	rs148181595	0.4253	0.9824	16649	0.00763483	0.79726	0.839722	-0.648548	0.504574	0.9824	584	0.0495172	0.66731	0.312425	-0.11773	-0.766279	8.19757e-07	FALSE	FALSE
ADCY9	rs2540031	ENSG00000262888	ENSG00000262888.1	Artery_Tibial	1316	0.113474	0.0364796	0.156931	0.0498071	0.643308	0.92814	FALSE	rs76084416	0.8858	0.0179	14587	0.00857065	0.143621	0.823543	-0.858844	0.18236	0.0179	584	0.0487022	1.33352	0.316002	0.0910707	-0.767774	8.18532e-07	FALSE	FALSE
ADCY9	rs2540031	ENSG00000262888	ENSG00000262888.1	Artery_Tibial	1316	0.113474	0.0364796	0.156931	0.0498071	0.643308	0.92814	FALSE	rs62039137	0.6269	0.047	20971	0.0023398	0.486095	0.944738	-1.33622	0.0601664	0.047	584	0.0191147	1.87957	0.540675	0.566047	-0.770169	8.16574e-07	FALSE	FALSE
ADCY9	rs2540031	ENSG00000262888	ENSG00000262888.1	Artery_Tibial	1316	0.113474	0.0364796	0.156931	0.0498071	0.643308	0.92814	FALSE	rs6500550	0.859	0.2941	20651	0.000512636	0.177647	0.987346	-2.16932	0.0188619	0.2941	584	0.004124	2.34825	0.845102	1.39757	-0.771754	8.15281e-07	FALSE	FALSE
ADCY9	rs2540031	ENSG00000262888	ENSG00000262888.1	Artery_Tibial	1316	0.113474	0.0364796	0.156931	0.0498071	0.643308	0.92814	FALSE	rs149165016	0.7085	0.0244	20303	0.00454744	0.373871	0.897919	-1.07824	0.0917879	0.0244	584	0.0359663	1.68604	0.384837	0.304061	-0.774179	8.13306e-07	FALSE	FALSE
ADCY9	rs2540031	ENSG00000262888	ENSG00000262888.1	Artery_Tibial	1316	0.113474	0.0364796	0.156931	0.0498071	0.643308	0.92814	FALSE	rs1030193157	0.7591	0.0535	19806	0.00219138	0.306663	0.948061	-1.43426	0.0522157	0.0535	584	0.0169076	1.94135	0.570955	0.652824	-0.78144	8.07422e-07	FALSE	FALSE
ADCY9	rs2540031	ENSG00000262888	ENSG00000262888.1	Artery_Tibial	1316	0.113474	0.0364796	0.156931	0.0498071	0.643308	0.92814	FALSE	rs78665230	0.7591	0.0535	19806	0.00219138	0.306663	0.948061	-1.43426	0.0522157	0.0535	584	0.0169076	1.94135	0.570955	0.652824	-0.78144	8.07422e-07	FALSE	FALSE
ADCY9	rs2540031	ENSG00000262888	ENSG00000262888.1	Artery_Tibial	1316	0.113474	0.0364796	0.156931	0.0498071	0.643308	0.92814	FALSE	rs17794435	0.3326	0.9783	18554	0.00557981	0.96889	0.877582	-0.638241	0.509888	0.9783	584	0.0403297	0.659012	0.358111	-0.143907	-0.782148	8.06851e-07	FALSE	FALSE
ADCY9	rs2540031	ENSG00000262888	ENSG00000262888.1	Artery_Tibial	1316	0.113474	0.0364796	0.156931	0.0498071	0.643308	0.92814	FALSE	rs77650548	0.6136	0.9756	13513	0.00683243	0.504941	0.854109	-0.853563	0.201968	0.9756	584	0.0359663	1.27596	0.384837	0.0703398	-0.783224	8.05983e-07	FALSE	FALSE
ADCY9	rs2540031	ENSG00000262888	ENSG00000262888.1	Artery_Tibial	1316	0.113474	0.0364796	0.156931	0.0498071	0.643308	0.92814	FALSE	rs189310363	0.8962	0.9825	11997	0.0106548	0.130463	0.789659	-0.772791	0.287948	0.9825	584	0.0497951	1.06263	0.311224	-0.010704	-0.783495	8.05764e-07	FALSE	FALSE
ADCY9	rs2540031	ENSG00000262888	ENSG00000262888.1	Artery_Tibial	1316	0.113474	0.0364796	0.156931	0.0498071	0.643308	0.92814	FALSE	rs117161613	0.4986	0.9584	20892	0.00263857	0.676694	0.938118	-1.17647	0.0865881	0.9584	584	0.0214742	1.71368	0.511664	0.392923	-0.783549	8.05721e-07	FALSE	FALSE
ADCY9	rs2540031	ENSG00000262888	ENSG00000262888.1	Artery_Tibial	1316	0.113474	0.0364796	0.156931	0.0498071	0.643308	0.92814	FALSE	rs117234537	0.8829	0.9408	20808	0.00189644	0.147294	0.954735	-1.53725	0.04438	0.9408	584	0.0153723	2.01048	0.594102	0.749867	-0.787387	8.02634e-07	FALSE	FALSE
ADCY9	rs2540031	ENSG00000262888	ENSG00000262888.1	Artery_Tibial	1316	0.113474	0.0364796	0.156931	0.0498071	0.643308	0.92814	FALSE	rs6500583	0.9695	0.0145	11452	0.0134302	0.0382354	0.74864	-0.689888	0.502322	0.0145	584	0.0599146	0.670841	0.27301	-0.0979903	-0.787878	8.0224e-07	FALSE	FALSE
ADCY9	rs2540031	ENSG00000262888	ENSG00000262888.1	Artery_Tibial	1316	0.113474	0.0364796	0.156931	0.0498071	0.643308	0.92814	FALSE	rs11867090	0.5724	0.1103	21304	0.00105126	0.56452	0.974392	-1.67716	0.0395416	0.1103	584	0.00872445	2.05851	0.720589	0.889193	-0.787964	8.02172e-07	FALSE	FALSE
ADCY9	rs2540031	ENSG00000262888	ENSG00000262888.1	Artery_Tibial	1316	0.113474	0.0364796	0.156931	0.0498071	0.643308	0.92814	FALSE	rs73509661	0.9132	0.0148	11452	0.013162	0.109003	0.752417	-0.693536	0.502322	0.0148	584	0.058718	0.670841	0.277032	-0.0998593	-0.793395	7.97827e-07	FALSE	FALSE
ADCY9	rs2540031	ENSG00000262888	ENSG00000262888.1	Artery_Tibial	1316	0.113474	0.0364796	0.156931	0.0498071	0.643308	0.92814	FALSE	rs145865215	0.3061	0.0238	16190	0.00584287	1.02344	0.872546	-0.573034	0.761485	0.0238	584	0.0368503	0.303531	0.379105	-0.220833	-0.793867	7.9745e-07	FALSE	FALSE
ADCY9	rs2540031	ENSG00000262888	ENSG00000262888.1	Artery_Tibial	1316	0.113474	0.0364796	0.156931	0.0498071	0.643308	0.92814	FALSE	rs2601825	0.3025	0.8712	21300	0.00091955	1.03109	0.977528	-1.37811	0.065157	0.8712	584	0.00762998	1.84418	0.746765	0.583154	-0.79496	7.96579e-07	FALSE	FALSE
ADCY9	rs2540031	ENSG00000262888	ENSG00000262888.1	Artery_Tibial	1316	0.113474	0.0364796	0.156931	0.0498071	0.643308	0.92814	FALSE	rs59579508	0.6835	0.0469	19809	0.00248207	0.407692	0.941574	-1.34174	0.0633051	0.0469	584	0.0191534	1.85704	0.540172	0.542969	-0.798774	7.93547e-07	FALSE	FALSE
ADCY9	rs2540031	ENSG00000262888	ENSG00000262888.1	Artery_Tibial	1316	0.113474	0.0364796	0.156931	0.0498071	0.643308	0.92814	FALSE	rs61523483	0.1225	0.7384	21276	0.000534773	1.54436	0.986807	-0.987239	0.106355	0.7384	584	0.00443229	1.6148	0.835429	0.187012	-0.800227	7.92395e-07	FALSE	FALSE
ADCY9	rs2540031	ENSG00000262888	ENSG00000262888.1	Artery_Tibial	1316	0.113474	0.0364796	0.156931	0.0498071	0.643308	0.92814	FALSE	rs6500584	0.8216	0.9849	11452	0.0129044	0.225488	0.756081	-0.686237	0.548513	0.9849	584	0.0575689	0.59999	0.281008	-0.114373	-0.80061	7.92091e-07	FALSE	FALSE
ADCY9	rs2540031	ENSG00000262888	ENSG00000262888.1	Artery_Tibial	1316	0.113474	0.0364796	0.156931	0.0498071	0.643308	0.92814	FALSE	rs79754142	0.8179	0.9863	14305	0.0113703	0.230247	0.77866	-0.733389	0.423817	0.9863	584	0.0633618	0.799817	0.262049	-0.0681217	-0.80151	7.91378e-07	FALSE	FALSE
ADCY9	rs2540031	ENSG00000262888	ENSG00000262888.1	Artery_Tibial	1316	0.113474	0.0364796	0.156931	0.0498071	0.643308	0.92814	FALSE	rs141265204	0.257	0.9753	19900	0.00458459	1.13351	0.897171	-0.560981	0.901378	0.9753	584	0.0355404	0.123921	0.387661	-0.242258	-0.803239	7.90011e-07	FALSE	FALSE
ADCY9	rs2540031	ENSG00000262888	ENSG00000262888.1	Artery_Tibial	1316	0.113474	0.0364796	0.156931	0.0498071	0.643308	0.92814	FALSE	rs2283486	0.6922	0.9531	19809	0.00248207	0.395871	0.941574	-1.34621	0.0633051	0.9531	584	0.0191534	1.85704	0.540172	0.542969	-0.803246	7.90006e-07	FALSE	FALSE
ADCY9	rs2540031	ENSG00000262888	ENSG00000262888.1	Artery_Tibial	1316	0.113474	0.0364796	0.156931	0.0498071	0.643308	0.92814	FALSE	rs11860731	0.9372	0.015	11452	0.0129891	0.0787896	0.754872	-0.700644	0.514631	0.015	584	0.0579468	0.651644	0.279688	-0.104652	-0.805296	7.88388e-07	FALSE	FALSE
ADCY9	rs2540031	ENSG00000262888	ENSG00000262888.1	Artery_Tibial	1316	0.113474	0.0364796	0.156931	0.0498071	0.643308	0.92814	FALSE	rs56139472	0.5776	0.0182	15624	0.00787231	0.556894	0.835556	-0.773027	0.317015	0.0182	584	0.047914	1.00061	0.319539	-0.0325275	-0.805555	7.88184e-07	FALSE	FALSE
ADCY9	rs2540031	ENSG00000262888	ENSG00000262888.1	Artery_Tibial	1316	0.113474	0.0364796	0.156931	0.0498071	0.643308	0.92814	FALSE	rs59369540	0.9773	0.9852	11452	0.013162	0.0284541	0.752417	-0.697701	0.533347	0.9852	584	0.058718	0.622905	0.277032	-0.10845	-0.806151	7.87715e-07	FALSE	FALSE
ADCY9	rs2540031	ENSG00000262888	ENSG00000262888.1	Artery_Tibial	1316	0.113474	0.0364796	0.156931	0.0498071	0.643308	0.92814	FALSE	rs75101189	0.2765	0.0231	19900	0.00489411	1.08822	0.890986	-0.580579	0.989201	0.0231	584	0.0379398	0.013535	0.372271	-0.232789	-0.813369	7.82049e-07	FALSE	FALSE
ADCY9	rs2540031	ENSG00000262888	ENSG00000262888.1	Artery_Tibial	1316	0.113474	0.0364796	0.156931	0.0498071	0.643308	0.92814	FALSE	rs56801616	0.8359	0.0146	11452	0.0133396	0.207141	0.749912	-0.676883	0.680875	0.0146	584	0.0595102	0.411269	0.274356	-0.137145	-0.814029	7.81533e-07	FALSE	FALSE
ADCY9	rs2540031	ENSG00000262888	ENSG00000262888.1	Artery_Tibial	1316	0.113474	0.0364796	0.156931	0.0498071	0.643308	0.92814	FALSE	rs1104734	0.8406	0.9854	11452	0.0133396	0.201126	0.749912	-0.677804	0.680875	0.9854	584	0.0595102	0.411269	0.274356	-0.137145	-0.814949	7.80814e-07	FALSE	FALSE
ADCY9	rs2540031	ENSG00000262888	ENSG00000262888.1	Artery_Tibial	1316	0.113474	0.0364796	0.156931	0.0498071	0.643308	0.92814	FALSE	rs73492612	0.9855	0.0146	11037	0.0138411	0.0181741	0.742926	-0.679073	0.680875	0.0146	584	0.0595102	0.411269	0.274356	-0.137145	-0.816219	7.79824e-07	FALSE	FALSE
ADCY9	rs2540031	ENSG00000262888	ENSG00000262888.1	Artery_Tibial	1316	0.113474	0.0364796	0.156931	0.0498071	0.643308	0.92814	FALSE	rs7196884	0.9994	0.0146	11037	0.0138411	0.000751989	0.742926	-0.679196	0.680875	0.0146	584	0.0595102	0.411269	0.274356	-0.137145	-0.816341	7.79728e-07	FALSE	FALSE
ADCY9	rs2540031	ENSG00000262888	ENSG00000262888.1	Artery_Tibial	1316	0.113474	0.0364796	0.156931	0.0498071	0.643308	0.92814	FALSE	rs11640083	0.3972	0.0472	20968	0.00233071	0.846632	0.94494	-1.11101	0.11235	0.0472	584	0.0190377	1.58772	0.541677	0.292653	-0.818357	7.78158e-07	FALSE	FALSE
ADCY9	rs2540031	ENSG00000262888	ENSG00000262888.1	Artery_Tibial	1316	0.113474	0.0364796	0.156931	0.0498071	0.643308	0.92814	FALSE	rs144578128	0.649	0.0255	17164	0.00515286	0.455152	0.88588	-0.99349	0.143164	0.0255	584	0.0344536	1.46411	0.395058	0.172115	-0.821375	7.75813e-07	FALSE	FALSE
ADCY9	rs2540031	ENSG00000262888	ENSG00000262888.1	Artery_Tibial	1316	0.113474	0.0364796	0.156931	0.0498071	0.643308	0.92814	FALSE	rs2386824	0.2403	0.0403	19687	0.00288648	1.17424	0.932695	-0.706244	0.335373	0.0403	584	0.0221369	0.963348	0.504067	-0.11676	-0.823005	7.7455e-07	FALSE	FALSE
ADCY9	rs2540031	ENSG00000262888	ENSG00000262888.1	Artery_Tibial	1316	0.113474	0.0364796	0.156931	0.0498071	0.643308	0.92814	FALSE	rs56387835	0.07103	0.1099	21308	0.00105441	1.80529	0.974317	-0.243282	0.695875	0.1099	584	0.00875227	0.390895	0.719948	-0.581386	-0.824668	7.73262e-07	FALSE	FALSE
ADCY9	rs2540031	ENSG00000262888	ENSG00000262888.1	Artery_Tibial	1316	0.113474	0.0364796	0.156931	0.0498071	0.643308	0.92814	FALSE	rs17198911	0.8106	0.8124	21285	0.000677505	0.239652	0.983344	-2.01927	0.0256105	0.8124	584	0.00561765	2.23207	0.800209	1.18813	-0.83114	7.68274e-07	FALSE	FALSE
ADCY9	rs2540031	ENSG00000262888	ENSG00000262888.1	Artery_Tibial	1316	0.113474	0.0364796	0.156931	0.0498071	0.643308	0.92814	FALSE	rs11541712	0.8872	0.0641	19819	0.0018485	0.141848	0.955829	-1.55022	0.0487445	0.0641	584	0.0142715	1.97082	0.611887	0.715095	-0.83513	7.65215e-07	FALSE	FALSE
ADCY9	rs2540031	ENSG00000262888	ENSG00000262888.1	Artery_Tibial	1316	0.113474	0.0364796	0.156931	0.0498071	0.643308	0.92814	FALSE	rs148248356	0.7221	0.0227	12137	0.00816251	0.355654	0.830522	-0.834989	0.267041	0.0227	584	0.0385925	1.1099	0.368294	-0.00281784	-0.837807	7.63169e-07	FALSE	FALSE
ADCY9	rs2540031	ENSG00000262888	ENSG00000262888.1	Artery_Tibial	1316	0.113474	0.0364796	0.156931	0.0498071	0.643308	0.92814	FALSE	rs117914665	0.562	0.0272	14855	0.00559144	0.579873	0.877358	-0.901735	0.206729	0.0272	584	0.0323567	1.26261	0.410159	0.0629838	-0.838751	7.62449e-07	FALSE	FALSE
ADCY9	rs2540031	ENSG00000262888	ENSG00000262888.1	Artery_Tibial	1316	0.113474	0.0364796	0.156931	0.0498071	0.643308	0.92814	FALSE	rs2531972	0.8753	0.9703	20359	0.00374602	0.15693	0.914369	-1.21759	0.0801273	0.9703	584	0.0297095	1.74995	0.430956	0.377964	-0.839631	7.61778e-07	FALSE	FALSE
ADCY9	rs2540031	ENSG00000262888	ENSG00000262888.1	Artery_Tibial	1316	0.113474	0.0364796	0.156931	0.0498071	0.643308	0.92814	FALSE	rs1966381	0.8697	0.0159	11567	0.0121432	0.16404	0.767119	-0.718292	0.558006	0.0159	584	0.0547168	0.585806	0.291387	-0.122226	-0.840518	7.61103e-07	FALSE	FALSE
ADCY9	rs2540031	ENSG00000262888	ENSG00000262888.1	Artery_Tibial	1316	0.113474	0.0364796	0.156931	0.0498071	0.643308	0.92814	FALSE	rs77589994	0.8974	0.0594	20808	0.00189046	0.128946	0.954871	-1.54118	0.0494722	0.0594	584	0.0153238	1.9645	0.594864	0.696101	-0.845081	7.57638e-07	FALSE	FALSE
ADCY9	rs2540031	ENSG00000262888	ENSG00000262888.1	Artery_Tibial	1316	0.113474	0.0364796	0.156931	0.0498071	0.643308	0.92814	FALSE	rs6500585	0.7681	0.9837	12199	0.0112361	0.294861	0.7807	-0.724719	0.548513	0.9837	584	0.0533958	0.59999	0.296459	-0.122454	-0.847173	7.56054e-07	FALSE	FALSE
ADCY9	rs2540031	ENSG00000262888	ENSG00000262888.1	Artery_Tibial	1316	0.113474	0.0364796	0.156931	0.0498071	0.643308	0.92814	FALSE	rs77096739	0.4339	0.0242	17536	0.0053074	0.782535	0.882858	-0.80187	0.31968	0.0242	584	0.0362561	0.995116	0.382939	-0.05179	-0.85366	7.51166e-07	FALSE	FALSE
ADCY9	rs2540031	ENSG00000262888	ENSG00000262888.1	Artery_Tibial	1316	0.113474	0.0364796	0.156931	0.0498071	0.643308	0.92814	FALSE	rs147079110	0.9031	0.0222	13423	0.00754286	0.121746	0.841346	-0.91428	0.214402	0.0222	584	0.0394416	1.24155	0.363246	0.054277	-0.860003	7.46416e-07	FALSE	FALSE
ADCY9	rs2540031	ENSG00000262888	ENSG00000262888.1	Artery_Tibial	1316	0.113474	0.0364796	0.156931	0.0498071	0.643308	0.92814	FALSE	rs129993	0.8964	0.9845	11008	0.0130838	0.13021	0.753526	-0.693862	0.958875	0.9845	584	0.0561061	0.0515654	0.286237	-0.168222	-0.862083	7.44865e-07	FALSE	FALSE
ADCY9	rs2540031	ENSG00000262888	ENSG00000262888.1	Artery_Tibial	1316	0.113474	0.0364796	0.156931	0.0498071	0.643308	0.92814	FALSE	rs117387987	0.301	0.0232	19900	0.00487351	1.03429	0.891394	-0.633228	0.954712	0.0232	584	0.0377801	0.0567906	0.373257	-0.233008	-0.866236	7.41778e-07	FALSE	FALSE
ADCY9	rs2540031	ENSG00000262888	ENSG00000262888.1	Artery_Tibial	1316	0.113474	0.0364796	0.156931	0.0498071	0.643308	0.92814	FALSE	rs1460676037	0.301	0.0232	19900	0.00487351	1.03429	0.891394	-0.633228	0.954712	0.0232	584	0.0377801	0.0567906	0.373257	-0.233008	-0.866236	7.41778e-07	FALSE	FALSE
ADCY9	rs2540031	ENSG00000262888	ENSG00000262888.1	Artery_Tibial	1316	0.113474	0.0364796	0.156931	0.0498071	0.643308	0.92814	FALSE	rs62036939	0.1001	0.2425	21281	0.000562215	1.64437	0.986139	-0.806119	0.159968	0.2425	584	0.00466082	1.40518	0.828399	-0.0634429	-0.869561	7.39316e-07	FALSE	FALSE
