## Supplementary material for "3D genomic features across >50 diverse cell types reveal insights into the genomic architecture of childhood obesity": eTables1-7 (part 10 of 37)

### Sheet: eTable 6 (continued)
eTable 6 - Colocalization analysis summary from ColocQuiaL. Highlighted rows are concordance with variant-to-gene mapping
ADCY9	rs2540031	ENSG00000262888	ENSG00000262888.1	Brain_Cerebellum	1316	0.0229575	0.00738039	0.109221	0.0342864	0.826155	0.960153	FALSE	rs17136754	0.7274	0.8452	21296	0.000788788	0.348586	0.980662	-1.91325	0.927182	0.8452	209	0.0182849	0.0913909	0.551674	-0.398814	-2.31207	2.75261e-08	FALSE	FALSE
ADCY9	rs2540031	ENSG00000262888	ENSG00000262888.1	Brain_Cerebellum	1316	0.0229575	0.00738039	0.109221	0.0342864	0.826155	0.960153	FALSE	rs17136757	0.7274	0.1548	21296	0.000788788	0.348586	0.980662	-1.91325	0.927182	0.1548	209	0.0182849	0.0913909	0.551674	-0.398814	-2.31207	2.75261e-08	FALSE	FALSE
ADCY9	rs2540031	ENSG00000262888	ENSG00000262888.1	Brain_Cerebellum	1316	0.0229575	0.00738039	0.109221	0.0342864	0.826155	0.960153	FALSE	rs17136760	0.7303	0.1549	21296	0.000788372	0.344726	0.980672	-1.91482	0.927182	0.1549	209	0.0182753	0.0913909	0.551805	-0.398959	-2.31378	2.7479e-08	FALSE	FALSE
ADCY9	rs2540031	ENSG00000262888	ENSG00000262888.1	Brain_Cerebellum	1316	0.0229575	0.00738039	0.109221	0.0342864	0.826155	0.960153	FALSE	rs2239310	0.6318	0.6297	20639	0.000456681	0.479195	0.988712	-2.12848	0.284102	0.6297	209	0.0102597	1.07115	0.686819	-0.186472	-2.31496	2.74467e-08	FALSE	FALSE
ADCY9	rs2540031	ENSG00000262888	ENSG00000262888.1	Brain_Cerebellum	1316	0.0229575	0.00738039	0.109221	0.0342864	0.826155	0.960153	FALSE	rs2526297	0.5639	0.3811	20267	0.000459769	0.577058	0.988636	-2.07406	0.322054	0.3811	209	0.010143	0.990246	0.689276	-0.246478	-2.32054	2.72938e-08	FALSE	FALSE
ADCY9	rs2540031	ENSG00000262888	ENSG00000262888.1	Brain_Cerebellum	1316	0.0229575	0.00738039	0.109221	0.0342864	0.826155	0.960153	FALSE	rs34041178	0.8778	0.4161	21264	0.00042541	0.153759	0.989477	-2.26538	0.218763	0.4161	209	0.00984663	1.22982	0.69559	-0.0686616	-2.33405	2.69277e-08	FALSE	FALSE
ADCY9	rs2540031	ENSG00000262888	ENSG00000262888.1	Brain_Cerebellum	1316	0.0229575	0.00738039	0.109221	0.0342864	0.826155	0.960153	FALSE	rs71388558	0.7696	0.156	21297	0.000783796	0.292898	0.980782	-1.93388	0.9495	0.156	209	0.0181701	0.0633347	0.553232	-0.401749	-2.33562	2.68852e-08	FALSE	FALSE
ADCY9	rs2540031	ENSG00000262888	ENSG00000262888.1	Brain_Cerebellum	1316	0.0229575	0.00738039	0.109221	0.0342864	0.826155	0.960153	FALSE	rs1034905	0.9702	0.1505	21031	0.000817389	0.0373574	0.979974	-1.95469	0.828648	0.1505	209	0.0187122	0.216436	0.545955	-0.381992	-2.33668	2.68568e-08	FALSE	FALSE
ADCY9	rs2540031	ENSG00000262888	ENSG00000262888.1	Brain_Cerebellum	1316	0.0229575	0.00738039	0.109221	0.0342864	0.826155	0.960153	FALSE	rs28464270	0.5761	0.7504	21269	0.000551701	0.55909	0.986395	-1.9945	0.474396	0.7504	209	0.0127728	0.715345	0.637885	-0.344688	-2.33919	2.67896e-08	FALSE	FALSE
ADCY9	rs2540031	ENSG00000262888	ENSG00000262888.1	Brain_Cerebellum	1316	0.0229575	0.00738039	0.109221	0.0342864	0.826155	0.960153	FALSE	rs1034906	0.8633	0.1509	21297	0.000805419	0.172175	0.980262	-1.94807	0.907769	0.1509	209	0.0186713	0.115853	0.546497	-0.391709	-2.33978	2.67737e-08	FALSE	FALSE
ADCY9	rs2540031	ENSG00000262888	ENSG00000262888.1	Brain_Cerebellum	1316	0.0229575	0.00738039	0.109221	0.0342864	0.826155	0.960153	FALSE	rs12448223	0.8628	0.5235	21241	0.000414796	0.172811	0.989737	-2.2748	0.215096	0.5235	209	0.00959056	1.23967	0.701141	-0.0651376	-2.33994	2.67694e-08	FALSE	FALSE
ADCY9	rs2540031	ENSG00000262888	ENSG00000262888.1	Brain_Cerebellum	1316	0.0229575	0.00738039	0.109221	0.0342864	0.826155	0.960153	FALSE	rs77725133	0.9294	0.1955	21299	0.00065608	0.0885998	0.983863	-2.05945	0.446872	0.1955	209	0.0152108	0.76064	0.596647	-0.281369	-2.34082	2.6746e-08	FALSE	FALSE
ADCY9	rs2540031	ENSG00000262888	ENSG00000262888.1	Brain_Cerebellum	1316	0.0229575	0.00738039	0.109221	0.0342864	0.826155	0.960153	FALSE	rs11076806	0.9072	0.1544	21029	0.000800493	0.116571	0.98038	-1.95895	0.853215	0.1544	209	0.0183236	0.185018	0.551151	-0.391101	-2.35005	2.65002e-08	FALSE	FALSE
ADCY9	rs2540031	ENSG00000262888	ENSG00000262888.1	Brain_Cerebellum	1316	0.0229575	0.00738039	0.109221	0.0342864	0.826155	0.960153	FALSE	rs1296720	0.7263	0.8	21294	0.000645077	0.350052	0.984129	-2.01134	0.560653	0.8	209	0.0149522	0.581872	0.600767	-0.357402	-2.36874	2.60095e-08	FALSE	FALSE
ADCY9	rs2540031	ENSG00000262888	ENSG00000262888.1	Brain_Cerebellum	1316	0.0229575	0.00738039	0.109221	0.0342864	0.826155	0.960153	FALSE	rs2108985	0.7943	0.1627	21294	0.00075764	0.260731	0.981411	-1.95924	0.963021	0.1627	209	0.0175612	0.0463629	0.56164	-0.411754	-2.37099	2.5951e-08	FALSE	FALSE
ADCY9	rs2540031	ENSG00000262888	ENSG00000262888.1	Brain_Cerebellum	1316	0.0229575	0.00738039	0.109221	0.0342864	0.826155	0.960153	FALSE	rs403766	0.9143	0.5177	21241	0.000414399	0.107616	0.989746	-2.28433	0.224751	0.5177	209	0.00958138	1.21399	0.701341	-0.0874172	-2.37174	2.59315e-08	FALSE	FALSE
ADCY9	rs2540031	ENSG00000262888	ENSG00000262888.1	Brain_Cerebellum	1316	0.0229575	0.00738039	0.109221	0.0342864	0.826155	0.960153	FALSE	rs8044213	0.3727	0.5692	21262	0.000421545	0.891427	0.989571	-1.88842	0.568149	0.5692	209	0.00975625	0.57078	0.697539	-0.484276	-2.37269	2.59068e-08	FALSE	FALSE
ADCY9	rs2540031	ENSG00000262888	ENSG00000262888.1	Brain_Cerebellum	1316	0.0229575	0.00738039	0.109221	0.0342864	0.826155	0.960153	FALSE	rs72760860	0.9647	0.1988	21292	0.000648059	0.0442564	0.984057	-2.0684	0.475421	0.1988	209	0.0150199	0.713687	0.599682	-0.305025	-2.37342	2.5888e-08	FALSE	FALSE
ADCY9	rs2540031	ENSG00000262888	ENSG00000262888.1	Brain_Cerebellum	1316	0.0229575	0.00738039	0.109221	0.0342864	0.826155	0.960153	FALSE	rs365010	0.8403	0.6607	21267	0.000460993	0.20151	0.988606	-2.21728	0.273255	0.6607	209	0.0106717	1.0956	0.678288	-0.159963	-2.37725	2.57892e-08	FALSE	FALSE
ADCY9	rs2540031	ENSG00000262888	ENSG00000262888.1	Brain_Cerebellum	1316	0.0229575	0.00738039	0.109221	0.0342864	0.826155	0.960153	FALSE	rs1639150	0.5749	0.4749	21257	0.000414613	0.56085	0.989741	-2.13414	0.311226	0.4749	209	0.00959355	1.01265	0.701075	-0.244317	-2.37846	2.5758e-08	FALSE	FALSE
ADCY9	rs2540031	ENSG00000262888	ENSG00000262888.1	Brain_Cerebellum	1316	0.0229575	0.00738039	0.109221	0.0342864	0.826155	0.960153	FALSE	rs2526294	0.526	0.6392	21263	0.000448189	0.634124	0.988919	-2.05245	0.39535	0.6392	209	0.0103734	0.849955	0.684444	-0.329481	-2.38193	2.56686e-08	FALSE	FALSE
ADCY9	rs2540031	ENSG00000262888	ENSG00000262888.1	Brain_Cerebellum	1316	0.0229575	0.00738039	0.109221	0.0342864	0.826155	0.960153	FALSE	rs4260059	0.8897	0.7599	21272	0.000566281	0.138684	0.986041	-2.12632	0.388444	0.7599	209	0.0131122	0.862443	0.631806	-0.264602	-2.39092	2.54389e-08	FALSE	FALSE
ADCY9	rs2540031	ENSG00000262888	ENSG00000262888.1	Brain_Cerebellum	1316	0.0229575	0.00738039	0.109221	0.0342864	0.826155	0.960153	FALSE	rs432166	0.343	0.4493	20635	0.00043046	0.948254	0.989353	-1.82644	0.749375	0.4493	209	0.00966879	0.319464	0.699436	-0.565356	-2.39179	2.54168e-08	FALSE	FALSE
ADCY9	rs2540031	ENSG00000262888	ENSG00000262888.1	Brain_Cerebellum	1316	0.0229575	0.00738039	0.109221	0.0342864	0.826155	0.960153	FALSE	rs437115	0.7916	0.5539	20978	0.000423995	0.264233	0.989511	-2.24418	0.255055	0.5539	209	0.00968189	1.13816	0.699151	-0.147733	-2.39192	2.54136e-08	FALSE	FALSE
ADCY9	rs2540031	ENSG00000262888	ENSG00000262888.1	Brain_Cerebellum	1316	0.0229575	0.00738039	0.109221	0.0342864	0.826155	0.960153	FALSE	rs7197794	0.514	0.3104	21281	0.000482478	0.652622	0.988082	-2.00442	0.484611	0.3104	209	0.0111765	0.698906	0.668122	-0.388316	-2.39274	2.53927e-08	FALSE	FALSE
ADCY9	rs2540031	ENSG00000262888	ENSG00000262888.1	Brain_Cerebellum	1316	0.0229575	0.00738039	0.109221	0.0342864	0.826155	0.960153	FALSE	rs10852640	0.9638	0.6167	21243	0.000437683	0.0453855	0.989176	-2.26199	0.253718	0.6167	209	0.0101207	1.14137	0.689746	-0.135911	-2.3979	2.52619e-08	FALSE	FALSE
ADCY9	rs2540031	ENSG00000262888	ENSG00000262888.1	Brain_Cerebellum	1316	0.0229575	0.00738039	0.109221	0.0342864	0.826155	0.960153	FALSE	rs12599013	0.988	0.6171	21243	0.000437857	0.0150403	0.989172	-2.2627	0.253718	0.6171	209	0.0101247	1.14137	0.689661	-0.13583	-2.39853	2.5246e-08	FALSE	FALSE
ADCY9	rs2540031	ENSG00000262888	ENSG00000262888.1	Brain_Cerebellum	1316	0.0229575	0.00738039	0.109221	0.0342864	0.826155	0.960153	FALSE	rs7191949	0.783	0.1766	21292	0.000709857	0.275412	0.982563	-1.98732	0.810447	0.1766	209	0.0164521	0.239849	0.577632	-0.414324	-2.40164	2.51677e-08	FALSE	FALSE
ADCY9	rs2540031	ENSG00000262888	ENSG00000262888.1	Brain_Cerebellum	1316	0.0229575	0.00738039	0.109221	0.0342864	0.826155	0.960153	FALSE	rs2530892	0.6654	0.7684	21265	0.000580761	0.43247	0.985689	-2.03118	0.534822	0.7684	209	0.013443	0.620662	0.62599	-0.371164	-2.40234	2.515e-08	FALSE	FALSE
ADCY9	rs2540031	ENSG00000262888	ENSG00000262888.1	Brain_Cerebellum	1316	0.0229575	0.00738039	0.109221	0.0342864	0.826155	0.960153	FALSE	rs2532016	0.3508	0.3879	21254	0.000435518	0.933039	0.989229	-1.83487	0.815157	0.3879	209	0.0100758	0.233778	0.690696	-0.567841	-2.40271	2.51407e-08	FALSE	FALSE
ADCY9	rs2540031	ENSG00000262888	ENSG00000262888.1	Brain_Cerebellum	1316	0.0229575	0.00738039	0.109221	0.0342864	0.826155	0.960153	FALSE	rs399218	0.7874	0.6717	20280	0.000491444	0.269688	0.987863	-2.16982	0.326424	0.6717	209	0.0108487	0.981342	0.674689	-0.236613	-2.40644	2.50473e-08	FALSE	FALSE
ADCY9	rs2540031	ENSG00000262888	ENSG00000262888.1	Brain_Cerebellum	1316	0.0229575	0.00738039	0.109221	0.0342864	0.826155	0.960153	FALSE	rs8048845	0.3955	0.5649	21265	0.000420497	0.849685	0.989597	-1.9256	0.568149	0.5649	209	0.00973337	0.57078	0.698034	-0.485015	-2.41062	2.49428e-08	FALSE	FALSE
ADCY9	rs2540031	ENSG00000262888	ENSG00000262888.1	Brain_Cerebellum	1316	0.0229575	0.00738039	0.109221	0.0342864	0.826155	0.960153	FALSE	rs56354762	0.7636	0.1783	21282	0.000704874	0.300757	0.982683	-1.9836	0.945412	0.1783	209	0.016329	0.0684694	0.579464	-0.431754	-2.41535	2.4825e-08	FALSE	FALSE
ADCY9	rs2540031	ENSG00000262888	ENSG00000262888.1	Brain_Cerebellum	1316	0.0229575	0.00738039	0.109221	0.0342864	0.826155	0.960153	FALSE	rs446395	0.9003	0.3192	21267	0.000475554	0.125282	0.988251	-2.21423	0.304168	0.3192	209	0.0110088	1.02754	0.671465	-0.202079	-2.41631	2.48012e-08	FALSE	FALSE
ADCY9	rs2540031	ENSG00000262888	ENSG00000262888.1	Brain_Cerebellum	1316	0.0229575	0.00738039	0.109221	0.0342864	0.826155	0.960153	FALSE	rs4786435	0.3306	0.5495	21257	0.000417661	0.972906	0.989666	-1.81779	0.988391	0.5495	209	0.0096641	0.0145502	0.699538	-0.601143	-2.41894	2.47361e-08	FALSE	FALSE
ADCY9	rs2540031	ENSG00000262888	ENSG00000262888.1	Brain_Cerebellum	1316	0.0229575	0.00738039	0.109221	0.0342864	0.826155	0.960153	FALSE	rs12596300	0.3508	0.3881	21254	0.000435435	0.933039	0.989231	-1.83496	0.932622	0.3881	209	0.0100739	0.0845464	0.690736	-0.584311	-2.41928	2.47277e-08	FALSE	FALSE
ADCY9	rs2540031	ENSG00000262888	ENSG00000262888.1	Brain_Cerebellum	1316	0.0229575	0.00738039	0.109221	0.0342864	0.826155	0.960153	FALSE	rs2530899	0.7793	0.6698	21261	0.000467394	0.280231	0.98845	-2.19173	0.321757	0.6698	209	0.0108169	0.990854	0.675334	-0.23096	-2.42269	2.46435e-08	FALSE	FALSE
ADCY9	rs2540031	ENSG00000262888	ENSG00000262888.1	Brain_Cerebellum	1316	0.0229575	0.00738039	0.109221	0.0342864	0.826155	0.960153	FALSE	rs2530893	0.685	0.7639	21265	0.000573048	0.40565	0.985876	-2.04883	0.534822	0.7639	209	0.0132645	0.620662	0.629115	-0.374758	-2.42359	2.46213e-08	FALSE	FALSE
ADCY9	rs2540031	ENSG00000262888	ENSG00000262888.1	Brain_Cerebellum	1316	0.0229575	0.00738039	0.109221	0.0342864	0.826155	0.960153	FALSE	rs151199	0.6047	0.6056	21255	0.000432917	0.517654	0.989293	-2.13588	0.351664	0.6056	209	0.0100162	0.931367	0.691964	-0.288649	-2.42453	2.45982e-08	FALSE	FALSE
ADCY9	rs2540031	ENSG00000262888	ENSG00000262888.1	Brain_Cerebellum	1316	0.0229575	0.00738039	0.109221	0.0342864	0.826155	0.960153	FALSE	rs2108430	0.9502	0.2531	21272	0.000546545	0.0624556	0.986521	-2.15137	0.389501	0.2531	209	0.0126552	0.860523	0.640019	-0.273885	-2.42526	2.45803e-08	FALSE	FALSE
ADCY9	rs2540031	ENSG00000262888	ENSG00000262888.1	Brain_Cerebellum	1316	0.0229575	0.00738039	0.109221	0.0342864	0.826155	0.960153	FALSE	rs78876543	0.944	0.7946	21297	0.000632297	0.0702433	0.984439	-2.07905	0.536809	0.7946	209	0.014658	0.617646	0.605522	-0.349597	-2.42865	2.44971e-08	FALSE	FALSE
ADCY9	rs2540031	ENSG00000262888	ENSG00000262888.1	Brain_Cerebellum	1316	0.0229575	0.00738039	0.109221	0.0342864	0.826155	0.960153	FALSE	rs36055034	0.8693	0.3563	21270	0.000450528	0.164548	0.988862	-2.23532	0.292332	0.3563	209	0.010431	1.05302	0.683248	-0.196008	-2.43133	2.44315e-08	FALSE	FALSE
ADCY9	rs2540031	ENSG00000262888	ENSG00000262888.1	Brain_Cerebellum	1316	0.0229575	0.00738039	0.109221	0.0342864	0.826155	0.960153	FALSE	rs4260060	0.9439	0.8274	21293	0.000722762	0.070369	0.982252	-2.0133	0.873602	0.8274	209	0.016752	0.159085	0.573219	-0.418488	-2.43179	2.44203e-08	FALSE	FALSE
ADCY9	rs2540031	ENSG00000262888	ENSG00000262888.1	Brain_Cerebellum	1316	0.0229575	0.00738039	0.109221	0.0342864	0.826155	0.960153	FALSE	rs10852637	0.4968	0.5086	20636	0.000426139	0.679533	0.989459	-2.04778	0.430702	0.5086	209	0.00957221	0.787991	0.701542	-0.386759	-2.43454	2.43531e-08	FALSE	FALSE
ADCY9	rs2540031	ENSG00000262888	ENSG00000262888.1	Brain_Cerebellum	1316	0.0229575	0.00738039	0.109221	0.0342864	0.826155	0.960153	FALSE	rs12597690	0.6551	0.2789	21272	0.000513732	0.446688	0.98732	-2.08535	0.456443	0.2789	209	0.0118954	0.744717	0.654157	-0.349486	-2.43483	2.4346e-08	FALSE	FALSE
ADCY9	rs2540031	ENSG00000262888	ENSG00000262888.1	Brain_Cerebellum	1316	0.0229575	0.00738039	0.109221	0.0342864	0.826155	0.960153	FALSE	rs170839	0.4421	0.3278	21265	0.000469046	0.768652	0.98841	-1.93681	0.665875	0.3278	209	0.0108572	0.431816	0.674518	-0.498337	-2.43514	2.43385e-08	FALSE	FALSE
ADCY9	rs2540031	ENSG00000262888	ENSG00000262888.1	Brain_Cerebellum	1316	0.0229575	0.00738039	0.109221	0.0342864	0.826155	0.960153	FALSE	rs11646280	0.5341	0.2419	21274	0.000563348	0.62176	0.986112	-1.94775	0.836203	0.2419	209	0.0130455	0.206753	0.632991	-0.487656	-2.43541	2.4332e-08	FALSE	FALSE
ADCY9	rs2540031	ENSG00000262888	ENSG00000262888.1	Brain_Cerebellum	1316	0.0229575	0.00738039	0.109221	0.0342864	0.826155	0.960153	FALSE	rs6500549	0.8277	0.7133	21266	0.000505362	0.217652	0.987524	-2.16857	0.365663	0.7133	209	0.0116983	0.904627	0.657927	-0.267158	-2.43572	2.43243e-08	FALSE	FALSE
ADCY9	rs2540031	ENSG00000262888	ENSG00000262888.1	Brain_Cerebellum	1316	0.0229575	0.00738039	0.109221	0.0342864	0.826155	0.960153	FALSE	rs231619	0.6011	0.3952	21255	0.000432612	0.522819	0.9893	-2.13357	0.362688	0.3952	209	0.0100091	0.910255	0.692114	-0.302282	-2.43585	2.43213e-08	FALSE	FALSE
ADCY9	rs2540031	ENSG00000262888	ENSG00000262888.1	Brain_Cerebellum	1316	0.0229575	0.00738039	0.109221	0.0342864	0.826155	0.960153	FALSE	rs151201	0.792	0.509	21243	0.000413974	0.263714	0.989757	-2.25615	0.271323	0.509	209	0.00957248	1.10002	0.701536	-0.180108	-2.43625	2.43114e-08	FALSE	FALSE
ADCY9	rs2540031	ENSG00000262888	ENSG00000262888.1	Brain_Cerebellum	1316	0.0229575	0.00738039	0.109221	0.0342864	0.826155	0.960153	FALSE	rs2191416	0.6058	0.2582	21275	0.000539357	0.516078	0.986695	-2.02843	0.572914	0.2582	209	0.0124905	0.563765	0.643031	-0.412866	-2.4413	2.41892e-08	FALSE	FALSE
ADCY9	rs2540031	ENSG00000262888	ENSG00000262888.1	Brain_Cerebellum	1316	0.0229575	0.00738039	0.109221	0.0342864	0.826155	0.960153	FALSE	rs8044049	0.4185	0.5671	21263	0.000421034	0.809026	0.989584	-1.95834	0.568149	0.5671	209	0.00974488	0.57078	0.697785	-0.484643	-2.44299	2.41483e-08	FALSE	FALSE
ADCY9	rs2540031	ENSG00000262888	ENSG00000262888.1	Brain_Cerebellum	1316	0.0229575	0.00738039	0.109221	0.0342864	0.826155	0.960153	FALSE	rs11645975	0.5427	0.2422	21274	0.000562873	0.608735	0.986123	-1.95607	0.836203	0.2422	209	0.0130345	0.206753	0.633187	-0.487918	-2.44399	2.41242e-08	FALSE	FALSE
ADCY9	rs2540031	ENSG00000262888	ENSG00000262888.1	Brain_Cerebellum	1316	0.0229575	0.00738039	0.109221	0.0342864	0.826155	0.960153	FALSE	rs9936410	0.8116	0.4935	21243	0.00041391	0.238362	0.989758	-2.26252	0.272207	0.4935	209	0.009571	1.09799	0.701568	-0.181705	-2.44423	2.41184e-08	FALSE	FALSE
ADCY9	rs2540031	ENSG00000262888	ENSG00000262888.1	Brain_Cerebellum	1316	0.0229575	0.00738039	0.109221	0.0342864	0.826155	0.960153	FALSE	rs233177	0.4366	0.6723	21265	0.00046912	0.777947	0.988408	-1.92962	0.727706	0.6723	209	0.0108589	0.348179	0.674484	-0.520288	-2.44991	2.39816e-08	FALSE	FALSE
ADCY9	rs2540031	ENSG00000262888	ENSG00000262888.1	Brain_Cerebellum	1316	0.0229575	0.00738039	0.109221	0.0342864	0.826155	0.960153	FALSE	rs397666	0.6481	0.6163	21254	0.000437284	0.456403	0.989186	-2.16044	0.356874	0.6163	209	0.0101167	0.921338	0.68983	-0.292532	-2.45297	2.39085e-08	FALSE	FALSE
ADCY9	rs2540031	ENSG00000262888	ENSG00000262888.1	Brain_Cerebellum	1316	0.0229575	0.00738039	0.109221	0.0342864	0.826155	0.960153	FALSE	rs419082	0.9628	0.4624	21241	0.000416233	0.0466402	0.989701	-2.28679	0.264604	0.4624	209	0.0096238	1.11558	0.700415	-0.166843	-2.45364	2.38925e-08	FALSE	FALSE
ADCY9	rs2540031	ENSG00000262888	ENSG00000262888.1	Brain_Cerebellum	1316	0.0229575	0.00738039	0.109221	0.0342864	0.826155	0.960153	FALSE	rs2526288	0.6299	0.3957	21254	0.000432443	0.481868	0.989305	-2.15411	0.365539	0.3957	209	0.0100047	0.904861	0.692207	-0.305784	-2.4599	2.37434e-08	FALSE	FALSE
ADCY9	rs2540031	ENSG00000262888	ENSG00000262888.1	Brain_Cerebellum	1316	0.0229575	0.00738039	0.109221	0.0342864	0.826155	0.960153	FALSE	rs6500581	0.5596	0.5205	21249	0.00041442	0.583436	0.989746	-2.12158	0.386347	0.5205	209	0.00958549	0.866261	0.701252	-0.340964	-2.46254	2.36807e-08	FALSE	FALSE
ADCY9	rs2540031	ENSG00000262888	ENSG00000262888.1	Brain_Cerebellum	1316	0.0229575	0.00738039	0.109221	0.0342864	0.826155	0.960153	FALSE	rs233180	0.451	0.3372	20271	0.000485114	0.753749	0.988017	-1.93149	0.752523	0.3372	209	0.0107042	0.315314	0.677625	-0.532335	-2.46382	2.36504e-08	FALSE	FALSE
ADCY9	rs2540031	ENSG00000262888	ENSG00000262888.1	Brain_Cerebellum	1316	0.0229575	0.00738039	0.109221	0.0342864	0.826155	0.960153	FALSE	rs113843744	0.7028	0.2808	21270	0.000511652	0.381543	0.98737	-2.11398	0.458441	0.2808	209	0.0118461	0.741416	0.655095	-0.352191	-2.46617	2.35948e-08	FALSE	FALSE
ADCY9	rs2540031	ENSG00000262888	ENSG00000262888.1	Brain_Cerebellum	1316	0.0229575	0.00738039	0.109221	0.0342864	0.826155	0.960153	FALSE	rs9392	0.9686	0.2497	21279	0.000551295	0.0393642	0.986405	-2.14826	0.443344	0.2497	209	0.0127694	0.766559	0.637947	-0.32055	-2.46881	2.35327e-08	FALSE	FALSE
ADCY9	rs2540031	ENSG00000262888	ENSG00000262888.1	Brain_Cerebellum	1316	0.0229575	0.00738039	0.109221	0.0342864	0.826155	0.960153	FALSE	rs2530890	0.9205	0.8087	21297	0.000667064	0.0998039	0.983597	-2.05024	0.755215	0.8087	209	0.015464	0.31177	0.592667	-0.420258	-2.4705	2.34929e-08	FALSE	FALSE
ADCY9	rs2540031	ENSG00000262888	ENSG00000262888.1	Brain_Cerebellum	1316	0.0229575	0.00738039	0.109221	0.0342864	0.826155	0.960153	FALSE	rs11076803	0.5038	0.5641	21255	0.000420518	0.668523	0.989596	-2.06167	0.465783	0.5641	209	0.00972928	0.729358	0.698123	-0.41318	-2.47485	2.33911e-08	FALSE	FALSE
ADCY9	rs2540031	ENSG00000262888	ENSG00000262888.1	Brain_Cerebellum	1316	0.0229575	0.00738039	0.109221	0.0342864	0.826155	0.960153	FALSE	rs387212	0.9334	0.6662	21268	0.000464698	0.0835679	0.988516	-2.22995	0.332704	0.6662	209	0.010758	0.968682	0.676528	-0.246914	-2.47686	2.3344e-08	FALSE	FALSE
ADCY9	rs2540031	ENSG00000262888	ENSG00000262888.1	Brain_Cerebellum	1316	0.0229575	0.00738039	0.109221	0.0342864	0.826155	0.960153	FALSE	rs388430	0.9373	0.3336	21268	0.000464837	0.0786638	0.988513	-2.23019	0.332704	0.3336	209	0.0107612	0.968682	0.676463	-0.246843	-2.47704	2.33399e-08	FALSE	FALSE
ADCY9	rs2540031	ENSG00000262888	ENSG00000262888.1	Brain_Cerebellum	1316	0.0229575	0.00738039	0.109221	0.0342864	0.826155	0.960153	FALSE	rs34040332	0.3759	0.4733	21265	0.000414594	0.885476	0.989741	-1.90181	0.785581	0.4733	209	0.00959674	0.272053	0.701006	-0.577724	-2.47953	2.32817e-08	FALSE	FALSE
ADCY9	rs2540031	ENSG00000262888	ENSG00000262888.1	Brain_Cerebellum	1316	0.0229575	0.00738039	0.109221	0.0342864	0.826155	0.960153	FALSE	rs1076255	0.8819	0.8055	21313	0.000658202	0.148561	0.983811	-2.05087	0.782215	0.8055	209	0.01527	0.276434	0.595711	-0.430052	-2.48092	2.32495e-08	FALSE	FALSE
ADCY9	rs2540031	ENSG00000262888	ENSG00000262888.1	Brain_Cerebellum	1316	0.0229575	0.00738039	0.109221	0.0342864	0.826155	0.960153	FALSE	rs2530891	0.6948	0.2312	21265	0.000581463	0.392349	0.985672	-2.04689	0.670573	0.2312	209	0.0134593	0.425362	0.625707	-0.434753	-2.48165	2.32326e-08	FALSE	FALSE
ADCY9	rs2540031	ENSG00000262888	ENSG00000262888.1	Brain_Cerebellum	1316	0.0229575	0.00738039	0.109221	0.0342864	0.826155	0.960153	FALSE	rs75401317	0.404	0.4014	21249	0.000430463	0.834499	0.989353	-1.92675	0.783433	0.4014	209	0.00995657	0.274848	0.693234	-0.564651	-2.4914	2.3007e-08	FALSE	FALSE
ADCY9	rs2540031	ENSG00000262888	ENSG00000262888.1	Brain_Cerebellum	1316	0.0229575	0.00738039	0.109221	0.0342864	0.826155	0.960153	FALSE	rs2532000	0.7147	0.2311	21265	0.000581639	0.365551	0.985667	-2.05675	0.670573	0.2311	209	0.0134634	0.425362	0.625637	-0.434665	-2.49142	2.30066e-08	FALSE	FALSE
ADCY9	rs2540031	ENSG00000262888	ENSG00000262888.1	Brain_Cerebellum	1316	0.0229575	0.00738039	0.109221	0.0342864	0.826155	0.960153	FALSE	rs9936326	0.9959	0.4665	21242	0.000415726	0.00513861	0.989714	-2.28846	0.285851	0.4665	209	0.00961253	1.06727	0.700661	-0.204042	-2.4925	2.29817e-08	FALSE	FALSE
ADCY9	rs2540031	ENSG00000262888	ENSG00000262888.1	Brain_Cerebellum	1316	0.0229575	0.00738039	0.109221	0.0342864	0.826155	0.960153	FALSE	rs79585273	0.4067	0.4012	21249	0.000430534	0.829715	0.989351	-1.93061	0.783433	0.4012	209	0.0099582	0.274848	0.693199	-0.564596	-2.4952	2.29197e-08	FALSE	FALSE
ADCY9	rs2540031	ENSG00000262888	ENSG00000262888.1	Brain_Cerebellum	1316	0.0229575	0.00738039	0.109221	0.0342864	0.826155	0.960153	FALSE	rs418605	0.5859	0.4033	21242	0.000429941	0.544787	0.989366	-2.12502	0.425511	0.4033	209	0.00994121	0.796897	0.693562	-0.371149	-2.49617	2.28976e-08	FALSE	FALSE
ADCY9	rs2540031	ENSG00000262888	ENSG00000262888.1	Brain_Cerebellum	1316	0.0229575	0.00738039	0.109221	0.0342864	0.826155	0.960153	FALSE	rs56123376	0.4603	0.3393	21253	0.000461297	0.738353	0.988599	-1.96756	0.741287	0.3393	209	0.0106717	0.33015	0.678288	-0.530083	-2.49764	2.2864e-08	FALSE	FALSE
ADCY9	rs2540031	ENSG00000262888	ENSG00000262888.1	Brain_Cerebellum	1316	0.0229575	0.00738039	0.109221	0.0342864	0.826155	0.960153	FALSE	rs2532001	0.8507	0.7697	19654	0.000630844	0.188225	0.984474	-2.06517	0.670573	0.7697	209	0.0134961	0.425362	0.625068	-0.433957	-2.49913	2.28299e-08	FALSE	FALSE
ADCY9	rs2540031	ENSG00000262888	ENSG00000262888.1	Brain_Cerebellum	1316	0.0229575	0.00738039	0.109221	0.0342864	0.826155	0.960153	FALSE	rs407642	0.7606	0.3387	21267	0.000461391	0.304693	0.988597	-2.19104	0.385131	0.3387	209	0.010681	0.868481	0.6781	-0.311025	-2.50207	2.2763e-08	FALSE	FALSE
ADCY9	rs2540031	ENSG00000262888	ENSG00000262888.1	Brain_Cerebellum	1316	0.0229575	0.00738039	0.109221	0.0342864	0.826155	0.960153	FALSE	rs368405	0.63	0.3756	21257	0.000440857	0.481727	0.989099	-2.14467	0.424926	0.3756	209	0.0102008	0.797904	0.688056	-0.36344	-2.50811	2.26258e-08	FALSE	FALSE
ADCY9	rs2540031	ENSG00000262888	ENSG00000262888.1	Brain_Cerebellum	1316	0.0229575	0.00738039	0.109221	0.0342864	0.826155	0.960153	FALSE	rs2532017	0.4117	0.3996	21253	0.000431025	0.820906	0.989339	-1.93724	0.843397	0.3996	209	0.00997143	0.19755	0.692917	-0.576797	-2.51404	2.2492e-08	FALSE	FALSE
ADCY9	rs2540031	ENSG00000262888	ENSG00000262888.1	Brain_Cerebellum	1316	0.0229575	0.00738039	0.109221	0.0342864	0.826155	0.960153	FALSE	rs231617	0.5521	0.6062	20267	0.000454263	0.594616	0.988771	-2.06983	0.526196	0.6062	209	0.0100215	0.633824	0.69185	-0.449616	-2.51944	2.23709e-08	FALSE	FALSE
ADCY9	rs2540031	ENSG00000262888	ENSG00000262888.1	Brain_Cerebellum	1316	0.0229575	0.00738039	0.109221	0.0342864	0.826155	0.960153	FALSE	rs409425	0.6463	0.6158	21256	0.000437029	0.458908	0.989192	-2.15959	0.424926	0.6158	209	0.0101118	0.797904	0.689935	-0.365863	-2.52545	2.22368e-08	FALSE	FALSE
ADCY9	rs2540031	ENSG00000262888	ENSG00000262888.1	Brain_Cerebellum	1316	0.0229575	0.00738039	0.109221	0.0342864	0.826155	0.960153	FALSE	rs72760809	0.9932	0.7551	21272	0.000558711	0.00852264	0.986225	-2.1424	0.53925	0.7551	209	0.0129369	0.613948	0.634931	-0.384172	-2.52657	2.22119e-08	FALSE	FALSE
ADCY9	rs2540031	ENSG00000262888	ENSG00000262888.1	Brain_Cerebellum	1316	0.0229575	0.00738039	0.109221	0.0342864	0.826155	0.960153	FALSE	rs3794701	0.7198	0.4433	20628	0.00043173	0.358726	0.989322	-2.20613	0.37318	0.4433	209	0.00969404	0.890533	0.698887	-0.323009	-2.52914	2.2155e-08	FALSE	FALSE
ADCY9	rs2540031	ENSG00000262888	ENSG00000262888.1	Brain_Cerebellum	1316	0.0229575	0.00738039	0.109221	0.0342864	0.826155	0.960153	FALSE	rs2526292	0.6818	0.3928	21255	0.000433535	0.410008	0.989278	-2.18457	0.405338	0.3928	209	0.0100305	0.832126	0.69166	-0.348811	-2.53338	2.20612e-08	FALSE	FALSE
ADCY9	rs2540031	ENSG00000262888	ENSG00000262888.1	Brain_Cerebellum	1316	0.0229575	0.00738039	0.109221	0.0342864	0.826155	0.960153	FALSE	rs58338291	0.5127	0.3538	21265	0.000452062	0.654639	0.988825	-2.03514	0.640906	0.3538	209	0.010464	0.466432	0.682562	-0.499488	-2.53463	2.20336e-08	FALSE	FALSE
ADCY9	rs2540031	ENSG00000262888	ENSG00000262888.1	Brain_Cerebellum	1316	0.0229575	0.00738039	0.109221	0.0342864	0.826155	0.960153	FALSE	rs12449039	0.4155	0.5516	21263	0.000417902	0.814253	0.98966	-1.95781	0.79543	0.5516	209	0.00967239	0.259266	0.699357	-0.577412	-2.53523	2.20205e-08	FALSE	FALSE
ADCY9	rs2540031	ENSG00000262888	ENSG00000262888.1	Brain_Cerebellum	1316	0.0229575	0.00738039	0.109221	0.0342864	0.826155	0.960153	FALSE	rs2238455	0.4844	0.3305	21265	0.000467091	0.699243	0.988458	-1.98921	0.836065	0.3305	209	0.0108119	0.206929	0.675434	-0.548173	-2.53738	2.19731e-08	FALSE	FALSE
ADCY9	rs2540031	ENSG00000262888	ENSG00000262888.1	Brain_Cerebellum	1316	0.0229575	0.00738039	0.109221	0.0342864	0.826155	0.960153	FALSE	rs444957	0.5453	0.3952	21254	0.000432633	0.604818	0.9893	-2.08781	0.527042	0.3952	209	0.0100091	0.632528	0.692114	-0.450558	-2.53836	2.19515e-08	FALSE	FALSE
ADCY9	rs2540031	ENSG00000262888	ENSG00000262888.1	Brain_Cerebellum	1316	0.0229575	0.00738039	0.109221	0.0342864	0.826155	0.960153	FALSE	rs231621	0.6588	0.3806	21256	0.000438598	0.441571	0.989154	-2.16554	0.433823	0.3806	209	0.0101481	0.782666	0.689168	-0.37317	-2.53871	2.19439e-08	FALSE	FALSE
ADCY9	rs2540031	ENSG00000262888	ENSG00000262888.1	Brain_Cerebellum	1316	0.0229575	0.00738039	0.109221	0.0342864	0.826155	0.960153	FALSE	rs2526293	0.6014	0.6149	21260	0.000436563	0.522388	0.989204	-2.12931	0.477612	0.6149	209	0.0101029	0.710149	0.690123	-0.411771	-2.54108	2.18921e-08	FALSE	FALSE
ADCY9	rs2540031	ENSG00000262888	ENSG00000262888.1	Brain_Cerebellum	1316	0.0229575	0.00738039	0.109221	0.0342864	0.826155	0.960153	FALSE	rs6500580	0.6024	0.4796	21248	0.000414433	0.520952	0.989745	-2.15571	0.432085	0.4796	209	0.00958533	0.785629	0.701255	-0.387671	-2.54338	2.18417e-08	FALSE	FALSE
ADCY9	rs2540031	ENSG00000262888	ENSG00000262888.1	Brain_Cerebellum	1316	0.0229575	0.00738039	0.109221	0.0342864	0.826155	0.960153	FALSE	rs66803611	0.6024	0.519	21248	0.000414341	0.520952	0.989748	-2.15582	0.432085	0.519	209	0.00958322	0.785629	0.701301	-0.387734	-2.54355	2.18379e-08	FALSE	FALSE
ADCY9	rs2540031	ENSG00000262888	ENSG00000262888.1	Brain_Cerebellum	1316	0.0229575	0.00738039	0.109221	0.0342864	0.826155	0.960153	FALSE	rs8043565	0.489	0.4317	21262	0.000421332	0.6919	0.989576	-2.04498	0.595376	0.4317	209	0.00975133	0.531062	0.697646	-0.4997	-2.54468	2.18134e-08	FALSE	FALSE
ADCY9	rs2540031	ENSG00000262888	ENSG00000262888.1	Brain_Cerebellum	1316	0.0229575	0.00738039	0.109221	0.0342864	0.826155	0.960153	FALSE	rs2526289	0.6969	0.6048	21255	0.000432612	0.389509	0.9893	-2.19373	0.407813	0.6048	209	0.0100091	0.827748	0.692114	-0.351906	-2.54563	2.17925e-08	FALSE	FALSE
ADCY9	rs2540031	ENSG00000262888	ENSG00000262888.1	Brain_Cerebellum	1316	0.0229575	0.00738039	0.109221	0.0342864	0.826155	0.960153	FALSE	rs413580	0.7159	0.3971	20267	0.000452954	0.363944	0.988803	-2.18057	0.424926	0.3971	209	0.0099926	0.797904	0.692465	-0.369154	-2.54972	2.17037e-08	FALSE	FALSE
ADCY9	rs2540031	ENSG00000262888	ENSG00000262888.1	Brain_Cerebellum	1316	0.0229575	0.00738039	0.109221	0.0342864	0.826155	0.960153	FALSE	rs9923430	0.7066	0.4922	21247	0.000413863	0.376426	0.989759	-2.22057	0.375757	0.4922	209	0.00957171	0.885741	0.701553	-0.329384	-2.54996	2.16985e-08	FALSE	FALSE
ADCY9	rs2540031	ENSG00000262888	ENSG00000262888.1	Brain_Cerebellum	1316	0.0229575	0.00738039	0.109221	0.0342864	0.826155	0.960153	FALSE	rs34167944	0.4906	0.3695	21268	0.00044357	0.689355	0.989032	-2.0214	0.703914	0.3695	209	0.0102689	0.380042	0.686627	-0.530594	-2.552	2.16543e-08	FALSE	FALSE
ADCY9	rs2540031	ENSG00000262888	ENSG00000262888.1	Brain_Cerebellum	1316	0.0229575	0.00738039	0.109221	0.0342864	0.826155	0.960153	FALSE	rs430537	0.7236	0.3968	20267	0.000453071	0.353652	0.9888	-2.18409	0.424926	0.3968	209	0.00999518	0.797904	0.69241	-0.369082	-2.55317	2.16289e-08	FALSE	FALSE
ADCY9	rs2540031	ENSG00000262888	ENSG00000262888.1	Brain_Cerebellum	1316	0.0229575	0.00738039	0.109221	0.0342864	0.826155	0.960153	FALSE	rs66881004	0.617	0.5194	21248	0.000414367	0.500107	0.989747	-2.16632	0.432085	0.5194	209	0.00958381	0.785629	0.701288	-0.387716	-2.55404	2.16101e-08	FALSE	FALSE
ADCY9	rs2540031	ENSG00000262888	ENSG00000262888.1	Brain_Cerebellum	1316	0.0229575	0.00738039	0.109221	0.0342864	0.826155	0.960153	FALSE	rs2532019	0.8142	0.7378	20913	0.000543251	0.235011	0.986601	-2.12903	0.611875	0.7378	209	0.0123667	0.507399	0.645316	-0.435194	-2.56423	2.13911e-08	FALSE	FALSE
ADCY9	rs2540031	ENSG00000262888	ENSG00000262888.1	Brain_Cerebellum	1316	0.0229575	0.00738039	0.109221	0.0342864	0.826155	0.960153	FALSE	rs2526291	0.7481	0.6088	21256	0.000434144	0.321146	0.989263	-2.21601	0.405338	0.6088	209	0.010045	0.832126	0.69135	-0.348417	-2.56443	2.13867e-08	FALSE	FALSE
ADCY9	rs2540031	ENSG00000262888	ENSG00000262888.1	Brain_Cerebellum	1316	0.0229575	0.00738039	0.109221	0.0342864	0.826155	0.960153	FALSE	rs12444804	0.9961	0.4117	21266	0.0004267	0.00488794	0.989445	-2.27557	0.349157	0.4117	209	0.00987743	0.936226	0.694929	-0.289046	-2.56462	2.13828e-08	FALSE	FALSE
ADCY9	rs2540031	ENSG00000262888	ENSG00000262888.1	Brain_Cerebellum	1316	0.0229575	0.00738039	0.109221	0.0342864	0.826155	0.960153	FALSE	rs8049904	0.6256	0.634	21257	0.00044557	0.487929	0.988983	-2.13645	0.508007	0.634	209	0.0103099	0.661944	0.685769	-0.428572	-2.56502	2.1374e-08	FALSE	FALSE
ADCY9	rs2540031	ENSG00000262888	ENSG00000262888.1	Brain_Cerebellum	1316	0.0229575	0.00738039	0.109221	0.0342864	0.826155	0.960153	FALSE	rs7187022	0.4543	0.5554	21264	0.00041857	0.748266	0.989644	-2.00805	0.726305	0.5554	209	0.00968832	0.350045	0.699011	-0.557516	-2.56556	2.13625e-08	FALSE	FALSE
ADCY9	rs2540031	ENSG00000262888	ENSG00000262888.1	Brain_Cerebellum	1316	0.0229575	0.00738039	0.109221	0.0342864	0.826155	0.960153	FALSE	rs2526290	0.7083	0.3962	21255	0.000432235	0.37414	0.98931	-2.19996	0.424926	0.3962	209	0.0100004	0.797904	0.6923	-0.368938	-2.5689	2.12913e-08	FALSE	FALSE
ADCY9	rs2540031	ENSG00000262888	ENSG00000262888.1	Brain_Cerebellum	1316	0.0229575	0.00738039	0.109221	0.0342864	0.826155	0.960153	FALSE	rs540629	0.7222	0.3968	21255	0.000432011	0.35552	0.989315	-2.20694	0.424926	0.3968	209	0.00999518	0.797904	0.69241	-0.369082	-2.57602	2.11402e-08	FALSE	FALSE
ADCY9	rs2540031	ENSG00000262888	ENSG00000262888.1	Brain_Cerebellum	1316	0.0229575	0.00738039	0.109221	0.0342864	0.826155	0.960153	FALSE	rs443671	0.726	0.3972	21255	0.000431862	0.350451	0.989319	-2.20888	0.424926	0.3972	209	0.00999174	0.797904	0.692484	-0.369178	-2.57806	2.10972e-08	FALSE	FALSE
ADCY9	rs2540031	ENSG00000262888	ENSG00000262888.1	Brain_Cerebellum	1316	0.0229575	0.00738039	0.109221	0.0342864	0.826155	0.960153	FALSE	rs231610	0.7299	0.6033	21255	0.000432048	0.345259	0.989314	-2.21046	0.424926	0.6033	209	0.00999604	0.797904	0.692392	-0.369058	-2.57951	2.10666e-08	FALSE	FALSE
ADCY9	rs2540031	ENSG00000262888	ENSG00000262888.1	Brain_Cerebellum	1316	0.0229575	0.00738039	0.109221	0.0342864	0.826155	0.960153	FALSE	rs452347	0.7299	0.3968	21255	0.000432011	0.345259	0.989315	-2.2105	0.424926	0.3968	209	0.00999518	0.797904	0.69241	-0.369082	-2.57958	2.10652e-08	FALSE	FALSE
ADCY9	rs2540031	ENSG00000262888	ENSG00000262888.1	Brain_Cerebellum	1316	0.0229575	0.00738039	0.109221	0.0342864	0.826155	0.960153	FALSE	rs400816	0.7338	0.3969	21255	0.000431973	0.340075	0.989316	-2.2123	0.424926	0.3969	209	0.00999432	0.797904	0.692429	-0.369106	-2.5814	2.10268e-08	FALSE	FALSE
ADCY9	rs2540031	ENSG00000262888	ENSG00000262888.1	Brain_Cerebellum	1316	0.0229575	0.00738039	0.109221	0.0342864	0.826155	0.960153	FALSE	rs443271	0.7338	0.6031	21255	0.000431973	0.340075	0.989316	-2.2123	0.424926	0.6031	209	0.00999432	0.797904	0.692429	-0.369106	-2.5814	2.10268e-08	FALSE	FALSE
ADCY9	rs2540031	ENSG00000262888	ENSG00000262888.1	Brain_Cerebellum	1316	0.0229575	0.00738039	0.109221	0.0342864	0.826155	0.960153	FALSE	rs373416	0.7338	0.397	21255	0.000431936	0.340075	0.989317	-2.21234	0.424926	0.397	209	0.00999346	0.797904	0.692447	-0.36913	-2.58147	2.10254e-08	FALSE	FALSE
ADCY9	rs2540031	ENSG00000262888	ENSG00000262888.1	Brain_Cerebellum	1316	0.0229575	0.00738039	0.109221	0.0342864	0.826155	0.960153	FALSE	rs231609	0.7377	0.3963	21255	0.000432197	0.334901	0.989311	-2.21377	0.424926	0.3963	209	0.0099995	0.797904	0.692318	-0.368962	-2.58273	2.09989e-08	FALSE	FALSE
ADCY9	rs2540031	ENSG00000262888	ENSG00000262888.1	Brain_Cerebellum	1316	0.0229575	0.00738039	0.109221	0.0342864	0.826155	0.960153	FALSE	rs395738	0.7377	0.397	21255	0.000431936	0.334901	0.989317	-2.21407	0.424926	0.397	209	0.00999346	0.797904	0.692447	-0.36913	-2.5832	2.09891e-08	FALSE	FALSE
ADCY9	rs2540031	ENSG00000262888	ENSG00000262888.1	Brain_Cerebellum	1316	0.0229575	0.00738039	0.109221	0.0342864	0.826155	0.960153	FALSE	rs444670	0.6483	0.3937	21255	0.000433186	0.456125	0.989286	-2.16521	0.484333	0.3937	209	0.0100224	0.699351	0.691831	-0.41937	-2.58458	2.09602e-08	FALSE	FALSE
ADCY9	rs2540031	ENSG00000262888	ENSG00000262888.1	Brain_Cerebellum	1316	0.0229575	0.00738039	0.109221	0.0342864	0.826155	0.960153	FALSE	rs2526295	0.6227	0.3937	21255	0.000433186	0.492027	0.989286	-2.14837	0.507328	0.3937	209	0.0100224	0.663004	0.691831	-0.436498	-2.58487	2.09541e-08	FALSE	FALSE
ADCY9	rs2540031	ENSG00000262888	ENSG00000262888.1	Brain_Cerebellum	1316	0.0229575	0.00738039	0.109221	0.0342864	0.826155	0.960153	FALSE	rs917011	0.7792	0.6021	20632	0.000444636	0.280362	0.989006	-2.21635	0.424926	0.6021	209	0.00998576	0.797904	0.692611	-0.369345	-2.58569	2.09368e-08	FALSE	FALSE
ADCY9	rs2540031	ENSG00000262888	ENSG00000262888.1	Brain_Cerebellum	1316	0.0229575	0.00738039	0.109221	0.0342864	0.826155	0.960153	FALSE	rs576214	0.7675	0.3888	21256	0.000435108	0.295647	0.989239	-2.2227	0.424926	0.3888	209	0.0100673	0.797904	0.690877	-0.367083	-2.58978	2.08514e-08	FALSE	FALSE
ADCY9	rs2540031	ENSG00000262888	ENSG00000262888.1	Brain_Cerebellum	1316	0.0229575	0.00738039	0.109221	0.0342864	0.826155	0.960153	FALSE	rs422955	0.6865	0.3943	19644	0.000468462	0.403609	0.988424	-2.1489	0.521115	0.3943	209	0.010017	0.641628	0.691945	-0.446306	-2.59521	2.07385e-08	FALSE	FALSE
ADCY9	rs2540031	ENSG00000262888	ENSG00000262888.1	Brain_Cerebellum	1316	0.0229575	0.00738039	0.109221	0.0342864	0.826155	0.960153	FALSE	rs432814	0.6299	0.6061	21255	0.000433109	0.481868	0.989288	-2.15335	0.521115	0.6061	209	0.0100206	0.641628	0.691869	-0.446199	-2.59955	2.06486e-08	FALSE	FALSE
ADCY9	rs2540031	ENSG00000262888	ENSG00000262888.1	Brain_Cerebellum	1316	0.0229575	0.00738039	0.109221	0.0342864	0.826155	0.960153	FALSE	rs2532012	0.4714	0.6029	21254	0.000431919	0.720203	0.989317	-2.01299	0.966479	0.6029	209	0.0099926	0.0420247	0.692465	-0.588972	-2.60196	2.05989e-08	FALSE	FALSE
ADCY9	rs2540031	ENSG00000262888	ENSG00000262888.1	Brain_Cerebellum	1316	0.0229575	0.00738039	0.109221	0.0342864	0.826155	0.960153	FALSE	rs2074801	0.6318	0.6104	21255	0.000434804	0.479195	0.989247	-2.1527	0.535547	0.6104	209	0.0100598	0.619561	0.691036	-0.454636	-2.60733	2.04886e-08	FALSE	FALSE
ADCY9	rs2540031	ENSG00000262888	ENSG00000262888.1	Brain_Cerebellum	1316	0.0229575	0.00738039	0.109221	0.0342864	0.826155	0.960153	FALSE	rs2532011	0.4809	0.3971	21254	0.000431919	0.704856	0.989317	-2.02381	0.898579	0.3971	209	0.0099926	0.127457	0.692465	-0.583959	-2.60777	2.04797e-08	FALSE	FALSE
ADCY9	rs2540031	ENSG00000262888	ENSG00000262888.1	Brain_Cerebellum	1316	0.0229575	0.00738039	0.109221	0.0342864	0.826155	0.960153	FALSE	rs4785951	0.5774	0.4235	21255	0.000423521	0.557187	0.989523	-2.12568	0.567089	0.4235	209	0.00979876	0.572344	0.696621	-0.482288	-2.60797	2.04756e-08	FALSE	FALSE
ADCY9	rs2540031	ENSG00000262888	ENSG00000262888.1	Brain_Cerebellum	1316	0.0229575	0.00738039	0.109221	0.0342864	0.826155	0.960153	FALSE	rs382036	0.6446	0.6059	21255	0.000433032	0.461277	0.98929	-2.16305	0.521115	0.6059	209	0.0100188	0.641628	0.691907	-0.446253	-2.6093	2.04484e-08	FALSE	FALSE
ADCY9	rs2540031	ENSG00000262888	ENSG00000262888.1	Brain_Cerebellum	1316	0.0229575	0.00738039	0.109221	0.0342864	0.826155	0.960153	FALSE	rs11076815	0.7853	0.4935	21243	0.00041391	0.272419	0.989758	-2.25391	0.399619	0.4935	209	0.009571	0.842302	0.701568	-0.355736	-2.60965	2.04412e-08	FALSE	FALSE
ADCY9	rs2540031	ENSG00000262888	ENSG00000262888.1	Brain_Cerebellum	1316	0.0229575	0.00738039	0.109221	0.0342864	0.826155	0.960153	FALSE	rs12596445	0.7189	0.7249	21279	0.000517927	0.359929	0.987217	-2.11589	0.766889	0.7249	209	0.0119965	0.296447	0.65224	-0.499461	-2.61535	2.0325e-08	FALSE	FALSE
ADCY9	rs2540031	ENSG00000262888	ENSG00000262888.1	Brain_Cerebellum	1316	0.0229575	0.00738039	0.109221	0.0342864	0.826155	0.960153	FALSE	rs8060888	0.6539	0.3955	21255	0.000432499	0.448351	0.989303	-2.16947	0.52206	0.3955	209	0.0100065	0.640173	0.69217	-0.44727	-2.61674	2.02967e-08	FALSE	FALSE
ADCY9	rs2540031	ENSG00000262888	ENSG00000262888.1	Brain_Cerebellum	1316	0.0229575	0.00738039	0.109221	0.0342864	0.826155	0.960153	FALSE	rs39733	0.8329	0.2878	21277	0.000503948	0.210984	0.987558	-2.17136	0.599277	0.2878	209	0.0116716	0.525441	0.658441	-0.446224	-2.61758	2.02796e-08	FALSE	FALSE
ADCY9	rs2540031	ENSG00000262888	ENSG00000262888.1	Brain_Cerebellum	1316	0.0229575	0.00738039	0.109221	0.0342864	0.826155	0.960153	FALSE	rs2074805	0.8387	0.5936	21267	0.000428386	0.203557	0.989404	-2.25313	0.418321	0.5936	209	0.0099169	0.809338	0.694082	-0.364898	-2.61803	2.02706e-08	FALSE	FALSE
ADCY9	rs2540031	ENSG00000262888	ENSG00000262888.1	Brain_Cerebellum	1316	0.0229575	0.00738039	0.109221	0.0342864	0.826155	0.960153	FALSE	rs9972684	0.525	0.4208	21256	0.000424231	0.635657	0.989506	-2.07854	0.687831	0.4208	209	0.00981566	0.4018	0.696257	-0.539583	-2.61813	2.02686e-08	FALSE	FALSE
ADCY9	rs2540031	ENSG00000262888	ENSG00000262888.1	Brain_Cerebellum	1316	0.0229575	0.00738039	0.109221	0.0342864	0.826155	0.960153	FALSE	rs2256156	0.7629	0.3306	20638	0.000481208	0.301675	0.988113	-2.17118	0.569078	0.3306	209	0.0108102	0.56941	0.675468	-0.453183	-2.62437	2.01425e-08	FALSE	FALSE
ADCY9	rs2540031	ENSG00000262888	ENSG00000262888.1	Brain_Cerebellum	1316	0.0229575	0.00738039	0.109221	0.0342864	0.826155	0.960153	FALSE	rs4786461	0.8587	0.5076	20977	0.000419185	0.178029	0.989629	-2.26869	0.399619	0.5076	209	0.00957159	0.842302	0.701556	-0.355718	-2.62441	2.01417e-08	FALSE	FALSE
ADCY9	rs2540031	ENSG00000262888	ENSG00000262888.1	Brain_Cerebellum	1316	0.0229575	0.00738039	0.109221	0.0342864	0.826155	0.960153	FALSE	rs2601813	0.8859	0.7375	21269	0.000533765	0.143494	0.986832	-2.15481	0.703974	0.7375	209	0.0123576	0.379961	0.645484	-0.471907	-2.62671	2.00953e-08	FALSE	FALSE
ADCY9	rs2540031	ENSG00000262888	ENSG00000262888.1	Brain_Cerebellum	1316	0.0229575	0.00738039	0.109221	0.0342864	0.826155	0.960153	FALSE	rs2532021	0.8859	0.7374	21269	0.000533634	0.143494	0.986835	-2.15493	0.703974	0.7374	209	0.0123545	0.379961	0.64554	-0.471982	-2.62691	2.00914e-08	FALSE	FALSE
ADCY9	rs2540031	ENSG00000262888	ENSG00000262888.1	Brain_Cerebellum	1316	0.0229575	0.00738039	0.109221	0.0342864	0.826155	0.960153	FALSE	rs2159296	0.9078	0.2609	21269	0.000535876	0.115814	0.98678	-2.1564	0.703974	0.2609	209	0.0124064	0.379961	0.644581	-0.470699	-2.6271	2.00876e-08	FALSE	FALSE
ADCY9	rs2540031	ENSG00000262888	ENSG00000262888.1	Brain_Cerebellum	1316	0.0229575	0.00738039	0.109221	0.0342864	0.826155	0.960153	FALSE	rs11646996	0.6163	0.3225	21263	0.00047307	0.501101	0.988311	-2.10049	0.767812	0.3225	209	0.0109493	0.295238	0.672661	-0.529063	-2.62955	2.00383e-08	FALSE	FALSE
ADCY9	rs2540031	ENSG00000262888	ENSG00000262888.1	Brain_Cerebellum	1316	0.0229575	0.00738039	0.109221	0.0342864	0.826155	0.960153	FALSE	rs200550759	0.9115	0.2626	21269	0.000533634	0.111147	0.986835	-2.15899	0.703974	0.2626	209	0.0123545	0.379961	0.64554	-0.471982	-2.63097	2.00099e-08	FALSE	FALSE
ADCY9	rs2540031	ENSG00000262888	ENSG00000262888.1	Brain_Cerebellum	1316	0.0229575	0.00738039	0.109221	0.0342864	0.826155	0.960153	FALSE	rs2532020	0.9115	0.2626	21269	0.000533634	0.111147	0.986835	-2.15899	0.703974	0.2626	209	0.0123545	0.379961	0.64554	-0.471982	-2.63097	2.00099e-08	FALSE	FALSE
ADCY9	rs2540031	ENSG00000262888	ENSG00000262888.1	Brain_Cerebellum	1316	0.0229575	0.00738039	0.109221	0.0342864	0.826155	0.960153	FALSE	rs34826380	0.481	0.4877	21264	0.000413682	0.704695	0.989764	-2.04516	0.827912	0.4877	209	0.00957517	0.21738	0.701477	-0.587881	-2.63304	1.99687e-08	FALSE	FALSE
ADCY9	rs2540031	ENSG00000262888	ENSG00000262888.1	Brain_Cerebellum	1316	0.0229575	0.00738039	0.109221	0.0342864	0.826155	0.960153	FALSE	rs731471	0.8738	0.4266	21261	0.000422597	0.158834	0.989546	-2.26788	0.414748	0.4266	209	0.00978014	0.815567	0.697023	-0.365237	-2.63312	1.99671e-08	FALSE	FALSE
ADCY9	rs2540031	ENSG00000262888	ENSG00000262888.1	Brain_Cerebellum	1316	0.0229575	0.00738039	0.109221	0.0342864	0.826155	0.960153	FALSE	rs7199019	0.9253	0.2418	21270	0.000563613	0.0937598	0.986105	-2.1338	0.945608	0.2418	209	0.0130492	0.0682231	0.632926	-0.499623	-2.63342	1.99611e-08	FALSE	FALSE
ADCY9	rs2540031	ENSG00000262888	ENSG00000262888.1	Brain_Cerebellum	1316	0.0229575	0.00738039	0.109221	0.0342864	0.826155	0.960153	FALSE	rs12929402	0.8894	0.4041	21267	0.000429161	0.139063	0.989385	-2.26317	0.429664	0.4041	209	0.00993485	0.789767	0.693698	-0.375251	-2.63842	1.98614e-08	FALSE	FALSE
ADCY9	rs2540031	ENSG00000262888	ENSG00000262888.1	Brain_Cerebellum	1316	0.0229575	0.00738039	0.109221	0.0342864	0.826155	0.960153	FALSE	rs538704	0.7068	0.3965	21255	0.000432123	0.376157	0.989312	-2.19934	0.516286	0.3965	209	0.00999777	0.649081	0.692355	-0.443558	-2.6429	1.97726e-08	FALSE	FALSE
ADCY9	rs2540031	ENSG00000262888	ENSG00000262888.1	Brain_Cerebellum	1316	0.0229575	0.00738039	0.109221	0.0342864	0.826155	0.960153	FALSE	rs417785	0.7278	0.3788	21257	0.000439385	0.348054	0.989135	-2.20118	0.52206	0.3788	209	0.0101668	0.640173	0.688774	-0.44248	-2.64366	1.97577e-08	FALSE	FALSE
ADCY9	rs2540031	ENSG00000262888	ENSG00000262888.1	Brain_Cerebellum	1316	0.0229575	0.00738039	0.109221	0.0342864	0.826155	0.960153	FALSE	rs2532022	0.8713	0.2733	21268	0.000520316	0.162007	0.987159	-2.16461	0.703974	0.2733	209	0.0120456	0.379961	0.651313	-0.479775	-2.64438	1.97434e-08	FALSE	FALSE
ADCY9	rs2540031	ENSG00000262888	ENSG00000262888.1	Brain_Cerebellum	1316	0.0229575	0.00738039	0.109221	0.0342864	0.826155	0.960153	FALSE	rs6500579	0.4802	0.503	21263	0.000413466	0.705981	0.989769	-2.04452	0.963857	0.503	209	0.00956972	0.045314	0.701596	-0.603934	-2.64845	1.96632e-08	FALSE	FALSE
ADCY9	rs2540031	ENSG00000262888	ENSG00000262888.1	Brain_Cerebellum	1316	0.0229575	0.00738039	0.109221	0.0342864	0.826155	0.960153	FALSE	rs6500550	0.859	0.2941	20651	0.000512636	0.177647	0.987346	-2.16932	0.68413	0.2941	209	0.0115235	0.406834	0.661307	-0.486603	-2.65592	1.95168e-08	FALSE	FALSE
ADCY9	rs2540031	ENSG00000262888	ENSG00000262888.1	Brain_Cerebellum	1316	0.0229575	0.00738039	0.109221	0.0342864	0.826155	0.960153	FALSE	rs7196914	0.807	0.5841	21256	0.000425629	0.244298	0.989471	-2.2473	0.474822	0.5841	209	0.00984799	0.714655	0.695561	-0.41702	-2.66432	1.93537e-08	FALSE	FALSE
ADCY9	rs2540031	ENSG00000262888	ENSG00000262888.1	Brain_Cerebellum	1316	0.0229575	0.00738039	0.109221	0.0342864	0.826155	0.960153	FALSE	rs13338087	0.6993	0.3439	20268	0.000480591	0.386266	0.988128	-2.14307	0.719627	0.3439	209	0.0106028	0.358957	0.6797	-0.525459	-2.66853	1.92724e-08	FALSE	FALSE
ADCY9	rs2540031	ENSG00000262888	ENSG00000262888.1	Brain_Cerebellum	1316	0.0229575	0.00738039	0.109221	0.0342864	0.826155	0.960153	FALSE	rs7192040	0.5049	0.4883	21264	0.000413658	0.6668	0.989764	-2.07091	0.891344	0.4883	209	0.00957462	0.136604	0.701489	-0.597929	-2.66884	1.92665e-08	FALSE	FALSE
ADCY9	rs2540031	ENSG00000262888	ENSG00000262888.1	Brain_Cerebellum	1316	0.0229575	0.00738039	0.109221	0.0342864	0.826155	0.960153	FALSE	rs62039107	0.8001	0.7203	21265	0.000513	0.253218	0.987337	-2.1529	0.833576	0.7203	209	0.0118746	0.210117	0.654554	-0.51701	-2.66991	1.92458e-08	FALSE	FALSE
ADCY9	rs2540031	ENSG00000262888	ENSG00000262888.1	Brain_Cerebellum	1316	0.0229575	0.00738039	0.109221	0.0342864	0.826155	0.960153	FALSE	rs233179	0.6433	0.3407	21260	0.000460225	0.46309	0.988625	-2.13217	0.767579	0.3407	209	0.0106505	0.295543	0.678724	-0.538085	-2.67026	1.92391e-08	FALSE	FALSE
ADCY9	rs2540031	ENSG00000262888	ENSG00000262888.1	Brain_Cerebellum	1316	0.0229575	0.00738039	0.109221	0.0342864	0.826155	0.960153	FALSE	rs456163	0.5528	0.3904	21262	0.00043434	0.59357	0.989258	-2.09253	0.884853	0.3904	209	0.0100524	0.14482	0.691194	-0.580272	-2.67281	1.91901e-08	FALSE	FALSE
ADCY9	rs2540031	ENSG00000262888	ENSG00000262888.1	Brain_Cerebellum	1316	0.0229575	0.00738039	0.109221	0.0342864	0.826155	0.960153	FALSE	rs6500578	0.8895	0.7375	21269	0.000533765	0.138937	0.986832	-2.15544	0.956573	0.7375	209	0.0123576	0.0544546	0.645484	-0.517544	-2.67299	1.91866e-08	FALSE	FALSE
ADCY9	rs2540031	ENSG00000262888	ENSG00000262888.1	Brain_Cerebellum	1316	0.0229575	0.00738039	0.109221	0.0342864	0.826155	0.960153	FALSE	rs2526689	0.6301	0.6726	21261	0.000469428	0.481586	0.9884	-2.11378	0.981931	0.6726	209	0.010864	0.0226481	0.67438	-0.56084	-2.67462	1.91554e-08	FALSE	FALSE
ADCY9	rs2540031	ENSG00000262888	ENSG00000262888.1	Brain_Cerebellum	1316	0.0229575	0.00738039	0.109221	0.0342864	0.826155	0.960153	FALSE	rs6500552	0.8494	0.7169	21272	0.000509075	0.189884	0.987433	-2.17054	0.782992	0.7169	209	0.0117876	0.275422	0.656214	-0.508979	-2.67952	1.90617e-08	FALSE	FALSE
ADCY9	rs2540031	ENSG00000262888	ENSG00000262888.1	Brain_Cerebellum	1316	0.0229575	0.00738039	0.109221	0.0342864	0.826155	0.960153	FALSE	rs7199513	0.5355	0.4918	21253	0.000413757	0.619632	0.989762	-2.10082	0.816207	0.4918	209	0.00957195	0.232426	0.701548	-0.585623	-2.68644	1.89303e-08	FALSE	FALSE
ADCY9	rs2540031	ENSG00000262888	ENSG00000262888.1	Brain_Cerebellum	1316	0.0229575	0.00738039	0.109221	0.0342864	0.826155	0.960153	FALSE	rs34929116	0.7251	0.4194	21265	0.000424441	0.351651	0.9895	-2.21703	0.565507	0.4194	209	0.00982468	0.574681	0.696063	-0.480527	-2.69755	1.8721e-08	FALSE	FALSE
ADCY9	rs2540031	ENSG00000262888	ENSG00000262888.1	Brain_Cerebellum	1316	0.0229575	0.00738039	0.109221	0.0342864	0.826155	0.960153	FALSE	rs8059483	0.5582	0.5149	21262	0.000413838	0.585517	0.98976	-2.12107	0.796914	0.5149	209	0.00957788	0.257343	0.701418	-0.581129	-2.7022	1.86343e-08	FALSE	FALSE
ADCY9	rs2540031	ENSG00000262888	ENSG00000262888.1	Brain_Cerebellum	1316	0.0229575	0.00738039	0.109221	0.0342864	0.826155	0.960153	FALSE	rs2532014	0.568	0.5947	21254	0.000429016	0.570999	0.989388	-2.11161	0.978036	0.5947	209	0.00992543	0.0275313	0.6939	-0.591659	-2.70327	1.86143e-08	FALSE	FALSE
ADCY9	rs2540031	ENSG00000262888	ENSG00000262888.1	Brain_Cerebellum	1316	0.0229575	0.00738039	0.109221	0.0342864	0.826155	0.960153	FALSE	rs231620	0.7343	0.3763	21257	0.000440531	0.339411	0.989107	-2.20283	0.625386	0.3763	209	0.0101933	0.488231	0.688215	-0.500696	-2.70353	1.86096e-08	FALSE	FALSE
ADCY9	rs2540031	ENSG00000262888	ENSG00000262888.1	Brain_Cerebellum	1316	0.0229575	0.00738039	0.109221	0.0342864	0.826155	0.960153	FALSE	rs43223	0.5796	0.603	21257	0.000431896	0.553969	0.989318	-2.11779	0.995363	0.603	209	0.00999346	0.00581165	0.692447	-0.589542	-2.70734	1.85388e-08	FALSE	FALSE
ADCY9	rs2540031	ENSG00000262888	ENSG00000262888.1	Brain_Cerebellum	1316	0.0229575	0.00738039	0.109221	0.0342864	0.826155	0.960153	FALSE	rs12446940	0.9017	0.3774	20990	0.00044562	0.123514	0.988982	-2.24658	0.551768	0.3774	209	0.0101815	0.595113	0.688462	-0.461205	-2.70778	1.85305e-08	FALSE	FALSE
ADCY9	rs2540031	ENSG00000262888	ENSG00000262888.1	Brain_Cerebellum	1316	0.0229575	0.00738039	0.109221	0.0342864	0.826155	0.960153	FALSE	rs55897180	0.7616	0.6788	21267	0.000473985	0.30338	0.988289	-2.17814	0.814262	0.6788	209	0.0109725	0.234931	0.672193	-0.539115	-2.71725	1.83558e-08	FALSE	FALSE
ADCY9	rs2540031	ENSG00000262888	ENSG00000262888.1	Brain_Cerebellum	1316	0.0229575	0.00738039	0.109221	0.0342864	0.826155	0.960153	FALSE	rs7193369	0.5849	0.4883	20276	0.000433815	0.546241	0.989271	-2.11981	0.891344	0.4883	209	0.00957462	0.136604	0.701489	-0.597929	-2.71774	1.83469e-08	FALSE	FALSE
ADCY9	rs2540031	ENSG00000262888	ENSG00000262888.1	Brain_Cerebellum	1316	0.0229575	0.00738039	0.109221	0.0342864	0.826155	0.960153	FALSE	rs7193552	0.5723	0.4884	20997	0.000418914	0.564667	0.989636	-2.12692	0.891344	0.4884	209	0.00957453	0.136604	0.701491	-0.597933	-2.72485	1.82169e-08	FALSE	FALSE
ADCY9	rs2540031	ENSG00000262888	ENSG00000262888.1	Brain_Cerebellum	1316	0.0229575	0.00738039	0.109221	0.0342864	0.826155	0.960153	FALSE	rs7198128	0.7225	0.3283	21262	0.000468747	0.35512	0.988417	-2.16679	0.978621	0.3283	209	0.0108487	0.0267978	0.674689	-0.561245	-2.72803	1.81591e-08	FALSE	FALSE
ADCY9	rs2540031	ENSG00000262888	ENSG00000262888.1	Brain_Cerebellum	1316	0.0229575	0.00738039	0.109221	0.0342864	0.826155	0.960153	FALSE	rs2238458	0.7689	0.3206	21265	0.000474498	0.293814	0.988277	-2.18043	0.899373	0.3206	209	0.0109833	0.126453	0.671976	-0.551961	-2.73239	1.80801e-08	FALSE	FALSE
ADCY9	rs2540031	ENSG00000262888	ENSG00000262888.1	Brain_Cerebellum	1316	0.0229575	0.00738039	0.109221	0.0342864	0.826155	0.960153	FALSE	rs67264850	0.8427	0.3577	21268	0.000449785	0.198441	0.98888	-2.23005	0.64433	0.3577	209	0.0104128	0.461653	0.683625	-0.502565	-2.73262	1.8076e-08	FALSE	FALSE
ADCY9	rs2540031	ENSG00000262888	ENSG00000262888.1	Brain_Cerebellum	1316	0.0229575	0.00738039	0.109221	0.0342864	0.826155	0.960153	FALSE	rs2531974	0.7014	0.577	21246	0.000423833	0.383431	0.989515	-2.20618	0.683438	0.577	209	0.00980184	0.407776	0.696555	-0.538365	-2.74454	1.78617e-08	FALSE	FALSE
ADCY9	rs2540031	ENSG00000262888	ENSG00000262888.1	Brain_Cerebellum	1316	0.0229575	0.00738039	0.109221	0.0342864	0.826155	0.960153	FALSE	rs9806845	0.79	0.6778	21267	0.000473211	0.266311	0.988308	-2.18938	0.937403	0.6778	209	0.0109546	0.0785344	0.672553	-0.556141	-2.74552	1.78442e-08	FALSE	FALSE
ADCY9	rs2540031	ENSG00000262888	ENSG00000262888.1	Brain_Cerebellum	1316	0.0229575	0.00738039	0.109221	0.0342864	0.826155	0.960153	FALSE	rs231613	0.7212	0.3904	21256	0.000434462	0.356855	0.989255	-2.20368	0.717251	0.3904	209	0.0100524	0.362135	0.691194	-0.542198	-2.74587	1.78379e-08	FALSE	FALSE
ADCY9	rs2540031	ENSG00000262888	ENSG00000262888.1	Brain_Cerebellum	1316	0.0229575	0.00738039	0.109221	0.0342864	0.826155	0.960153	FALSE	rs11646287	0.958	0.3058	21268	0.000486788	0.0526635	0.987977	-2.20908	0.868186	0.3058	209	0.0112694	0.165963	0.666283	-0.539555	-2.74864	1.77887e-08	FALSE	FALSE
ADCY9	rs2540031	ENSG00000262888	ENSG00000262888.1	Brain_Cerebellum	1316	0.0229575	0.00738039	0.109221	0.0342864	0.826155	0.960153	FALSE	rs7190128	0.851	0.6782	21267	0.00047352	0.187843	0.9883	-2.20667	0.836321	0.6782	209	0.0109617	0.206602	0.67241	-0.543645	-2.75031	1.77589e-08	FALSE	FALSE
ADCY9	rs2540031	ENSG00000262888	ENSG00000262888.1	Brain_Cerebellum	1316	0.0229575	0.00738039	0.109221	0.0342864	0.826155	0.960153	FALSE	rs913213763	0.851	0.6782	21267	0.00047352	0.187843	0.9883	-2.20667	0.836321	0.6782	209	0.0109617	0.206602	0.67241	-0.543645	-2.75031	1.77589e-08	FALSE	FALSE
ADCY9	rs2540031	ENSG00000262888	ENSG00000262888.1	Brain_Cerebellum	1316	0.0229575	0.00738039	0.109221	0.0342864	0.826155	0.960153	FALSE	rs2532018	0.6554	0.6101	21255	0.000434684	0.446273	0.98925	-2.1679	0.999914	0.6101	209	0.010057	0.000107785	0.691095	-0.587361	-2.75526	1.76712e-08	FALSE	FALSE
ADCY9	rs2540031	ENSG00000262888	ENSG00000262888.1	Brain_Cerebellum	1316	0.0229575	0.00738039	0.109221	0.0342864	0.826155	0.960153	FALSE	rs2239315	0.6627	0.3897	21255	0.000434764	0.436188	0.989248	-2.17221	0.933474	0.3897	209	0.0100589	0.0834748	0.691056	-0.584889	-2.7571	1.76388e-08	FALSE	FALSE
ADCY9	rs2540031	ENSG00000262888	ENSG00000262888.1	Brain_Cerebellum	1316	0.0229575	0.00738039	0.109221	0.0342864	0.826155	0.960153	FALSE	rs2023374	0.8313	0.3227	21266	0.000472849	0.213035	0.988317	-2.20238	0.937403	0.3227	209	0.0109457	0.0785344	0.672732	-0.556414	-2.75879	1.7609e-08	FALSE	FALSE
ADCY9	rs2540031	ENSG00000262888	ENSG00000262888.1	Brain_Cerebellum	1316	0.0229575	0.00738039	0.109221	0.0342864	0.826155	0.960153	FALSE	rs2601808	0.6627	0.3897	21255	0.000434764	0.436188	0.989248	-2.17221	0.999914	0.3897	209	0.0100589	0.000107785	0.691056	-0.587297	-2.75951	1.75963e-08	FALSE	FALSE
ADCY9	rs2540031	ENSG00000262888	ENSG00000262888.1	Brain_Cerebellum	1316	0.0229575	0.00738039	0.109221	0.0342864	0.826155	0.960153	FALSE	rs3829541	0.6134	0.5222	21254	0.000414443	0.505226	0.989745	-2.16369	0.946479	0.5222	209	0.00958828	0.067129	0.701191	-0.602395	-2.76608	1.74811e-08	FALSE	FALSE
ADCY9	rs2540031	ENSG00000262888	ENSG00000262888.1	Brain_Cerebellum	1316	0.0229575	0.00738039	0.109221	0.0342864	0.826155	0.960153	FALSE	rs461074	0.6789	0.5972	21261	0.00042973	0.413965	0.989371	-2.18731	0.884853	0.5972	209	0.00994522	0.14482	0.693477	-0.583958	-2.77127	1.73907e-08	FALSE	FALSE
ADCY9	rs2540031	ENSG00000262888	ENSG00000262888.1	Brain_Cerebellum	1316	0.0229575	0.00738039	0.109221	0.0342864	0.826155	0.960153	FALSE	rs2238454	0.639	0.4741	21263	0.000414563	0.469097	0.989742	-2.18096	0.932803	0.4741	209	0.00959512	0.0843188	0.701041	-0.601232	-2.78219	1.72017e-08	FALSE	FALSE
ADCY9	rs2540031	ENSG00000262888	ENSG00000262888.1	Brain_Cerebellum	1316	0.0229575	0.00738039	0.109221	0.0342864	0.826155	0.960153	FALSE	rs2108986	0.8387	0.3567	21251	0.000450705	0.203557	0.988858	-2.22803	0.815762	0.3567	209	0.0104257	0.232999	0.683356	-0.556439	-2.78447	1.71627e-08	FALSE	FALSE
ADCY9	rs2540031	ENSG00000262888	ENSG00000262888.1	Brain_Cerebellum	1316	0.0229575	0.00738039	0.109221	0.0342864	0.826155	0.960153	FALSE	rs4786427	0.8353	0.5846	21266	0.000425576	0.207909	0.989473	-2.2555	0.679073	0.5846	209	0.00985141	0.413728	0.695487	-0.534998	-2.7905	1.70594e-08	FALSE	FALSE
ADCY9	rs2540031	ENSG00000262888	ENSG00000262888.1	Brain_Cerebellum	1316	0.0229575	0.00738039	0.109221	0.0342864	0.826155	0.960153	FALSE	rs233181	0.8495	0.6548	21259	0.000457369	0.189756	0.988695	-2.22346	0.942307	0.6548	209	0.0105839	0.0723706	0.68009	-0.568077	-2.79153	1.70418e-08	FALSE	FALSE
ADCY9	rs2540031	ENSG00000262888	ENSG00000262888.1	Brain_Cerebellum	1316	0.0229575	0.00738039	0.109221	0.0342864	0.826155	0.960153	FALSE	rs81647	0.9727	0.6455	20635	0.000465449	0.0342222	0.988498	-2.23202	0.930397	0.6455	209	0.0104547	0.0873454	0.682756	-0.571437	-2.80346	1.68398e-08	FALSE	FALSE
ADCY9	rs2540031	ENSG00000262888	ENSG00000262888.1	Brain_Cerebellum	1316	0.0229575	0.00738039	0.109221	0.0342864	0.826155	0.960153	FALSE	rs233182	0.9498	0.3453	21259	0.000457306	0.0629579	0.988697	-2.23937	0.966536	0.3453	209	0.0105824	0.0419532	0.68012	-0.569306	-2.80867	1.67522e-08	FALSE	FALSE
ADCY9	rs2540031	ENSG00000262888	ENSG00000262888.1	Brain_Cerebellum	1316	0.0229575	0.00738039	0.109221	0.0342864	0.826155	0.960153	FALSE	rs2532010	0.7183	0.4476	21248	0.000418338	0.360732	0.98965	-2.22098	0.993823	0.4476	209	0.00967565	0.0077418	0.699287	-0.600778	-2.82176	1.65343e-08	FALSE	FALSE
ADCY9	rs2540031	ENSG00000262888	ENSG00000262888.1	Brain_Cerebellum	1316	0.0229575	0.00738039	0.109221	0.0342864	0.826155	0.960153	FALSE	rs2158962	0.8635	0.5234	20628	0.000427114	0.171921	0.989435	-2.26048	0.81115	0.5234	209	0.00959038	0.238943	0.701145	-0.583882	-2.84436	1.61648e-08	FALSE	FALSE
ADCY9	rs2540031	ENSG00000262888	ENSG00000262888.1	Brain_Cerebellum	1316	0.0229575	0.00738039	0.109221	0.0342864	0.826155	0.960153	FALSE	rs12925310	0.8135	0.5339	21260	0.000415419	0.235913	0.989721	-2.2613	0.923898	0.5339	209	0.00961357	0.0955248	0.700638	-0.599855	-2.86115	1.58957e-08	FALSE	FALSE
ADCY9	rs2540031	ENSG00000262888	ENSG00000262888.1	Brain_Cerebellum	1316	0.0229575	0.00738039	0.109221	0.0342864	0.826155	0.960153	FALSE	rs11646456	0.9638	0.5316	21262	0.000415129	0.0453855	0.989728	-2.28817	0.969761	0.5316	209	0.00960775	0.037908	0.700765	-0.60276	-2.89093	1.54294e-08	FALSE	FALSE
ADCY9	rs2540031	ENSG00000262888	ENSG00000262888.1	Breast_Mammary_Tissue	1316	0.05088	0.016357	0.235453	0.0750716	0.622238	0.892341	FALSE	rs2531987	0.001512	0.2407	21282	0.00056505	3.17237	0.986071	2.825	9.71401e-08	0.2407	396	0.00690852	5.33199	0.765084	10.1515	12.9765	0.353346	TRUE	FALSE
ADCY9	rs2540031	ENSG00000262888	ENSG00000262888.1	Breast_Mammary_Tissue	1316	0.05088	0.016357	0.235453	0.0750716	0.622238	0.892341	FALSE	rs7185966	0.0003337	0.2416	21280	0.000563666	3.58763	0.986104	4.20803	2.24728e-06	0.2416	396	0.00689096	4.72981	0.765542	7.83777	12.0458	0.13932	TRUE	FALSE
ADCY9	rs2540031	ENSG00000262888	ENSG00000262888.1	Breast_Mammary_Tissue	1316	0.05088	0.016357	0.235453	0.0750716	0.622238	0.892341	FALSE	rs2531995	0.0001114	0.5968	20990	0.000435138	3.86432	0.989239	5.12023	1.2716e-05	0.5968	396	0.00524717	4.36494	0.810893	6.89212	12.0123	0.134737	TRUE	FALSE
ADCY9	rs2540031	ENSG00000262888	ENSG00000262888.1	Breast_Mammary_Tissue	1316	0.05088	0.016357	0.235453	0.0750716	0.622238	0.892341	FALSE	rs2601775	0.001465	0.2411	21283	0.000564383	3.18153	0.986087	2.85319	7.338e-07	0.2411	396	0.0069007	4.9522	0.765288	8.65936	11.5126	0.0817389	TRUE	FALSE
ADCY9	rs2540031	ENSG00000262888	ENSG00000262888.1	Breast_Mammary_Tissue	1316	0.05088	0.016357	0.235453	0.0750716	0.622238	0.892341	FALSE	rs2238439	0.001566	0.2398	21017	0.000573642	3.16217	0.985862	2.79953	1.19606e-06	0.2398	396	0.00692624	4.85629	0.764624	8.29298	11.0925	0.053704	TRUE	FALSE
ADCY9	rs2540031	ENSG00000262888	ENSG00000262888.1	Breast_Mammary_Tissue	1316	0.05088	0.016357	0.235453	0.0750716	0.622238	0.892341	FALSE	rs2238435	0.0001896	0.4054	21258	0.000428901	3.73248	0.989391	4.61879	2.50247e-05	0.4054	396	0.00523801	4.21458	0.811161	6.37076	10.9895	0.0484496	TRUE	FALSE
ADCY9	rs2540031	ENSG00000262888	ENSG00000262888.1	Breast_Mammary_Tissue	1316	0.05088	0.016357	0.235453	0.0750716	0.622238	0.892341	FALSE	rs2238436	0.000349	0.2666	21273	0.000528395	3.57592	0.986962	4.14028	1.64726e-05	0.2666	396	0.00645764	4.30802	0.776997	6.45986	10.6001	0.0328226	TRUE	FALSE
ADCY9	rs2540031	ENSG00000262888	ENSG00000262888.1	Breast_Mammary_Tissue	1316	0.05088	0.016357	0.235453	0.0750716	0.622238	0.892341	FALSE	rs879620	0.0001314	0.5937	21258	0.0004286	3.82382	0.989399	4.95991	8.86187e-05	0.5937	396	0.00523433	3.91981	0.811269	5.39882	10.3587	0.0257828	TRUE	FALSE
ADCY9	rs2540031	ENSG00000262888	ENSG00000262888.1	Breast_Mammary_Tissue	1316	0.05088	0.016357	0.235453	0.0750716	0.622238	0.892341	FALSE	rs2540034	3.251e-05	0.5406	21253	0.000416391	4.15513	0.989697	6.25594	0.000531464	0.5406	396	0.00508403	3.46438	0.815689	4.04934	10.3053	0.024441	TRUE	FALSE
ADCY9	rs2540031	ENSG00000262888	ENSG00000262888.1	Breast_Mammary_Tissue	1316	0.05088	0.016357	0.235453	0.0750716	0.622238	0.892341	FALSE	rs1299478594	0.0002872	0.7319	21274	0.000526491	3.62658	0.987009	4.31887	4.33064e-05	0.7319	396	0.00643467	4.08909	0.777614	5.74945	10.0683	0.0192843	TRUE	FALSE
ADCY9	rs2540031	ENSG00000262888	ENSG00000262888.1	Breast_Mammary_Tissue	1316	0.05088	0.016357	0.235453	0.0750716	0.622238	0.892341	FALSE	rs2531991	0.0002872	0.7319	21274	0.000526491	3.62658	0.987009	4.31887	4.33064e-05	0.7319	396	0.00643467	4.08909	0.777614	5.74945	10.0683	0.0192843	TRUE	FALSE
ADCY9	rs2540031	ENSG00000262888	ENSG00000262888.1	Breast_Mammary_Tissue	1316	0.05088	0.016357	0.235453	0.0750716	0.622238	0.892341	FALSE	rs2531990	0.0002832	0.2662	21273	0.000528901	3.6302	0.98695	4.33371	0.000102613	0.2662	396	0.00646382	3.88433	0.776831	5.11051	9.44421	0.0103314	TRUE	FALSE
ADCY9	rs2540031	ENSG00000262888	ENSG00000262888.1	Breast_Mammary_Tissue	1316	0.05088	0.016357	0.235453	0.0750716	0.622238	0.892341	FALSE	rs2240735	0.0003042	0.7334	21272	0.00052842	3.6117	0.986962	4.26721	0.000102613	0.7334	396	0.00645764	3.88433	0.776997	5.11138	9.37859	0.00967521	TRUE	FALSE
ADCY9	rs2540031	ENSG00000262888	ENSG00000262888.1	Breast_Mammary_Tissue	1316	0.05088	0.016357	0.235453	0.0750716	0.622238	0.892341	FALSE	rs34033929	0.0001367	0.5498	21257	0.000417711	3.81406	0.989665	4.91226	0.000684578	0.5498	396	0.00510111	3.39568	0.815185	3.85561	8.76786	0.00525322	FALSE	FALSE
ADCY9	rs2540031	ENSG00000262888	ENSG00000262888.1	Breast_Mammary_Tissue	1316	0.05088	0.016357	0.235453	0.0750716	0.622238	0.892341	FALSE	rs2230742	0.001489	0.1671	20311	0.000777478	3.17682	0.980934	2.96996	2.66053e-05	0.1671	396	0.00907205	4.20073	0.712656	5.66428	8.63424	0.00459615	FALSE	FALSE
ADCY9	rs2540031	ENSG00000262888	ENSG00000262888.1	Breast_Mammary_Tissue	1316	0.05088	0.016357	0.235453	0.0750716	0.622238	0.892341	FALSE	rs2531993	0.001107	0.1659	21301	0.000745631	3.26182	0.9817	3.22194	4.50787e-05	0.1659	396	0.00912453	4.07978	0.711473	5.29961	8.52155	0.00410632	FALSE	FALSE
ADCY9	rs2540031	ENSG00000262888	ENSG00000262888.1	Breast_Mammary_Tissue	1316	0.05088	0.016357	0.235453	0.0750716	0.622238	0.892341	FALSE	rs710893	0.0009995	0.1682	21299	0.000737538	3.29067	0.981895	3.31043	8.40128e-05	0.1682	396	0.00902464	3.93265	0.713727	4.89377	8.2042	0.0029897	FALSE	FALSE
ADCY9	rs2540031	ENSG00000262888	ENSG00000262888.1	Breast_Mammary_Tissue	1316	0.05088	0.016357	0.235453	0.0750716	0.622238	0.892341	FALSE	rs2531992	0.0009935	0.1664	21297	0.000743976	3.29236	0.98174	3.31933	8.45067e-05	0.1664	396	0.00910257	3.93125	0.711968	4.87928	8.19861	0.00297304	FALSE	FALSE
ADCY9	rs2540031	ENSG00000262888	ENSG00000262888.1	Breast_Mammary_Tissue	1316	0.05088	0.016357	0.235453	0.0750716	0.622238	0.892341	FALSE	rs2601782	0.001036	0.1665	21297	0.000743619	3.28056	0.981749	3.28107	0.00010725	0.1665	396	0.00909819	3.87358	0.712066	4.71962	8.00069	0.0024392	FALSE	FALSE
ADCY9	rs2540031	ENSG00000262888	ENSG00000262888.1	Breast_Mammary_Tissue	1316	0.05088	0.016357	0.235453	0.0750716	0.622238	0.892341	FALSE	rs66833885	0.001551	0.1101	21319	0.00105219	3.16497	0.97437	3.04815	4.13015e-05	0.1101	396	0.0128868	4.10008	0.63583	4.83928	7.88743	0.00217801	FALSE	FALSE
ADCY9	rs2540031	ENSG00000262888	ENSG00000262888.1	Breast_Mammary_Tissue	1316	0.05088	0.016357	0.235453	0.0750716	0.622238	0.892341	FALSE	rs12149721	0.001208	0.8872	21319	0.00103013	3.23698	0.974893	3.26519	6.6176e-05	0.8872	396	0.0126167	3.98963	0.640722	4.58741	7.85259	0.00210343	FALSE	FALSE
ADCY9	rs2540031	ENSG00000262888	ENSG00000262888.1	Breast_Mammary_Tissue	1316	0.05088	0.016357	0.235453	0.0750716	0.622238	0.892341	FALSE	rs11866933	0.001417	0.1484	21310	0.000816085	3.19117	0.980006	3.03381	7.86785e-05	0.1484	396	0.00999092	3.94839	0.692501	4.80833	7.84214	0.00208155	FALSE	FALSE
ADCY9	rs2540031	ENSG00000262888	ENSG00000262888.1	Breast_Mammary_Tissue	1316	0.05088	0.016357	0.235453	0.0750716	0.622238	0.892341	FALSE	rs67473307	0.00207	0.1094	21319	0.00105809	3.08	0.974229	2.79171	4.29518e-05	0.1094	396	0.0129591	4.091	0.634534	4.80658	7.59828	0.00163111	FALSE	FALSE
ADCY9	rs2540031	ENSG00000262888	ENSG00000262888.1	Breast_Mammary_Tissue	1316	0.05088	0.016357	0.235453	0.0750716	0.622238	0.892341	FALSE	rs12449284	0.001574	0.1105	21319	0.00104885	3.16068	0.974449	3.0338	6.87866e-05	0.1105	396	0.012846	3.98044	0.636565	4.53677	7.57057	0.00158652	FALSE	FALSE
ADCY9	rs2540031	ENSG00000262888	ENSG00000262888.1	Breast_Mammary_Tissue	1316	0.05088	0.016357	0.235453	0.0750716	0.622238	0.892341	FALSE	rs12148963	0.001644	0.1098	21319	0.00105471	3.14799	0.97431	2.99679	6.87866e-05	0.1098	396	0.0129177	3.98044	0.635276	4.52833	7.52512	0.00151603	FALSE	FALSE
ADCY9	rs2540031	ENSG00000262888	ENSG00000262888.1	Breast_Mammary_Tissue	1316	0.05088	0.016357	0.235453	0.0750716	0.622238	0.892341	FALSE	rs28756748	0.001775	0.1097	21319	0.00105555	3.12551	0.97429	2.92838	6.87866e-05	0.1097	396	0.012928	3.98044	0.635091	4.52711	7.45549	0.00141407	FALSE	FALSE
ADCY9	rs2540031	ENSG00000262888	ENSG00000262888.1	Breast_Mammary_Tissue	1316	0.05088	0.016357	0.235453	0.0750716	0.622238	0.892341	FALSE	rs12148974	0.00191	0.11	21318	0.00105308	3.10388	0.974348	2.8619	6.87866e-05	0.11	396	0.0128971	3.98044	0.635645	4.53075	7.39265	0.00132793	FALSE	FALSE
ADCY9	rs2540031	ENSG00000262888	ENSG00000262888.1	Breast_Mammary_Tissue	1316	0.05088	0.016357	0.235453	0.0750716	0.622238	0.892341	FALSE	rs61124411	0.002203	0.0942	21228	0.00121338	3.06141	0.970559	2.78546	6.6176e-05	0.0942	396	0.0147976	3.98963	0.603256	4.33883	7.12429	0.00101538	FALSE	FALSE
ADCY9	rs2540031	ENSG00000262888	ENSG00000262888.1	Breast_Mammary_Tissue	1316	0.05088	0.016357	0.235453	0.0750716	0.622238	0.892341	FALSE	rs61470542	0.002203	0.9058	21228	0.00121338	3.06141	0.970559	2.78546	6.6176e-05	0.9058	396	0.0147976	3.98963	0.603256	4.33883	7.12429	0.00101538	FALSE	FALSE
ADCY9	rs2540031	ENSG00000262888	ENSG00000262888.1	Breast_Mammary_Tissue	1316	0.05088	0.016357	0.235453	0.0750716	0.622238	0.892341	FALSE	rs12149798	0.001598	0.1086	21322	0.00106478	3.15627	0.974071	3.02568	0.000140654	0.1086	396	0.0130428	3.80702	0.633039	4.08618	7.11186	0.00100284	FALSE	FALSE
ADCY9	rs2540031	ENSG00000262888	ENSG00000262888.1	Breast_Mammary_Tissue	1316	0.05088	0.016357	0.235453	0.0750716	0.622238	0.892341	FALSE	rs12923006	0.003837	0.1778	21297	0.000705929	2.89126	0.982658	2.0799	0.000124943	0.1778	396	0.00863705	3.83622	0.722612	4.67602	6.75592	0.000702503	FALSE	FALSE
ADCY9	rs2540031	ENSG00000262888	ENSG00000262888.1	Breast_Mammary_Tissue	1316	0.05088	0.016357	0.235453	0.0750716	0.622238	0.892341	FALSE	rs933392	0.00317	0.179	21031	0.000711103	2.95075	0.982533	2.25371	0.000177931	0.179	396	0.00859169	3.74845	0.723666	4.441	6.69471	0.000660793	FALSE	FALSE
ADCY9	rs2540031	ENSG00000262888	ENSG00000262888.1	Breast_Mammary_Tissue	1316	0.05088	0.016357	0.235453	0.0750716	0.622238	0.892341	FALSE	rs2531989	0.005127	0.8148	21295	0.000683941	2.79894	0.983189	1.80834	0.000110474	0.8148	396	0.00836725	3.86636	0.728928	4.79558	6.60391	0.00060344	FALSE	FALSE
ADCY9	rs2540031	ENSG00000262888	ENSG00000262888.1	Breast_Mammary_Tissue	1316	0.05088	0.016357	0.235453	0.0750716	0.622238	0.892341	FALSE	rs1045475	0.0001866	0.1906	21287	0.000669249	3.7365	0.983544	4.8123	0.0126969	0.1906	396	0.00818444	2.49216	0.733271	1.61636	6.42866	0.000506435	FALSE	FALSE
ADCY9	rs2540031	ENSG00000262888	ENSG00000262888.1	Breast_Mammary_Tissue	1316	0.05088	0.016357	0.235453	0.0750716	0.622238	0.892341	FALSE	rs1045476	0.0001955	0.1909	21287	0.000668446	3.72476	0.983564	4.76878	0.0126969	0.1909	396	0.0081746	2.49216	0.733506	1.61665	6.38543	0.000485006	FALSE	FALSE
ADCY9	rs2540031	ENSG00000262888	ENSG00000262888.1	Breast_Mammary_Tissue	1316	0.05088	0.016357	0.235453	0.0750716	0.622238	0.892341	FALSE	rs66768878	0.0003819	0.8243	21301	0.000712413	3.55229	0.982501	4.17615	0.0052754	0.8243	396	0.00871802	2.78972	0.720738	2.16678	6.34292	0.000464822	FALSE	FALSE
ADCY9	rs2540031	ENSG00000262888	ENSG00000262888.1	Breast_Mammary_Tissue	1316	0.05088	0.016357	0.235453	0.0750716	0.622238	0.892341	FALSE	rs2238440	0.00346	0.182	21298	0.000693147	2.92361	0.982967	2.16466	0.000267149	0.182	396	0.00848106	3.64523	0.72625	4.17734	6.342	0.000464392	FALSE	FALSE
ADCY9	rs2540031	ENSG00000262888	ENSG00000262888.1	Breast_Mammary_Tissue	1316	0.05088	0.016357	0.235453	0.0750716	0.622238	0.892341	FALSE	rs2041247	0.005181	0.183	20309	0.000723814	2.79556	0.982226	1.82311	0.000186925	0.183	396	0.00844504	3.73606	0.727096	4.42514	6.24825	0.000422833	FALSE	FALSE
ADCY9	rs2540031	ENSG00000262888	ENSG00000262888.1	Breast_Mammary_Tissue	1316	0.05088	0.016357	0.235453	0.0750716	0.622238	0.892341	FALSE	rs2907272	0.0001749	0.8091	21286	0.000668477	3.75276	0.983563	4.87175	0.0238872	0.8091	396	0.0081746	2.25894	0.733506	1.21027	6.08201	0.000358076	FALSE	FALSE
ADCY9	rs2540031	ENSG00000262888	ENSG00000262888.1	Breast_Mammary_Tissue	1316	0.05088	0.016357	0.235453	0.0750716	0.622238	0.892341	FALSE	rs2041248	0.003123	0.179	21298	0.000702188	2.95536	0.982748	2.26183	0.000502293	0.179	396	0.00859169	3.47953	0.723666	3.73769	5.99952	0.000329722	FALSE	FALSE
ADCY9	rs2540031	ENSG00000262888	ENSG00000262888.1	Breast_Mammary_Tissue	1316	0.05088	0.016357	0.235453	0.0750716	0.622238	0.892341	FALSE	rs9935335	0.0002485	0.2046	21285	0.000634488	3.6638	0.984385	4.52714	0.0167083	0.2046	396	0.0077586	2.39306	0.74359	1.44869	5.97583	0.000322004	FALSE	FALSE
ADCY9	rs2540031	ENSG00000262888	ENSG00000262888.1	Breast_Mammary_Tissue	1316	0.05088	0.016357	0.235453	0.0750716	0.622238	0.892341	FALSE	rs72762733	0.00156	0.0921	21321	0.00123277	3.16328	0.970102	3.09862	0.0008455	0.0921	396	0.0151	3.33745	0.598404	2.87654	5.97515	0.000321785	FALSE	FALSE
ADCY9	rs2540031	ENSG00000262888	ENSG00000262888.1	Breast_Mammary_Tissue	1316	0.05088	0.016357	0.235453	0.0750716	0.622238	0.892341	FALSE	rs2601774	0.003841	0.1696	21295	0.000732821	2.89093	0.982009	2.09462	0.000451793	0.1696	396	0.00896523	3.50782	0.715075	3.77167	5.86629	0.000288594	FALSE	FALSE
ADCY9	rs2540031	ENSG00000262888	ENSG00000262888.1	Breast_Mammary_Tissue	1316	0.05088	0.016357	0.235453	0.0750716	0.622238	0.892341	FALSE	rs3730124	0.0009383	0.0944	21321	0.00120579	3.3084	0.970737	3.54689	0.00340048	0.0944	396	0.0147695	2.92901	0.60371	2.12683	5.67373	0.000238045	FALSE	FALSE
ADCY9	rs2540031	ENSG00000262888	ENSG00000262888.1	Breast_Mammary_Tissue	1316	0.05088	0.016357	0.235453	0.0750716	0.622238	0.892341	FALSE	rs12922685	0.001908	0.1782	21300	0.000704588	3.10419	0.98269	2.70636	0.00182927	0.1782	396	0.00862186	3.11664	0.722964	2.86943	5.57579	0.000215836	FALSE	FALSE
ADCY9	rs2540031	ENSG00000262888	ENSG00000262888.1	Breast_Mammary_Tissue	1316	0.05088	0.016357	0.235453	0.0750716	0.622238	0.892341	FALSE	rs2531988	0.006247	0.1854	21293	0.000683436	2.73453	0.983201	1.63279	0.000506753	0.1854	396	0.00836028	3.47716	0.729093	3.75461	5.3874	0.000178776	FALSE	FALSE
ADCY9	rs2540031	ENSG00000262888	ENSG00000262888.1	Breast_Mammary_Tissue	1316	0.05088	0.016357	0.235453	0.0750716	0.622238	0.892341	FALSE	rs12933077	0.005681	0.099	21322	0.00115558	2.76565	0.971922	1.93064	0.000534622	0.099	396	0.0141552	3.46278	0.613829	3.20443	5.13507	0.000138907	FALSE	FALSE
ADCY9	rs2540031	ENSG00000262888	ENSG00000262888.1	Breast_Mammary_Tissue	1316	0.05088	0.016357	0.235453	0.0750716	0.622238	0.892341	FALSE	rs2531983	0.0005186	0.2037	21288	0.000636482	3.47096	0.984337	3.8512	0.021588	0.2037	396	0.00778408	2.29754	0.742965	1.28167	5.13287	0.000138601	FALSE	FALSE
ADCY9	rs2540031	ENSG00000262888	ENSG00000262888.1	Breast_Mammary_Tissue	1316	0.05088	0.016357	0.235453	0.0750716	0.622238	0.892341	FALSE	rs67022589	0.001126	0.9054	21321	0.00120351	3.25699	0.970791	3.38243	0.00914151	0.9054	396	0.0147416	2.60672	0.604164	1.58926	4.97169	0.000117969	FALSE	FALSE
ADCY9	rs2540031	ENSG00000262888	ENSG00000262888.1	Breast_Mammary_Tissue	1316	0.05088	0.016357	0.235453	0.0750716	0.622238	0.892341	FALSE	rs2072346	0.0008833	0.7912	21283	0.000625085	3.32528	0.984613	3.35655	0.0137557	0.7912	396	0.0076429	2.46358	0.746444	1.57908	4.93563	0.000113791	FALSE	FALSE
ADCY9	rs2540031	ENSG00000262888	ENSG00000262888.1	Breast_Mammary_Tissue	1316	0.05088	0.016357	0.235453	0.0750716	0.622238	0.892341	FALSE	rs74551774	0.008628	0.079	21238	0.00142229	2.62645	0.965664	1.64492	0.00143289	0.079	396	0.0173535	3.18794	0.564567	2.45313	4.09806	4.9244e-05	FALSE	FALSE
ADCY9	rs2540031	ENSG00000262888	ENSG00000262888.1	Breast_Mammary_Tissue	1316	0.05088	0.016357	0.235453	0.0750716	0.622238	0.892341	FALSE	rs2531986	0.000903	0.2098	21285	0.000622834	3.31912	0.984668	3.33494	0.0499085	0.2098	396	0.00761609	1.96075	0.747109	0.748743	4.08368	4.85413e-05	FALSE	FALSE
ADCY9	rs2540031	ENSG00000262888	ENSG00000262888.1	Breast_Mammary_Tissue	1316	0.05088	0.016357	0.235453	0.0750716	0.622238	0.892341	FALSE	rs2601790	0.002227	0.0952	21318	0.00119689	3.05816	0.970947	2.771	0.0188925	0.0952	396	0.0146584	2.34765	0.605517	1.20354	3.97454	4.35224e-05	FALSE	FALSE
ADCY9	rs2540031	ENSG00000262888	ENSG00000262888.1	Breast_Mammary_Tissue	1316	0.05088	0.016357	0.235453	0.0750716	0.622238	0.892341	FALSE	rs2239307	0.002174	0.78	21028	0.000609079	3.06537	0.985001	2.52788	0.0200124	0.78	396	0.00735796	2.32612	0.753568	1.33837	3.86626	3.90557e-05	FALSE	FALSE
ADCY9	rs2540031	ENSG00000262888	ENSG00000262888.1	Breast_Mammary_Tissue	1316	0.05088	0.016357	0.235453	0.0750716	0.622238	0.892341	FALSE	rs2230739	0.01247	0.7101	21008	0.000508202	2.49856	0.987454	0.893044	0.00288246	0.7101	396	0.00613348	2.98	0.785793	2.71868	3.61172	3.0279e-05	FALSE	FALSE
ADCY9	rs2540031	ENSG00000262888	ENSG00000262888.1	Breast_Mammary_Tissue	1316	0.05088	0.016357	0.235453	0.0750716	0.622238	0.892341	FALSE	rs2531982	0.00186	0.7552	21014	0.000565726	3.11172	0.986054	2.6376	0.0540628	0.7552	396	0.0068297	1.92633	0.767141	0.694677	3.33228	2.28971e-05	FALSE	FALSE
ADCY9	rs2540031	ENSG00000262888	ENSG00000262888.1	Breast_Mammary_Tissue	1316	0.05088	0.016357	0.235453	0.0750716	0.622238	0.892341	FALSE	rs72760902	0.3557	0.9284	21155	0.00156289	0.92359	0.962397	-1.22987	4.30096e-05	0.9284	396	0.0189944	4.09069	0.542241	4.14615	2.91629	1.51049e-05	FALSE	FALSE
ADCY9	rs2540031	ENSG00000262888	ENSG00000262888.1	Breast_Mammary_Tissue	1316	0.05088	0.016357	0.235453	0.0750716	0.622238	0.892341	FALSE	rs72760899	0.6192	0.9253	21153	0.00150319	0.496984	0.963781	-1.54007	4.30096e-05	0.9253	396	0.0182672	4.09069	0.551914	4.21641	2.67634	1.18826e-05	FALSE	FALSE
ADCY9	rs2540031	ENSG00000262888	ENSG00000262888.1	Breast_Mammary_Tissue	1316	0.05088	0.016357	0.235453	0.0750716	0.622238	0.892341	FALSE	rs62036940	0.0008803	0.6469	21257	0.000452639	3.32623	0.988811	3.2236	0.498475	0.6469	396	0.00552764	0.676891	0.802779	-0.627806	2.59579	1.0963e-05	FALSE	FALSE
ADCY9	rs2540031	ENSG00000262888	ENSG00000262888.1	Breast_Mammary_Tissue	1316	0.05088	0.016357	0.235453	0.0750716	0.622238	0.892341	FALSE	rs2239309	0.002682	0.1752	21301	0.000714013	3.00201	0.982463	2.40531	0.135322	0.1752	396	0.0087376	1.49344	0.720286	0.166256	2.57156	1.07005e-05	FALSE	FALSE
ADCY9	rs2540031	ENSG00000262888	ENSG00000262888.1	Breast_Mammary_Tissue	1316	0.05088	0.016357	0.235453	0.0750716	0.622238	0.892341	FALSE	rs76514090	0.0053	0.0261	18140	0.00476647	2.78821	0.893526	2.35326	0.320262	0.0261	396	0.0496729	0.99392	0.311751	-0.0328166	2.32045	8.32429e-06	FALSE	FALSE
ADCY9	rs2540031	ENSG00000262888	ENSG00000262888.1	Breast_Mammary_Tissue	1316	0.05088	0.016357	0.235453	0.0750716	0.622238	0.892341	FALSE	rs7198009	0.001086	0.3619	21257	0.000447723	3.26724	0.988931	3.02657	0.784972	0.3619	396	0.00546761	0.272845	0.804502	-0.786157	2.24041	7.684e-06	FALSE	FALSE
ADCY9	rs2540031	ENSG00000262888	ENSG00000262888.1	Breast_Mammary_Tissue	1316	0.05088	0.016357	0.235453	0.0750716	0.622238	0.892341	FALSE	rs11543317	0.2505	0.0614	20799	0.00183357	1.14914	0.95617	-0.9324	0.000247033	0.0614	396	0.0219092	3.66532	0.506652	3.05005	2.11765	6.79633e-06	FALSE	FALSE
ADCY9	rs2540031	ENSG00000262888	ENSG00000262888.1	Breast_Mammary_Tissue	1316	0.05088	0.016357	0.235453	0.0750716	0.622238	0.892341	FALSE	rs117150760	0.1602	0.0619	20969	0.00180497	1.4044	0.956824	-0.627645	0.000572895	0.0619	396	0.0217438	3.44413	0.508546	2.66101	2.03336	6.24695e-06	FALSE	FALSE
ADCY9	rs2540031	ENSG00000262888	ENSG00000262888.1	Breast_Mammary_Tissue	1316	0.05088	0.016357	0.235453	0.0750716	0.622238	0.892341	FALSE	rs72760892	0.3039	0.0613	21155	0.00180546	1.02811	0.956813	-1.06543	0.000247033	0.0613	396	0.0219426	3.66532	0.506271	3.04788	1.98245	5.93686e-06	FALSE	FALSE
ADCY9	rs2540031	ENSG00000262888	ENSG00000262888.1	Breast_Mammary_Tissue	1316	0.05088	0.016357	0.235453	0.0750716	0.622238	0.892341	FALSE	rs61731445	0.3291	0.9388	21155	0.00180822	0.975928	0.95675	-1.11475	0.000247033	0.9388	396	0.0219761	3.66532	0.50589	3.0457	1.93095	5.63885e-06	FALSE	FALSE
ADCY9	rs2540031	ENSG00000262888	ENSG00000262888.1	Breast_Mammary_Tissue	1316	0.05088	0.016357	0.235453	0.0750716	0.622238	0.892341	FALSE	rs149594310	0.02077	0.0305	20269	0.00366698	2.31214	0.916024	1.20992	0.0376049	0.0305	396	0.0426999	2.07914	0.345092	0.534253	1.74417	4.67814e-06	FALSE	FALSE
ADCY9	rs2540031	ENSG00000262888	ENSG00000262888.1	Breast_Mammary_Tissue	1316	0.05088	0.016357	0.235453	0.0750716	0.622238	0.892341	FALSE	rs2077628	0.691	0.2381	21272	0.000569538	0.397498	0.985961	-2.05508	0.000582534	0.2381	396	0.00696013	3.43962	0.763744	3.7965	1.74142	4.6653e-06	FALSE	FALSE
ADCY9	rs2540031	ENSG00000262888	ENSG00000262888.1	Breast_Mammary_Tissue	1316	0.05088	0.016357	0.235453	0.0750716	0.622238	0.892341	FALSE	rs1076375	0.6975	0.2395	21272	0.000567251	0.388697	0.986017	-2.06047	0.000582534	0.2395	396	0.00693218	3.43962	0.764469	3.79925	1.73878	4.65301e-06	FALSE	FALSE
ADCY9	rs2540031	ENSG00000262888	ENSG00000262888.1	Breast_Mammary_Tissue	1316	0.05088	0.016357	0.235453	0.0750716	0.622238	0.892341	FALSE	rs1076376	0.7073	0.238	21272	0.000569703	0.375485	0.985957	-2.06333	0.000582534	0.238	396	0.00696214	3.43962	0.763692	3.7963	1.73298	4.62607e-06	FALSE	FALSE
ADCY9	rs2540031	ENSG00000262888	ENSG00000262888.1	Breast_Mammary_Tissue	1316	0.05088	0.016357	0.235453	0.0750716	0.622238	0.892341	FALSE	rs72762710	0.2689	0.0596	21155	0.0018536	1.1056	0.955712	-0.974416	0.000499137	0.0596	396	0.0225277	3.48122	0.499693	2.68159	1.70718	4.50826e-06	FALSE	FALSE
ADCY9	rs2540031	ENSG00000262888	ENSG00000262888.1	Breast_Mammary_Tissue	1316	0.05088	0.016357	0.235453	0.0750716	0.622238	0.892341	FALSE	rs72762719	0.2423	0.9405	21155	0.00185652	1.16926	0.955646	-0.90451	0.000650157	0.9405	396	0.0225631	3.40978	0.4993	2.5567	1.65219	4.26706e-06	FALSE	FALSE
ADCY9	rs2540031	ENSG00000262888	ENSG00000262888.1	Breast_Mammary_Tissue	1316	0.05088	0.016357	0.235453	0.0750716	0.622238	0.892341	FALSE	rs130008	0.01237	0.973	16425	0.00509339	2.50141	0.887048	1.68476	0.319284	0.973	396	0.0480616	0.99593	0.31887	-0.0338612	1.65089	4.26152e-06	FALSE	FALSE
ADCY9	rs2540031	ENSG00000262888	ENSG00000262888.1	Breast_Mammary_Tissue	1316	0.05088	0.016357	0.235453	0.0750716	0.622238	0.892341	FALSE	rs75401317	0.404	0.4014	21249	0.000430463	0.834499	0.989353	-1.92675	0.000992491	0.4014	396	0.00525486	3.29265	0.810669	3.56231	1.63556	4.19668e-06	FALSE	FALSE
ADCY9	rs2540031	ENSG00000262888	ENSG00000262888.1	Breast_Mammary_Tissue	1316	0.05088	0.016357	0.235453	0.0750716	0.622238	0.892341	FALSE	rs79585273	0.4067	0.4012	21249	0.000430534	0.829715	0.989351	-1.93061	0.000992491	0.4012	396	0.00525572	3.29265	0.810644	3.56224	1.63163	4.18023e-06	FALSE	FALSE
ADCY9	rs2540031	ENSG00000262888	ENSG00000262888.1	Breast_Mammary_Tissue	1316	0.05088	0.016357	0.235453	0.0750716	0.622238	0.892341	FALSE	rs111269693	0.1477	0.894	21234	0.00109223	1.4477	0.97342	-0.793731	0.00309676	0.894	396	0.0133239	2.95797	0.628072	2.25315	1.45942	3.51892e-06	FALSE	FALSE
ADCY9	rs2540031	ENSG00000262888	ENSG00000262888.1	Breast_Mammary_Tissue	1316	0.05088	0.016357	0.235453	0.0750716	0.622238	0.892341	FALSE	rs2386822	0.2192	0.2495	21281	0.000551538	1.22866	0.986399	-1.40427	0.00228141	0.2495	396	0.00674301	3.05092	0.769415	2.84733	1.44306	3.46181e-06	FALSE	FALSE
ADCY9	rs2540031	ENSG00000262888	ENSG00000262888.1	Breast_Mammary_Tissue	1316	0.05088	0.016357	0.235453	0.0750716	0.622238	0.892341	FALSE	rs147045155	0.01985	0.0184	11994	0.0101455	2.32917	0.797679	1.36477	0.421126	0.0184	396	0.0699073	0.804469	0.243487	-0.060729	1.30404	3.01251e-06	FALSE	FALSE
ADCY9	rs2540031	ENSG00000262888	ENSG00000262888.1	Breast_Mammary_Tissue	1316	0.05088	0.016357	0.235453	0.0750716	0.622238	0.892341	FALSE	rs17136643	0.2605	0.0597	21155	0.00185069	1.12521	0.955779	-0.954219	0.0014549	0.0597	396	0.0224923	3.18353	0.500085	2.18749	1.23327	2.80669e-06	FALSE	FALSE
ADCY9	rs2540031	ENSG00000262888	ENSG00000262888.1	Breast_Mammary_Tissue	1316	0.05088	0.016357	0.235453	0.0750716	0.622238	0.892341	FALSE	rs1297724880	0.02549	0.0156	11301	0.0126641	2.23389	0.75953	1.18256	0.223033	0.0156	396	0.0822202	1.2185	0.214858	0.0385598	1.22112	2.77277e-06	FALSE	FALSE
ADCY9	rs2540031	ENSG00000262888	ENSG00000262888.1	Breast_Mammary_Tissue	1316	0.05088	0.016357	0.235453	0.0750716	0.622238	0.892341	FALSE	rs141673230	0.02549	0.0156	11301	0.0126641	2.23389	0.75953	1.18256	0.223033	0.0156	396	0.0822202	1.2185	0.214858	0.0385598	1.22112	2.77277e-06	FALSE	FALSE
ADCY9	rs2540031	ENSG00000262888	ENSG00000262888.1	Breast_Mammary_Tissue	1316	0.05088	0.016357	0.235453	0.0750716	0.622238	0.892341	FALSE	rs72762722	0.2176	0.061	21155	0.00181376	1.23294	0.956623	-0.841816	0.00204387	0.061	396	0.0220434	3.08378	0.505125	2.05007	1.20826	2.73734e-06	FALSE	FALSE
ADCY9	rs2540031	ENSG00000262888	ENSG00000262888.1	Breast_Mammary_Tissue	1316	0.05088	0.016357	0.235453	0.0750716	0.622238	0.892341	FALSE	rs12598619	0.1437	0.2661	21276	0.000528953	1.46215	0.986949	-1.11445	0.00521831	0.2661	396	0.00646537	2.79324	0.77679	2.28051	1.16606	2.62425e-06	FALSE	FALSE
ADCY9	rs2540031	ENSG00000262888	ENSG00000262888.1	Breast_Mammary_Tissue	1316	0.05088	0.016357	0.235453	0.0750716	0.622238	0.892341	FALSE	rs8057582	0.0038	0.4969	21252	0.000413681	2.8943	0.989764	1.85471	0.532452	0.4969	396	0.0050507	0.624267	0.816676	-0.689117	1.16559	2.62302e-06	FALSE	FALSE
ADCY9	rs2540031	ENSG00000262888	ENSG00000262888.1	Breast_Mammary_Tissue	1316	0.05088	0.016357	0.235453	0.0750716	0.622238	0.892341	FALSE	rs72762755	0.2226	0.0703	20645	0.00162883	1.21964	0.960873	-0.905802	0.00269065	0.0703	396	0.0193186	3.00103	0.538038	2.0367	1.1309	2.53358e-06	FALSE	FALSE
ADCY9	rs2540031	ENSG00000262888	ENSG00000262888.1	Breast_Mammary_Tissue	1316	0.05088	0.016357	0.235453	0.0750716	0.622238	0.892341	FALSE	rs8063303	0.06846	0.0273	19551	0.00423329	1.82197	0.904296	0.327685	0.0131713	0.0273	396	0.0475481	2.4791	0.321208	0.793344	1.12103	2.50869e-06	FALSE	FALSE
ADCY9	rs2540031	ENSG00000262888	ENSG00000262888.1	Breast_Mammary_Tissue	1316	0.05088	0.016357	0.235453	0.0750716	0.622238	0.892341	FALSE	rs2283489	0.1468	0.7493	21275	0.000549932	1.45093	0.986438	-1.11193	0.00571228	0.7493	396	0.00672148	2.76386	0.769982	2.20611	1.09418	2.44223e-06	FALSE	FALSE
ADCY9	rs2540031	ENSG00000262888	ENSG00000262888.1	Breast_Mammary_Tissue	1316	0.05088	0.016357	0.235453	0.0750716	0.622238	0.892341	FALSE	rs61523483	0.1225	0.7384	21276	0.000534773	1.54436	0.986807	-0.987239	0.00717415	0.7384	396	0.0065365	2.68865	0.774887	2.05519	1.06795	2.37901e-06	FALSE	FALSE
ADCY9	rs2540031	ENSG00000262888	ENSG00000262888.1	Breast_Mammary_Tissue	1316	0.05088	0.016357	0.235453	0.0750716	0.622238	0.892341	FALSE	rs61548824	0.06779	0.0274	19551	0.00421827	1.8264	0.904603	0.333904	0.0165341	0.0274	396	0.0473794	2.39691	0.321983	0.730631	1.06454	2.37089e-06	FALSE	FALSE
ADCY9	rs2540031	ENSG00000262888	ENSG00000262888.1	Breast_Mammary_Tissue	1316	0.05088	0.016357	0.235453	0.0750716	0.622238	0.892341	FALSE	rs8053258	0.06823	0.9726	19551	0.00421827	1.82348	0.904603	0.329091	0.0165341	0.9726	396	0.0473794	2.39691	0.321983	0.730631	1.05972	2.35951e-06	FALSE	FALSE
ADCY9	rs2540031	ENSG00000262888	ENSG00000262888.1	Breast_Mammary_Tissue	1316	0.05088	0.016357	0.235453	0.0750716	0.622238	0.892341	FALSE	rs1966419	0.006871	0.4951	21255	0.000413646	2.70303	0.989765	1.32485	0.232366	0.4951	396	0.00505099	1.19429	0.816668	-0.265813	1.05903	2.35789e-06	FALSE	FALSE
ADCY9	rs2540031	ENSG00000262888	ENSG00000262888.1	Breast_Mammary_Tissue	1316	0.05088	0.016357	0.235453	0.0750716	0.622238	0.892341	FALSE	rs2238430	0.007063	0.495	21254	0.000413667	2.69386	0.989764	1.30037	0.235261	0.495	396	0.00505101	1.18692	0.816667	-0.272978	1.02739	2.28444e-06	FALSE	FALSE
ADCY9	rs2540031	ENSG00000262888	ENSG00000262888.1	Breast_Mammary_Tissue	1316	0.05088	0.016357	0.235453	0.0750716	0.622238	0.892341	FALSE	rs72762705	0.1843	0.2139	21293	0.000613851	1.32763	0.984886	-1.22807	0.00528645	0.2139	396	0.00750907	2.78904	0.749773	2.22345	0.99538	2.21248e-06	FALSE	FALSE
ADCY9	rs2540031	ENSG00000262888	ENSG00000262888.1	Breast_Mammary_Tissue	1316	0.05088	0.016357	0.235453	0.0750716	0.622238	0.892341	FALSE	rs153038	0.008874	0.8616	21302	0.00086522	2.61687	0.978827	1.42399	0.529683	0.8616	396	0.0105885	0.62849	0.679995	-0.435411	0.988574	2.19747e-06	FALSE	FALSE
ADCY9	rs2540031	ENSG00000262888	ENSG00000262888.1	Breast_Mammary_Tissue	1316	0.05088	0.016357	0.235453	0.0750716	0.622238	0.892341	FALSE	rs2230741	0.06733	0.9726	19551	0.00421827	1.82946	0.904603	0.338971	0.0234157	0.9726	396	0.0473794	2.26658	0.321983	0.632786	0.971758	2.16082e-06	FALSE	FALSE
ADCY9	rs2540031	ENSG00000262888	ENSG00000262888.1	Breast_Mammary_Tissue	1316	0.05088	0.016357	0.235453	0.0750716	0.622238	0.892341	FALSE	rs61455471	0.08104	0.9724	19551	0.00418857	1.74468	0.905211	0.199642	0.0145379	0.9724	396	0.0470458	2.44369	0.323528	0.770561	0.970203	2.15747e-06	FALSE	FALSE
ADCY9	rs2540031	ENSG00000262888	ENSG00000262888.1	Breast_Mammary_Tissue	1316	0.05088	0.016357	0.235453	0.0750716	0.622238	0.892341	FALSE	rs56073820	0.08941	0.7357	21271	0.000531377	1.69852	0.98689	-0.743609	0.0118419	0.7357	396	0.00649347	2.51682	0.776037	1.70972	0.966113	2.14866e-06	FALSE	FALSE
ADCY9	rs2540031	ENSG00000262888	ENSG00000262888.1	Breast_Mammary_Tissue	1316	0.05088	0.016357	0.235453	0.0750716	0.622238	0.892341	FALSE	rs35484150	0.04239	0.9649	20538	0.00315966	2.02967	0.926791	0.601768	0.0864011	0.9649	396	0.0372808	1.7147	0.376375	0.317202	0.91897	2.04972e-06	FALSE	FALSE
ADCY9	rs2540031	ENSG00000262888	ENSG00000262888.1	Breast_Mammary_Tissue	1316	0.05088	0.016357	0.235453	0.0750716	0.622238	0.892341	FALSE	rs11646233	0.2772	0.3059	21268	0.000486699	1.08663	0.987979	-1.62726	0.00394693	0.3059	396	0.00594666	2.88237	0.790954	2.50305	0.875795	1.9631e-06	FALSE	FALSE
ADCY9	rs2540031	ENSG00000262888	ENSG00000262888.1	Breast_Mammary_Tissue	1316	0.05088	0.016357	0.235453	0.0750716	0.622238	0.892341	FALSE	rs2283488	0.1173	0.2584	21276	0.000539059	1.56621	0.986703	-0.949904	0.0100482	0.2584	396	0.0065889	2.57417	0.773491	1.82022	0.870315	1.95238e-06	FALSE	FALSE
ADCY9	rs2540031	ENSG00000262888	ENSG00000262888.1	Breast_Mammary_Tissue	1316	0.05088	0.016357	0.235453	0.0750716	0.622238	0.892341	FALSE	rs7189777	0.00589	0.6188	21257	0.000438312	2.75384	0.989161	1.48843	0.475996	0.6188	396	0.00535268	0.712757	0.807822	-0.61947	0.868956	1.94972e-06	FALSE	FALSE
ADCY9	rs2540031	ENSG00000262888	ENSG00000262888.1	Breast_Mammary_Tissue	1316	0.05088	0.016357	0.235453	0.0750716	0.622238	0.892341	FALSE	rs11076792	0.1026	0.2514	21277	0.000548862	1.63238	0.986464	-0.836914	0.0119747	0.2514	396	0.00670903	2.51289	0.77031	1.69659	0.859677	1.93172e-06	FALSE	FALSE
ADCY9	rs2540031	ENSG00000262888	ENSG00000262888.1	Breast_Mammary_Tissue	1316	0.05088	0.016357	0.235453	0.0750716	0.622238	0.892341	FALSE	rs2531997	0.007258	0.4988	21253	0.000413648	2.68477	0.989765	1.27615	0.313991	0.4988	396	0.00505053	1.00688	0.816681	-0.434283	0.841867	1.89762e-06	FALSE	FALSE
ADCY9	rs2540031	ENSG00000262888	ENSG00000262888.1	Breast_Mammary_Tissue	1316	0.05088	0.016357	0.235453	0.0750716	0.622238	0.892341	FALSE	rs2238429	0.006146	0.6191	21256	0.000438465	2.73989	0.989157	1.45067	0.472106	0.6191	396	0.0053543	0.719057	0.807775	-0.615716	0.834952	1.88454e-06	FALSE	FALSE
ADCY9	rs2540031	ENSG00000262888	ENSG00000262888.1	Breast_Mammary_Tissue	1316	0.05088	0.016357	0.235453	0.0750716	0.622238	0.892341	FALSE	rs62036893	0.1614	0.7514	21281	0.000552872	1.40038	0.986367	-1.18046	0.00754461	0.7514	396	0.00675931	2.6718	0.768986	2.01207	0.83161	1.87825e-06	FALSE	FALSE
ADCY9	rs2540031	ENSG00000262888	ENSG00000262888.1	Breast_Mammary_Tissue	1316	0.05088	0.016357	0.235453	0.0750716	0.622238	0.892341	FALSE	rs2601824	0.5751	0.2259	21275	0.000590753	0.560556	0.985446	-1.96012	0.00236885	0.2259	396	0.0072204	3.03961	0.757056	2.78984	0.829719	1.8747e-06	FALSE	FALSE
ADCY9	rs2540031	ENSG00000262888	ENSG00000262888.1	Breast_Mammary_Tissue	1316	0.05088	0.016357	0.235453	0.0750716	0.622238	0.892341	FALSE	rs79783035	0.2649	0.0594	21155	0.00185945	1.11488	0.955579	-0.963142	0.0034557	0.0594	396	0.0225987	2.924	0.498906	1.78728	0.824136	1.86427e-06	FALSE	FALSE
ADCY9	rs2540031	ENSG00000262888	ENSG00000262888.1	Breast_Mammary_Tissue	1316	0.05088	0.016357	0.235453	0.0750716	0.622238	0.892341	FALSE	rs12444920	0.6707	0.147	21302	0.000822814	0.425187	0.979844	-1.86356	0.00209491	0.147	396	0.0100695	3.07644	0.69083	2.68224	0.818672	1.85411e-06	FALSE	FALSE
ADCY9	rs2540031	ENSG00000262888	ENSG00000262888.1	Breast_Mammary_Tissue	1316	0.05088	0.016357	0.235453	0.0750716	0.622238	0.892341	FALSE	rs4785942	0.2289	0.0201	12501	0.00892619	1.2032	0.817558	-0.258879	0.00231073	0.0201	396	0.0641058	3.04708	0.259798	1.05566	0.796781	1.81396e-06	FALSE	FALSE
ADCY9	rs2540031	ENSG00000262888	ENSG00000262888.1	Breast_Mammary_Tissue	1316	0.05088	0.016357	0.235453	0.0750716	0.622238	0.892341	FALSE	rs116481265	0.05748	0.9523	20283	0.00238542	1.89964	0.943721	0.264061	0.0550764	0.9523	396	0.027796	1.91827	0.447351	0.526559	0.79062	1.80282e-06	FALSE	FALSE
ADCY9	rs2540031	ENSG00000262888	ENSG00000262888.1	Breast_Mammary_Tissue	1316	0.05088	0.016357	0.235453	0.0750716	0.622238	0.892341	FALSE	rs62036894	0.1183	0.7364	21272	0.000532257	1.56195	0.986868	-0.96254	0.0111857	0.7364	396	0.00650453	2.53684	0.775741	1.74869	0.786153	1.79478e-06	FALSE	FALSE
ADCY9	rs2540031	ENSG00000262888	ENSG00000262888.1	Breast_Mammary_Tissue	1316	0.05088	0.016357	0.235453	0.0750716	0.622238	0.892341	FALSE	rs12597313	0.2378	0.6977	21265	0.000490023	1.1805	0.987898	-1.51882	0.00523054	0.6977	396	0.00598643	2.79248	0.78985	2.29964	0.780822	1.78524e-06	FALSE	FALSE
ADCY9	rs2540031	ENSG00000262888	ENSG00000262888.1	Breast_Mammary_Tissue	1316	0.05088	0.016357	0.235453	0.0750716	0.622238	0.892341	FALSE	rs13338828	0.06788	0.027	19654	0.00425658	1.8258	0.90382	0.335699	0.0566278	0.027	396	0.0480616	1.90617	0.31887	0.387305	0.723004	1.68495e-06	FALSE	FALSE
ADCY9	rs2540031	ENSG00000262888	ENSG00000262888.1	Breast_Mammary_Tissue	1316	0.05088	0.016357	0.235453	0.0750716	0.622238	0.892341	FALSE	rs7187461	0.06872	0.0256	19285	0.00456869	1.82026	0.897491	0.347941	0.0621623	0.0256	396	0.0506171	1.86514	0.307725	0.351361	0.699302	1.64548e-06	FALSE	FALSE
ADCY9	rs2540031	ENSG00000262888	ENSG00000262888.1	Breast_Mammary_Tissue	1316	0.05088	0.016357	0.235453	0.0750716	0.622238	0.892341	FALSE	rs76593010	0.1604	0.0182	16368	0.00751447	1.40373	0.841849	-0.0926908	0.00702022	0.0182	396	0.0706611	2.69588	0.241517	0.73943	0.646739	1.56123e-06	FALSE	FALSE
ADCY9	rs2540031	ENSG00000262888	ENSG00000262888.1	Breast_Mammary_Tissue	1316	0.05088	0.016357	0.235453	0.0750716	0.622238	0.892341	FALSE	rs79057575	0.118	0.9074	21146	0.00123695	1.56322	0.970004	-0.568161	0.0182494	0.9074	396	0.0150267	2.36052	0.599572	1.21281	0.644651	1.55797e-06	FALSE	FALSE
ADCY9	rs2540031	ENSG00000262888	ENSG00000262888.1	Breast_Mammary_Tissue	1316	0.05088	0.016357	0.235453	0.0750716	0.622238	0.892341	FALSE	rs2238437	0.05913	0.0252	19387	0.0046149	1.88723	0.896562	0.462217	0.125924	0.0252	396	0.0513995	1.53037	0.304468	0.175	0.637216	1.54643e-06	FALSE	FALSE
ADCY9	rs2540031	ENSG00000262888	ENSG00000262888.1	Breast_Mammary_Tissue	1316	0.05088	0.016357	0.235453	0.0750716	0.622238	0.892341	FALSE	rs117656763	0.0473	0.9678	20680	0.00341033	1.9836	0.92144	0.540843	0.200682	0.9678	396	0.0405166	1.27961	0.357049	0.0714734	0.612317	1.5084e-06	FALSE	FALSE
ADCY9	rs2540031	ENSG00000262888	ENSG00000262888.1	Breast_Mammary_Tissue	1316	0.05088	0.016357	0.235453	0.0750716	0.622238	0.892341	FALSE	rs2075137	0.1425	0.263	21274	0.000532987	1.46654	0.986851	-1.10445	0.0118181	0.263	396	0.00651406	2.51753	0.775486	1.71059	0.606138	1.49911e-06	FALSE	FALSE
ADCY9	rs2540031	ENSG00000262888	ENSG00000262888.1	Breast_Mammary_Tissue	1316	0.05088	0.016357	0.235453	0.0750716	0.622238	0.892341	FALSE	rs2238421	0.2304	0.3036	21265	0.000488835	1.19933	0.987927	-1.49787	0.00689821	0.3036	396	0.00597192	2.70172	0.790252	2.10321	0.605347	1.49792e-06	FALSE	FALSE
ADCY9	rs2540031	ENSG00000262888	ENSG00000262888.1	Breast_Mammary_Tissue	1316	0.05088	0.016357	0.235453	0.0750716	0.622238	0.892341	FALSE	rs78428592	0.07179	0.0269	19551	0.00429447	1.80045	0.903047	0.296898	0.0770381	0.0269	396	0.0482353	1.76814	0.318087	0.305792	0.602691	1.49395e-06	FALSE	FALSE
ADCY9	rs2540031	ENSG00000262888	ENSG00000262888.1	Breast_Mammary_Tissue	1316	0.05088	0.016357	0.235453	0.0750716	0.622238	0.892341	FALSE	rs17136624	0.084	0.2412	21281	0.000564276	1.72793	0.986089	-0.665438	0.0227802	0.2412	396	0.00689875	2.2771	0.765339	1.25941	0.593969	1.48098e-06	FALSE	FALSE
ADCY9	rs2540031	ENSG00000262888	ENSG00000262888.1	Breast_Mammary_Tissue	1316	0.05088	0.016357	0.235453	0.0750716	0.622238	0.892341	FALSE	rs11076794	0.1307	0.2632	21273	0.000532751	1.51135	0.986856	-1.03883	0.0134242	0.2632	396	0.00651087	2.47231	0.775571	1.62318	0.584344	1.46679e-06	FALSE	FALSE
ADCY9	rs2540031	ENSG00000262888	ENSG00000262888.1	Breast_Mammary_Tissue	1316	0.05088	0.016357	0.235453	0.0750716	0.622238	0.892341	FALSE	rs13334369	0.06692	0.9734	19654	0.00431882	1.83221	0.902551	0.350717	0.114776	0.9734	396	0.0487643	1.57708	0.315726	0.202938	0.553655	1.42246e-06	FALSE	FALSE
ADCY9	rs2540031	ENSG00000262888	ENSG00000262888.1	Breast_Mammary_Tissue	1316	0.05088	0.016357	0.235453	0.0750716	0.622238	0.892341	FALSE	rs8062607	0.1211	0.2577	21274	0.000540064	1.55017	0.986678	-0.973667	0.0155858	0.2577	396	0.00660056	2.41847	0.773181	1.51937	0.545704	1.41119e-06	FALSE	FALSE
ADCY9	rs2540031	ENSG00000262888	ENSG00000262888.1	Breast_Mammary_Tissue	1316	0.05088	0.016357	0.235453	0.0750716	0.622238	0.892341	FALSE	rs12920811	0.1119	0.2375	21294	0.000569938	1.58971	0.985952	-0.886788	0.0175584	0.2375	396	0.00697222	2.3748	0.763431	1.432	0.545208	1.41049e-06	FALSE	FALSE
ADCY9	rs2540031	ENSG00000262888	ENSG00000262888.1	Breast_Mammary_Tissue	1316	0.05088	0.016357	0.235453	0.0750716	0.622238	0.892341	FALSE	rs2601807	0.01618	0.2312	21271	0.000581299	2.40483	0.985676	0.727284	0.240249	0.2312	396	0.00710352	1.17436	0.760045	-0.18955	0.537734	1.39999e-06	FALSE	FALSE
ADCY9	rs2540031	ENSG00000262888	ENSG00000262888.1	Breast_Mammary_Tissue	1316	0.05088	0.016357	0.235453	0.0750716	0.622238	0.892341	FALSE	rs62036939	0.1001	0.2425	21281	0.000562215	1.64437	0.986139	-0.806119	0.0201089	0.2425	396	0.00687354	2.32431	0.765996	1.34291	0.536787	1.39867e-06	FALSE	FALSE
ADCY9	rs2540031	ENSG00000262888	ENSG00000262888.1	Breast_Mammary_Tissue	1316	0.05088	0.016357	0.235453	0.0750716	0.622238	0.892341	FALSE	rs7187649	0.08422	0.0253	19285	0.00462144	1.72671	0.89643	0.202609	0.0664806	0.0253	396	0.0512016	1.83517	0.305285	0.33195	0.534559	1.39555e-06	FALSE	FALSE
ADCY9	rs2540031	ENSG00000262888	ENSG00000262888.1	Breast_Mammary_Tissue	1316	0.05088	0.016357	0.235453	0.0750716	0.622238	0.892341	FALSE	rs2601794	0.2557	0.9372	20516	0.00182014	1.13661	0.956477	-0.949402	0.00805677	0.9372	396	0.0214527	2.64968	0.511913	1.43839	0.488991	1.33339e-06	FALSE	FALSE
ADCY9	rs2540031	ENSG00000262888	ENSG00000262888.1	Breast_Mammary_Tissue	1316	0.05088	0.016357	0.235453	0.0750716	0.622238	0.892341	FALSE	rs62039135	0.1089	0.2593	21274	0.000537891	1.60316	0.986731	-0.893163	0.0194112	0.2593	396	0.006574	2.33754	0.773887	1.37093	0.47777	1.31851e-06	FALSE	FALSE
ADCY9	rs2540031	ENSG00000262888	ENSG00000262888.1	Breast_Mammary_Tissue	1316	0.05088	0.016357	0.235453	0.0750716	0.622238	0.892341	FALSE	rs111685728	0.1279	0.0398	20504	0.00280482	1.52244	0.934474	-0.279689	0.0270154	0.0398	396	0.0330392	2.2113	0.405119	0.730784	0.451095	1.2838e-06	FALSE	FALSE
ADCY9	rs2540031	ENSG00000262888	ENSG00000262888.1	Breast_Mammary_Tissue	1316	0.05088	0.016357	0.235453	0.0750716	0.622238	0.892341	FALSE	rs11076790	0.1138	0.257	21274	0.000541025	1.58134	0.986655	-0.924667	0.0194112	0.257	396	0.00661231	2.33754	0.772869	1.3704	0.44573	1.27693e-06	FALSE	FALSE
ADCY9	rs2540031	ENSG00000262888	ENSG00000262888.1	Breast_Mammary_Tissue	1316	0.05088	0.016357	0.235453	0.0750716	0.622238	0.892341	FALSE	rs72762751	0.5578	0.9553	20624	0.00249556	0.586112	0.941275	-1.25577	0.00260375	0.9553	396	0.0295684	3.01102	0.432124	1.67594	0.420174	1.24471e-06	FALSE	FALSE
ADCY9	rs2540031	ENSG00000262888	ENSG00000262888.1	Breast_Mammary_Tissue	1316	0.05088	0.016357	0.235453	0.0750716	0.622238	0.892341	FALSE	rs9783762	0.3426	0.3404	21263	0.000460356	0.949041	0.988622	-1.79282	0.00612528	0.3404	396	0.00562347	2.741	0.800043	2.20056	0.407741	1.22933e-06	FALSE	FALSE
ADCY9	rs2540031	ENSG00000262888	ENSG00000262888.1	Breast_Mammary_Tissue	1316	0.05088	0.016357	0.235453	0.0750716	0.622238	0.892341	FALSE	rs57453534	0.4712	0.8804	21304	0.000979752	0.720528	0.976092	-1.61339	0.00518359	0.8804	396	0.0119912	2.7954	0.65234	2.02051	0.407115	1.22857e-06	FALSE	FALSE
ADCY9	rs2540031	ENSG00000262888	ENSG00000262888.1	Breast_Mammary_Tissue	1316	0.05088	0.016357	0.235453	0.0750716	0.622238	0.892341	FALSE	rs59956200	0.07466	0.0265	19551	0.0043575	1.78255	0.901764	0.272475	0.153192	0.0265	396	0.0489433	1.42835	0.314935	0.132141	0.404616	1.2255e-06	FALSE	FALSE
ADCY9	rs2540031	ENSG00000262888	ENSG00000262888.1	Breast_Mammary_Tissue	1316	0.05088	0.016357	0.235453	0.0750716	0.622238	0.892341	FALSE	rs8046007	0.01444	0.4961	20269	0.000433753	2.44613	0.989272	0.692203	0.241959	0.4961	396	0.00505081	1.1701	0.816673	-0.28917	0.403033	1.22356e-06	FALSE	FALSE
ADCY9	rs2540031	ENSG00000262888	ENSG00000262888.1	Breast_Mammary_Tissue	1316	0.05088	0.016357	0.235453	0.0750716	0.622238	0.892341	FALSE	rs62036903	0.05468	0.7428	21276	0.000540699	1.92141	0.986663	-0.33731	0.0506157	0.7428	396	0.00660894	1.95472	0.772958	0.735405	0.398095	1.21753e-06	FALSE	FALSE
ADCY9	rs2540031	ENSG00000262888	ENSG00000262888.1	Breast_Mammary_Tissue	1316	0.05088	0.016357	0.235453	0.0750716	0.622238	0.892341	FALSE	rs78776378	0.4446	0.045	20624	0.0024797	0.764449	0.941626	-1.14531	0.00372722	0.045	396	0.0293805	2.90037	0.433689	1.53982	0.394513	1.21318e-06	FALSE	FALSE
ADCY9	rs2540031	ENSG00000262888	ENSG00000262888.1	Breast_Mammary_Tissue	1316	0.05088	0.016357	0.235453	0.0750716	0.622238	0.892341	FALSE	rs58101318	0.1887	0.9314	19576	0.00175713	1.31443	0.95792	-0.756576	0.0167971	0.9314	396	0.0197613	2.39112	0.532403	1.14192	0.385343	1.20211e-06	FALSE	FALSE
ADCY9	rs2540031	ENSG00000262888	ENSG00000262888.1	Breast_Mammary_Tissue	1316	0.05088	0.016357	0.235453	0.0750716	0.622238	0.892341	FALSE	rs3730126	0.2787	0.0564	20883	0.00197756	1.08324	0.95289	-0.968567	0.00853184	0.0564	396	0.0237251	2.63026	0.486749	1.35024	0.381673	1.1977e-06	FALSE	FALSE
ADCY9	rs2540031	ENSG00000262888	ENSG00000262888.1	Breast_Mammary_Tissue	1316	0.05088	0.016357	0.235453	0.0750716	0.622238	0.892341	FALSE	rs2238441	0.0196	0.2316	21271	0.000580597	2.33392	0.985693	0.561126	0.240249	0.2316	396	0.00709494	1.17436	0.760265	-0.189858	0.371268	1.18531e-06	FALSE	FALSE
ADCY9	rs2540031	ENSG00000262888	ENSG00000262888.1	Breast_Mammary_Tissue	1316	0.05088	0.016357	0.235453	0.0750716	0.622238	0.892341	FALSE	rs2238422	0.2705	0.2859	21270	0.000506114	1.10191	0.987505	-1.5917	0.00836244	0.2859	396	0.00618446	2.63707	0.784397	1.96025	0.36855	1.18209e-06	FALSE	FALSE
ADCY9	rs2540031	ENSG00000262888	ENSG00000262888.1	Breast_Mammary_Tissue	1316	0.05088	0.016357	0.235453	0.0750716	0.622238	0.892341	FALSE	rs12923761	0.1263	0.2774	21286	0.000515098	1.52886	0.987286	-1.02869	0.0191117	0.2774	396	0.00629898	2.34335	0.781278	1.38513	0.356432	1.16785e-06	FALSE	FALSE
ADCY9	rs2540031	ENSG00000262888	ENSG00000262888.1	Breast_Mammary_Tissue	1316	0.05088	0.016357	0.235453	0.0750716	0.622238	0.892341	FALSE	rs72762740	0.2936	0.0564	20985	0.00196794	1.05026	0.953108	-1.0043	0.00853184	0.0564	396	0.0237251	2.63026	0.486749	1.35024	0.34594	1.15566e-06	FALSE	FALSE
ADCY9	rs2540031	ENSG00000262888	ENSG00000262888.1	Breast_Mammary_Tissue	1316	0.05088	0.016357	0.235453	0.0750716	0.622238	0.892341	FALSE	rs7188043	0.1665	0.2366	21281	0.000571781	1.38354	0.985907	-1.18744	0.0151546	0.2366	396	0.00699049	2.42866	0.762958	1.53036	0.342923	1.15218e-06	FALSE	FALSE
ADCY9	rs2540031	ENSG00000262888	ENSG00000262888.1	Breast_Mammary_Tissue	1316	0.05088	0.016357	0.235453	0.0750716	0.622238	0.892341	FALSE	rs17256169	0.1952	0.9264	19657	0.00163982	1.29535	0.960619	-0.811312	0.0182256	0.9264	396	0.0185182	2.361	0.548537	1.13123	0.319922	1.12598e-06	FALSE	FALSE
ADCY9	rs2540031	ENSG00000262888	ENSG00000262888.1	Breast_Mammary_Tissue	1316	0.05088	0.016357	0.235453	0.0750716	0.622238	0.892341	FALSE	rs73506047	0.1896	0.9266	19483	0.00165861	1.31176	0.960186	-0.785657	0.019272	0.9266	396	0.0185646	2.34023	0.547917	1.10343	0.317776	1.12357e-06	FALSE	FALSE
ADCY9	rs2540031	ENSG00000262888	ENSG00000262888.1	Breast_Mammary_Tissue	1316	0.05088	0.016357	0.235453	0.0750716	0.622238	0.892341	FALSE	rs28482206	0.2774	0.0573	20883	0.00194835	1.08618	0.953554	-0.972234	0.0104139	0.0573	396	0.0233747	2.56177	0.490466	1.27226	0.300024	1.1038e-06	FALSE	FALSE
ADCY9	rs2540031	ENSG00000262888	ENSG00000262888.1	Breast_Mammary_Tissue	1316	0.05088	0.016357	0.235453	0.0750716	0.622238	0.892341	FALSE	rs11076791	0.2148	0.301	21264	0.000491247	1.24047	0.987868	-1.44589	0.0117341	0.301	396	0.0060011	2.52004	0.789443	1.72772	0.28183	1.0839e-06	FALSE	FALSE
ADCY9	rs2540031	ENSG00000262888	ENSG00000262888.1	Breast_Mammary_Tissue	1316	0.05088	0.016357	0.235453	0.0750716	0.622238	0.892341	FALSE	rs57295118	0.09976	0.0257	19551	0.00448946	1.64602	0.899089	0.0712254	0.113629	0.0257	396	0.0504254	1.58209	0.308535	0.201661	0.272887	1.07425e-06	FALSE	FALSE
ADCY9	rs2540031	ENSG00000262888	ENSG00000262888.1	Breast_Mammary_Tissue	1316	0.05088	0.016357	0.235453	0.0750716	0.622238	0.892341	FALSE	rs2531977	0.02004	0.5939	20265	0.000449672	2.3256	0.988883	0.424493	0.195287	0.5939	396	0.00523514	1.2951	0.811245	-0.153313	0.271181	1.07241e-06	FALSE	FALSE
ADCY9	rs2540031	ENSG00000262888	ENSG00000262888.1	Breast_Mammary_Tissue	1316	0.05088	0.016357	0.235453	0.0750716	0.622238	0.892341	FALSE	rs75798883	0.1155	0.2575	21272	0.000540389	1.57395	0.98667	-0.936741	0.0249844	0.2575	396	0.00660391	2.24164	0.773092	1.20078	0.264035	1.06478e-06	FALSE	FALSE
ADCY9	rs2540031	ENSG00000262888	ENSG00000262888.1	Breast_Mammary_Tissue	1316	0.05088	0.016357	0.235453	0.0750716	0.622238	0.892341	FALSE	rs17136664	0.7907	0.9592	20624	0.00272299	0.265402	0.936264	-1.34353	0.00260375	0.9592	396	0.0322631	3.01102	0.410861	1.59793	0.254402	1.05457e-06	FALSE	FALSE
ADCY9	rs2540031	ENSG00000262888	ENSG00000262888.1	Breast_Mammary_Tissue	1316	0.05088	0.016357	0.235453	0.0750716	0.622238	0.892341	FALSE	rs759276	0.2512	0.6957	21265	0.000488202	1.14744	0.987942	-1.55865	0.0105254	0.6957	396	0.00596418	2.55807	0.790467	1.80487	0.24622	1.04598e-06	FALSE	FALSE
ADCY9	rs2540031	ENSG00000262888	ENSG00000262888.1	Breast_Mammary_Tissue	1316	0.05088	0.016357	0.235453	0.0750716	0.622238	0.892341	FALSE	rs933391	0.1025	0.9699	19551	0.00385058	1.63285	0.912189	-0.000239933	0.105106	0.9699	396	0.0432495	1.62059	0.342208	0.239938	0.239698	1.03918e-06	FALSE	FALSE
ADCY9	rs2540031	ENSG00000262888	ENSG00000262888.1	Breast_Mammary_Tissue	1316	0.05088	0.016357	0.235453	0.0750716	0.622238	0.892341	FALSE	rs74638674	0.2134	0.0733	19483	0.00166069	1.24427	0.960138	-0.867914	0.0202902	0.0733	396	0.018588	2.32094	0.547606	1.07831	0.210393	1.00917e-06	FALSE	FALSE
ADCY9	rs2540031	ENSG00000262888	ENSG00000262888.1	Breast_Mammary_Tissue	1316	0.05088	0.016357	0.235453	0.0750716	0.622238	0.892341	FALSE	rs11867090	0.5724	0.1103	21304	0.00105126	0.56452	0.974392	-1.67716	0.00611102	0.1103	396	0.0128664	2.74176	0.636198	1.88566	0.208506	1.00726e-06	FALSE	FALSE
ADCY9	rs2540031	ENSG00000262888	ENSG00000262888.1	Breast_Mammary_Tissue	1316	0.05088	0.016357	0.235453	0.0750716	0.622238	0.892341	FALSE	rs6500559	0.245	0.3052	21265	0.000487393	1.16258	0.987962	-1.54218	0.011511	0.3052	396	0.0059543	2.52679	0.790742	1.74222	0.200043	9.98776e-07	FALSE	FALSE
ADCY9	rs2540031	ENSG00000262888	ENSG00000262888.1	Breast_Mammary_Tissue	1316	0.05088	0.016357	0.235453	0.0750716	0.622238	0.892341	FALSE	rs2238433	0.09724	0.9696	19550	0.00381396	1.65838	0.912951	0.0347733	0.149871	0.9696	396	0.042836	1.43999	0.344374	0.145958	0.180732	9.79673e-07	FALSE	FALSE
ADCY9	rs2540031	ENSG00000262888	ENSG00000262888.1	Breast_Mammary_Tissue	1316	0.05088	0.016357	0.235453	0.0750716	0.622238	0.892341	FALSE	rs141569626	0.4165	0.0198	17106	0.00662003	0.812508	0.858	-0.692752	0.00487915	0.0198	396	0.0650571	2.81491	0.256975	0.869583	0.176831	9.7586e-07	FALSE	FALSE
ADCY9	rs2540031	ENSG00000262888	ENSG00000262888.1	Breast_Mammary_Tissue	1316	0.05088	0.016357	0.235453	0.0750716	0.622238	0.892341	FALSE	rs2283483	0.271	0.3049	21265	0.000487662	1.10076	0.987955	-1.61102	0.0108265	0.3049	396	0.00595758	2.54825	0.79065	1.7852	0.174176	9.73272e-07	FALSE	FALSE
ADCY9	rs2540031	ENSG00000262888	ENSG00000262888.1	Breast_Mammary_Tissue	1316	0.05088	0.016357	0.235453	0.0750716	0.622238	0.892341	FALSE	rs76684367	0.1739	0.0734	19483	0.00165861	1.35978	0.960186	-0.724073	0.0297286	0.0734	396	0.0185646	2.17369	0.547917	0.897486	0.173413	9.7253e-07	FALSE	FALSE
ADCY9	rs2540031	ENSG00000262888	ENSG00000262888.1	Breast_Mammary_Tissue	1316	0.05088	0.016357	0.235453	0.0750716	0.622238	0.892341	FALSE	rs759273	0.2571	0.6957	21265	0.000488202	1.13327	0.987942	-1.57461	0.011511	0.6957	396	0.00596418	2.52679	0.790467	1.742	0.167391	9.6669e-07	FALSE	FALSE
ADCY9	rs2540031	ENSG00000262888	ENSG00000262888.1	Breast_Mammary_Tissue	1316	0.05088	0.016357	0.235453	0.0750716	0.622238	0.892341	FALSE	rs4785943	0.2346	0.6718	21262	0.00046882	1.18859	0.988415	-1.53084	0.0123513	0.6718	396	0.00572659	2.50195	0.797121	1.69731	0.166467	9.65798e-07	FALSE	FALSE
ADCY9	rs2540031	ENSG00000262888	ENSG00000262888.1	Breast_Mammary_Tissue	1316	0.05088	0.016357	0.235453	0.0750716	0.622238	0.892341	FALSE	rs28360728	0.1217	0.0259	18389	0.00473726	1.54768	0.894109	-0.0518416	0.108086	0.0259	396	0.0500462	1.60686	0.310147	0.214759	0.162918	9.62376e-07	FALSE	FALSE
ADCY9	rs2540031	ENSG00000262888	ENSG00000262888.1	Breast_Mammary_Tissue	1316	0.05088	0.016357	0.235453	0.0750716	0.622238	0.892341	FALSE	rs72762729	0.3101	0.0567	20883	0.00196772	1.01501	0.953114	-1.03904	0.0121623	0.0567	396	0.0236071	2.5074	0.487995	1.19931	0.160274	9.59835e-07	FALSE	FALSE
ADCY9	rs2540031	ENSG00000262888	ENSG00000262888.1	Breast_Mammary_Tissue	1316	0.05088	0.016357	0.235453	0.0750716	0.622238	0.892341	FALSE	rs759275	0.2611	0.3042	21265	0.000488292	1.1238	0.98794	-1.58509	0.011511	0.3042	396	0.00596528	2.52679	0.790436	1.74197	0.15689	9.56592e-07	FALSE	FALSE
ADCY9	rs2540031	ENSG00000262888	ENSG00000262888.1	Breast_Mammary_Tissue	1316	0.05088	0.016357	0.235453	0.0750716	0.622238	0.892341	FALSE	rs2283485	0.2611	0.6956	21265	0.000488111	1.1238	0.987944	-1.58526	0.011511	0.6956	396	0.00596308	2.52679	0.790498	1.74202	0.156759	9.56467e-07	FALSE	FALSE
ADCY9	rs2540031	ENSG00000262888	ENSG00000262888.1	Breast_Mammary_Tissue	1316	0.05088	0.016357	0.235453	0.0750716	0.622238	0.892341	FALSE	rs2283487	0.2611	0.3044	21265	0.000488111	1.1238	0.987944	-1.58526	0.011511	0.3044	396	0.00596308	2.52679	0.790498	1.74202	0.156759	9.56467e-07	FALSE	FALSE
ADCY9	rs2540031	ENSG00000262888	ENSG00000262888.1	Breast_Mammary_Tissue	1316	0.05088	0.016357	0.235453	0.0750716	0.622238	0.892341	FALSE	rs6500558	0.2611	0.6956	21265	0.000488111	1.1238	0.987944	-1.58526	0.011511	0.6956	396	0.00596308	2.52679	0.790498	1.74202	0.156759	9.56467e-07	FALSE	FALSE
ADCY9	rs2540031	ENSG00000262888	ENSG00000262888.1	Breast_Mammary_Tissue	1316	0.05088	0.016357	0.235453	0.0750716	0.622238	0.892341	FALSE	rs2241074	0.1235	0.0259	18389	0.00473726	1.54025	0.894109	-0.0620981	0.109638	0.0259	396	0.0500462	1.59982	0.310147	0.211262	0.149164	9.4923e-07	FALSE	FALSE
ADCY9	rs2540031	ENSG00000262888	ENSG00000262888.1	Breast_Mammary_Tissue	1316	0.05088	0.016357	0.235453	0.0750716	0.622238	0.892341	FALSE	rs61254246	0.01504	0.5904	21247	0.000427745	2.43141	0.98942	0.650241	0.365307	0.5904	396	0.00522118	0.905299	0.811654	-0.502135	0.148106	9.48227e-07	FALSE	FALSE
ADCY9	rs2540031	ENSG00000262888	ENSG00000262888.1	Breast_Mammary_Tissue	1316	0.05088	0.016357	0.235453	0.0750716	0.622238	0.892341	FALSE	rs2238420	0.2532	0.6956	21265	0.000488111	1.14261	0.987944	-1.5642	0.0123513	0.6956	396	0.00596308	2.50195	0.790498	1.69264	0.128442	9.29762e-07	FALSE	FALSE
ADCY9	rs2540031	ENSG00000262888	ENSG00000262888.1	Breast_Mammary_Tissue	1316	0.05088	0.016357	0.235453	0.0750716	0.622238	0.892341	FALSE	rs2238432	0.1052	0.0306	19550	0.00378981	1.62015	0.913455	-0.0246852	0.149871	0.0306	396	0.0425648	1.43999	0.345809	0.146351	0.121665	9.23483e-07	FALSE	FALSE
ADCY9	rs2540031	ENSG00000262888	ENSG00000262888.1	Breast_Mammary_Tissue	1316	0.05088	0.016357	0.235453	0.0750716	0.622238	0.892341	FALSE	rs2238434	0.1069	0.9694	19550	0.00378981	1.61228	0.913455	-0.0362975	0.149871	0.9694	396	0.0425648	1.43999	0.345809	0.146351	0.110053	9.12822e-07	FALSE	FALSE
ADCY9	rs2540031	ENSG00000262888	ENSG00000262888.1	Breast_Mammary_Tissue	1316	0.05088	0.016357	0.235453	0.0750716	0.622238	0.892341	FALSE	rs10454706	0.273	0.4647	21252	0.000415737	1.09618	0.989713	-1.69384	0.0113434	0.4647	396	0.0050758	2.53194	0.815933	1.76913	0.0752919	8.81636e-07	FALSE	FALSE
ADCY9	rs2540031	ENSG00000262888	ENSG00000262888.1	Breast_Mammary_Tissue	1316	0.05088	0.016357	0.235453	0.0750716	0.622238	0.892341	FALSE	rs759274	0.2397	0.3047	21265	0.000487841	1.17574	0.987951	-1.52653	0.0145248	0.3047	396	0.00595978	2.44402	0.790589	1.57945	0.0529171	8.62129e-07	FALSE	FALSE
ADCY9	rs2540031	ENSG00000262888	ENSG00000262888.1	Breast_Mammary_Tissue	1316	0.05088	0.016357	0.235453	0.0750716	0.622238	0.892341	FALSE	rs2601822	0.09812	0.1277	19587	0.00100731	1.65404	0.975436	-0.518915	0.0677382	0.1277	396	0.0113349	1.82674	0.664994	0.562737	0.0438222	8.54323e-07	FALSE	FALSE
ADCY9	rs2540031	ENSG00000262888	ENSG00000262888.1	Breast_Mammary_Tissue	1316	0.05088	0.016357	0.235453	0.0750716	0.622238	0.892341	FALSE	rs12598924	0.2326	0.2476	21279	0.000554419	1.19369	0.986329	-1.44353	0.0165556	0.2476	396	0.00677759	2.39643	0.768506	1.47512	0.0315851	8.43933e-07	FALSE	FALSE
ADCY9	rs2540031	ENSG00000262888	ENSG00000262888.1	Breast_Mammary_Tissue	1316	0.05088	0.016357	0.235453	0.0750716	0.622238	0.892341	FALSE	rs9940470	0.1687	0.723	20642	0.000531641	1.37639	0.986883	-1.23213	0.0236943	0.723	396	0.00630459	2.26205	0.781126	1.23883	0.00670069	8.23191e-07	FALSE	FALSE
ADCY9	rs2540031	ENSG00000262888	ENSG00000262888.1	Breast_Mammary_Tissue	1316	0.05088	0.016357	0.235453	0.0750716	0.622238	0.892341	FALSE	rs8062591	0.2454	0.6951	21265	0.000487662	1.1616	0.987955	-1.54304	0.0152542	0.6951	396	0.00595758	2.42629	0.79065	1.54535	0.00231281	8.19587e-07	FALSE	FALSE
ADCY9	rs2540031	ENSG00000262888	ENSG00000262888.1	Breast_Mammary_Tissue	1316	0.05088	0.016357	0.235453	0.0750716	0.622238	0.892341	FALSE	rs17794327	0.369	0.9307	21145	0.00161153	0.898348	0.961272	-1.23771	0.0142295	0.9307	396	0.0195764	2.45142	0.534742	1.22417	-0.0135397	8.06697e-07	FALSE	FALSE
ADCY9	rs2540031	ENSG00000262888	ENSG00000262888.1	Breast_Mammary_Tissue	1316	0.05088	0.016357	0.235453	0.0750716	0.622238	0.892341	FALSE	rs7195505	0.01509	0.6238	21259	0.000440536	2.43021	0.989107	0.660999	0.561889	0.6238	396	0.00538035	0.580038	0.80702	-0.686826	-0.0258265	7.96846e-07	FALSE	FALSE
ADCY9	rs2540031	ENSG00000262888	ENSG00000262888.1	Breast_Mammary_Tissue	1316	0.05088	0.016357	0.235453	0.0750716	0.622238	0.892341	FALSE	rs72762801	0.1659	0.0518	20554	0.00217702	1.3855	0.948384	-0.571697	0.0562993	0.0518	396	0.0257066	1.90871	0.466741	0.535837	-0.0358606	7.8889e-07	FALSE	FALSE
ADCY9	rs2540031	ENSG00000262888	ENSG00000262888.1	Breast_Mammary_Tissue	1316	0.05088	0.016357	0.235453	0.0750716	0.622238	0.892341	FALSE	rs74376244	0.1303	0.0169	16330	0.00810062	1.51292	0.83159	0.061047	0.605116	0.0169	396	0.0759959	0.517058	0.228436	-0.0991317	-0.0380847	7.87137e-07	FALSE	FALSE
ADCY9	rs2540031	ENSG00000262888	ENSG00000262888.1	Breast_Mammary_Tissue	1316	0.05088	0.016357	0.235453	0.0750716	0.622238	0.892341	FALSE	rs2075136	0.2707	0.3121	21265	0.000481398	1.10145	0.988108	-1.61657	0.0146431	0.3121	396	0.00588106	2.44109	0.792782	1.57507	-0.0415012	7.84453e-07	FALSE	FALSE
ADCY9	rs2540031	ENSG00000262888	ENSG00000262888.1	Breast_Mammary_Tissue	1316	0.05088	0.016357	0.235453	0.0750716	0.622238	0.892341	FALSE	rs2601791	0.02872	0.4037	21251	0.000429621	2.18731	0.989374	0.0945324	0.190366	0.4037	396	0.00524507	1.3095	0.810955	-0.137579	-0.0430466	7.83241e-07	FALSE	FALSE
ADCY9	rs2540031	ENSG00000262888	ENSG00000262888.1	Breast_Mammary_Tissue	1316	0.05088	0.016357	0.235453	0.0750716	0.622238	0.892341	FALSE	rs75355115	0.4235	0.0451	20624	0.00247446	0.800364	0.941742	-1.11981	0.012367	0.0451	396	0.0293184	2.5015	0.434209	1.07376	-0.0460468	7.80895e-07	FALSE	FALSE
ADCY9	rs2540031	ENSG00000262888	ENSG00000262888.1	Breast_Mammary_Tissue	1316	0.05088	0.016357	0.235453	0.0750716	0.622238	0.892341	FALSE	rs17256190	0.3128	0.9819	16504	0.00749296	1.00936	0.84223	-0.49427	0.0273619	0.9819	396	0.0710443	2.20632	0.240528	0.447858	-0.0464115	7.8061e-07	FALSE	FALSE
ADCY9	rs2540031	ENSG00000262888	ENSG00000262888.1	Breast_Mammary_Tissue	1316	0.05088	0.016357	0.235453	0.0750716	0.622238	0.892341	FALSE	rs12920416	0.1423	0.2923	21288	0.000499086	1.46728	0.987677	-1.13494	0.0325969	0.2923	396	0.00610375	2.13701	0.78661	1.02384	-0.1111	7.31712e-07	FALSE	FALSE
ADCY9	rs2540031	ENSG00000262888	ENSG00000262888.1	Breast_Mammary_Tissue	1316	0.05088	0.016357	0.235453	0.0750716	0.622238	0.892341	FALSE	rs6500574	0.6726	0.1539	21296	0.000792557	0.422582	0.980571	-1.88294	0.00946562	0.1539	396	0.00969649	2.59476	0.698834	1.75251	-0.130436	7.177e-07	FALSE	FALSE
ADCY9	rs2540031	ENSG00000262888	ENSG00000262888.1	Breast_Mammary_Tissue	1316	0.05088	0.016357	0.235453	0.0750716	0.622238	0.892341	FALSE	rs149631043	0.2954	0.0211	19385	0.00548911	1.04635	0.879331	-0.575987	0.0353717	0.0211	396	0.0611299	2.10408	0.269042	0.438844	-0.137143	7.12903e-07	FALSE	FALSE
ADCY9	rs2540031	ENSG00000262888	ENSG00000262888.1	Breast_Mammary_Tissue	1316	0.05088	0.016357	0.235453	0.0750716	0.622238	0.892341	FALSE	rs12921565	0.7189	0.1548	21296	0.000788788	0.359929	0.980662	-1.90931	0.00946562	0.1548	396	0.00965038	2.59476	0.699836	1.75421	-0.155098	7.00217e-07	FALSE	FALSE
ADCY9	rs2540031	ENSG00000262888	ENSG00000262888.1	Breast_Mammary_Tissue	1316	0.05088	0.016357	0.235453	0.0750716	0.622238	0.892341	FALSE	rs11862162	0.7246	0.1546	21296	0.000789621	0.352318	0.980642	-1.91145	0.00946562	0.1546	396	0.00966058	2.59476	0.699614	1.75384	-0.157617	6.98455e-07	FALSE	FALSE
ADCY9	rs2540031	ENSG00000262888	ENSG00000262888.1	Breast_Mammary_Tissue	1316	0.05088	0.016357	0.235453	0.0750716	0.622238	0.892341	FALSE	rs71388559	0.7274	0.8453	21296	0.000789204	0.348586	0.980652	-1.91299	0.00946562	0.8453	396	0.00965547	2.59476	0.699725	1.75402	-0.158969	6.97511e-07	FALSE	FALSE
ADCY9	rs2540031	ENSG00000262888	ENSG00000262888.1	Breast_Mammary_Tissue	1316	0.05088	0.016357	0.235453	0.0750716	0.622238	0.892341	FALSE	rs17136757	0.7274	0.1548	21296	0.000788788	0.348586	0.980662	-1.91325	0.00946562	0.1548	396	0.00965038	2.59476	0.699836	1.75421	-0.159038	6.97463e-07	FALSE	FALSE
ADCY9	rs2540031	ENSG00000262888	ENSG00000262888.1	Breast_Mammary_Tissue	1316	0.05088	0.016357	0.235453	0.0750716	0.622238	0.892341	FALSE	rs17136760	0.7303	0.1549	21296	0.000788372	0.344726	0.980672	-1.91482	0.00946562	0.1549	396	0.00964529	2.59476	0.699947	1.7544	-0.16042	6.965e-07	FALSE	FALSE
ADCY9	rs2540031	ENSG00000262888	ENSG00000262888.1	Breast_Mammary_Tissue	1316	0.05088	0.016357	0.235453	0.0750716	0.622238	0.892341	FALSE	rs130003	0.1403	0.9749	16066	0.00559045	1.47467	0.877377	-0.0953185	0.383412	0.9749	396	0.051599	0.871627	0.303648	-0.0656042	-0.160923	6.9615e-07	FALSE	FALSE
ADCY9	rs2540031	ENSG00000262888	ENSG00000262888.1	Breast_Mammary_Tissue	1316	0.05088	0.016357	0.235453	0.0750716	0.622238	0.892341	FALSE	rs2238419	0.4079	0.6946	20642	0.000501918	0.827595	0.987608	-1.85712	0.0123513	0.6946	396	0.00595211	2.50195	0.790802	1.69287	-0.164254	6.93835e-07	FALSE	FALSE
ADCY9	rs2540031	ENSG00000262888	ENSG00000262888.1	Breast_Mammary_Tissue	1316	0.05088	0.016357	0.235453	0.0750716	0.622238	0.892341	FALSE	rs60653998	0.537	0.1205	21304	0.00097343	0.617356	0.976242	-1.68389	0.0129937	0.1205	396	0.0119138	2.48394	0.653807	1.4866	-0.197286	6.7129e-07	FALSE	FALSE
ADCY9	rs2540031	ENSG00000262888	ENSG00000262888.1	Breast_Mammary_Tissue	1316	0.05088	0.016357	0.235453	0.0750716	0.622238	0.892341	FALSE	rs2444217	0.02445	0.5919	20979	0.000433699	2.24998	0.989274	0.236529	0.322936	0.5919	396	0.00522709	0.988442	0.811481	-0.437862	-0.201333	6.68579e-07	FALSE	FALSE
ADCY9	rs2540031	ENSG00000262888	ENSG00000262888.1	Breast_Mammary_Tissue	1316	0.05088	0.016357	0.235453	0.0750716	0.622238	0.892341	FALSE	rs79401551	0.3649	0.0381	20675	0.0029006	0.906068	0.932388	-0.964258	0.0236302	0.0381	396	0.0344524	2.26309	0.395067	0.760362	-0.203895	6.66868e-07	FALSE	FALSE
ADCY9	rs2540031	ENSG00000262888	ENSG00000262888.1	Breast_Mammary_Tissue	1316	0.05088	0.016357	0.235453	0.0750716	0.622238	0.892341	FALSE	rs138256185	0.2572	0.96	20777	0.0027547	1.13303	0.93557	-0.770559	0.0437221	0.96	396	0.0328809	2.01675	0.406277	0.565547	-0.205012	6.66124e-07	FALSE	FALSE
ADCY9	rs2540031	ENSG00000262888	ENSG00000262888.1	Breast_Mammary_Tissue	1316	0.05088	0.016357	0.235453	0.0750716	0.622238	0.892341	FALSE	rs11076806	0.9072	0.1544	21029	0.000800493	0.116571	0.98038	-1.95895	0.00946562	0.1544	396	0.0096708	2.59476	0.699392	1.75346	-0.205493	6.65804e-07	FALSE	FALSE
ADCY9	rs2540031	ENSG00000262888	ENSG00000262888.1	Breast_Mammary_Tissue	1316	0.05088	0.016357	0.235453	0.0750716	0.622238	0.892341	FALSE	rs2239316	0.1584	0.7265	20643	0.000535825	1.41047	0.986781	-1.1815	0.0352609	0.7265	396	0.00635451	2.10535	0.779774	0.971622	-0.209876	6.62891e-07	FALSE	FALSE
ADCY9	rs2540031	ENSG00000262888	ENSG00000262888.1	Breast_Mammary_Tissue	1316	0.05088	0.016357	0.235453	0.0750716	0.622238	0.892341	FALSE	rs76084416	0.8858	0.0179	14587	0.00857065	0.143621	0.823543	-0.858844	0.0108008	0.0179	396	0.0718234	2.54908	0.238541	0.638736	-0.220108	6.56144e-07	FALSE	FALSE
ADCY9	rs2540031	ENSG00000262888	ENSG00000262888.1	Breast_Mammary_Tissue	1316	0.05088	0.016357	0.235453	0.0750716	0.622238	0.892341	FALSE	rs55986407	0.5643	0.1206	21304	0.000972733	0.576466	0.976259	-1.70806	0.0129937	0.1206	396	0.0119053	2.48394	0.653969	1.48687	-0.221194	6.55431e-07	FALSE	FALSE
ADCY9	rs2540031	ENSG00000262888	ENSG00000262888.1	Breast_Mammary_Tissue	1316	0.05088	0.016357	0.235453	0.0750716	0.622238	0.892341	FALSE	rs2601792	0.02752	0.5947	21253	0.000429036	2.20406	0.989388	0.130287	0.279673	0.5947	396	0.00523842	1.08105	0.811149	-0.359413	-0.229126	6.50253e-07	FALSE	FALSE
ADCY9	rs2540031	ENSG00000262888	ENSG00000262888.1	Breast_Mammary_Tissue	1316	0.05088	0.016357	0.235453	0.0750716	0.622238	0.892341	FALSE	rs17136733	0.5093	0.1437	21304	0.000838387	0.659928	0.979471	-1.72967	0.0144915	0.1437	396	0.0102611	2.44484	0.686791	1.47212	-0.257545	6.32034e-07	FALSE	FALSE
ADCY9	rs2540031	ENSG00000262888	ENSG00000262888.1	Breast_Mammary_Tissue	1316	0.05088	0.016357	0.235453	0.0750716	0.622238	0.892341	FALSE	rs17136751	0.7274	0.8452	21296	0.000788788	0.348586	0.980662	-1.91325	0.0112459	0.8452	396	0.00965038	2.53496	0.699836	1.64687	-0.266377	6.26476e-07	FALSE	FALSE
ADCY9	rs2540031	ENSG00000262888	ENSG00000262888.1	Breast_Mammary_Tissue	1316	0.05088	0.016357	0.235453	0.0750716	0.622238	0.892341	FALSE	rs17136754	0.7274	0.8452	21296	0.000788788	0.348586	0.980662	-1.91325	0.0112459	0.8452	396	0.00965038	2.53496	0.699836	1.64687	-0.266377	6.26476e-07	FALSE	FALSE
ADCY9	rs2540031	ENSG00000262888	ENSG00000262888.1	Breast_Mammary_Tissue	1316	0.05088	0.016357	0.235453	0.0750716	0.622238	0.892341	FALSE	rs2531979	0.02263	0.7639	21271	0.000572886	2.27962	0.98588	0.43157	0.832771	0.7639	396	0.00700071	0.211149	0.762693	-0.702199	-0.270629	6.23818e-07	FALSE	FALSE
ADCY9	rs2540031	ENSG00000262888	ENSG00000262888.1	Breast_Mammary_Tissue	1316	0.05088	0.016357	0.235453	0.0750716	0.622238	0.892341	FALSE	rs2072380	0.6017	0.7406	21283	0.000537529	0.521957	0.98674	-2.02709	0.0111197	0.7406	396	0.00657236	2.53891	0.773931	1.75096	-0.276131	6.20395e-07	FALSE	FALSE
ADCY9	rs2540031	ENSG00000262888	ENSG00000262888.1	Breast_Mammary_Tissue	1316	0.05088	0.016357	0.235453	0.0750716	0.622238	0.892341	FALSE	rs140028696	0.07919	0.0929	21248	0.00122744	1.75541	0.970228	-0.262234	0.223853	0.0929	396	0.0149832	1.21635	0.600269	-0.0144333	-0.276668	6.20062e-07	FALSE	FALSE
ADCY9	rs2540031	ENSG00000262888	ENSG00000262888.1	Breast_Mammary_Tissue	1316	0.05088	0.016357	0.235453	0.0750716	0.622238	0.892341	FALSE	rs7189884	0.7742	0.1117	21303	0.00103976	0.286885	0.974664	-1.79766	0.011846	0.1117	396	0.0127251	2.5167	0.638749	1.51375	-0.283911	6.15587e-07	FALSE	FALSE
ADCY9	rs2540031	ENSG00000262888	ENSG00000262888.1	Breast_Mammary_Tissue	1316	0.05088	0.016357	0.235453	0.0750716	0.622238	0.892341	FALSE	rs148438391	0.1717	0.9736	14975	0.00571002	1.36676	0.875082	-0.222705	0.38648	0.9736	396	0.0491236	0.866019	0.314142	-0.070741	-0.293446	6.09745e-07	FALSE	FALSE
ADCY9	rs2540031	ENSG00000262888	ENSG00000262888.1	Breast_Mammary_Tissue	1316	0.05088	0.016357	0.235453	0.0750716	0.622238	0.892341	FALSE	rs78287334	0.9786	0.9815	13508	0.00896057	0.0268241	0.816984	-0.848797	0.0187536	0.9815	396	0.0695365	2.35039	0.244468	0.535097	-0.3137	5.9752e-07	FALSE	FALSE
ADCY9	rs2540031	ENSG00000262888	ENSG00000262888.1	Breast_Mammary_Tissue	1316	0.05088	0.016357	0.235453	0.0750716	0.622238	0.892341	FALSE	rs145410566	0.22	0.0468	19680	0.00250342	1.22653	0.941101	-0.708081	0.0786847	0.0468	396	0.0283038	1.75837	0.44288	0.392175	-0.315906	5.96203e-07	FALSE	FALSE
ADCY9	rs2540031	ENSG00000262888	ENSG00000262888.1	Breast_Mammary_Tissue	1316	0.05088	0.016357	0.235453	0.0750716	0.622238	0.892341	FALSE	rs17199128	0.4961	0.9528	20624	0.00236958	0.680639	0.944073	-1.22318	0.0202106	0.9528	396	0.0280757	2.32242	0.444877	0.905465	-0.317713	5.95127e-07	FALSE	FALSE
ADCY9	rs2540031	ENSG00000262888	ENSG00000262888.1	Breast_Mammary_Tissue	1316	0.05088	0.016357	0.235453	0.0750716	0.622238	0.892341	FALSE	rs2238425	0.03928	0.5219	21255	0.000414402	2.06124	0.989746	-0.187477	0.18909	0.5219	396	0.00506021	1.31328	0.816394	-0.143467	-0.330945	5.87304e-07	FALSE	FALSE
ADCY9	rs2540031	ENSG00000262888	ENSG00000262888.1	Breast_Mammary_Tissue	1316	0.05088	0.016357	0.235453	0.0750716	0.622238	0.892341	FALSE	rs149423072	0.2995	0.0201	18225	0.0061227	1.03751	0.867252	-0.542888	0.0950206	0.0201	396	0.0641058	1.66949	0.259798	0.211637	-0.33125	5.87125e-07	FALSE	FALSE
ADCY9	rs2540031	ENSG00000262888	ENSG00000262888.1	Breast_Mammary_Tissue	1316	0.05088	0.016357	0.235453	0.0750716	0.622238	0.892341	FALSE	rs2601825	0.3025	0.8712	21300	0.00091955	1.03109	0.977528	-1.37811	0.029184	0.8712	396	0.0112523	2.18099	0.666621	1.03623	-0.341885	5.80914e-07	FALSE	FALSE
ADCY9	rs2540031	ENSG00000262888	ENSG00000262888.1	Breast_Mammary_Tissue	1316	0.05088	0.016357	0.235453	0.0750716	0.622238	0.892341	FALSE	rs117319561	0.2688	0.0149	12624	0.0118611	1.10583	0.771291	-0.266062	0.559503	0.0149	396	0.0860217	0.58358	0.207332	-0.0808702	-0.346932	5.77989e-07	FALSE	FALSE
ADCY9	rs2540031	ENSG00000262888	ENSG00000262888.1	Breast_Mammary_Tissue	1316	0.05088	0.016357	0.235453	0.0750716	0.622238	0.892341	FALSE	rs71388558	0.7696	0.156	21297	0.000783796	0.292898	0.980782	-1.93388	0.0124306	0.156	396	0.00958976	2.49968	0.701158	1.58664	-0.34724	5.77812e-07	FALSE	FALSE
ADCY9	rs2540031	ENSG00000262888	ENSG00000262888.1	Breast_Mammary_Tissue	1316	0.05088	0.016357	0.235453	0.0750716	0.622238	0.892341	FALSE	rs79755022	0.2993	0.9802	16281	0.00695549	1.03794	0.851871	-0.49597	0.130741	0.9802	396	0.0650571	1.51119	0.256975	0.144912	-0.351058	5.7561e-07	FALSE	FALSE
ADCY9	rs2540031	ENSG00000262888	ENSG00000262888.1	Breast_Mammary_Tissue	1316	0.05088	0.016357	0.235453	0.0750716	0.622238	0.892341	FALSE	rs77589580	0.2311	0.9834	18045	0.00746094	1.19753	0.842798	-0.320794	0.353476	0.9834	396	0.0773458	0.927868	0.225348	-0.0306651	-0.351459	5.75379e-07	FALSE	FALSE
ADCY9	rs2540031	ENSG00000262888	ENSG00000262888.1	Breast_Mammary_Tissue	1316	0.05088	0.016357	0.235453	0.0750716	0.622238	0.892341	FALSE	rs141676149	0.259	0.0159	13483	0.0104176	1.12876	0.793374	-0.283007	0.544642	0.0159	396	0.0806935	0.605808	0.218037	-0.0829637	-0.36597	5.67089e-07	FALSE	FALSE
ADCY9	rs2540031	ENSG00000262888	ENSG00000262888.1	Breast_Mammary_Tissue	1316	0.05088	0.016357	0.235453	0.0750716	0.622238	0.892341	FALSE	rs117704963	0.2071	0.0551	20248	0.00208482	1.26158	0.950461	-0.746132	0.0867883	0.0551	396	0.0242514	1.71259	0.481269	0.377586	-0.368546	5.65631e-07	FALSE	FALSE
ADCY9	rs2540031	ENSG00000262888	ENSG00000262888.1	Breast_Mammary_Tissue	1316	0.05088	0.016357	0.235453	0.0750716	0.622238	0.892341	FALSE	rs130043	0.2893	0.0155	11182	0.0128802	1.05966	0.756427	-0.281483	0.590162	0.0155	396	0.0827423	0.538601	0.213792	-0.0892576	-0.37074	5.64391e-07	FALSE	FALSE
ADCY9	rs2540031	ENSG00000262888	ENSG00000262888.1	Breast_Mammary_Tissue	1316	0.05088	0.016357	0.235453	0.0750716	0.622238	0.892341	FALSE	rs8045768	0.8418	0.0295	11576	0.00663151	0.199592	0.857789	-0.958136	0.0339672	0.0295	396	0.0441019	2.12046	0.337828	0.553383	-0.404754	5.45517e-07	FALSE	FALSE
ADCY9	rs2540031	ENSG00000262888	ENSG00000262888.1	Breast_Mammary_Tissue	1316	0.05088	0.016357	0.235453	0.0750716	0.622238	0.892341	FALSE	rs117787884	0.2723	0.9836	13224	0.010303	1.09778	0.795181	-0.313669	0.583327	0.9836	396	0.0782731	0.548532	0.223274	-0.0927437	-0.406413	5.44613e-07	FALSE	FALSE
ADCY9	rs2540031	ENSG00000262888	ENSG00000262888.1	Breast_Mammary_Tissue	1316	0.05088	0.016357	0.235453	0.0750716	0.622238	0.892341	FALSE	rs139644916	0.3922	0.9501	19782	0.00234341	0.855634	0.944657	-1.10131	0.0366308	0.9501	396	0.0266321	2.08986	0.457949	0.693848	-0.407458	5.44044e-07	FALSE	FALSE
ADCY9	rs2540031	ENSG00000262888	ENSG00000262888.1	Breast_Mammary_Tissue	1316	0.05088	0.016357	0.235453	0.0750716	0.622238	0.892341	FALSE	rs2041245	0.4586	0.1168	21301	0.0010002	0.741154	0.975605	-1.58873	0.0232541	0.1168	396	0.0122398	2.26923	0.647673	1.14597	-0.442761	5.25172e-07	FALSE	FALSE
ADCY9	rs2540031	ENSG00000262888	ENSG00000262888.1	Breast_Mammary_Tissue	1316	0.05088	0.016357	0.235453	0.0750716	0.622238	0.892341	FALSE	rs143018702	0.1631	0.0254	19580	0.00453436	1.39472	0.898183	-0.268695	0.859364	0.0254	396	0.0510052	0.177184	0.306101	-0.177909	-0.446604	5.23158e-07	FALSE	FALSE
ADCY9	rs2540031	ENSG00000262888	ENSG00000262888.1	Breast_Mammary_Tissue	1316	0.05088	0.016357	0.235453	0.0750716	0.622238	0.892341	FALSE	rs2238457	0.2475	0.8703	21300	0.000914113	1.15644	0.977658	-1.2469	0.0443473	0.8703	396	0.0111858	2.01079	0.667938	0.799116	-0.447781	5.22543e-07	FALSE	FALSE
ADCY9	rs2540031	ENSG00000262888	ENSG00000262888.1	Breast_Mammary_Tissue	1316	0.05088	0.016357	0.235453	0.0750716	0.622238	0.892341	FALSE	rs117585318	0.2574	0.0244	19204	0.00480768	1.13256	0.892704	-0.543553	0.182454	0.0244	396	0.0530412	1.33324	0.297851	0.0879134	-0.455639	5.18452e-07	FALSE	FALSE
ADCY9	rs2540031	ENSG00000262888	ENSG00000262888.1	Breast_Mammary_Tissue	1316	0.05088	0.016357	0.235453	0.0750716	0.622238	0.892341	FALSE	rs2283491	0.02975	0.7729	21286	0.000588239	2.1734	0.985507	0.210561	0.750432	0.7729	396	0.0071934	0.31807	0.757744	-0.67055	-0.45999	5.16202e-07	FALSE	FALSE
ADCY9	rs2540031	ENSG00000262888	ENSG00000262888.1	Breast_Mammary_Tissue	1316	0.05088	0.016357	0.235453	0.0750716	0.622238	0.892341	FALSE	rs2238428	0.04349	0.5203	21254	0.000414309	2.01897	0.989748	-0.272931	0.203705	0.5203	396	0.00505884	1.27107	0.816435	-0.188073	-0.461004	5.15679e-07	FALSE	FALSE
ADCY9	rs2540031	ENSG00000262888	ENSG00000262888.1	Breast_Mammary_Tissue	1316	0.05088	0.016357	0.235453	0.0750716	0.622238	0.892341	FALSE	rs8054755	0.3922	0.0499	19782	0.00234341	0.855634	0.944657	-1.10131	0.0430271	0.0499	396	0.0266321	2.02345	0.457949	0.631302	-0.470004	5.11058e-07	FALSE	FALSE
ADCY9	rs2540031	ENSG00000262888	ENSG00000262888.1	Breast_Mammary_Tissue	1316	0.05088	0.016357	0.235453	0.0750716	0.622238	0.892341	FALSE	rs4785949	0.842	0.0136	10872	0.0150691	0.199336	0.72636	-0.63354	0.0953087	0.0136	396	0.0941202	1.66804	0.192934	0.161229	-0.472311	5.0988e-07	FALSE	FALSE
ADCY9	rs2540031	ENSG00000262888	ENSG00000262888.1	Breast_Mammary_Tissue	1316	0.05088	0.016357	0.235453	0.0750716	0.622238	0.892341	FALSE	rs147791804	0.6203	0.0144	14756	0.0104944	0.495425	0.792167	-0.688294	0.0727212	0.0144	396	0.0889635	1.79458	0.20186	0.21231	-0.475984	5.08011e-07	FALSE	FALSE
ADCY9	rs2540031	ENSG00000262888	ENSG00000262888.1	Breast_Mammary_Tissue	1316	0.05088	0.016357	0.235453	0.0750716	0.622238	0.892341	FALSE	rs153035	0.03031	0.2757	21269	0.000517471	2.16602	0.987228	0.135585	0.556135	0.2757	396	0.00632295	0.588592	0.780628	-0.623273	-0.487688	5.021e-07	FALSE	FALSE
ADCY9	rs2540031	ENSG00000262888	ENSG00000262888.1	Breast_Mammary_Tissue	1316	0.05088	0.016357	0.235453	0.0750716	0.622238	0.892341	FALSE	rs117911826	0.2658	0.0208	18554	0.00581589	1.11279	0.87306	-0.491466	0.285753	0.0208	396	0.0619926	1.06748	0.266295	-0.00309944	-0.494565	4.98659e-07	FALSE	FALSE
ADCY9	rs2540031	ENSG00000262888	ENSG00000262888.1	Breast_Mammary_Tissue	1316	0.05088	0.016357	0.235453	0.0750716	0.622238	0.892341	FALSE	rs8059217	0.7089	0.6233	21260	0.000440284	0.373334	0.989113	-2.19115	0.0126184	0.6233	396	0.00537752	2.49436	0.807102	1.68803	-0.503119	4.94412e-07	FALSE	FALSE
ADCY9	rs2540031	ENSG00000262888	ENSG00000262888.1	Breast_Mammary_Tissue	1316	0.05088	0.016357	0.235453	0.0750716	0.622238	0.892341	FALSE	rs182255417	0.2689	0.0169	17492	0.00756249	1.1056	0.840999	-0.405425	0.602003	0.0169	396	0.0759959	0.521522	0.228436	-0.0986021	-0.504027	4.93963e-07	FALSE	FALSE
ADCY9	rs2540031	ENSG00000262888	ENSG00000262888.1	Breast_Mammary_Tissue	1316	0.05088	0.016357	0.235453	0.0750716	0.622238	0.892341	FALSE	rs11645792	0.1539	0.0322	18469	0.0038186	1.42589	0.912854	-0.292097	0.832816	0.0322	396	0.0405166	0.211091	0.357049	-0.212888	-0.504985	4.9349e-07	FALSE	FALSE
ADCY9	rs2540031	ENSG00000262888	ENSG00000262888.1	Breast_Mammary_Tissue	1316	0.05088	0.016357	0.235453	0.0750716	0.622238	0.892341	FALSE	rs7199418	0.1045	0.1108	20318	0.00109791	1.62342	0.973285	-0.528732	0.19894	0.1108	396	0.0128155	1.28458	0.637114	0.0188301	-0.509902	4.91069e-07	FALSE	FALSE
ADCY9	rs2540031	ENSG00000262888	ENSG00000262888.1	Breast_Mammary_Tissue	1316	0.05088	0.016357	0.235453	0.0750716	0.622238	0.892341	FALSE	rs117921780	0.314	0.0167	16568	0.00807823	1.00686	0.831977	-0.470109	0.379855	0.0167	396	0.0768904	0.878163	0.22638	-0.0410484	-0.511158	4.90453e-07	FALSE	FALSE
ADCY9	rs2540031	ENSG00000262888	ENSG00000262888.1	Breast_Mammary_Tissue	1316	0.05088	0.016357	0.235453	0.0750716	0.622238	0.892341	FALSE	rs111896658	0.5364	0.1081	21307	0.00106985	0.618266	0.97395	-1.63773	0.0233398	0.1081	396	0.0130958	2.26783	0.632097	1.12548	-0.512248	4.89919e-07	FALSE	FALSE
ADCY9	rs2540031	ENSG00000262888	ENSG00000262888.1	Breast_Mammary_Tissue	1316	0.05088	0.016357	0.235453	0.0750716	0.622238	0.892341	FALSE	rs2283481	0.2538	0.7288	21266	0.000522883	1.14117	0.987097	-1.5324	0.0330612	0.7288	396	0.00638817	2.13134	0.778865	1.01455	-0.517854	4.8718e-07	FALSE	FALSE
ADCY9	rs2540031	ENSG00000262888	ENSG00000262888.1	Breast_Mammary_Tissue	1316	0.05088	0.016357	0.235453	0.0750716	0.622238	0.892341	FALSE	rs3789033	0.0961	0.7443	20654	0.000559121	1.66406	0.986215	-0.77661	0.108585	0.7443	396	0.00663431	1.60459	0.772285	0.254369	-0.522241	4.85047e-07	FALSE	FALSE
ADCY9	rs2540031	ENSG00000262888	ENSG00000262888.1	Breast_Mammary_Tissue	1316	0.05088	0.016357	0.235453	0.0750716	0.622238	0.892341	FALSE	rs129986	0.39	0.978	12163	0.0083982	0.859617	0.826477	-0.570363	0.220851	0.978	396	0.0586831	1.22427	0.277151	0.0454241	-0.524939	4.8374e-07	FALSE	FALSE
ADCY9	rs2540031	ENSG00000262888	ENSG00000262888.1	Breast_Mammary_Tissue	1316	0.05088	0.016357	0.235453	0.0750716	0.622238	0.892341	FALSE	rs2526655	0.1915	0.8772	21302	0.000957792	1.30615	0.976615	-1.04476	0.073389	0.8772	396	0.0117214	1.7904	0.657484	0.518079	-0.526682	4.82898e-07	FALSE	FALSE
ADCY9	rs2540031	ENSG00000262888	ENSG00000262888.1	Breast_Mammary_Tissue	1316	0.05088	0.016357	0.235453	0.0750716	0.622238	0.892341	FALSE	rs2601803	0.1915	0.8772	21302	0.000957792	1.30615	0.976615	-1.04476	0.073389	0.8772	396	0.0117214	1.7904	0.657484	0.518079	-0.526682	4.82898e-07	FALSE	FALSE
ADCY9	rs2540031	ENSG00000262888	ENSG00000262888.1	Breast_Mammary_Tissue	1316	0.05088	0.016357	0.235453	0.0750716	0.622238	0.892341	FALSE	rs1075581	0.6666	0.0977	21206	0.00117567	0.430819	0.971448	-1.68785	0.0210919	0.0977	396	0.0143228	2.30634	0.611034	1.15297	-0.534884	4.78953e-07	FALSE	FALSE
ADCY9	rs2540031	ENSG00000262888	ENSG00000262888.1	Breast_Mammary_Tissue	1316	0.05088	0.016357	0.235453	0.0750716	0.622238	0.892341	FALSE	rs2601773	0.03798	0.4781	20000	0.000440405	2.07507	0.98911	-0.130432	0.299061	0.4781	396	0.00506021	1.03845	0.816394	-0.407292	-0.537724	4.77595e-07	FALSE	FALSE
ADCY9	rs2540031	ENSG00000262888	ENSG00000262888.1	Breast_Mammary_Tissue	1316	0.05088	0.016357	0.235453	0.0750716	0.622238	0.892341	FALSE	rs8044196	0.3211	0.325	21262	0.000471191	0.9922	0.988357	-1.74004	0.0252072	0.325	396	0.00575556	2.23821	0.796303	1.19902	-0.541024	4.76022e-07	FALSE	FALSE
ADCY9	rs2540031	ENSG00000262888	ENSG00000262888.1	Breast_Mammary_Tissue	1316	0.05088	0.016357	0.235453	0.0750716	0.622238	0.892341	FALSE	rs2386817	0.6045	0.973	11781	0.00710117	0.51794	0.849236	-0.83211	0.0832325	0.973	396	0.0480616	1.73223	0.31887	0.286404	-0.545707	4.73798e-07	FALSE	FALSE
ADCY9	rs2540031	ENSG00000262888	ENSG00000262888.1	Breast_Mammary_Tissue	1316	0.05088	0.016357	0.235453	0.0750716	0.622238	0.892341	FALSE	rs28562961	0.2855	0.1178	21304	0.000992693	1.06805	0.975784	-1.30382	0.0472666	0.1178	396	0.0121496	1.9839	0.649358	0.753901	-0.549915	4.71808e-07	FALSE	FALSE
ADCY9	rs2540031	ENSG00000262888	ENSG00000262888.1	Breast_Mammary_Tissue	1316	0.05088	0.016357	0.235453	0.0750716	0.622238	0.892341	FALSE	rs7189042	0.1125	0.8896	21306	0.00105032	1.58706	0.974414	-0.6057	0.185041	0.8896	396	0.0128562	1.32539	0.636381	0.0531296	-0.55257	4.70557e-07	FALSE	FALSE
ADCY9	rs2540031	ENSG00000262888	ENSG00000262888.1	Breast_Mammary_Tissue	1316	0.05088	0.016357	0.235453	0.0750716	0.622238	0.892341	FALSE	rs41336654	0.2517	0.0248	12469	0.00728805	1.14623	0.84588	-0.379334	0.85597	0.0248	396	0.0522071	0.181507	0.301176	-0.174217	-0.553551	4.70096e-07	FALSE	FALSE
ADCY9	rs2540031	ENSG00000262888	ENSG00000262888.1	Breast_Mammary_Tissue	1316	0.05088	0.016357	0.235453	0.0750716	0.622238	0.892341	FALSE	rs11643996	0.1183	0.8896	21306	0.00105032	1.56195	0.974414	-0.644219	0.174109	0.8896	396	0.0128562	1.35912	0.636381	0.081938	-0.562281	4.6601e-07	FALSE	FALSE
ADCY9	rs2540031	ENSG00000262888	ENSG00000262888.1	Breast_Mammary_Tissue	1316	0.05088	0.016357	0.235453	0.0750716	0.622238	0.892341	FALSE	rs9929715	0.02563	0.4011	21257	0.000430407	2.23177	0.989354	0.19259	0.671984	0.4011	396	0.00525615	0.423427	0.810631	-0.75936	-0.56677	4.63922e-07	FALSE	FALSE
ADCY9	rs2540031	ENSG00000262888	ENSG00000262888.1	Breast_Mammary_Tissue	1316	0.05088	0.016357	0.235453	0.0750716	0.622238	0.892341	FALSE	rs139764024	0.3172	0.9659	19572	0.00340931	1.00023	0.921461	-0.811141	0.109522	0.9659	396	0.0383344	1.60035	0.369857	0.242717	-0.568424	4.63156e-07	FALSE	FALSE
ADCY9	rs2540031	ENSG00000262888	ENSG00000262888.1	Breast_Mammary_Tissue	1316	0.05088	0.016357	0.235453	0.0750716	0.622238	0.892341	FALSE	rs11649508	0.3692	0.2811	20285	0.000536147	0.897973	0.986774	-1.76492	0.0252657	0.2811	396	0.00624806	2.23732	0.782661	1.19569	-0.569236	4.6278e-07	FALSE	FALSE
ADCY9	rs2540031	ENSG00000262888	ENSG00000262888.1	Breast_Mammary_Tissue	1316	0.05088	0.016357	0.235453	0.0750716	0.622238	0.892341	FALSE	rs113867806	0.2737	0.0228	14136	0.00697821	1.09458	0.851459	-0.443376	0.601176	0.0228	396	0.0566704	0.52271	0.284197	-0.12835	-0.571726	4.61629e-07	FALSE	FALSE
ADCY9	rs2540031	ENSG00000262888	ENSG00000262888.1	Breast_Mammary_Tissue	1316	0.05088	0.016357	0.235453	0.0750716	0.622238	0.892341	FALSE	rs62039111	0.4432	0.0162	13156	0.010482	0.766801	0.792362	-0.553032	0.357783	0.0162	396	0.0792233	0.919598	0.221188	-0.0314679	-0.5845	4.5577e-07	FALSE	FALSE
ADCY9	rs2540031	ENSG00000262888	ENSG00000262888.1	Breast_Mammary_Tissue	1316	0.05088	0.016357	0.235453	0.0750716	0.622238	0.892341	FALSE	rs142406029	0.4884	0.9764	17837	0.00534721	0.692856	0.882083	-0.857165	0.0805306	0.9764	396	0.0547943	1.74762	0.291095	0.272509	-0.584657	4.55698e-07	FALSE	FALSE
ADCY9	rs2540031	ENSG00000262888	ENSG00000262888.1	Breast_Mammary_Tissue	1316	0.05088	0.016357	0.235453	0.0750716	0.622238	0.892341	FALSE	rs17794435	0.3326	0.9783	18554	0.00557981	0.96889	0.877582	-0.638241	0.221723	0.9783	396	0.0594762	1.22196	0.27447	0.0444908	-0.59375	4.51573e-07	FALSE	FALSE
ADCY9	rs2540031	ENSG00000262888	ENSG00000262888.1	Breast_Mammary_Tissue	1316	0.05088	0.016357	0.235453	0.0750716	0.622238	0.892341	FALSE	rs59576976	0.09897	0.8896	21306	0.00105032	1.64987	0.974414	-0.506642	0.252477	0.8896	396	0.0128562	1.14435	0.636381	-0.0891398	-0.595782	4.50656e-07	FALSE	FALSE
ADCY9	rs2540031	ENSG00000262888	ENSG00000262888.1	Breast_Mammary_Tissue	1316	0.05088	0.016357	0.235453	0.0750716	0.622238	0.892341	FALSE	rs117442421	0.318	0.0239	19204	0.00490574	0.998576	0.890755	-0.66297	0.202596	0.0239	396	0.0541231	1.27419	0.293645	0.0645566	-0.598413	4.49472e-07	FALSE	FALSE
ADCY9	rs2540031	ENSG00000262888	ENSG00000262888.1	Breast_Mammary_Tissue	1316	0.05088	0.016357	0.235453	0.0750716	0.622238	0.892341	FALSE	rs147940843	0.4861	0.0146	13089	0.0116712	0.696525	0.774125	-0.556105	0.405601	0.0146	396	0.0877626	0.83166	0.204058	-0.0435454	-0.59965	4.48917e-07	FALSE	FALSE
ADCY9	rs2540031	ENSG00000262888	ENSG00000262888.1	Breast_Mammary_Tissue	1316	0.05088	0.016357	0.235453	0.0750716	0.622238	0.892341	FALSE	rs2238427	0.0348	0.4748	21254	0.000414679	2.11068	0.989739	-0.0850958	0.366644	0.4748	396	0.00506337	0.902777	0.816301	-0.514582	-0.599678	4.48904e-07	FALSE	FALSE
ADCY9	rs2540031	ENSG00000262888	ENSG00000262888.1	Breast_Mammary_Tissue	1316	0.05088	0.016357	0.235453	0.0750716	0.622238	0.892341	FALSE	rs189310363	0.8962	0.9825	11997	0.0106548	0.130463	0.789659	-0.772791	0.108272	0.9825	396	0.0734352	1.60601	0.234533	0.168827	-0.603965	4.46984e-07	FALSE	FALSE
ADCY9	rs2540031	ENSG00000262888	ENSG00000262888.1	Breast_Mammary_Tissue	1316	0.05088	0.016357	0.235453	0.0750716	0.622238	0.892341	FALSE	rs148330780	0.4131	0.0169	15072	0.00877674	0.81845	0.820063	-0.58291	0.337583	0.0169	396	0.0759959	0.958952	0.228436	-0.0246342	-0.607544	4.45387e-07	FALSE	FALSE
ADCY9	rs2540031	ENSG00000262888	ENSG00000262888.1	Breast_Mammary_Tissue	1316	0.05088	0.016357	0.235453	0.0750716	0.622238	0.892341	FALSE	rs141893213	0.4267	0.0213	16314	0.00646248	0.794851	0.86091	-0.71436	0.164667	0.0213	396	0.0605683	1.38955	0.270861	0.103549	-0.610811	4.43934e-07	FALSE	FALSE
ADCY9	rs2540031	ENSG00000262888	ENSG00000262888.1	Breast_Mammary_Tissue	1316	0.05088	0.016357	0.235453	0.0750716	0.622238	0.892341	FALSE	rs8052182	0.1948	0.9323	19569	0.00177941	1.29651	0.957409	-0.773389	0.15595	0.9323	396	0.0200046	1.41883	0.529354	0.155987	-0.617401	4.41018e-07	FALSE	FALSE
ADCY9	rs2540031	ENSG00000262888	ENSG00000262888.1	Breast_Mammary_Tissue	1316	0.05088	0.016357	0.235453	0.0750716	0.622238	0.892341	FALSE	rs2072343	0.0281	0.583	21245	0.000425527	2.19589	0.989474	0.108639	0.628276	0.583	396	0.00519362	0.484155	0.812461	-0.741663	-0.633024	4.34182e-07	FALSE	FALSE
ADCY9	rs2540031	ENSG00000262888	ENSG00000262888.1	Breast_Mammary_Tissue	1316	0.05088	0.016357	0.235453	0.0750716	0.622238	0.892341	FALSE	rs142809521	0.3364	0.0175	15960	0.00800913	0.961303	0.833175	-0.510435	0.798712	0.0175	396	0.0734352	0.255014	0.234533	-0.126009	-0.636444	4.327e-07	FALSE	FALSE
ADCY9	rs2540031	ENSG00000262888	ENSG00000262888.1	Breast_Mammary_Tissue	1316	0.05088	0.016357	0.235453	0.0750716	0.622238	0.892341	FALSE	rs117972049	0.3573	0.0172	15188	0.00856041	0.920522	0.823716	-0.518838	0.83654	0.0172	396	0.0746932	0.206321	0.231498	-0.126729	-0.645566	4.2877e-07	FALSE	FALSE
ADCY9	rs2540031	ENSG00000262888	ENSG00000262888.1	Breast_Mammary_Tissue	1316	0.05088	0.016357	0.235453	0.0750716	0.622238	0.892341	FALSE	rs17136625	0.3436	0.0667	20961	0.00168434	0.947076	0.959593	-1.17402	0.0641049	0.0667	396	0.0202828	1.85145	0.525912	0.528197	-0.645824	4.2866e-07	FALSE	FALSE
ADCY9	rs2540031	ENSG00000262888	ENSG00000262888.1	Breast_Mammary_Tissue	1316	0.05088	0.016357	0.235453	0.0750716	0.622238	0.892341	FALSE	rs1981642	0.0572	0.4703	21257	0.000415032	1.90178	0.989731	-0.499489	0.191501	0.4703	396	0.00506839	1.30615	0.816152	-0.150633	-0.650121	4.26822e-07	FALSE	FALSE
ADCY9	rs2540031	ENSG00000262888	ENSG00000262888.1	Breast_Mammary_Tissue	1316	0.05088	0.016357	0.235453	0.0750716	0.622238	0.892341	FALSE	rs62039108	0.6257	0.0152	14194	0.0103441	0.487788	0.794532	-0.696709	0.21805	0.0152	396	0.0843496	1.23173	0.210576	0.0415128	-0.655196	4.24661e-07	FALSE	FALSE
ADCY9	rs2540031	ENSG00000262888	ENSG00000262888.1	Breast_Mammary_Tissue	1316	0.05088	0.016357	0.235453	0.0750716	0.622238	0.892341	FALSE	rs187331608	0.3979	0.9792	18782	0.00574529	0.845378	0.874407	-0.724901	0.194984	0.9792	396	0.0619926	1.29598	0.266295	0.0688041	-0.656097	4.24279e-07	FALSE	FALSE
ADCY9	rs2540031	ENSG00000262888	ENSG00000262888.1	Breast_Mammary_Tissue	1316	0.05088	0.016357	0.235453	0.0750716	0.622238	0.892341	FALSE	rs7203094	0.1643	0.1095	21306	0.00105789	1.39075	0.974234	-0.887175	0.128332	0.1095	396	0.0129487	1.52071	0.63472	0.230371	-0.656804	4.23979e-07	FALSE	FALSE
ADCY9	rs2540031	ENSG00000262888	ENSG00000262888.1	Breast_Mammary_Tissue	1316	0.05088	0.016357	0.235453	0.0750716	0.622238	0.892341	FALSE	rs56387835	0.07103	0.1099	21308	0.00105441	1.80529	0.974317	-0.243282	0.598761	0.1099	396	0.0129074	0.526183	0.635461	-0.416591	-0.659873	4.2268e-07	FALSE	FALSE
ADCY9	rs2540031	ENSG00000262888	ENSG00000262888.1	Breast_Mammary_Tissue	1316	0.05088	0.016357	0.235453	0.0750716	0.622238	0.892341	FALSE	rs144982377	0.8011	0.0137	11949	0.0136122	0.251924	0.746099	-0.66173	0.299446	0.0137	396	0.0934427	1.03762	0.194061	-0.00340481	-0.665135	4.20461e-07	FALSE	FALSE
ADCY9	rs2540031	ENSG00000262888	ENSG00000262888.1	Breast_Mammary_Tissue	1316	0.05088	0.016357	0.235453	0.0750716	0.622238	0.892341	FALSE	rs143700749	0.2783	0.0235	16991	0.00563676	1.08415	0.876486	-0.530603	0.630061	0.0235	396	0.0550218	0.481641	0.290241	-0.13775	-0.668353	4.1911e-07	FALSE	FALSE
ADCY9	rs2540031	ENSG00000262888	ENSG00000262888.1	Breast_Mammary_Tissue	1316	0.05088	0.016357	0.235453	0.0750716	0.622238	0.892341	FALSE	rs11647979	0.935	0.8697	21302	0.000910446	0.0815557	0.977745	-1.89935	0.0209766	0.8697	396	0.0111419	2.30841	0.668808	1.22942	-0.669929	4.1845e-07	FALSE	FALSE
ADCY9	rs2540031	ENSG00000262888	ENSG00000262888.1	Breast_Mammary_Tissue	1316	0.05088	0.016357	0.235453	0.0750716	0.622238	0.892341	FALSE	rs74449653	0.3966	0.0186	12675	0.00949908	0.847709	0.808096	-0.535026	0.871612	0.0186	396	0.0691697	0.161611	0.245446	-0.137609	-0.672636	4.17319e-07	FALSE	FALSE
ADCY9	rs2540031	ENSG00000262888	ENSG00000262888.1	Breast_Mammary_Tissue	1316	0.05088	0.016357	0.235453	0.0750716	0.622238	0.892341	FALSE	rs12924035	0.8646	0.9283	21126	0.00156302	0.170522	0.962394	-1.6263	0.0262537	0.9283	396	0.01897	2.22244	0.542561	0.948861	-0.677443	4.15318e-07	FALSE	FALSE
ADCY9	rs2540031	ENSG00000262888	ENSG00000262888.1	Breast_Mammary_Tissue	1316	0.05088	0.016357	0.235453	0.0750716	0.622238	0.892341	FALSE	rs112991945	0.3239	0.025	13458	0.00669982	0.986475	0.856534	-0.554069	0.561174	0.025	396	0.0518001	0.581099	0.302826	-0.129232	-0.6833	4.12892e-07	FALSE	FALSE
ADCY9	rs2540031	ENSG00000262888	ENSG00000262888.1	Breast_Mammary_Tissue	1316	0.05088	0.016357	0.235453	0.0750716	0.622238	0.892341	FALSE	rs117636192	0.6539	0.036	12158	0.00520891	0.448351	0.884781	-0.991533	0.0900961	0.036	396	0.0363827	1.69489	0.382115	0.308116	-0.683417	4.12844e-07	FALSE	FALSE
ADCY9	rs2540031	ENSG00000262888	ENSG00000262888.1	Breast_Mammary_Tissue	1316	0.05088	0.016357	0.235453	0.0750716	0.622238	0.892341	FALSE	rs8054483	0.7602	0.9861	12674	0.0126514	0.305218	0.759714	-0.677575	0.304838	0.9861	396	0.0921168	1.02611	0.196306	-0.00592215	-0.683497	4.12811e-07	FALSE	FALSE
ADCY9	rs2540031	ENSG00000262888	ENSG00000262888.1	Breast_Mammary_Tissue	1316	0.05088	0.016357	0.235453	0.0750716	0.622238	0.892341	FALSE	rs74488150	0.5074	0.0141	13574	0.0116474	0.662892	0.774482	-0.574515	0.91625	0.0141	396	0.0908286	0.105159	0.198538	-0.109561	-0.684076	4.12572e-07	FALSE	FALSE
ADCY9	rs2540031	ENSG00000262888	ENSG00000262888.1	Breast_Mammary_Tissue	1316	0.05088	0.016357	0.235453	0.0750716	0.622238	0.892341	FALSE	rs79145229	0.9442	0.0242	15738	0.00591375	0.069992	0.871199	-1.02261	0.0628689	0.0242	396	0.0534686	1.86012	0.296175	0.336776	-0.685833	4.11848e-07	FALSE	FALSE
ADCY9	rs2540031	ENSG00000262888	ENSG00000262888.1	Breast_Mammary_Tissue	1316	0.05088	0.016357	0.235453	0.0750716	0.622238	0.892341	FALSE	rs144286422	0.3396	0.9815	16788	0.00720987	0.954956	0.84728	-0.553241	0.854648	0.9815	396	0.0695365	0.183191	0.244468	-0.136065	-0.689306	4.1042e-07	FALSE	FALSE
ADCY9	rs2540031	ENSG00000262888	ENSG00000262888.1	Breast_Mammary_Tissue	1316	0.05088	0.016357	0.235453	0.0750716	0.622238	0.892341	FALSE	rs145083938	0.7076	0.0202	16168	0.00686821	0.375081	0.853457	-0.900183	0.0957318	0.0202	396	0.0637949	1.66591	0.260734	0.210752	-0.689431	4.10369e-07	FALSE	FALSE
ADCY9	rs2540031	ENSG00000262888	ENSG00000262888.1	Breast_Mammary_Tissue	1316	0.05088	0.016357	0.235453	0.0750716	0.622238	0.892341	FALSE	rs8049367	0.6212	0.6349	21257	0.000446036	0.49415	0.988972	-2.13292	0.0182699	0.6349	396	0.005447	2.3601	0.805095	1.4246	-0.708315	4.02692e-07	FALSE	FALSE
ADCY9	rs2540031	ENSG00000262888	ENSG00000262888.1	Breast_Mammary_Tissue	1316	0.05088	0.016357	0.235453	0.0750716	0.622238	0.892341	FALSE	rs75401475	0.4251	0.0207	17913	0.00605249	0.797605	0.868574	-0.738374	0.247519	0.0207	396	0.0622858	1.1564	0.265375	0.0232392	-0.715135	3.99955e-07	FALSE	FALSE
ADCY9	rs2540031	ENSG00000262888	ENSG00000262888.1	Breast_Mammary_Tissue	1316	0.05088	0.016357	0.235453	0.0750716	0.622238	0.892341	FALSE	rs141265204	0.257	0.9753	19900	0.00458459	1.13351	0.897171	-0.560981	0.695676	0.9753	396	0.0524131	0.391164	0.300348	-0.155608	-0.716589	3.99374e-07	FALSE	FALSE
ADCY9	rs2540031	ENSG00000262888	ENSG00000262888.1	Breast_Mammary_Tissue	1316	0.05088	0.016357	0.235453	0.0750716	0.622238	0.892341	FALSE	rs58766698	0.1174	0.1155	21305	0.00100978	1.56578	0.975377	-0.656388	0.233834	0.1155	396	0.0123593	1.19054	0.645451	-0.0610277	-0.717415	3.99044e-07	FALSE	FALSE
ADCY9	rs2540031	ENSG00000262888	ENSG00000262888.1	Breast_Mammary_Tissue	1316	0.05088	0.016357	0.235453	0.0750716	0.622238	0.892341	FALSE	rs2238444	0.04361	0.7126	21271	0.000504508	2.01782	0.987544	-0.18235	0.44663	0.7126	396	0.00616513	0.761045	0.784926	-0.541076	-0.723426	3.96653e-07	FALSE	FALSE
ADCY9	rs2540031	ENSG00000262888	ENSG00000262888.1	Breast_Mammary_Tissue	1316	0.05088	0.016357	0.235453	0.0750716	0.622238	0.892341	FALSE	rs7204629	0.7037	0.6203	21258	0.000438959	0.380331	0.989145	-2.19003	0.0172538	0.6203	396	0.00536083	2.38125	0.807585	1.4656	-0.724428	3.96256e-07	FALSE	FALSE
ADCY9	rs2540031	ENSG00000262888	ENSG00000262888.1	Breast_Mammary_Tissue	1316	0.05088	0.016357	0.235453	0.0750716	0.622238	0.892341	FALSE	rs117132440	0.5306	0.0169	19290	0.0068576	0.62709	0.85365	-0.793032	0.188208	0.0169	396	0.0759959	1.3159	0.228436	0.0681108	-0.724921	3.9606e-07	FALSE	FALSE
ADCY9	rs2540031	ENSG00000262888	ENSG00000262888.1	Breast_Mammary_Tissue	1316	0.05088	0.016357	0.235453	0.0750716	0.622238	0.892341	FALSE	rs143632781	0.2345	0.0434	19065	0.00277672	1.18885	0.935088	-0.706556	0.270336	0.0434	396	0.0304127	1.10229	0.425229	-0.0185564	-0.725112	3.95985e-07	FALSE	FALSE
ADCY9	rs2540031	ENSG00000262888	ENSG00000262888.1	Breast_Mammary_Tissue	1316	0.05088	0.016357	0.235453	0.0750716	0.622238	0.892341	FALSE	rs80123870	0.699	0.0137	11982	0.0135747	0.386671	0.746621	-0.63062	0.722153	0.0137	396	0.0934427	0.355583	0.194061	-0.0956054	-0.726225	3.95544e-07	FALSE	FALSE
ADCY9	rs2540031	ENSG00000262888	ENSG00000262888.1	Breast_Mammary_Tissue	1316	0.05088	0.016357	0.235453	0.0750716	0.622238	0.892341	FALSE	rs145846851	0.6029	0.0213	18463	0.00571028	0.520235	0.875077	-0.921611	0.111092	0.0213	396	0.0605683	1.5933	0.270861	0.185861	-0.73575	3.91795e-07	FALSE	FALSE
ADCY9	rs2540031	ENSG00000262888	ENSG00000262888.1	Breast_Mammary_Tissue	1316	0.05088	0.016357	0.235453	0.0750716	0.622238	0.892341	FALSE	rs79754142	0.8179	0.9863	14305	0.0113703	0.230247	0.77866	-0.733389	0.299446	0.9863	396	0.0934427	1.03762	0.194061	-0.00340481	-0.736793	3.91386e-07	FALSE	FALSE
ADCY9	rs2540031	ENSG00000262888	ENSG00000262888.1	Breast_Mammary_Tissue	1316	0.05088	0.016357	0.235453	0.0750716	0.622238	0.892341	FALSE	rs11647570	0.8216	0.8999	21203	0.0011507	0.225488	0.972037	-1.76372	0.0272663	0.8999	396	0.0140167	2.20768	0.616156	1.02277	-0.74095	3.89762e-07	FALSE	FALSE
ADCY9	rs2540031	ENSG00000262888	ENSG00000262888.1	Breast_Mammary_Tissue	1316	0.05088	0.016357	0.235453	0.0750716	0.622238	0.892341	FALSE	rs145865215	0.3061	0.0238	16190	0.00584287	1.02344	0.872546	-0.573034	0.85372	0.0238	396	0.0543449	0.184374	0.292797	-0.168242	-0.741277	3.89635e-07	FALSE	FALSE
ADCY9	rs2540031	ENSG00000262888	ENSG00000262888.1	Breast_Mammary_Tissue	1316	0.05088	0.016357	0.235453	0.0750716	0.622238	0.892341	FALSE	rs118190565	0.3427	0.97	20302	0.00372012	0.948844	0.914911	-0.820177	0.19423	0.97	396	0.0433892	1.29817	0.341482	0.0788574	-0.74132	3.89618e-07	FALSE	FALSE
ADCY9	rs2540031	ENSG00000262888	ENSG00000262888.1	Breast_Mammary_Tissue	1316	0.05088	0.016357	0.235453	0.0750716	0.622238	0.892341	FALSE	rs117536656	0.8898	0.9805	10938	0.0105092	0.138557	0.791935	-0.777351	0.230634	0.9805	396	0.0660378	1.19873	0.254129	0.0359836	-0.741368	3.896e-07	FALSE	FALSE
ADCY9	rs2540031	ENSG00000262888	ENSG00000262888.1	Breast_Mammary_Tissue	1316	0.05088	0.016357	0.235453	0.0750716	0.622238	0.892341	FALSE	rs117719567	0.3394	0.0281	16401	0.00490671	0.955351	0.890735	-0.700506	0.330577	0.0281	396	0.0462325	0.972952	0.327356	-0.0433261	-0.743832	3.88641e-07	FALSE	FALSE
ADCY9	rs2540031	ENSG00000262888	ENSG00000262888.1	Breast_Mammary_Tissue	1316	0.05088	0.016357	0.235453	0.0750716	0.622238	0.892341	FALSE	rs111929315	0.8338	0.8998	21203	0.00114968	0.20983	0.972061	-1.76747	0.0272663	0.8998	396	0.0140043	2.20768	0.616366	1.02301	-0.744456	3.88398e-07	FALSE	FALSE
ADCY9	rs2540031	ENSG00000262888	ENSG00000262888.1	Breast_Mammary_Tissue	1316	0.05088	0.016357	0.235453	0.0750716	0.622238	0.892341	FALSE	rs6500573	0.797	0.6213	21258	0.00043941	0.257232	0.989134	-2.22834	0.0168382	0.6213	396	0.00536634	2.39022	0.807426	1.48284	-0.7455	3.87993e-07	FALSE	FALSE
ADCY9	rs2540031	ENSG00000262888	ENSG00000262888.1	Breast_Mammary_Tissue	1316	0.05088	0.016357	0.235453	0.0750716	0.622238	0.892341	FALSE	rs7203473	0.6767	0.0972	21205	0.00118112	0.41697	0.971319	-1.69132	0.0312735	0.0972	396	0.0143885	2.15358	0.609945	0.943694	-0.747627	3.87169e-07	FALSE	FALSE
ADCY9	rs2540031	ENSG00000262888	ENSG00000262888.1	Breast_Mammary_Tissue	1316	0.05088	0.016357	0.235453	0.0750716	0.622238	0.892341	FALSE	rs2532008	0.2549	0.1283	21300	0.000922604	1.13853	0.977455	-1.26261	0.0741015	0.1283	396	0.0112897	1.78599	0.665884	0.513867	-0.748741	3.86738e-07	FALSE	FALSE
ADCY9	rs2540031	ENSG00000262888	ENSG00000262888.1	Breast_Mammary_Tissue	1316	0.05088	0.016357	0.235453	0.0750716	0.622238	0.892341	FALSE	rs75101189	0.2765	0.0231	19900	0.00489411	1.08822	0.890986	-0.580579	0.95423	0.0231	396	0.0559516	0.0573957	0.286801	-0.168525	-0.749104	3.86597e-07	FALSE	FALSE
ADCY9	rs2540031	ENSG00000262888	ENSG00000262888.1	Breast_Mammary_Tissue	1316	0.05088	0.016357	0.235453	0.0750716	0.622238	0.892341	FALSE	rs12598464	0.602	0.6186	21252	0.000438327	0.521527	0.989161	-2.12776	0.0196664	0.6186	396	0.00535161	2.33265	0.807853	1.37312	-0.754639	3.84464e-07	FALSE	FALSE
ADCY9	rs2540031	ENSG00000262888	ENSG00000262888.1	Breast_Mammary_Tissue	1316	0.05088	0.016357	0.235453	0.0750716	0.622238	0.892341	FALSE	rs144624199	0.6496	0.9843	14059	0.010116	0.454318	0.798149	-0.717742	0.376101	0.9843	396	0.0817048	0.885103	0.215921	-0.0370457	-0.754787	3.84406e-07	FALSE	FALSE
ADCY9	rs2540031	ENSG00000262888	ENSG00000262888.1	Breast_Mammary_Tissue	1316	0.05088	0.016357	0.235453	0.0750716	0.622238	0.892341	FALSE	rs11862646	0.3897	0.7934	21294	0.000629664	0.860162	0.984502	-1.71933	0.0358933	0.7934	396	0.00770287	2.09813	0.744962	0.956552	-0.762776	3.81348e-07	FALSE	FALSE
ADCY9	rs2540031	ENSG00000262888	ENSG00000262888.1	Breast_Mammary_Tissue	1316	0.05088	0.016357	0.235453	0.0750716	0.622238	0.892341	FALSE	rs138745629	0.4217	0.0255	14896	0.00593741	0.803475	0.87075	-0.741937	0.310656	0.0255	396	0.0508104	1.01385	0.306914	-0.0255645	-0.767502	3.7955e-07	FALSE	FALSE
ADCY9	rs2540031	ENSG00000262888	ENSG00000262888.1	Breast_Mammary_Tissue	1316	0.05088	0.016357	0.235453	0.0750716	0.622238	0.892341	FALSE	rs38026	0.7092	0.0195	10806	0.0106375	0.372931	0.789928	-0.725221	0.367255	0.0195	396	0.0660378	0.901627	0.254129	-0.0433065	-0.768528	3.79161e-07	FALSE	FALSE
ADCY9	rs2540031	ENSG00000262888	ENSG00000262888.1	Breast_Mammary_Tissue	1316	0.05088	0.016357	0.235453	0.0750716	0.622238	0.892341	FALSE	rs116870791	0.386	0.0262	14856	0.0057985	0.866894	0.873391	-0.705147	0.373608	0.0262	396	0.0494884	0.889735	0.31255	-0.0636713	-0.768818	3.7905e-07	FALSE	FALSE
ADCY9	rs2540031	ENSG00000262888	ENSG00000262888.1	Breast_Mammary_Tissue	1316	0.05088	0.016357	0.235453	0.0750716	0.622238	0.892341	FALSE	rs79846274	0.941	0.014	11037	0.0144256	0.0740131	0.734949	-0.661903	0.870929	0.014	396	0.0914681	0.162479	0.197424	-0.107358	-0.769261	3.78882e-07	FALSE	FALSE
ADCY9	rs2540031	ENSG00000262888	ENSG00000262888.1	Breast_Mammary_Tissue	1316	0.05088	0.016357	0.235453	0.0750716	0.622238	0.892341	FALSE	rs8046166	0.5868	0.1559	21302	0.000784022	0.543479	0.980776	-1.83096	0.0292881	0.1559	396	0.00959478	2.17959	0.701049	1.06146	-0.769495	3.78794e-07	FALSE	FALSE
ADCY9	rs2540031	ENSG00000262888	ENSG00000262888.1	Breast_Mammary_Tissue	1316	0.05088	0.016357	0.235453	0.0750716	0.622238	0.892341	FALSE	rs11076797	0.2991	0.1833	21289	0.000689618	1.03837	0.983052	-1.50883	0.0506987	0.1833	396	0.00843431	1.95402	0.727348	0.7388	-0.770031	3.78591e-07	FALSE	FALSE
ADCY9	rs2540031	ENSG00000262888	ENSG00000262888.1	Breast_Mammary_Tissue	1316	0.05088	0.016357	0.235453	0.0750716	0.622238	0.892341	FALSE	rs78388360	0.3245	0.9748	19708	0.00453973	0.985253	0.898075	-0.705866	0.38706	0.9748	396	0.0513995	0.864961	0.304468	-0.0676439	-0.77351	3.77276e-07	FALSE	FALSE
ADCY9	rs2540031	ENSG00000262888	ENSG00000262888.1	Breast_Mammary_Tissue	1316	0.05088	0.016357	0.235453	0.0750716	0.622238	0.892341	FALSE	rs79178498	0.9379	0.0169	10671	0.0123965	0.0779096	0.76341	-0.718396	0.419265	0.0169	396	0.0759959	0.807697	0.228436	-0.0551548	-0.773551	3.77261e-07	FALSE	FALSE
ADCY9	rs2540031	ENSG00000262888	ENSG00000262888.1	Breast_Mammary_Tissue	1316	0.05088	0.016357	0.235453	0.0750716	0.622238	0.892341	FALSE	rs148181595	0.4253	0.9824	16649	0.00763483	0.79726	0.839722	-0.648548	0.798712	0.9824	396	0.0730254	0.255014	0.23554	-0.126634	-0.775182	3.76646e-07	FALSE	FALSE
ADCY9	rs2540031	ENSG00000262888	ENSG00000262888.1	Breast_Mammary_Tissue	1316	0.05088	0.016357	0.235453	0.0750716	0.622238	0.892341	FALSE	rs368405	0.63	0.3756	21257	0.000440857	0.481727	0.989099	-2.14467	0.0198053	0.3756	396	0.00538377	2.33002	0.806921	1.36805	-0.776623	3.76104e-07	FALSE	FALSE
ADCY9	rs2540031	ENSG00000262888	ENSG00000262888.1	Breast_Mammary_Tissue	1316	0.05088	0.016357	0.235453	0.0750716	0.622238	0.892341	FALSE	rs6500580	0.6024	0.4796	21248	0.000414433	0.520952	0.989745	-2.15571	0.0195648	0.4796	396	0.00505893	2.33459	0.816432	1.37732	-0.778391	3.75439e-07	FALSE	FALSE
ADCY9	rs2540031	ENSG00000262888	ENSG00000262888.1	Breast_Mammary_Tissue	1316	0.05088	0.016357	0.235453	0.0750716	0.622238	0.892341	FALSE	rs12102673	0.4753	0.0209	11518	0.00932477	0.713882	0.810952	-0.626234	0.962472	0.0209	396	0.0617023	0.0470517	0.267214	-0.155155	-0.781389	3.74315e-07	FALSE	FALSE
ADCY9	rs2540031	ENSG00000262888	ENSG00000262888.1	Breast_Mammary_Tissue	1316	0.05088	0.016357	0.235453	0.0750716	0.622238	0.892341	FALSE	rs77096739	0.4339	0.0242	17536	0.0053074	0.782535	0.882858	-0.80187	0.250554	0.0242	396	0.0534686	1.149	0.296175	0.0198941	-0.781976	3.74096e-07	FALSE	FALSE
ADCY9	rs2540031	ENSG00000262888	ENSG00000262888.1	Breast_Mammary_Tissue	1316	0.05088	0.016357	0.235453	0.0750716	0.622238	0.892341	FALSE	rs74390959	0.2316	0.9337	20559	0.00172689	1.19625	0.958614	-0.906518	0.169076	0.9337	396	0.0203964	1.37518	0.524519	0.124249	-0.782269	3.73986e-07	FALSE	FALSE
ADCY9	rs2540031	ENSG00000262888	ENSG00000262888.1	Breast_Mammary_Tissue	1316	0.05088	0.016357	0.235453	0.0750716	0.622238	0.892341	FALSE	rs8052554	0.9718	0.0144	11037	0.0140305	0.0353508	0.740322	-0.673694	0.926992	0.0144	396	0.0889635	0.09163	0.20186	-0.111888	-0.785582	3.72749e-07	FALSE	FALSE
ADCY9	rs2540031	ENSG00000262888	ENSG00000262888.1	Breast_Mammary_Tissue	1316	0.05088	0.016357	0.235453	0.0750716	0.622238	0.892341	FALSE	rs3025674	0.8827	0.0194	10938	0.0105623	0.147547	0.791104	-0.774348	0.306527	0.0194	396	0.0663714	1.02254	0.253175	-0.0136047	-0.787952	3.71867e-07	FALSE	FALSE
ADCY9	rs2540031	ENSG00000262888	ENSG00000262888.1	Breast_Mammary_Tissue	1316	0.05088	0.016357	0.235453	0.0750716	0.622238	0.892341	FALSE	rs56801616	0.8359	0.0146	11452	0.0133396	0.207141	0.749912	-0.676883	0.879634	0.0146	396	0.0877626	0.151433	0.204058	-0.111775	-0.788658	3.71604e-07	FALSE	FALSE
ADCY9	rs2540031	ENSG00000262888	ENSG00000262888.1	Breast_Mammary_Tissue	1316	0.05088	0.016357	0.235453	0.0750716	0.622238	0.892341	FALSE	rs66881004	0.617	0.5194	21248	0.000414367	0.500107	0.989747	-2.16632	0.0195648	0.5194	396	0.00505812	2.33459	0.816456	1.37732	-0.789003	3.71476e-07	FALSE	FALSE
ADCY9	rs2540031	ENSG00000262888	ENSG00000262888.1	Breast_Mammary_Tissue	1316	0.05088	0.016357	0.235453	0.0750716	0.622238	0.892341	FALSE	rs75946908	0.2164	0.0699	19483	0.00173511	1.23616	0.958426	-0.857859	0.193861	0.0699	396	0.0194208	1.29924	0.536726	0.0682862	-0.789573	3.71265e-07	FALSE	FALSE
ADCY9	rs2540031	ENSG00000262888	ENSG00000262888.1	Breast_Mammary_Tissue	1316	0.05088	0.016357	0.235453	0.0750716	0.622238	0.892341	FALSE	rs1104734	0.8406	0.9854	11452	0.0133396	0.201126	0.749912	-0.677804	0.879634	0.9854	396	0.0877626	0.151433	0.204058	-0.111775	-0.789579	3.71262e-07	FALSE	FALSE
ADCY9	rs2540031	ENSG00000262888	ENSG00000262888.1	Breast_Mammary_Tissue	1316	0.05088	0.016357	0.235453	0.0750716	0.622238	0.892341	FALSE	rs73492612	0.9855	0.0146	11037	0.0138411	0.0181741	0.742926	-0.679073	0.879634	0.0146	396	0.0877626	0.151433	0.204058	-0.111775	-0.790848	3.70791e-07	FALSE	FALSE
ADCY9	rs2540031	ENSG00000262888	ENSG00000262888.1	Breast_Mammary_Tissue	1316	0.05088	0.016357	0.235453	0.0750716	0.622238	0.892341	FALSE	rs7196884	0.9994	0.0146	11037	0.0138411	0.000751989	0.742926	-0.679196	0.879634	0.0146	396	0.0877626	0.151433	0.204058	-0.111775	-0.790971	3.70746e-07	FALSE	FALSE
ADCY9	rs2540031	ENSG00000262888	ENSG00000262888.1	Breast_Mammary_Tissue	1316	0.05088	0.016357	0.235453	0.0750716	0.622238	0.892341	FALSE	rs409425	0.6463	0.6158	21256	0.000437029	0.458908	0.989192	-2.15959	0.0198053	0.6158	396	0.00533676	2.33002	0.808284	1.36821	-0.791384	3.70593e-07	FALSE	FALSE
ADCY9	rs2540031	ENSG00000262888	ENSG00000262888.1	Breast_Mammary_Tissue	1316	0.05088	0.016357	0.235453	0.0750716	0.622238	0.892341	FALSE	rs2079731	0.07926	0.1138	20316	0.0010727	1.755	0.973883	-0.322799	0.724731	0.1138	396	0.0125199	0.352143	0.642492	-0.474463	-0.797262	3.68421e-07	FALSE	FALSE
ADCY9	rs2540031	ENSG00000262888	ENSG00000262888.1	Breast_Mammary_Tissue	1316	0.05088	0.016357	0.235453	0.0750716	0.622238	0.892341	FALSE	rs59369540	0.9773	0.9852	11452	0.013162	0.0284541	0.752417	-0.697701	0.706258	0.9852	396	0.0865942	0.376886	0.206244	-0.100842	-0.798543	3.67949e-07	FALSE	FALSE
ADCY9	rs2540031	ENSG00000262888	ENSG00000262888.1	Breast_Mammary_Tissue	1316	0.05088	0.016357	0.235453	0.0750716	0.622238	0.892341	FALSE	rs2238426	0.05086	0.5311	21254	0.000415233	1.95266	0.989726	-0.40221	0.294506	0.5311	396	0.00507012	1.04829	0.816101	-0.398274	-0.800484	3.67235e-07	FALSE	FALSE
ADCY9	rs2540031	ENSG00000262888	ENSG00000262888.1	Breast_Mammary_Tissue	1316	0.05088	0.016357	0.235453	0.0750716	0.622238	0.892341	FALSE	rs12920521	0.8136	0.0709	21126	0.00157929	0.235784	0.962017	-1.60857	0.0352955	0.0709	396	0.0191675	2.10495	0.539989	0.808045	-0.800526	3.6722e-07	FALSE	FALSE
ADCY9	rs2540031	ENSG00000262888	ENSG00000262888.1	Breast_Mammary_Tissue	1316	0.05088	0.016357	0.235453	0.0750716	0.622238	0.892341	FALSE	rs117387987	0.301	0.0232	19900	0.00487351	1.03429	0.891394	-0.633228	0.905773	0.0232	396	0.0557162	0.118372	0.287664	-0.167588	-0.800816	3.67114e-07	FALSE	FALSE
ADCY9	rs2540031	ENSG00000262888	ENSG00000262888.1	Breast_Mammary_Tissue	1316	0.05088	0.016357	0.235453	0.0750716	0.622238	0.892341	FALSE	rs1460676037	0.301	0.0232	19900	0.00487351	1.03429	0.891394	-0.633228	0.905773	0.0232	396	0.0557162	0.118372	0.287664	-0.167588	-0.800816	3.67114e-07	FALSE	FALSE
ADCY9	rs2540031	ENSG00000262888	ENSG00000262888.1	Breast_Mammary_Tissue	1316	0.05088	0.016357	0.235453	0.0750716	0.622238	0.892341	FALSE	rs6500584	0.8216	0.9849	11452	0.0129044	0.225488	0.756081	-0.686237	0.903463	0.9849	396	0.0848996	0.121288	0.209498	-0.116003	-0.80224	3.66591e-07	FALSE	FALSE
ADCY9	rs2540031	ENSG00000262888	ENSG00000262888.1	Breast_Mammary_Tissue	1316	0.05088	0.016357	0.235453	0.0750716	0.622238	0.892341	FALSE	rs6500583	0.9695	0.0145	11452	0.0134302	0.0382354	0.74864	-0.689888	0.931879	0.0145	396	0.0883589	0.085481	0.202961	-0.112684	-0.802572	3.6647e-07	FALSE	FALSE
ADCY9	rs2540031	ENSG00000262888	ENSG00000262888.1	Breast_Mammary_Tissue	1316	0.05088	0.016357	0.235453	0.0750716	0.622238	0.892341	FALSE	rs1966381	0.8697	0.0159	11567	0.0121432	0.16404	0.767119	-0.718292	0.554833	0.0159	396	0.0806935	0.590534	0.218037	-0.0849559	-0.803248	3.66222e-07	FALSE	FALSE
ADCY9	rs2540031	ENSG00000262888	ENSG00000262888.1	Breast_Mammary_Tissue	1316	0.05088	0.016357	0.235453	0.0750716	0.622238	0.892341	FALSE	rs111859007	0.4273	0.0279	20187	0.00401422	0.79382	0.908797	-0.910995	0.173447	0.0279	396	0.0465543	1.36121	0.325831	0.104728	-0.806267	3.65118e-07	FALSE	FALSE
ADCY9	rs2540031	ENSG00000262888	ENSG00000262888.1	Breast_Mammary_Tissue	1316	0.05088	0.016357	0.235453	0.0750716	0.622238	0.892341	FALSE	rs73509661	0.9132	0.0148	11452	0.013162	0.109003	0.752417	-0.693536	0.931879	0.0148	396	0.0865942	0.085481	0.206244	-0.114736	-0.808272	3.64387e-07	FALSE	FALSE
ADCY9	rs2540031	ENSG00000262888	ENSG00000262888.1	Breast_Mammary_Tissue	1316	0.05088	0.016357	0.235453	0.0750716	0.622238	0.892341	FALSE	rs8045426	0.2869	0.1292	20679	0.000944666	1.06495	0.976928	-1.3306	0.073389	0.1292	396	0.0112226	1.7904	0.667208	0.519264	-0.811336	3.63272e-07	FALSE	FALSE
ADCY9	rs2540031	ENSG00000262888	ENSG00000262888.1	Breast_Mammary_Tissue	1316	0.05088	0.016357	0.235453	0.0750716	0.622238	0.892341	FALSE	rs111954684	0.5402	0.0271	19626	0.00424736	0.612511	0.904009	-1.00217	0.12164	0.0271	396	0.0478892	1.54793	0.319651	0.19038	-0.811791	3.63107e-07	FALSE	FALSE
ADCY9	rs2540031	ENSG00000262888	ENSG00000262888.1	Breast_Mammary_Tissue	1316	0.05088	0.016357	0.235453	0.0750716	0.622238	0.892341	FALSE	rs413580	0.7159	0.3971	20267	0.000452954	0.363944	0.988803	-2.18057	0.0198053	0.3971	396	0.00527387	2.33002	0.810114	1.36838	-0.812188	3.62963e-07	FALSE	FALSE
ADCY9	rs2540031	ENSG00000262888	ENSG00000262888.1	Breast_Mammary_Tissue	1316	0.05088	0.016357	0.235453	0.0750716	0.622238	0.892341	FALSE	rs11860731	0.9372	0.015	11452	0.0129891	0.0787896	0.754872	-0.700644	0.829446	0.015	396	0.0854569	0.215412	0.208416	-0.112024	-0.812669	3.62788e-07	FALSE	FALSE
ADCY9	rs2540031	ENSG00000262888	ENSG00000262888.1	Breast_Mammary_Tissue	1316	0.05088	0.016357	0.235453	0.0750716	0.622238	0.892341	FALSE	rs6500582	0.7166	0.9709	15623	0.00497917	0.363007	0.889301	-1.04188	0.10797	0.9709	396	0.0446897	1.60738	0.334873	0.228715	-0.813161	3.6261e-07	FALSE	FALSE
ADCY9	rs2540031	ENSG00000262888	ENSG00000262888.1	Breast_Mammary_Tissue	1316	0.05088	0.016357	0.235453	0.0750716	0.622238	0.892341	FALSE	rs129993	0.8964	0.9845	11008	0.0130838	0.13021	0.753526	-0.693862	0.965863	0.9845	396	0.0827423	0.0427974	0.213792	-0.120071	-0.813933	3.6233e-07	FALSE	FALSE
ADCY9	rs2540031	ENSG00000262888	ENSG00000262888.1	Breast_Mammary_Tissue	1316	0.05088	0.016357	0.235453	0.0750716	0.622238	0.892341	FALSE	rs62037859	0.1829	0.742	21278	0.000539553	1.33188	0.986691	-1.2845	0.0767692	0.742	396	0.00659555	1.76975	0.773314	0.468917	-0.815583	3.61732e-07	FALSE	FALSE
ADCY9	rs2540031	ENSG00000262888	ENSG00000262888.1	Breast_Mammary_Tissue	1316	0.05088	0.016357	0.235453	0.0750716	0.622238	0.892341	FALSE	rs430537	0.7236	0.3968	20267	0.000453071	0.353652	0.9888	-2.18409	0.0198053	0.3968	396	0.00527524	2.33002	0.810074	1.36838	-0.815715	3.61685e-07	FALSE	FALSE
ADCY9	rs2540031	ENSG00000262888	ENSG00000262888.1	Breast_Mammary_Tissue	1316	0.05088	0.016357	0.235453	0.0750716	0.622238	0.892341	FALSE	rs2540040	0.932	0.9729	10965	0.00760226	0.0853288	0.840296	-0.914158	0.177569	0.9729	396	0.0478892	1.34828	0.319651	0.0979647	-0.816194	3.61511e-07	FALSE	FALSE
ADCY9	rs2540031	ENSG00000262888	ENSG00000262888.1	Breast_Mammary_Tissue	1316	0.05088	0.016357	0.235453	0.0750716	0.622238	0.892341	FALSE	rs117109849	0.3491	0.0253	19708	0.00452225	0.936336	0.898427	-0.749653	0.38706	0.0253	396	0.0512016	0.864961	0.305285	-0.0679261	-0.817579	3.61011e-07	FALSE	FALSE
ADCY9	rs2540031	ENSG00000262888	ENSG00000262888.1	Breast_Mammary_Tissue	1316	0.05088	0.016357	0.235453	0.0750716	0.622238	0.892341	FALSE	rs8048356	0.7737	0.6214	21258	0.000439455	0.287539	0.989133	-2.22012	0.0188993	0.6214	396	0.00536689	2.34751	0.80741	1.40115	-0.818978	3.60506e-07	FALSE	FALSE
ADCY9	rs2540031	ENSG00000262888	ENSG00000262888.1	Breast_Mammary_Tissue	1316	0.05088	0.016357	0.235453	0.0750716	0.622238	0.892341	FALSE	rs2601812	0.5604	0.116	21301	0.00100619	0.582247	0.975463	-1.68843	0.0381847	0.116	396	0.012313	2.07287	0.64631	0.868857	-0.819574	3.60292e-07	FALSE	FALSE
ADCY9	rs2540031	ENSG00000262888	ENSG00000262888.1	Breast_Mammary_Tissue	1316	0.05088	0.016357	0.235453	0.0750716	0.622238	0.892341	FALSE	rs28606577	0.6424	0.0765	21327	0.00145868	0.464346	0.964816	-1.56957	0.0415492	0.0765	396	0.0178721	2.03801	0.557315	0.749948	-0.819618	3.60276e-07	FALSE	FALSE
ADCY9	rs2540031	ENSG00000262888	ENSG00000262888.1	Breast_Mammary_Tissue	1316	0.05088	0.016357	0.235453	0.0750716	0.622238	0.892341	FALSE	rs146380591	0.2004	0.0721	19576	0.00167814	1.28041	0.959736	-0.819423	0.232153	0.0721	396	0.0188729	1.19483	0.543834	-0.00425484	-0.823678	3.58816e-07	FALSE	FALSE
ADCY9	rs2540031	ENSG00000262888	ENSG00000262888.1	Breast_Mammary_Tissue	1316	0.05088	0.016357	0.235453	0.0750716	0.622238	0.892341	FALSE	rs59787775	0.4685	0.6482	21258	0.000453379	0.724922	0.988793	-1.98578	0.0265919	0.6482	396	0.00553694	2.21746	0.802513	1.16198	-0.823795	3.58774e-07	FALSE	FALSE
ADCY9	rs2540031	ENSG00000262888	ENSG00000262888.1	Breast_Mammary_Tissue	1316	0.05088	0.016357	0.235453	0.0750716	0.622238	0.892341	FALSE	rs76283238	0.925	0.0419	20777	0.002635	0.0941374	0.938196	-1.38774	0.0458059	0.0419	396	0.0314521	1.99718	0.417036	0.561905	-0.825834	3.58043e-07	FALSE	FALSE
ADCY9	rs2540031	ENSG00000262888	ENSG00000262888.1	Breast_Mammary_Tissue	1316	0.05088	0.016357	0.235453	0.0750716	0.622238	0.892341	FALSE	rs2238424	0.05086	0.4641	21254	0.000415769	1.95266	0.989713	-0.401595	0.311056	0.4641	396	0.00507668	1.01301	0.815907	-0.42752	-0.829116	3.5687e-07	FALSE	FALSE
ADCY9	rs2540031	ENSG00000262888	ENSG00000262888.1	Breast_Mammary_Tissue	1316	0.05088	0.016357	0.235453	0.0750716	0.622238	0.892341	FALSE	rs2238443	0.04394	0.292	21001	0.000506212	2.01466	0.987503	-0.187057	0.568359	0.292	396	0.00610743	0.57047	0.786509	-0.644101	-0.831157	3.56142e-07	FALSE	FALSE
ADCY9	rs2540031	ENSG00000262888	ENSG00000262888.1	Breast_Mammary_Tissue	1316	0.05088	0.016357	0.235453	0.0750716	0.622238	0.892341	FALSE	rs7190663	0.3905	0.0328	18387	0.0037678	0.858711	0.913914	-0.889251	0.213859	0.0328	396	0.0398001	1.24302	0.361155	0.0549651	-0.834286	3.5503e-07	FALSE	FALSE
ADCY9	rs2540031	ENSG00000262888	ENSG00000262888.1	Breast_Mammary_Tissue	1316	0.05088	0.016357	0.235453	0.0750716	0.622238	0.892341	FALSE	rs117113579	0.3802	0.0251	14901	0.00602753	0.877528	0.869045	-0.681845	0.685569	0.0251	396	0.051599	0.404876	0.303648	-0.156062	-0.837907	3.53746e-07	FALSE	FALSE
ADCY9	rs2540031	ENSG00000262888	ENSG00000262888.1	Breast_Mammary_Tissue	1316	0.05088	0.016357	0.235453	0.0750716	0.622238	0.892341	FALSE	rs117762426	0.8734	0.9789	13890	0.00766065	0.159341	0.839267	-0.90335	0.198973	0.9789	396	0.0611299	1.28448	0.269042	0.0652462	-0.838104	3.53677e-07	FALSE	FALSE
ADCY9	rs2540031	ENSG00000262888	ENSG00000262888.1	Breast_Mammary_Tissue	1316	0.05088	0.016357	0.235453	0.0750716	0.622238	0.892341	FALSE	rs540629	0.7222	0.3968	21255	0.000432011	0.35552	0.989315	-2.20694	0.0198053	0.3968	396	0.00527524	2.33002	0.810074	1.36838	-0.838566	3.53513e-07	FALSE	FALSE
ADCY9	rs2540031	ENSG00000262888	ENSG00000262888.1	Breast_Mammary_Tissue	1316	0.05088	0.016357	0.235453	0.0750716	0.622238	0.892341	FALSE	rs443671	0.726	0.3972	21255	0.000431862	0.350451	0.989319	-2.20888	0.0198053	0.3972	396	0.00527342	2.33002	0.810127	1.36838	-0.840502	3.5283e-07	FALSE	FALSE
ADCY9	rs2540031	ENSG00000262888	ENSG00000262888.1	Breast_Mammary_Tissue	1316	0.05088	0.016357	0.235453	0.0750716	0.622238	0.892341	FALSE	rs231610	0.7299	0.6033	21255	0.000432048	0.345259	0.989314	-2.21046	0.0198053	0.6033	396	0.00527569	2.33002	0.810061	1.36837	-0.842082	3.52273e-07	FALSE	FALSE
ADCY9	rs2540031	ENSG00000262888	ENSG00000262888.1	Breast_Mammary_Tissue	1316	0.05088	0.016357	0.235453	0.0750716	0.622238	0.892341	FALSE	rs452347	0.7299	0.3968	21255	0.000432011	0.345259	0.989315	-2.2105	0.0198053	0.3968	396	0.00527524	2.33002	0.810074	1.36838	-0.842123	3.52258e-07	FALSE	FALSE
ADCY9	rs2540031	ENSG00000262888	ENSG00000262888.1	Breast_Mammary_Tissue	1316	0.05088	0.016357	0.235453	0.0750716	0.622238	0.892341	FALSE	rs2074801	0.6318	0.6104	21255	0.000434804	0.479195	0.989247	-2.1527	0.0215325	0.6104	396	0.00530935	2.29851	0.80908	1.3093	-0.843392	3.51811e-07	FALSE	FALSE
ADCY9	rs2540031	ENSG00000262888	ENSG00000262888.1	Breast_Mammary_Tissue	1316	0.05088	0.016357	0.235453	0.0750716	0.622238	0.892341	FALSE	rs139054811	0.2275	0.0729	19483	0.00166909	1.20682	0.959944	-0.909699	0.193861	0.0729	396	0.0186819	1.29924	0.546357	0.0659109	-0.843788	3.51672e-07	FALSE	FALSE
ADCY9	rs2540031	ENSG00000262888	ENSG00000262888.1	Breast_Mammary_Tissue	1316	0.05088	0.016357	0.235453	0.0750716	0.622238	0.892341	FALSE	rs400816	0.7338	0.3969	21255	0.000431973	0.340075	0.989316	-2.2123	0.0198053	0.3969	396	0.00527478	2.33002	0.810087	1.36838	-0.843922	3.51625e-07	FALSE	FALSE
ADCY9	rs2540031	ENSG00000262888	ENSG00000262888.1	Breast_Mammary_Tissue	1316	0.05088	0.016357	0.235453	0.0750716	0.622238	0.892341	FALSE	rs443271	0.7338	0.6031	21255	0.000431973	0.340075	0.989316	-2.2123	0.0198053	0.6031	396	0.00527478	2.33002	0.810087	1.36838	-0.843922	3.51625e-07	FALSE	FALSE
ADCY9	rs2540031	ENSG00000262888	ENSG00000262888.1	Breast_Mammary_Tissue	1316	0.05088	0.016357	0.235453	0.0750716	0.622238	0.892341	FALSE	rs373416	0.7338	0.397	21255	0.000431936	0.340075	0.989317	-2.21234	0.0198053	0.397	396	0.00527433	2.33002	0.810101	1.36838	-0.843963	3.51611e-07	FALSE	FALSE
ADCY9	rs2540031	ENSG00000262888	ENSG00000262888.1	Breast_Mammary_Tissue	1316	0.05088	0.016357	0.235453	0.0750716	0.622238	0.892341	FALSE	rs231609	0.7377	0.3963	21255	0.000432197	0.334901	0.989311	-2.21377	0.0198053	0.3963	396	0.00527752	2.33002	0.810008	1.36837	-0.8454	3.51106e-07	FALSE	FALSE
ADCY9	rs2540031	ENSG00000262888	ENSG00000262888.1	Breast_Mammary_Tissue	1316	0.05088	0.016357	0.235453	0.0750716	0.622238	0.892341	FALSE	rs395738	0.7377	0.397	21255	0.000431936	0.334901	0.989317	-2.21407	0.0198053	0.397	396	0.00527433	2.33002	0.810101	1.36838	-0.845691	3.51004e-07	FALSE	FALSE
ADCY9	rs2540031	ENSG00000262888	ENSG00000262888.1	Breast_Mammary_Tissue	1316	0.05088	0.016357	0.235453	0.0750716	0.622238	0.892341	FALSE	rs34939979	0.1916	0.0707	20900	0.00160054	1.30586	0.961526	-0.809054	0.254257	0.0707	396	0.0192176	1.14007	0.539341	-0.0370414	-0.846095	3.50862e-07	FALSE	FALSE
ADCY9	rs2540031	ENSG00000262888	ENSG00000262888.1	Breast_Mammary_Tissue	1316	0.05088	0.016357	0.235453	0.0750716	0.622238	0.892341	FALSE	rs8056526	0.2976	0.8717	21302	0.000922517	1.04159	0.977457	-1.36593	0.073389	0.8717	396	0.0112897	1.7904	0.665884	0.519127	-0.846807	3.50612e-07	FALSE	FALSE
ADCY9	rs2540031	ENSG00000262888	ENSG00000262888.1	Breast_Mammary_Tissue	1316	0.05088	0.016357	0.235453	0.0750716	0.622238	0.892341	FALSE	rs917011	0.7792	0.6021	20632	0.000444636	0.280362	0.989006	-2.21635	0.0198053	0.6021	396	0.00527026	2.33002	0.810219	1.36839	-0.84796	3.50208e-07	FALSE	FALSE
ADCY9	rs2540031	ENSG00000262888	ENSG00000262888.1	Breast_Mammary_Tissue	1316	0.05088	0.016357	0.235453	0.0750716	0.622238	0.892341	FALSE	rs117282460	0.2982	0.0299	17209	0.00440297	1.0403	0.900841	-0.668057	0.685569	0.0299	396	0.0435298	0.404876	0.340755	-0.180401	-0.848458	3.50034e-07	FALSE	FALSE
ADCY9	rs2540031	ENSG00000262888	ENSG00000262888.1	Breast_Mammary_Tissue	1316	0.05088	0.016357	0.235453	0.0750716	0.622238	0.892341	FALSE	rs6500585	0.7681	0.9837	12199	0.0112361	0.294861	0.7807	-0.724719	0.903463	0.9837	396	0.0787453	0.121288	0.222233	-0.124029	-0.848749	3.49932e-07	FALSE	FALSE
ADCY9	rs2540031	ENSG00000262888	ENSG00000262888.1	Breast_Mammary_Tissue	1316	0.05088	0.016357	0.235453	0.0750716	0.622238	0.892341	FALSE	rs117680394	0.8677	0.016	19003	0.00734601	0.166581	0.844844	-0.919941	0.188208	0.016	396	0.0801973	1.3159	0.21909	0.0660394	-0.853902	3.48133e-07	FALSE	FALSE
ADCY9	rs2540031	ENSG00000262888	ENSG00000262888.1	Breast_Mammary_Tissue	1316	0.05088	0.016357	0.235453	0.0750716	0.622238	0.892341	FALSE	rs576214	0.7675	0.3888	21256	0.000435108	0.295647	0.989239	-2.2227	0.0198053	0.3888	396	0.00531331	2.33002	0.808965	1.36828	-0.85442	3.47953e-07	FALSE	FALSE
ADCY9	rs2540031	ENSG00000262888	ENSG00000262888.1	Breast_Mammary_Tissue	1316	0.05088	0.016357	0.235453	0.0750716	0.622238	0.892341	FALSE	rs12600120	0.4456	0.6324	21254	0.000444816	0.762771	0.989002	-1.96731	0.0286891	0.6324	396	0.00543135	2.18773	0.805547	1.10896	-0.858345	3.4659e-07	FALSE	FALSE
ADCY9	rs2540031	ENSG00000262888	ENSG00000262888.1	Breast_Mammary_Tissue	1316	0.05088	0.016357	0.235453	0.0750716	0.622238	0.892341	FALSE	rs153040	0.04956	0.7247	20280	0.000543196	1.96374	0.986602	-0.254018	0.536562	0.7247	396	0.00632864	0.61802	0.780474	-0.609091	-0.86311	3.44942e-07	FALSE	FALSE
ADCY9	rs2540031	ENSG00000262888	ENSG00000262888.1	Breast_Mammary_Tissue	1316	0.05088	0.016357	0.235453	0.0750716	0.622238	0.892341	FALSE	rs56139472	0.5776	0.0182	15624	0.00787231	0.556894	0.835556	-0.773027	0.527965	0.0182	396	0.0706611	0.631116	0.241517	-0.0901186	-0.863146	3.4493e-07	FALSE	FALSE
ADCY9	rs2540031	ENSG00000262888	ENSG00000262888.1	Breast_Mammary_Tissue	1316	0.05088	0.016357	0.235453	0.0750716	0.622238	0.892341	FALSE	rs117914665	0.562	0.0272	14855	0.00559144	0.579873	0.877358	-0.901735	0.230457	0.0272	396	0.047718	1.19918	0.320431	0.0372478	-0.864487	3.44468e-07	FALSE	FALSE
ADCY9	rs2540031	ENSG00000262888	ENSG00000262888.1	Breast_Mammary_Tissue	1316	0.05088	0.016357	0.235453	0.0750716	0.622238	0.892341	FALSE	rs72760808	0.9411	0.0647	20912	0.00173675	0.0738874	0.958388	-1.58707	0.0406277	0.0647	396	0.0208651	2.04731	0.518851	0.721587	-0.86548	3.44126e-07	FALSE	FALSE
ADCY9	rs2540031	ENSG00000262888	ENSG00000262888.1	Breast_Mammary_Tissue	1316	0.05088	0.016357	0.235453	0.0750716	0.622238	0.892341	FALSE	rs117025072	0.9545	0.0648	20912	0.00173426	0.0570567	0.958445	-1.58881	0.0406277	0.0648	396	0.0208351	2.04731	0.51921	0.721966	-0.866846	3.43656e-07	FALSE	FALSE
ADCY9	rs2540031	ENSG00000262888	ENSG00000262888.1	Breast_Mammary_Tissue	1316	0.05088	0.016357	0.235453	0.0750716	0.622238	0.892341	FALSE	rs146438267	0.9564	0.0648	20912	0.00173426	0.0546717	0.958445	-1.58894	0.0406277	0.0648	396	0.0208351	2.04731	0.51921	0.721966	-0.866973	3.43612e-07	FALSE	FALSE
ADCY9	rs2540031	ENSG00000262888	ENSG00000262888.1	Breast_Mammary_Tissue	1316	0.05088	0.016357	0.235453	0.0750716	0.622238	0.892341	FALSE	rs17256002	0.9696	0.0649	20912	0.00173177	0.03811	0.958502	-1.59036	0.0406277	0.0649	396	0.0208052	2.04731	0.519568	0.722344	-0.86802	3.43253e-07	FALSE	FALSE
ADCY9	rs2540031	ENSG00000262888	ENSG00000262888.1	Breast_Mammary_Tissue	1316	0.05088	0.016357	0.235453	0.0750716	0.622238	0.892341	FALSE	rs6500562	0.454	0.6325	21254	0.000444867	0.748763	0.989001	-1.97772	0.0286891	0.6325	396	0.00543196	2.18773	0.805529	1.10896	-0.868756	3.43e-07	FALSE	FALSE
ADCY9	rs2540031	ENSG00000262888	ENSG00000262888.1	Breast_Mammary_Tissue	1316	0.05088	0.016357	0.235453	0.0750716	0.622238	0.892341	FALSE	rs11859805	0.2954	0.0335	16240	0.0041798	1.04635	0.905391	-0.68337	0.638116	0.0335	396	0.0389967	0.470335	0.365873	-0.187285	-0.870655	3.4235e-07	FALSE	FALSE
ADCY9	rs2540031	ENSG00000262888	ENSG00000262888.1	Breast_Mammary_Tissue	1316	0.05088	0.016357	0.235453	0.0750716	0.622238	0.892341	FALSE	rs2262251	0.6076	0.6514	21264	0.000455165	0.513502	0.988749	-2.11329	0.0237928	0.6514	396	0.00556032	2.26046	0.801844	1.23923	-0.874056	3.41187e-07	FALSE	FALSE
ADCY9	rs2540031	ENSG00000262888	ENSG00000262888.1	Breast_Mammary_Tissue	1316	0.05088	0.016357	0.235453	0.0750716	0.622238	0.892341	FALSE	rs2601819	0.2742	0.8712	21302	0.000919463	1.09344	0.97753	-1.31341	0.0851542	0.8712	396	0.0112523	1.72153	0.666621	0.438586	-0.874825	3.40925e-07	FALSE	FALSE
ADCY9	rs2540031	ENSG00000262888	ENSG00000262888.1	Breast_Mammary_Tissue	1316	0.05088	0.016357	0.235453	0.0750716	0.622238	0.892341	FALSE	rs7202140	0.6009	0.972	12029	0.00671328	0.523107	0.856288	-0.852813	0.303563	0.972	396	0.0463928	1.02882	0.326594	-0.0248575	-0.87767	3.39956e-07	FALSE	FALSE
ADCY9	rs2540031	ENSG00000262888	ENSG00000262888.1	Breast_Mammary_Tissue	1316	0.05088	0.016357	0.235453	0.0750716	0.622238	0.892341	FALSE	rs8062518	0.4949	0.6323	21255	0.000444745	0.682536	0.989004	-2.02473	0.0274801	0.6323	396	0.00543073	2.20463	0.805564	1.13885	-0.885877	3.37178e-07	FALSE	FALSE
ADCY9	rs2540031	ENSG00000262888	ENSG00000262888.1	Breast_Mammary_Tissue	1316	0.05088	0.016357	0.235453	0.0750716	0.622238	0.892341	FALSE	rs2531980	0.9076	0.2531	21267	0.000546673	0.116066	0.986517	-2.14653	0.0230319	0.2531	396	0.00667913	2.27291	0.771099	1.25455	-0.891981	3.35126e-07	FALSE	FALSE
ADCY9	rs2540031	ENSG00000262888	ENSG00000262888.1	Breast_Mammary_Tissue	1316	0.05088	0.016357	0.235453	0.0750716	0.622238	0.892341	FALSE	rs150708763	0.5756	0.0219	12823	0.0080015	0.559823	0.833307	-0.765221	0.618012	0.0219	396	0.0589451	0.49867	0.27626	-0.127312	-0.892534	3.34941e-07	FALSE	FALSE
ADCY9	rs2540031	ENSG00000262888	ENSG00000262888.1	Breast_Mammary_Tissue	1316	0.05088	0.016357	0.235453	0.0750716	0.622238	0.892341	FALSE	rs144578128	0.649	0.0255	17164	0.00515286	0.455152	0.88588	-0.99349	0.176063	0.0255	396	0.0508104	1.35298	0.306914	0.0976096	-0.895881	3.33822e-07	FALSE	FALSE
ADCY9	rs2540031	ENSG00000262888	ENSG00000262888.1	Breast_Mammary_Tissue	1316	0.05088	0.016357	0.235453	0.0750716	0.622238	0.892341	FALSE	rs3025684	0.838	0.0251	12159	0.00738681	0.204452	0.844117	-0.911682	0.255105	0.0251	396	0.051599	1.13804	0.303648	0.0156816	-0.896	3.33782e-07	FALSE	FALSE
ADCY9	rs2540031	ENSG00000262888	ENSG00000262888.1	Breast_Mammary_Tissue	1316	0.05088	0.016357	0.235453	0.0750716	0.622238	0.892341	FALSE	rs55815615	0.9855	0.0554	20827	0.00201653	0.0181741	0.952006	-1.51819	0.0476833	0.0554	396	0.0241278	1.98018	0.482545	0.61664	-0.901545	3.31936e-07	FALSE	FALSE
ADCY9	rs2540031	ENSG00000262888	ENSG00000262888.1	Breast_Mammary_Tissue	1316	0.05088	0.016357	0.235453	0.0750716	0.622238	0.892341	FALSE	rs2072341	0.6243	0.0715	21252	0.00155776	0.489765	0.962516	-1.52648	0.0529471	0.0715	396	0.019019	1.93535	0.541921	0.62455	-0.901928	3.31809e-07	FALSE	FALSE
ADCY9	rs2540031	ENSG00000262888	ENSG00000262888.1	Breast_Mammary_Tissue	1316	0.05088	0.016357	0.235453	0.0750716	0.622238	0.892341	FALSE	rs75392895	0.2541	0.0705	19574	0.00171345	1.14045	0.958923	-0.972561	0.193861	0.0705	396	0.019268	1.29924	0.53869	0.0678196	-0.904741	3.30877e-07	FALSE	FALSE
ADCY9	rs2540031	ENSG00000262888	ENSG00000262888.1	Breast_Mammary_Tissue	1316	0.05088	0.016357	0.235453	0.0750716	0.622238	0.892341	FALSE	rs141360876	0.8248	0.0229	19675	0.00499228	0.221376	0.889041	-1.07751	0.12308	0.0229	396	0.0564287	1.54197	0.285067	0.171116	-0.906398	3.30329e-07	FALSE	FALSE
ADCY9	rs2540031	ENSG00000262888	ENSG00000262888.1	Breast_Mammary_Tissue	1316	0.05088	0.016357	0.235453	0.0750716	0.622238	0.892341	FALSE	rs145229369	0.2513	0.0729	19483	0.00166909	1.1472	0.959944	-0.977069	0.193861	0.0729	396	0.0186819	1.29924	0.546357	0.0659109	-0.911158	3.28761e-07	FALSE	FALSE
ADCY9	rs2540031	ENSG00000262888	ENSG00000262888.1	Breast_Mammary_Tissue	1316	0.05088	0.016357	0.235453	0.0750716	0.622238	0.892341	FALSE	rs72762761	0.8666	0.9282	20645	0.00159738	0.167979	0.961599	-1.61627	0.0445935	0.9282	396	0.0189456	2.00847	0.54288	0.70357	-0.9127	3.28254e-07	FALSE	FALSE
ADCY9	rs2540031	ENSG00000262888	ENSG00000262888.1	Breast_Mammary_Tissue	1316	0.05088	0.016357	0.235453	0.0750716	0.622238	0.892341	FALSE	rs79041006	0.6309	0.9783	12529	0.00826305	0.48046	0.828791	-0.786776	0.618012	0.9783	396	0.0594762	0.49867	0.27447	-0.1263	-0.913076	3.2813e-07	FALSE	FALSE
ADCY9	rs2540031	ENSG00000262888	ENSG00000262888.1	Breast_Mammary_Tissue	1316	0.05088	0.016357	0.235453	0.0750716	0.622238	0.892341	FALSE	rs79784851	0.6917	0.0296	19818	0.00386088	0.396549	0.911974	-1.14336	0.109034	0.0296	396	0.0439574	1.60255	0.338563	0.228073	-0.915287	3.27406e-07	FALSE	FALSE
ADCY9	rs2540031	ENSG00000262888	ENSG00000262888.1	Breast_Mammary_Tissue	1316	0.05088	0.016357	0.235453	0.0750716	0.622238	0.892341	FALSE	rs11649426	0.4949	0.6324	21255	0.000444795	0.682536	0.989002	-2.02467	0.0286891	0.6324	396	0.00543135	2.18773	0.805547	1.10896	-0.915712	3.27267e-07	FALSE	FALSE
ADCY9	rs2540031	ENSG00000262888	ENSG00000262888.1	Breast_Mammary_Tissue	1316	0.05088	0.016357	0.235453	0.0750716	0.622238	0.892341	FALSE	rs2238438	0.2369	0.3949	20983	0.000438336	1.18277	0.98916	-1.57038	0.0556494	0.3949	396	0.00528397	1.91377	0.809819	0.653099	-0.917284	3.26753e-07	FALSE	FALSE
ADCY9	rs2540031	ENSG00000262888	ENSG00000262888.1	Breast_Mammary_Tissue	1316	0.05088	0.016357	0.235453	0.0750716	0.622238	0.892341	FALSE	rs111276420	0.576	0.9778	16716	0.00605694	0.559237	0.86849	-0.878528	0.344344	0.9778	396	0.0581663	0.945617	0.278927	-0.0388003	-0.917329	3.26738e-07	FALSE	FALSE
ADCY9	rs2540031	ENSG00000262888	ENSG00000262888.1	Breast_Mammary_Tissue	1316	0.05088	0.016357	0.235453	0.0750716	0.622238	0.892341	FALSE	rs150038185	0.2543	0.0729	19483	0.00166909	1.13997	0.959944	-0.985006	0.193861	0.0729	396	0.0186819	1.29924	0.546357	0.0659109	-0.919095	3.26161e-07	FALSE	FALSE
ADCY9	rs2540031	ENSG00000262888	ENSG00000262888.1	Breast_Mammary_Tissue	1316	0.05088	0.016357	0.235453	0.0750716	0.622238	0.892341	FALSE	rs112638290	0.3253	0.5267	21255	0.000414789	0.983625	0.989737	-1.8108	0.0390477	0.5267	396	0.00506495	2.06368	0.816254	0.891027	-0.919769	3.25942e-07	FALSE	FALSE
ADCY9	rs2540031	ENSG00000262888	ENSG00000262888.1	Breast_Mammary_Tissue	1316	0.05088	0.016357	0.235453	0.0750716	0.622238	0.892341	FALSE	rs113559535	0.4535	0.0215	19949	0.00523683	0.749593	0.884235	-0.829677	0.478085	0.0215	396	0.0600172	0.709386	0.272671	-0.0905801	-0.920257	3.25783e-07	FALSE	FALSE
ADCY9	rs2540031	ENSG00000262888	ENSG00000262888.1	Breast_Mammary_Tissue	1316	0.05088	0.016357	0.235453	0.0750716	0.622238	0.892341	FALSE	rs130023	0.2583	0.9648	19662	0.0032914	1.13042	0.923971	-0.697974	0.794026	0.9648	396	0.0371788	0.261086	0.377019	-0.223769	-0.921743	3.25299e-07	FALSE	FALSE
ADCY9	rs2540031	ENSG00000262888	ENSG00000262888.1	Breast_Mammary_Tissue	1316	0.05088	0.016357	0.235453	0.0750716	0.622238	0.892341	FALSE	rs2074800	0.5529	0.0549	20271	0.0020896	0.59342	0.950354	-1.33408	0.0793924	0.0549	396	0.0243346	1.75422	0.480414	0.411827	-0.922255	3.25132e-07	FALSE	FALSE
ADCY9	rs2540031	ENSG00000262888	ENSG00000262888.1	Breast_Mammary_Tissue	1316	0.05088	0.016357	0.235453	0.0750716	0.622238	0.892341	FALSE	rs12933423	0.509	0.1194	21308	0.000980986	0.660396	0.976062	-1.65331	0.0494142	0.1194	396	0.0120086	1.965	0.652012	0.730989	-0.922322	3.25111e-07	FALSE	FALSE
ADCY9	rs2540031	ENSG00000262888	ENSG00000262888.1	Breast_Mammary_Tissue	1316	0.05088	0.016357	0.235453	0.0750716	0.622238	0.892341	FALSE	rs150344107	0.521	0.9617	20556	0.00290276	0.641805	0.932341	-1.15461	0.117979	0.9617	396	0.0342797	1.56331	0.396269	0.231917	-0.922698	3.24988e-07	FALSE	FALSE
ADCY9	rs2540031	ENSG00000262888	ENSG00000262888.1	Breast_Mammary_Tissue	1316	0.05088	0.016357	0.235453	0.0750716	0.622238	0.892341	FALSE	rs129962	0.7287	0.9751	12159	0.00744461	0.346855	0.843088	-0.875321	0.354485	0.9751	396	0.0520028	0.925925	0.302002	-0.0503109	-0.925632	3.24036e-07	FALSE	FALSE
ADCY9	rs2540031	ENSG00000262888	ENSG00000262888.1	Breast_Mammary_Tissue	1316	0.05088	0.016357	0.235453	0.0750716	0.622238	0.892341	FALSE	rs71388554	0.9669	0.0719	20645	0.00159533	0.0414966	0.961646	-1.62963	0.0445935	0.0719	396	0.0189213	2.00847	0.543199	0.703864	-0.925762	3.23994e-07	FALSE	FALSE
ADCY9	rs2540031	ENSG00000262888	ENSG00000262888.1	Breast_Mammary_Tissue	1316	0.05088	0.016357	0.235453	0.0750716	0.622238	0.892341	FALSE	rs58953492	0.7715	0.3403	21263	0.000460422	0.290413	0.98862	-2.19628	0.0228243	0.3403	396	0.00562427	2.27636	0.800021	1.26801	-0.928264	3.23184e-07	FALSE	FALSE
ADCY9	rs2540031	ENSG00000262888	ENSG00000262888.1	Breast_Mammary_Tissue	1316	0.05088	0.016357	0.235453	0.0750716	0.622238	0.892341	FALSE	rs189608231	0.2645	0.0704	19574	0.0017157	1.11582	0.958872	-0.998608	0.193861	0.0704	396	0.0192933	1.29924	0.538364	0.0678977	-0.93071	3.22395e-07	FALSE	FALSE
ADCY9	rs2540031	ENSG00000262888	ENSG00000262888.1	Breast_Mammary_Tissue	1316	0.05088	0.016357	0.235453	0.0750716	0.622238	0.892341	FALSE	rs2532007	0.2667	0.872	21302	0.000924361	1.11069	0.977413	-1.2923	0.0983794	0.872	396	0.0113122	1.65276	0.66544	0.361395	-0.930905	3.22332e-07	FALSE	FALSE
ADCY9	rs2540031	ENSG00000262888	ENSG00000262888.1	Breast_Mammary_Tissue	1316	0.05088	0.016357	0.235453	0.0750716	0.622238	0.892341	FALSE	rs2283500	0.4119	0.8911	21307	0.00106295	0.820555	0.974114	-1.49909	0.0661591	0.8911	396	0.0130113	1.83734	0.633601	0.56745	-0.93164	3.22095e-07	FALSE	FALSE
ADCY9	rs2540031	ENSG00000262888	ENSG00000262888.1	Breast_Mammary_Tissue	1316	0.05088	0.016357	0.235453	0.0750716	0.622238	0.892341	FALSE	rs71388553	0.9134	0.0718	21126	0.00156101	0.108751	0.962441	-1.63522	0.0445935	0.0718	396	0.0189456	2.00847	0.54288	0.70357	-0.931654	3.22091e-07	FALSE	FALSE
ADCY9	rs2540031	ENSG00000262888	ENSG00000262888.1	Breast_Mammary_Tissue	1316	0.05088	0.016357	0.235453	0.0750716	0.622238	0.892341	FALSE	rs77391135	0.2383	0.0705	19575	0.00171336	1.17925	0.958925	-0.929431	0.232153	0.0705	396	0.019268	1.19483	0.53869	-0.00231982	-0.931751	3.2206e-07	FALSE	FALSE
ADCY9	rs2540031	ENSG00000262888	ENSG00000262888.1	Breast_Mammary_Tissue	1316	0.05088	0.016357	0.235453	0.0750716	0.622238	0.892341	FALSE	rs12925070	0.9257	0.9282	21126	0.00156101	0.0932562	0.962441	-1.63673	0.0445935	0.9282	396	0.0189456	2.00847	0.54288	0.70357	-0.93316	3.21606e-07	FALSE	FALSE
ADCY9	rs2540031	ENSG00000262888	ENSG00000262888.1	Breast_Mammary_Tissue	1316	0.05088	0.016357	0.235453	0.0750716	0.622238	0.892341	FALSE	rs71388552	0.9467	0.0712	21126	0.00157315	0.0668514	0.96216	-1.63504	0.0445935	0.0712	396	0.0190929	2.00847	0.540957	0.70179	-0.933248	3.21578e-07	FALSE	FALSE
ADCY9	rs2540031	ENSG00000262888	ENSG00000262888.1	Breast_Mammary_Tissue	1316	0.05088	0.016357	0.235453	0.0750716	0.622238	0.892341	FALSE	rs80109269	0.8207	0.1061	21307	0.00108758	0.226645	0.97353	-1.79087	0.0381611	0.1061	396	0.0133128	2.07312	0.628266	0.855301	-0.935569	3.20832e-07	FALSE	FALSE
ADCY9	rs2540031	ENSG00000262888	ENSG00000262888.1	Breast_Mammary_Tissue	1316	0.05088	0.016357	0.235453	0.0750716	0.622238	0.892341	FALSE	rs67900804	1	0.0713	21126	0.00157111	0	0.962207	-1.63781	0.0445935	0.0713	396	0.0190682	2.00847	0.541279	0.702089	-0.935723	3.20783e-07	FALSE	FALSE
ADCY9	rs2540031	ENSG00000262888	ENSG00000262888.1	Breast_Mammary_Tissue	1316	0.05088	0.016357	0.235453	0.0750716	0.622238	0.892341	FALSE	rs116875306	0.9272	0.9726	20129	0.00409715	0.0913682	0.907088	-1.18427	0.098044	0.9726	396	0.0473794	1.65441	0.321983	0.246355	-0.937911	3.20082e-07	FALSE	FALSE
ADCY9	rs2540031	ENSG00000262888	ENSG00000262888.1	Breast_Mammary_Tissue	1316	0.05088	0.016357	0.235453	0.0750716	0.622238	0.892341	FALSE	rs145474514	0.8801	0.9762	15738	0.00601068	0.150842	0.869363	-1.00778	0.199469	0.9762	396	0.0543449	1.28307	0.292797	0.067791	-0.939987	3.19418e-07	FALSE	FALSE
ADCY9	rs2540031	ENSG00000262888	ENSG00000262888.1	Breast_Mammary_Tissue	1316	0.05088	0.016357	0.235453	0.0750716	0.622238	0.892341	FALSE	rs75704349	0.4477	0.0347	16239	0.00404052	0.759255	0.908254	-0.932578	0.271867	0.0347	396	0.0376949	1.09877	0.373786	-0.00839508	-0.940973	3.19103e-07	FALSE	FALSE
ADCY9	rs2540031	ENSG00000262888	ENSG00000262888.1	Breast_Mammary_Tissue	1316	0.05088	0.016357	0.235453	0.0750716	0.622238	0.892341	FALSE	rs76514516	0.2471	0.0705	19575	0.00171336	1.15742	0.958925	-0.953882	0.22428	0.0705	396	0.019268	1.21523	0.53869	0.0109191	-0.942963	3.18469e-07	FALSE	FALSE
ADCY9	rs2540031	ENSG00000262888	ENSG00000262888.1	Breast_Mammary_Tissue	1316	0.05088	0.016357	0.235453	0.0750716	0.622238	0.892341	FALSE	rs76438531	0.2441	0.0704	19575	0.00171561	1.1648	0.958874	-0.945074	0.232153	0.0704	396	0.0192933	1.19483	0.538364	-0.0021993	-0.947273	3.17099e-07	FALSE	FALSE
ADCY9	rs2540031	ENSG00000262888	ENSG00000262888.1	Breast_Mammary_Tissue	1316	0.05088	0.016357	0.235453	0.0750716	0.622238	0.892341	FALSE	rs6500581	0.5596	0.5205	21249	0.00041442	0.583436	0.989746	-2.12158	0.0260801	0.5205	396	0.00505901	2.22502	0.81643	1.17337	-0.948207	3.16803e-07	FALSE	FALSE
ADCY9	rs2540031	ENSG00000262888	ENSG00000262888.1	Breast_Mammary_Tissue	1316	0.05088	0.016357	0.235453	0.0750716	0.622238	0.892341	FALSE	rs129967	0.9702	0.0241	11660	0.00801434	0.0373574	0.833084	-0.894552	0.367444	0.0241	396	0.0536849	0.901271	0.295334	-0.0550672	-0.94962	3.16356e-07	FALSE	FALSE
ADCY9	rs2540031	ENSG00000262888	ENSG00000262888.1	Breast_Mammary_Tissue	1316	0.05088	0.016357	0.235453	0.0750716	0.622238	0.892341	FALSE	rs75322818	0.3485	0.1294	21302	0.000915831	0.937503	0.977617	-1.4701	0.073389	0.1294	396	0.0112078	1.7904	0.667501	0.519293	-0.950808	3.1598e-07	FALSE	FALSE
ADCY9	rs2540031	ENSG00000262888	ENSG00000262888.1	Breast_Mammary_Tissue	1316	0.05088	0.016357	0.235453	0.0750716	0.622238	0.892341	FALSE	rs117678112	0.2727	0.0704	19574	0.0017157	1.09687	0.958872	-1.01871	0.193861	0.0704	396	0.0192933	1.29924	0.538364	0.0678977	-0.950815	3.15978e-07	FALSE	FALSE
ADCY9	rs2540031	ENSG00000262888	ENSG00000262888.1	Breast_Mammary_Tissue	1316	0.05088	0.016357	0.235453	0.0750716	0.622238	0.892341	FALSE	rs2386824	0.2403	0.0403	19687	0.00288648	1.17424	0.932695	-0.706244	0.771377	0.0403	396	0.0326463	0.290574	0.408005	-0.244904	-0.951148	3.15873e-07	FALSE	FALSE
ADCY9	rs2540031	ENSG00000262888	ENSG00000262888.1	Breast_Mammary_Tissue	1316	0.05088	0.016357	0.235453	0.0750716	0.622238	0.892341	FALSE	rs117881181	0.9833	0.9697	20409	0.00366511	0.0209319	0.916063	-1.23865	0.0889473	0.9697	396	0.0429729	1.70098	0.343654	0.286617	-0.952028	3.15595e-07	FALSE	FALSE
ADCY9	rs2540031	ENSG00000262888	ENSG00000262888.1	Breast_Mammary_Tissue	1316	0.05088	0.016357	0.235453	0.0750716	0.622238	0.892341	FALSE	rs2247580	0.2897	0.1286	21302	0.000920682	1.05878	0.977501	-1.34924	0.0920771	0.1286	396	0.0112672	1.68454	0.666327	0.396614	-0.952627	3.15406e-07	FALSE	FALSE
ADCY9	rs2540031	ENSG00000262888	ENSG00000262888.1	Breast_Mammary_Tissue	1316	0.05088	0.016357	0.235453	0.0750716	0.622238	0.892341	FALSE	rs117620028	0.7264	0.9549	20981	0.00243236	0.349918	0.942677	-1.37181	0.0719686	0.9549	396	0.0293184	1.79932	0.434209	0.418119	-0.953693	3.1507e-07	FALSE	FALSE
ADCY9	rs2540031	ENSG00000262888	ENSG00000262888.1	Breast_Mammary_Tissue	1316	0.05088	0.016357	0.235453	0.0750716	0.622238	0.892341	FALSE	rs732099	0.6518	0.0976	21205	0.0011768	0.451263	0.971421	-1.67863	0.0480736	0.0976	396	0.0143359	1.97672	0.610817	0.721504	-0.957127	3.1399e-07	FALSE	FALSE
ADCY9	rs2540031	ENSG00000262888	ENSG00000262888.1	Breast_Mammary_Tissue	1316	0.05088	0.016357	0.235453	0.0750716	0.622238	0.892341	FALSE	rs76038869	0.2491	0.0704	19575	0.00171561	1.15254	0.958874	-0.958697	0.232153	0.0704	396	0.0192933	1.19483	0.538364	-0.0021993	-0.960896	3.12809e-07	FALSE	FALSE
ADCY9	rs2540031	ENSG00000262888	ENSG00000262888.1	Breast_Mammary_Tissue	1316	0.05088	0.016357	0.235453	0.0750716	0.622238	0.892341	FALSE	rs77292571	0.6342	0.9768	18728	0.0051785	0.475824	0.885377	-0.982825	0.25448	0.9768	396	0.0557162	1.13954	0.287664	0.0171689	-0.965656	3.11323e-07	FALSE	FALSE
ADCY9	rs2540031	ENSG00000262888	ENSG00000262888.1	Breast_Mammary_Tissue	1316	0.05088	0.016357	0.235453	0.0750716	0.622238	0.892341	FALSE	rs76013024	0.2814	0.9297	19574	0.00171795	1.07718	0.95882	-1.03863	0.193861	0.9297	396	0.0193186	1.29924	0.538038	0.0679757	-0.970657	3.0977e-07	FALSE	FALSE
ADCY9	rs2540031	ENSG00000262888	ENSG00000262888.1	Breast_Mammary_Tissue	1316	0.05088	0.016357	0.235453	0.0750716	0.622238	0.892341	FALSE	rs117633043	0.2531	0.0705	19575	0.00171336	1.14285	0.958925	-0.969951	0.232153	0.0705	396	0.019268	1.19483	0.53869	-0.00231982	-0.972271	3.0927e-07	FALSE	FALSE
ADCY9	rs2540031	ENSG00000262888	ENSG00000262888.1	Breast_Mammary_Tissue	1316	0.05088	0.016357	0.235453	0.0750716	0.622238	0.892341	FALSE	rs34904907	0.8962	0.9344	20645	0.00173675	0.130463	0.958388	-1.58153	0.0529292	0.9344	396	0.0205986	1.9355	0.522058	0.608722	-0.972805	3.09105e-07	FALSE	FALSE
ADCY9	rs2540031	ENSG00000262888	ENSG00000262888.1	Breast_Mammary_Tissue	1316	0.05088	0.016357	0.235453	0.0750716	0.622238	0.892341	FALSE	rs7186874	0.8233	0.0241	11660	0.00801434	0.223303	0.833084	-0.874363	0.472005	0.0241	396	0.0536849	0.719221	0.295334	-0.0986307	-0.972994	3.09047e-07	FALSE	FALSE
ADCY9	rs2540031	ENSG00000262888	ENSG00000262888.1	Breast_Mammary_Tissue	1316	0.05088	0.016357	0.235453	0.0750716	0.622238	0.892341	FALSE	rs75739699	0.2825	0.9297	19574	0.00171795	1.07472	0.95882	-1.04117	0.193861	0.9297	396	0.0193186	1.29924	0.538038	0.0679757	-0.973194	3.08985e-07	FALSE	FALSE
ADCY9	rs2540031	ENSG00000262888	ENSG00000262888.1	Breast_Mammary_Tissue	1316	0.05088	0.016357	0.235453	0.0750716	0.622238	0.892341	FALSE	rs77061948	0.2837	0.07	19574	0.00172476	1.07204	0.958663	-1.04212	0.193861	0.07	396	0.0193952	1.29924	0.537055	0.0682088	-0.973909	3.08764e-07	FALSE	FALSE
ADCY9	rs2540031	ENSG00000262888	ENSG00000262888.1	Breast_Mammary_Tissue	1316	0.05088	0.016357	0.235453	0.0750716	0.622238	0.892341	FALSE	rs112351474	0.2992	0.8713	21302	0.000920072	1.03815	0.977515	-1.3707	0.0920771	0.8713	396	0.0112597	1.68454	0.666474	0.396603	-0.974098	3.08706e-07	FALSE	FALSE
ADCY9	rs2540031	ENSG00000262888	ENSG00000262888.1	Breast_Mammary_Tissue	1316	0.05088	0.016357	0.235453	0.0750716	0.622238	0.892341	FALSE	rs150627928	0.9938	0.021	12051	0.00887082	0.00777063	0.818484	-0.853182	0.609591	0.021	396	0.0614148	0.510657	0.268129	-0.121115	-0.974298	3.08644e-07	FALSE	FALSE
ADCY9	rs2540031	ENSG00000262888	ENSG00000262888.1	Breast_Mammary_Tissue	1316	0.05088	0.016357	0.235453	0.0750716	0.622238	0.892341	FALSE	rs66803611	0.6024	0.519	21248	0.000414341	0.520952	0.989748	-2.15582	0.0258339	0.519	396	0.00505781	2.2287	0.816466	1.18006	-0.975763	3.08192e-07	FALSE	FALSE
ADCY9	rs2540031	ENSG00000262888	ENSG00000262888.1	Breast_Mammary_Tissue	1316	0.05088	0.016357	0.235453	0.0750716	0.622238	0.892341	FALSE	rs116611939	0.9339	0.0155	16580	0.00868674	0.0829391	0.821579	-0.858979	0.862106	0.0155	396	0.0827423	0.173694	0.213792	-0.117042	-0.976021	3.08113e-07	FALSE	FALSE
ADCY9	rs2540031	ENSG00000262888	ENSG00000262888.1	Breast_Mammary_Tissue	1316	0.05088	0.016357	0.235453	0.0750716	0.622238	0.892341	FALSE	rs75836403	0.2529	0.0713	19575	0.00169559	1.14333	0.959334	-0.974155	0.232153	0.0713	396	0.0190682	1.19483	0.541279	-0.0032858	-0.97744	3.07676e-07	FALSE	FALSE
ADCY9	rs2540031	ENSG00000262888	ENSG00000262888.1	Breast_Mammary_Tissue	1316	0.05088	0.016357	0.235453	0.0750716	0.622238	0.892341	FALSE	rs143555558	0.476	0.0223	19171	0.00525815	0.712751	0.883819	-0.851805	0.622528	0.0223	396	0.0579114	0.492271	0.279811	-0.130217	-0.982023	3.06269e-07	FALSE	FALSE
ADCY9	rs2540031	ENSG00000262888	ENSG00000262888.1	Breast_Mammary_Tissue	1316	0.05088	0.016357	0.235453	0.0750716	0.622238	0.892341	FALSE	rs78036236	0.2881	0.8708	21302	0.000917038	1.0623	0.977588	-1.34748	0.0985051	0.8708	396	0.0112226	1.65214	0.667208	0.36048	-0.987002	3.04748e-07	FALSE	FALSE
ADCY9	rs2540031	ENSG00000262888	ENSG00000262888.1	Breast_Mammary_Tissue	1316	0.05088	0.016357	0.235453	0.0750716	0.622238	0.892341	FALSE	rs153039	0.05407	0.2746	20015	0.000551258	1.92628	0.986406	-0.319012	0.633438	0.2746	396	0.00633865	0.476893	0.780203	-0.668806	-0.987818	3.045e-07	FALSE	FALSE
ADCY9	rs2540031	ENSG00000262888	ENSG00000262888.1	Breast_Mammary_Tissue	1316	0.05088	0.016357	0.235453	0.0750716	0.622238	0.892341	FALSE	rs55804134	0.7547	0.9801	16587	0.00679356	0.312448	0.854819	-0.92316	0.418314	0.9801	396	0.0647368	0.80935	0.257919	-0.0646738	-0.987834	3.04495e-07	FALSE	FALSE
ADCY9	rs2540031	ENSG00000262888	ENSG00000262888.1	Breast_Mammary_Tissue	1316	0.05088	0.016357	0.235453	0.0750716	0.622238	0.892341	FALSE	rs145330691	0.2903	0.0699	19575	0.00172695	1.05746	0.958613	-1.05642	0.193861	0.0699	396	0.0194208	1.29924	0.536726	0.0682862	-0.988134	3.04403e-07	FALSE	FALSE
ADCY9	rs2540031	ENSG00000262888	ENSG00000262888.1	Breast_Mammary_Tissue	1316	0.05088	0.016357	0.235453	0.0750716	0.622238	0.892341	FALSE	rs8044170	0.54	0.0941	21323	0.00120912	0.612813	0.970659	-1.58212	0.0613026	0.0941	396	0.0148117	1.87131	0.603028	0.593893	-0.988228	3.04375e-07	FALSE	FALSE
ADCY9	rs2540031	ENSG00000262888	ENSG00000262888.1	Breast_Mammary_Tissue	1316	0.05088	0.016357	0.235453	0.0750716	0.622238	0.892341	FALSE	rs2601823	0.2913	0.1279	21302	0.000924978	1.05527	0.977398	-1.35065	0.0985051	0.1279	396	0.0113198	1.65214	0.665291	0.360736	-0.98991	3.03863e-07	FALSE	FALSE
ADCY9	rs2540031	ENSG00000262888	ENSG00000262888.1	Breast_Mammary_Tissue	1316	0.05088	0.016357	0.235453	0.0750716	0.622238	0.892341	FALSE	rs2892140	0.1755	0.6786	21274	0.000473674	1.35474	0.988297	-1.31702	0.0932609	0.6786	396	0.00578915	1.67844	0.795358	0.327082	-0.98994	3.03854e-07	FALSE	FALSE
ADCY9	rs2540031	ENSG00000262888	ENSG00000262888.1	Breast_Mammary_Tissue	1316	0.05088	0.016357	0.235453	0.0750716	0.622238	0.892341	FALSE	rs71388555	0.6226	0.0713	20644	0.00160779	0.492169	0.961358	-1.51028	0.0674093	0.0713	396	0.0190682	1.82894	0.541279	0.515634	-0.994644	3.02428e-07	FALSE	FALSE
ADCY9	rs2540031	ENSG00000262888	ENSG00000262888.1	Breast_Mammary_Tissue	1316	0.05088	0.016357	0.235453	0.0750716	0.622238	0.892341	FALSE	rs2107605	0.309	0.1286	21302	0.000920682	1.01732	0.977501	-1.39131	0.0920771	0.1286	396	0.0112672	1.68454	0.666327	0.396614	-0.994694	3.02413e-07	FALSE	FALSE
ADCY9	rs2540031	ENSG00000262888	ENSG00000262888.1	Breast_Mammary_Tissue	1316	0.05088	0.016357	0.235453	0.0750716	0.622238	0.892341	FALSE	rs139217476	0.8116	0.0195	18389	0.00625098	0.238362	0.864846	-0.976103	0.316534	0.0195	396	0.0660378	1.00161	0.254129	-0.0191283	-0.995232	3.0225e-07	FALSE	FALSE
ADCY9	rs2540031	ENSG00000262888	ENSG00000262888.1	Breast_Mammary_Tissue	1316	0.05088	0.016357	0.235453	0.0750716	0.622238	0.892341	FALSE	rs72481044	0.2928	0.8709	21302	0.000917643	1.052	0.977573	-1.35781	0.0985051	0.8709	396	0.01123	1.65214	0.667062	0.360501	-0.997312	3.01622e-07	FALSE	FALSE
ADCY9	rs2540031	ENSG00000262888	ENSG00000262888.1	Breast_Mammary_Tissue	1316	0.05088	0.016357	0.235453	0.0750716	0.622238	0.892341	FALSE	rs62036891	0.5079	0.6299	21259	0.000443461	0.662111	0.989035	-2.03973	0.031638	0.6299	396	0.00541607	2.14895	0.805987	1.04111	-0.998622	3.01227e-07	FALSE	FALSE
ADCY9	rs2540031	ENSG00000262888	ENSG00000262888.1	Breast_Mammary_Tissue	1316	0.05088	0.016357	0.235453	0.0750716	0.622238	0.892341	FALSE	rs117076042	0.5136	0.9673	20539	0.00338299	0.653242	0.92202	-1.07893	0.19423	0.9673	396	0.0399177	1.29817	0.360474	0.0802281	-0.998701	3.01204e-07	FALSE	FALSE
ADCY9	rs2540031	ENSG00000262888	ENSG00000262888.1	Breast_Mammary_Tissue	1316	0.05088	0.016357	0.235453	0.0750716	0.622238	0.892341	FALSE	rs8063564	0.6582	0.3509	21261	0.000453847	0.4424	0.988781	-2.14832	0.0271188	0.3509	396	0.00554345	2.2098	0.802326	1.1484	-0.999913	3.00839e-07	FALSE	FALSE
ADCY9	rs2540031	ENSG00000262888	ENSG00000262888.1	Breast_Mammary_Tissue	1316	0.05088	0.016357	0.235453	0.0750716	0.622238	0.892341	FALSE	rs148248356	0.7221	0.0227	12137	0.00816251	0.355654	0.830522	-0.834989	0.946861	0.0227	396	0.0569143	0.0666492	0.283324	-0.165937	-1.00093	3.00534e-07	FALSE	FALSE
ADCY9	rs2540031	ENSG00000262888	ENSG00000262888.1	Breast_Mammary_Tissue	1316	0.05088	0.016357	0.235453	0.0750716	0.622238	0.892341	FALSE	rs40536	0.9766	0.0249	18877	0.0047952	0.0293318	0.892953	-1.11686	0.162065	0.0249	396	0.0520028	1.39816	0.302002	0.115415	-1.00144	3.00379e-07	FALSE	FALSE
ADCY9	rs2540031	ENSG00000262888	ENSG00000262888.1	Breast_Mammary_Tissue	1316	0.05088	0.016357	0.235453	0.0750716	0.622238	0.892341	FALSE	rs117798634	0.3495	0.0296	18974	0.00403262	0.93556	0.908417	-0.797701	0.924366	0.0296	396	0.0439574	0.0949356	0.338563	-0.205144	-1.00285	2.99958e-07	FALSE	FALSE
ADCY9	rs2540031	ENSG00000262888	ENSG00000262888.1	Breast_Mammary_Tissue	1316	0.05088	0.016357	0.235453	0.0750716	0.622238	0.892341	FALSE	rs79149457	0.8236	0.0213	16275	0.00647796	0.222917	0.860623	-0.963903	0.352412	0.0213	396	0.0605683	0.929921	0.270861	-0.0408316	-1.00473	2.99392e-07	FALSE	FALSE
ADCY9	rs2540031	ENSG00000262888	ENSG00000262888.1	Breast_Mammary_Tissue	1316	0.05088	0.016357	0.235453	0.0750716	0.622238	0.892341	FALSE	rs2072340	0.656	0.9239	21252	0.00147089	0.445443	0.964532	-1.57387	0.0613026	0.9239	396	0.0179583	1.87131	0.556128	0.567612	-1.00626	2.98935e-07	FALSE	FALSE
ADCY9	rs2540031	ENSG00000262888	ENSG00000262888.1	Breast_Mammary_Tissue	1316	0.05088	0.016357	0.235453	0.0750716	0.622238	0.892341	FALSE	rs12597083	0.7161	0.35	21259	0.000454427	0.363676	0.988767	-2.17906	0.0261935	0.35	396	0.00555001	2.22333	0.802139	1.17247	-1.00659	2.98837e-07	FALSE	FALSE
ADCY9	rs2540031	ENSG00000262888	ENSG00000262888.1	Breast_Mammary_Tissue	1316	0.05088	0.016357	0.235453	0.0750716	0.622238	0.892341	FALSE	rs116847697	0.4289	0.0279	19379	0.0041816	0.791075	0.905354	-0.895522	0.47068	0.0279	396	0.0465543	0.721373	0.325831	-0.112359	-1.00788	2.98451e-07	FALSE	FALSE
ADCY9	rs2540031	ENSG00000262888	ENSG00000262888.1	Breast_Mammary_Tissue	1316	0.05088	0.016357	0.235453	0.0750716	0.622238	0.892341	FALSE	rs12929944	0.6521	0.0707	20564	0.00162669	0.450847	0.960922	-1.52344	0.0674093	0.0707	396	0.0192176	1.82894	0.539341	0.5145	-1.00894	2.98136e-07	FALSE	FALSE
ADCY9	rs2540031	ENSG00000262888	ENSG00000262888.1	Breast_Mammary_Tissue	1316	0.05088	0.016357	0.235453	0.0750716	0.622238	0.892341	FALSE	rs146784157	0.379	0.026	20804	0.00417167	0.87974	0.905558	-0.829459	0.878758	0.026	396	0.0498589	0.152544	0.31095	-0.182603	-1.01206	2.97206e-07	FALSE	FALSE
ADCY9	rs2540031	ENSG00000262888	ENSG00000262888.1	Breast_Mammary_Tissue	1316	0.05088	0.016357	0.235453	0.0750716	0.622238	0.892341	FALSE	rs77152676	0.3946	0.0268	18930	0.00445145	0.851305	0.899858	-0.824512	0.910991	0.0268	396	0.0484103	0.111789	0.317302	-0.188869	-1.01338	2.96814e-07	FALSE	FALSE
ADCY9	rs2540031	ENSG00000262888	ENSG00000262888.1	Breast_Mammary_Tissue	1316	0.05088	0.016357	0.235453	0.0750716	0.622238	0.892341	FALSE	rs117062137	0.8071	0.9749	12342	0.00727728	0.244169	0.846072	-0.910415	0.48096	0.9749	396	0.051599	0.704759	0.303648	-0.105541	-1.01596	2.96051e-07	FALSE	FALSE
ADCY9	rs2540031	ENSG00000262888	ENSG00000262888.1	Breast_Mammary_Tissue	1316	0.05088	0.016357	0.235453	0.0750716	0.622238	0.892341	FALSE	rs7195566	0.3458	0.9552	20864	0.00246161	0.942767	0.942027	-1.00525	0.263136	0.9552	396	0.0295055	1.11901	0.432647	-0.0125102	-1.01776	2.95517e-07	FALSE	FALSE
ADCY9	rs2540031	ENSG00000262888	ENSG00000262888.1	Breast_Mammary_Tissue	1316	0.05088	0.016357	0.235453	0.0750716	0.622238	0.892341	FALSE	rs146214194	0.3159	0.0668	19485	0.00180941	1.00292	0.956722	-1.0889	0.193861	0.0668	396	0.0202546	1.29924	0.526259	0.0706229	-1.01828	2.95364e-07	FALSE	FALSE
ADCY9	rs2540031	ENSG00000262888	ENSG00000262888.1	Breast_Mammary_Tissue	1316	0.05088	0.016357	0.235453	0.0750716	0.622238	0.892341	FALSE	rs2283482	0.2628	0.7408	21273	0.000538052	1.1198	0.986727	-1.54237	0.0704457	0.7408	396	0.00657565	1.80903	0.773843	0.522978	-1.01939	2.95036e-07	FALSE	FALSE
ADCY9	rs2540031	ENSG00000262888	ENSG00000262888.1	Breast_Mammary_Tissue	1316	0.05088	0.016357	0.235453	0.0750716	0.622238	0.892341	FALSE	rs76394324	0.6565	0.0237	12982	0.0073167	0.444751	0.845367	-0.849744	0.991861	0.0237	396	0.0545686	0.0102009	0.291948	-0.172603	-1.02235	2.94165e-07	FALSE	FALSE
ADCY9	rs2540031	ENSG00000262888	ENSG00000262888.1	Breast_Mammary_Tissue	1316	0.05088	0.016357	0.235453	0.0750716	0.622238	0.892341	FALSE	rs7185765	0.6412	0.8454	21299	0.00078951	0.466022	0.980644	-1.8659	0.0421453	0.8454	396	0.00966058	2.03208	0.699614	0.843135	-1.02276	2.94043e-07	FALSE	FALSE
ADCY9	rs2540031	ENSG00000262888	ENSG00000262888.1	Breast_Mammary_Tissue	1316	0.05088	0.016357	0.235453	0.0750716	0.622238	0.892341	FALSE	rs62039134	0.2921	0.035	20530	0.0031696	1.05353	0.926578	-0.791553	0.960173	0.035	396	0.0373835	0.0499365	0.37573	-0.235118	-1.02667	2.92896e-07	FALSE	FALSE
ADCY9	rs2540031	ENSG00000262888	ENSG00000262888.1	Breast_Mammary_Tissue	1316	0.05088	0.016357	0.235453	0.0750716	0.622238	0.892341	FALSE	rs12103371	0.9756	0.0216	12627	0.00823604	0.0305856	0.829256	-0.883406	0.728356	0.0216	396	0.0597454	0.347313	0.273571	-0.143308	-1.02671	2.92883e-07	FALSE	FALSE
ADCY9	rs2540031	ENSG00000262888	ENSG00000262888.1	Breast_Mammary_Tissue	1316	0.05088	0.016357	0.235453	0.0750716	0.622238	0.892341	FALSE	rs74626637	0.344	0.97	20248	0.00373004	0.946291	0.914703	-0.821265	0.891256	0.97	396	0.0433892	0.136715	0.341482	-0.205691	-1.02696	2.92812e-07	FALSE	FALSE
ADCY9	rs2540031	ENSG00000262888	ENSG00000262888.1	Breast_Mammary_Tissue	1316	0.05088	0.016357	0.235453	0.0750716	0.622238	0.892341	FALSE	rs79263602	0.2607	0.0729	19483	0.00166909	1.12474	0.959944	-1.00156	0.245753	0.0729	396	0.0186819	1.16073	0.546357	-0.0271725	-1.02873	2.92293e-07	FALSE	FALSE
ADCY9	rs2540031	ENSG00000262888	ENSG00000262888.1	Breast_Mammary_Tissue	1316	0.05088	0.016357	0.235453	0.0750716	0.622238	0.892341	FALSE	rs7198381	0.9458	0.9726	12029	0.00685605	0.067982	0.853678	-0.959001	0.380635	0.9726	396	0.0473794	0.876727	0.321983	-0.0705454	-1.02955	2.92055e-07	FALSE	FALSE
ADCY9	rs2540031	ENSG00000262888	ENSG00000262888.1	Breast_Mammary_Tissue	1316	0.05088	0.016357	0.235453	0.0750716	0.622238	0.892341	FALSE	rs77650548	0.6136	0.9756	13513	0.00683243	0.504941	0.854109	-0.853563	0.978107	0.9756	396	0.0530412	0.0274423	0.297851	-0.176693	-1.03026	2.91848e-07	FALSE	FALSE
ADCY9	rs2540031	ENSG00000262888	ENSG00000262888.1	Breast_Mammary_Tissue	1316	0.05088	0.016357	0.235453	0.0750716	0.622238	0.892341	FALSE	rs2531975	0.1823	0.9357	21175	0.00172511	1.33371	0.958655	-0.74029	0.596496	0.9357	396	0.0209859	0.529446	0.517409	-0.291775	-1.03206	2.9132e-07	FALSE	FALSE
ADCY9	rs2540031	ENSG00000262888	ENSG00000262888.1	Breast_Mammary_Tissue	1316	0.05088	0.016357	0.235453	0.0750716	0.622238	0.892341	FALSE	rs12921697	0.6991	0.0707	20646	0.00162023	0.386536	0.961071	-1.55121	0.0674093	0.0707	396	0.0192176	1.82894	0.539341	0.5145	-1.03671	2.8997e-07	FALSE	FALSE
ADCY9	rs2540031	ENSG00000262888	ENSG00000262888.1	Breast_Mammary_Tissue	1316	0.05088	0.016357	0.235453	0.0750716	0.622238	0.892341	FALSE	rs129994	0.9183	0.0198	14761	0.00767172	0.102575	0.839072	-0.908984	0.690684	0.0198	396	0.0650571	0.397927	0.256975	-0.128167	-1.03715	2.89842e-07	FALSE	FALSE
ADCY9	rs2540031	ENSG00000262888	ENSG00000262888.1	Breast_Mammary_Tissue	1316	0.05088	0.016357	0.235453	0.0750716	0.622238	0.892341	FALSE	rs151312625	0.9949	0.0205	17328	0.00631658	0.00639195	0.863622	-0.996144	0.359503	0.0205	396	0.0628806	0.916313	0.263526	-0.0423087	-1.03845	2.89465e-07	FALSE	FALSE
ADCY9	rs2540031	ENSG00000262888	ENSG00000262888.1	Breast_Mammary_Tissue	1316	0.05088	0.016357	0.235453	0.0750716	0.622238	0.892341	FALSE	rs917522	0.4984	0.8795	20953	0.000989736	0.677009	0.975854	-1.63818	0.0632484	0.8795	396	0.0119138	1.85744	0.653807	0.597466	-1.04072	2.88811e-07	FALSE	FALSE
ADCY9	rs2540031	ENSG00000262888	ENSG00000262888.1	Breast_Mammary_Tissue	1316	0.05088	0.016357	0.235453	0.0750716	0.622238	0.892341	FALSE	rs150498736	0.872	0.026	19675	0.00441105	0.161119	0.900677	-1.143	0.176341	0.026	396	0.0498589	1.35211	0.31095	0.0980178	-1.04498	2.87582e-07	FALSE	FALSE
ADCY9	rs2540031	ENSG00000262888	ENSG00000262888.1	Breast_Mammary_Tissue	1316	0.05088	0.016357	0.235453	0.0750716	0.622238	0.892341	FALSE	rs12051216	0.9433	0.0236	11488	0.00830241	0.0711228	0.828116	-0.878373	0.86572	0.0236	396	0.0547943	0.169097	0.291095	-0.167855	-1.04623	2.87223e-07	FALSE	FALSE
ADCY9	rs2540031	ENSG00000262888	ENSG00000262888.1	Breast_Mammary_Tissue	1316	0.05088	0.016357	0.235453	0.0750716	0.622238	0.892341	FALSE	rs11076784	0.9434	0.9764	11488	0.00830241	0.0709972	0.828116	-0.87838	0.86572	0.9764	396	0.0547943	0.169097	0.291095	-0.167855	-1.04624	2.87221e-07	FALSE	FALSE
ADCY9	rs2540031	ENSG00000262888	ENSG00000262888.1	Breast_Mammary_Tissue	1316	0.05088	0.016357	0.235453	0.0750716	0.622238	0.892341	FALSE	rs117648659	0.8026	0.024	14555	0.00644637	0.249984	0.861208	-0.960481	0.438897	0.024	396	0.0539031	0.774057	0.294491	-0.0861935	-1.04667	2.87095e-07	FALSE	FALSE
ADCY9	rs2540031	ENSG00000262888	ENSG00000262888.1	Breast_Mammary_Tissue	1316	0.05088	0.016357	0.235453	0.0750716	0.622238	0.892341	FALSE	rs113309210	0.4042	0.0282	20177	0.00397472	0.834144	0.909614	-0.885378	0.633772	0.0282	396	0.0460732	0.476424	0.328116	-0.161597	-1.04698	2.87009e-07	FALSE	FALSE
ADCY9	rs2540031	ENSG00000262888	ENSG00000262888.1	Breast_Mammary_Tissue	1316	0.05088	0.016357	0.235453	0.0750716	0.622238	0.892341	FALSE	rs79168187	0.8289	0.9769	16361	0.00595274	0.216113	0.87046	-1.00155	0.365832	0.9769	396	0.0559516	0.904308	0.286801	-0.0517283	-1.05328	2.85204e-07	FALSE	FALSE
ADCY9	rs2540031	ENSG00000262888	ENSG00000262888.1	Breast_Mammary_Tissue	1316	0.05088	0.016357	0.235453	0.0750716	0.622238	0.892341	FALSE	rs78394246	0.6902	0.0244	12982	0.0071119	0.398584	0.849042	-0.877935	0.991861	0.0244	396	0.0530412	0.0102009	0.297851	-0.176789	-1.05472	2.84793e-07	FALSE	FALSE
ADCY9	rs2540031	ENSG00000262888	ENSG00000262888.1	Breast_Mammary_Tissue	1316	0.05088	0.016357	0.235453	0.0750716	0.622238	0.892341	FALSE	rs147079110	0.9031	0.0222	13423	0.00754286	0.121746	0.841346	-0.91428	0.684808	0.0222	396	0.0581663	0.405911	0.278927	-0.140529	-1.05481	2.84769e-07	FALSE	FALSE
ADCY9	rs2540031	ENSG00000262888	ENSG00000262888.1	Breast_Mammary_Tissue	1316	0.05088	0.016357	0.235453	0.0750716	0.622238	0.892341	FALSE	rs144764861	0.9774	0.0271	20684	0.00403011	0.0283287	0.908469	-1.19518	0.149939	0.0271	396	0.0478892	1.43975	0.319651	0.138723	-1.05645	2.84301e-07	FALSE	FALSE
ADCY9	rs2540031	ENSG00000262888	ENSG00000262888.1	Breast_Mammary_Tissue	1316	0.05088	0.016357	0.235453	0.0750716	0.622238	0.892341	FALSE	rs129966	0.8308	0.9732	11044	0.00763001	0.213676	0.839807	-0.896515	0.682169	0.9732	396	0.0484103	0.409505	0.317302	-0.164247	-1.06076	2.83079e-07	FALSE	FALSE
ADCY9	rs2540031	ENSG00000262888	ENSG00000262888.1	Breast_Mammary_Tissue	1316	0.05088	0.016357	0.235453	0.0750716	0.622238	0.892341	FALSE	rs146354035	0.5765	0.0305	12632	0.00588395	0.558504	0.871765	-0.89098	0.625356	0.0305	396	0.0426999	0.488274	0.345092	-0.170494	-1.06147	2.82877e-07	FALSE	FALSE
ADCY9	rs2540031	ENSG00000262888	ENSG00000262888.1	Breast_Mammary_Tissue	1316	0.05088	0.016357	0.235453	0.0750716	0.622238	0.892341	FALSE	rs12598529	0.7621	0.6218	21259	0.000439616	0.302724	0.989129	-2.21551	0.0269202	0.6218	396	0.00536911	2.21267	0.807345	1.15292	-1.06259	2.82563e-07	FALSE	FALSE
ADCY9	rs2540031	ENSG00000262888	ENSG00000262888.1	Breast_Mammary_Tissue	1316	0.05088	0.016357	0.235453	0.0750716	0.622238	0.892341	FALSE	rs129976	0.9046	0.9744	12159	0.00724625	0.119852	0.846628	-0.931364	0.559863	0.9744	396	0.0506171	0.583045	0.307725	-0.131582	-1.06295	2.82461e-07	FALSE	FALSE
ADCY9	rs2540031	ENSG00000262888	ENSG00000262888.1	Breast_Mammary_Tissue	1316	0.05088	0.016357	0.235453	0.0750716	0.622238	0.892341	FALSE	rs8058870	0.5863	0.3662	21256	0.000445488	0.544206	0.988985	-2.10782	0.0315439	0.3662	396	0.00544007	2.15014	0.805295	1.04335	-1.06447	2.82031e-07	FALSE	FALSE
ADCY9	rs2540031	ENSG00000262888	ENSG00000262888.1	Breast_Mammary_Tissue	1316	0.05088	0.016357	0.235453	0.0750716	0.622238	0.892341	FALSE	rs8049116	0.3258	0.1289	21302	0.000918856	0.982609	0.977544	-1.42619	0.0983794	0.1289	396	0.0112449	1.65276	0.666768	0.36122	-1.06497	2.81891e-07	FALSE	FALSE
ADCY9	rs2540031	ENSG00000262888	ENSG00000262888.1	Breast_Mammary_Tissue	1316	0.05088	0.016357	0.235453	0.0750716	0.622238	0.892341	FALSE	rs11076796	0.1133	0.1105	21308	0.00104939	1.58353	0.974436	-0.611546	0.685984	0.1105	396	0.012846	0.404311	0.636565	-0.454049	-1.06559	2.81714e-07	FALSE	FALSE
ADCY9	rs2540031	ENSG00000262888	ENSG00000262888.1	Breast_Mammary_Tissue	1316	0.05088	0.016357	0.235453	0.0750716	0.622238	0.892341	FALSE	rs12447449	0.298	0.962	20801	0.00289032	1.04073	0.932611	-0.843573	0.7552	0.962	396	0.0345395	0.31179	0.394463	-0.231647	-1.07522	2.79016e-07	FALSE	FALSE
ADCY9	rs2540031	ENSG00000262888	ENSG00000262888.1	Breast_Mammary_Tissue	1316	0.05088	0.016357	0.235453	0.0750716	0.622238	0.892341	FALSE	rs7196101	0.6002	0.6329	21257	0.000445007	0.524113	0.988997	-2.11897	0.0315439	0.6329	396	0.00543445	2.15014	0.805457	1.04331	-1.07566	2.78893e-07	FALSE	FALSE
ADCY9	rs2540031	ENSG00000262888	ENSG00000262888.1	Breast_Mammary_Tissue	1316	0.05088	0.016357	0.235453	0.0750716	0.622238	0.892341	FALSE	rs143312669	0.8621	0.0275	19913	0.00412695	0.173702	0.906475	-1.17109	0.180198	0.0275	396	0.047212	1.34015	0.322756	0.0949716	-1.07612	2.78765e-07	FALSE	FALSE
ADCY9	rs2540031	ENSG00000262888	ENSG00000262888.1	Breast_Mammary_Tissue	1316	0.05088	0.016357	0.235453	0.0750716	0.622238	0.892341	FALSE	rs11864123	0.8719	0.0233	13874	0.00696097	0.161246	0.851771	-0.943426	0.614314	0.0233	396	0.0554827	0.503925	0.288525	-0.133574	-1.077	2.78519e-07	FALSE	FALSE
ADCY9	rs2540031	ENSG00000262888	ENSG00000262888.1	Breast_Mammary_Tissue	1316	0.05088	0.016357	0.235453	0.0750716	0.622238	0.892341	FALSE	rs7196092	0.6036	0.6328	21257	0.000444956	0.519231	0.988998	-2.12154	0.0315439	0.6328	396	0.00543383	2.15014	0.805475	1.0433	-1.07824	2.78175e-07	FALSE	FALSE
ADCY9	rs2540031	ENSG00000262888	ENSG00000262888.1	Breast_Mammary_Tissue	1316	0.05088	0.016357	0.235453	0.0750716	0.622238	0.892341	FALSE	rs8052241	0.3326	0.1288	21302	0.000919463	0.96889	0.97753	-1.43896	0.0985051	0.1288	396	0.0112523	1.65214	0.666621	0.36056	-1.0784	2.7813e-07	FALSE	FALSE
ADCY9	rs2540031	ENSG00000262888	ENSG00000262888.1	Breast_Mammary_Tissue	1316	0.05088	0.016357	0.235453	0.0750716	0.622238	0.892341	FALSE	rs9938319	0.7178	0.977	15873	0.00616179	0.361401	0.866517	-0.950304	0.605557	0.977	396	0.0561891	0.516426	0.285935	-0.130262	-1.08057	2.77528e-07	FALSE	FALSE
ADCY9	rs2540031	ENSG00000262888	ENSG00000262888.1	Breast_Mammary_Tissue	1316	0.05088	0.016357	0.235453	0.0750716	0.622238	0.892341	FALSE	rs8054159	0.679	0.0977	21205	0.00117572	0.413828	0.971446	-1.6948	0.059948	0.0977	396	0.0143228	1.88118	0.611034	0.609039	-1.08576	2.76089e-07	FALSE	FALSE
ADCY9	rs2540031	ENSG00000262888	ENSG00000262888.1	Breast_Mammary_Tissue	1316	0.05088	0.016357	0.235453	0.0750716	0.622238	0.892341	FALSE	rs150002220	0.6286	0.0235	17491	0.00547563	0.483698	0.879592	-0.955538	0.609591	0.0235	396	0.0550218	0.510657	0.290241	-0.133572	-1.08911	2.75167e-07	FALSE	FALSE
ADCY9	rs2540031	ENSG00000262888	ENSG00000262888.1	Breast_Mammary_Tissue	1316	0.05088	0.016357	0.235453	0.0750716	0.622238	0.892341	FALSE	rs7195884	0.6212	0.6324	21257	0.000444753	0.49415	0.989003	-2.13434	0.0315439	0.6324	396	0.00543135	2.15014	0.805547	1.04329	-1.09105	2.74633e-07	FALSE	FALSE
ADCY9	rs2540031	ENSG00000262888	ENSG00000262888.1	Breast_Mammary_Tissue	1316	0.05088	0.016357	0.235453	0.0750716	0.622238	0.892341	FALSE	rs13380693	0.9962	0.9761	13322	0.00707175	0.00476261	0.849767	-0.947773	0.650648	0.9761	396	0.0541231	0.452862	0.293645	-0.143708	-1.09148	2.74515e-07	FALSE	FALSE
ADCY9	rs2540031	ENSG00000262888	ENSG00000262888.1	Breast_Mammary_Tissue	1316	0.05088	0.016357	0.235453	0.0750716	0.622238	0.892341	FALSE	rs2526290	0.7083	0.3962	21255	0.000432235	0.37414	0.98931	-2.19996	0.0288404	0.3962	396	0.00527797	2.18566	0.809994	1.10437	-1.0956	2.73388e-07	FALSE	FALSE
ADCY9	rs2540031	ENSG00000262888	ENSG00000262888.1	Breast_Mammary_Tissue	1316	0.05088	0.016357	0.235453	0.0750716	0.622238	0.892341	FALSE	rs7195783	0.6353	0.3642	21258	0.000446484	0.47428	0.988961	-2.14194	0.0315439	0.3642	396	0.00545273	2.15014	0.80493	1.04344	-1.09849	2.72597e-07	FALSE	FALSE
ADCY9	rs2540031	ENSG00000262888	ENSG00000262888.1	Breast_Mammary_Tissue	1316	0.05088	0.016357	0.235453	0.0750716	0.622238	0.892341	FALSE	rs2526292	0.6818	0.3928	21255	0.000433535	0.410008	0.989278	-2.18457	0.0297555	0.3928	396	0.00529385	2.17333	0.809532	1.08272	-1.10185	2.71684e-07	FALSE	FALSE
ADCY9	rs2540031	ENSG00000262888	ENSG00000262888.1	Breast_Mammary_Tissue	1316	0.05088	0.016357	0.235453	0.0750716	0.622238	0.892341	FALSE	rs1483781392	0.5326	0.3686	21254	0.000444312	0.624042	0.989014	-2.063	0.0355492	0.3686	396	0.00542519	2.10205	0.805724	0.960848	-1.10215	2.71601e-07	FALSE	FALSE
ADCY9	rs2540031	ENSG00000262888	ENSG00000262888.1	Breast_Mammary_Tissue	1316	0.05088	0.016357	0.235453	0.0750716	0.622238	0.892341	FALSE	rs8050029	0.5326	0.3686	21254	0.000444312	0.624042	0.989014	-2.063	0.0355492	0.3686	396	0.00542519	2.10205	0.805724	0.960848	-1.10215	2.71601e-07	FALSE	FALSE
ADCY9	rs2540031	ENSG00000262888	ENSG00000262888.1	Breast_Mammary_Tissue	1316	0.05088	0.016357	0.235453	0.0750716	0.622238	0.892341	FALSE	rs4785953	0.1535	0.8679	19690	0.000973577	1.42728	0.976239	-0.875495	0.324128	0.8679	396	0.0110129	0.98601	0.671383	-0.230066	-1.10556	2.70677e-07	FALSE	FALSE
ADCY9	rs2540031	ENSG00000262888	ENSG00000262888.1	Breast_Mammary_Tissue	1316	0.05088	0.016357	0.235453	0.0750716	0.622238	0.892341	FALSE	rs8057886	0.7977	0.028	12749	0.00633415	0.256325	0.863294	-0.966602	0.559102	0.028	396	0.0463928	0.584176	0.326594	-0.141977	-1.10858	2.69862e-07	FALSE	FALSE
ADCY9	rs2540031	ENSG00000262888	ENSG00000262888.1	Breast_Mammary_Tissue	1316	0.05088	0.016357	0.235453	0.0750716	0.622238	0.892341	FALSE	rs408781	0.9924	0.1074	21131	0.00108494	0.00952533	0.973593	-1.81701	0.0506313	0.1074	396	0.0131708	1.95459	0.630767	0.706736	-1.11028	2.69404e-07	FALSE	FALSE
ADCY9	rs2540031	ENSG00000262888	ENSG00000262888.1	Breast_Mammary_Tissue	1316	0.05088	0.016357	0.235453	0.0750716	0.622238	0.892341	FALSE	rs142997742	0.8357	0.0272	19913	0.00417118	0.207397	0.905568	-1.16046	0.217822	0.0272	396	0.047718	1.23234	0.320431	0.050165	-1.1103	2.69399e-07	FALSE	FALSE
ADCY9	rs2540031	ENSG00000262888	ENSG00000262888.1	Breast_Mammary_Tissue	1316	0.05088	0.016357	0.235453	0.0750716	0.622238	0.892341	FALSE	rs112185685	0.379	0.0466	20982	0.00235766	0.87974	0.944339	-1.07881	0.28	0.0466	396	0.0284193	1.08032	0.441875	-0.0337324	-1.11254	2.68794e-07	FALSE	FALSE
ADCY9	rs2540031	ENSG00000262888	ENSG00000262888.1	Breast_Mammary_Tissue	1316	0.05088	0.016357	0.235453	0.0750716	0.622238	0.892341	FALSE	rs137967419	0.6949	0.0389	20479	0.00287053	0.392214	0.933042	-1.28008	0.145985	0.0389	396	0.033772	1.45386	0.399844	0.167294	-1.11278	2.68729e-07	FALSE	FALSE
ADCY9	rs2540031	ENSG00000262888	ENSG00000262888.1	Breast_Mammary_Tissue	1316	0.05088	0.016357	0.235453	0.0750716	0.622238	0.892341	FALSE	rs142550853	0.8285	0.0213	19764	0.00533439	0.216626	0.882332	-1.04924	0.406949	0.0213	396	0.0605683	0.829275	0.270861	-0.0648105	-1.11405	2.68388e-07	FALSE	FALSE
ADCY9	rs2540031	ENSG00000262888	ENSG00000262888.1	Breast_Mammary_Tissue	1316	0.05088	0.016357	0.235453	0.0750716	0.622238	0.892341	FALSE	rs144685912	0.7528	0.0218	16854	0.00611507	0.314949	0.867395	-0.967172	0.792851	0.0218	396	0.0592094	0.26261	0.275366	-0.151549	-1.11872	2.67138e-07	FALSE	FALSE
ADCY9	rs2540031	ENSG00000262888	ENSG00000262888.1	Breast_Mammary_Tissue	1316	0.05088	0.016357	0.235453	0.0750716	0.622238	0.892341	FALSE	rs130034	0.4046	0.9215	21316	0.00142534	0.833434	0.965593	-1.34939	0.130715	0.9215	396	0.0174546	1.51129	0.563139	0.229033	-1.12035	2.66703e-07	FALSE	FALSE
ADCY9	rs2540031	ENSG00000262888	ENSG00000262888.1	Breast_Mammary_Tissue	1316	0.05088	0.016357	0.235453	0.0750716	0.622238	0.892341	FALSE	rs117452206	0.8263	0.0195	18248	0.00629928	0.219449	0.863944	-0.976542	0.949771	0.0195	396	0.0660378	0.0629944	0.254129	-0.146097	-1.12264	2.66094e-07	FALSE	FALSE
ADCY9	rs2540031	ENSG00000262888	ENSG00000262888.1	Breast_Mammary_Tissue	1316	0.05088	0.016357	0.235453	0.0750716	0.622238	0.892341	FALSE	rs34453134	0.2588	0.942	20536	0.00195882	1.12923	0.953316	-0.924357	0.44911	0.942	396	0.0231098	0.7569	0.493315	-0.198624	-1.12298	2.66003e-07	FALSE	FALSE
ADCY9	rs2540031	ENSG00000262888	ENSG00000262888.1	Breast_Mammary_Tissue	1316	0.05088	0.016357	0.235453	0.0750716	0.622238	0.892341	FALSE	rs111646114	0.7722	0.9738	14563	0.00591516	0.289498	0.871172	-0.988132	0.575474	0.9738	396	0.0494884	0.560008	0.31255	-0.138374	-1.12651	2.65067e-07	FALSE	FALSE
ADCY9	rs2540031	ENSG00000262888	ENSG00000262888.1	Breast_Mammary_Tissue	1316	0.05088	0.016357	0.235453	0.0750716	0.622238	0.892341	FALSE	rs144859753	0.8746	0.0258	12600	0.00693985	0.157818	0.852154	-0.945181	0.895263	0.0258	396	0.0502351	0.131648	0.309342	-0.182375	-1.12756	2.64789e-07	FALSE	FALSE
ADCY9	rs2540031	ENSG00000262888	ENSG00000262888.1	Breast_Mammary_Tissue	1316	0.05088	0.016357	0.235453	0.0750716	0.622238	0.892341	FALSE	rs9936342	0.5586	0.9049	21310	0.00119846	0.584922	0.97091	-1.60259	0.0786071	0.9049	396	0.0146721	1.75883	0.605292	0.471421	-1.13117	2.63834e-07	FALSE	FALSE
ADCY9	rs2540031	ENSG00000262888	ENSG00000262888.1	Breast_Mammary_Tissue	1316	0.05088	0.016357	0.235453	0.0750716	0.622238	0.892341	FALSE	rs62036941	0.4088	0.9684	20267	0.0035437	0.826007	0.918617	-0.940916	0.724045	0.9684	396	0.0412604	0.353058	0.352884	-0.195621	-1.13654	2.62421e-07	FALSE	FALSE
ADCY9	rs2540031	ENSG00000262888	ENSG00000262888.1	Breast_Mammary_Tissue	1316	0.05088	0.016357	0.235453	0.0750716	0.622238	0.892341	FALSE	rs150486794	0.5407	0.051	20859	0.002177	0.611755	0.948384	-1.3045	0.151291	0.051	396	0.0260879	1.43499	0.463079	0.165831	-1.13867	2.61862e-07	FALSE	FALSE
ADCY9	rs2540031	ENSG00000262888	ENSG00000262888.1	Breast_Mammary_Tissue	1316	0.05088	0.016357	0.235453	0.0750716	0.622238	0.892341	FALSE	rs437187	0.8621	0.0971	20146	0.00124435	0.173702	0.96983	-1.73582	0.0613053	0.0971	396	0.0144018	1.87129	0.609727	0.597091	-1.13873	2.61846e-07	FALSE	FALSE
ADCY9	rs2540031	ENSG00000262888	ENSG00000262888.1	Breast_Mammary_Tissue	1316	0.05088	0.016357	0.235453	0.0750716	0.622238	0.892341	FALSE	rs7195468	0.2049	0.3224	21267	0.000473058	1.26771	0.988312	-1.43043	0.0989559	0.3224	396	0.00577971	1.64994	0.795623	0.289064	-1.14137	2.61157e-07	FALSE	FALSE
ADCY9	rs2540031	ENSG00000262888	ENSG00000262888.1	Breast_Mammary_Tissue	1316	0.05088	0.016357	0.235453	0.0750716	0.622238	0.892341	FALSE	rs12600023	0.5727	0.9719	16135	0.0049876	0.56408	0.889134	-0.958261	0.762529	0.9719	396	0.0462325	0.302161	0.327356	-0.183326	-1.14159	2.61099e-07	FALSE	FALSE
ADCY9	rs2540031	ENSG00000262888	ENSG00000262888.1	Breast_Mammary_Tissue	1316	0.05088	0.016357	0.235453	0.0750716	0.622238	0.892341	FALSE	rs112617906	0.3498	0.0356	20319	0.0031505	0.934977	0.926988	-0.903388	0.988546	0.0356	396	0.0367763	0.014356	0.379579	-0.238639	-1.14203	2.60984e-07	FALSE	FALSE
ADCY9	rs2540031	ENSG00000262888	ENSG00000262888.1	Breast_Mammary_Tissue	1316	0.05088	0.016357	0.235453	0.0750716	0.622238	0.892341	FALSE	rs75177778	0.4796	0.9728	19806	0.00419372	0.706946	0.905106	-0.951324	0.949803	0.9728	396	0.047718	0.0629542	0.320431	-0.192513	-1.14384	2.60512e-07	FALSE	FALSE
ADCY9	rs2540031	ENSG00000262888	ENSG00000262888.1	Breast_Mammary_Tissue	1316	0.05088	0.016357	0.235453	0.0750716	0.622238	0.892341	FALSE	rs58384172	0.5997	0.0739	20479	0.00156811	0.524832	0.962276	-1.5062	0.0960678	0.0739	396	0.018449	1.66422	0.549464	0.36225	-1.14395	2.60483e-07	FALSE	FALSE
ADCY9	rs2540031	ENSG00000262888	ENSG00000262888.1	Breast_Mammary_Tissue	1316	0.05088	0.016357	0.235453	0.0750716	0.622238	0.892341	FALSE	rs118058843	0.2652	0.0728	19483	0.0016712	1.11418	0.959896	-1.01232	0.326931	0.0728	396	0.0187055	0.980314	0.546043	-0.132498	-1.14482	2.60256e-07	FALSE	FALSE
ADCY9	rs2540031	ENSG00000262888	ENSG00000262888.1	Breast_Mammary_Tissue	1316	0.05088	0.016357	0.235453	0.0750716	0.622238	0.892341	FALSE	rs12933665	0.6588	0.1528	21298	0.000797151	0.441571	0.980461	-1.87207	0.0519626	0.1528	396	0.00975361	1.94344	0.697596	0.719405	-1.15267	2.58222e-07	FALSE	FALSE
ADCY9	rs2540031	ENSG00000262888	ENSG00000262888.1	Breast_Mammary_Tissue	1316	0.05088	0.016357	0.235453	0.0750716	0.622238	0.892341	FALSE	rs129965	0.9852	0.0254	14942	0.00594182	0.0185501	0.870666	-1.02253	0.559863	0.0254	396	0.0510052	0.583045	0.306101	-0.130686	-1.15322	2.5808e-07	FALSE	FALSE
ADCY9	rs2540031	ENSG00000262888	ENSG00000262888.1	Breast_Mammary_Tissue	1316	0.05088	0.016357	0.235453	0.0750716	0.622238	0.892341	FALSE	rs2526293	0.6014	0.6149	21260	0.000436563	0.522388	0.989204	-2.12931	0.0349042	0.6149	396	0.00533208	2.10947	0.80842	0.972451	-1.15686	2.57143e-07	FALSE	FALSE
ADCY9	rs2540031	ENSG00000262888	ENSG00000262888.1	Breast_Mammary_Tissue	1316	0.05088	0.016357	0.235453	0.0750716	0.622238	0.892341	FALSE	rs2531998	0.1254	0.4258	21264	0.000422741	1.5325	0.989542	-1.1182	0.161979	0.4258	396	0.00516423	1.39845	0.813325	-0.0439015	-1.1621	2.55797e-07	FALSE	FALSE
ADCY9	rs2540031	ENSG00000262888	ENSG00000262888.1	Breast_Mammary_Tissue	1316	0.05088	0.016357	0.235453	0.0750716	0.622238	0.892341	FALSE	rs76709993	0.6494	0.0303	18840	0.00397034	0.454596	0.909704	-1.10833	0.348036	0.0303	396	0.0429729	0.938406	0.343654	-0.0592217	-1.16755	2.54406e-07	FALSE	FALSE
ADCY9	rs2540031	ENSG00000262888	ENSG00000262888.1	Breast_Mammary_Tissue	1316	0.05088	0.016357	0.235453	0.0750716	0.622238	0.892341	FALSE	rs7201216	0.3539	0.9551	20863	0.0024565	0.927051	0.942141	-1.02002	0.430961	0.9551	396	0.0294428	0.787548	0.433168	-0.149514	-1.16954	2.53903e-07	FALSE	FALSE
ADCY9	rs2540031	ENSG00000262888	ENSG00000262888.1	Breast_Mammary_Tissue	1316	0.05088	0.016357	0.235453	0.0750716	0.622238	0.892341	FALSE	rs11076802	0.1104	0.1256	21326	0.000938381	1.5964	0.977078	-0.642798	0.834966	0.1256	396	0.0114967	0.208337	0.661828	-0.527737	-1.17054	2.53649e-07	FALSE	FALSE
ADCY9	rs2540031	ENSG00000262888	ENSG00000262888.1	Breast_Mammary_Tissue	1316	0.05088	0.016357	0.235453	0.0750716	0.622238	0.892341	FALSE	rs2072338	0.218	0.9375	21179	0.00177105	1.23186	0.957601	-0.85374	0.689955	0.9375	396	0.0215488	0.398916	0.510797	-0.316846	-1.17059	2.53636e-07	FALSE	FALSE
ADCY9	rs2540031	ENSG00000262888	ENSG00000262888.1	Breast_Mammary_Tissue	1316	0.05088	0.016357	0.235453	0.0750716	0.622238	0.892341	FALSE	rs2239304	0.815	0.2552	21262	0.000543831	0.233981	0.986587	-2.12874	0.0360079	0.2552	396	0.00664285	2.09684	0.772059	0.957933	-1.17081	2.53579e-07	FALSE	FALSE
ADCY9	rs2540031	ENSG00000262888	ENSG00000262888.1	Breast_Mammary_Tissue	1316	0.05088	0.016357	0.235453	0.0750716	0.622238	0.892341	FALSE	rs71388535	0.5012	0.0275	20624	0.00398468	0.672603	0.909408	-0.994987	0.753294	0.0275	396	0.047212	0.314299	0.322756	-0.178921	-1.17391	2.52795e-07	FALSE	FALSE
ADCY9	rs2540031	ENSG00000262888	ENSG00000262888.1	Breast_Mammary_Tissue	1316	0.05088	0.016357	0.235453	0.0750716	0.622238	0.892341	FALSE	rs117815702	0.7071	0.9716	19349	0.00411646	0.375754	0.906691	-1.12191	0.348036	0.9716	396	0.0457582	0.938406	0.329631	-0.054826	-1.17674	2.52081e-07	FALSE	FALSE
ADCY9	rs2540031	ENSG00000262888	ENSG00000262888.1	Breast_Mammary_Tissue	1316	0.05088	0.016357	0.235453	0.0750716	0.622238	0.892341	FALSE	rs72760853	0.754	0.0222	19764	0.00512284	0.313369	0.886469	-1.04431	0.649555	0.0222	396	0.0581663	0.45438	0.278927	-0.134713	-1.17903	2.51504e-07	FALSE	FALSE
ADCY9	rs2540031	ENSG00000262888	ENSG00000262888.1	Breast_Mammary_Tissue	1316	0.05088	0.016357	0.235453	0.0750716	0.622238	0.892341	FALSE	rs2531972	0.8753	0.9703	20359	0.00374602	0.15693	0.914369	-1.21759	0.231165	0.9703	396	0.0438139	1.19736	0.339295	0.0359961	-1.1816	2.50858e-07	FALSE	FALSE
ADCY9	rs2540031	ENSG00000262888	ENSG00000262888.1	Breast_Mammary_Tissue	1316	0.05088	0.016357	0.235453	0.0750716	0.622238	0.892341	FALSE	rs75987714	0.2374	0.9141	21223	0.00131885	1.18151	0.968081	-1.04658	0.308751	0.9141	396	0.0160801	1.01785	0.583203	-0.135475	-1.18205	2.50745e-07	FALSE	FALSE
ADCY9	rs2540031	ENSG00000262888	ENSG00000262888.1	Breast_Mammary_Tissue	1316	0.05088	0.016357	0.235453	0.0750716	0.622238	0.892341	FALSE	rs72762759	0.2156	0.9372	21178	0.00176324	1.23831	0.95778	-0.848092	0.771638	0.9372	396	0.0214527	0.290233	0.511913	-0.337071	-1.18516	2.49966e-07	FALSE	FALSE
ADCY9	rs2540031	ENSG00000262888	ENSG00000262888.1	Breast_Mammary_Tissue	1316	0.05088	0.016357	0.235453	0.0750716	0.622238	0.892341	FALSE	rs78865787	0.3837	0.9614	19471	0.00304165	0.871099	0.929332	-0.972289	0.65533	0.9614	396	0.0340238	0.44637	0.398062	-0.214144	-1.18643	2.49648e-07	FALSE	FALSE
ADCY9	rs2540031	ENSG00000262888	ENSG00000262888.1	Breast_Mammary_Tissue	1316	0.05088	0.016357	0.235453	0.0750716	0.622238	0.892341	FALSE	rs79595938	0.3195	0.9587	20868	0.00265996	0.995486	0.937647	-0.922874	0.951054	0.9587	396	0.0318891	0.0613832	0.413686	-0.26617	-1.18904	2.48997e-07	FALSE	FALSE
ADCY9	rs2540031	ENSG00000262888	ENSG00000262888.1	Breast_Mammary_Tissue	1316	0.05088	0.016357	0.235453	0.0750716	0.622238	0.892341	FALSE	rs79618348	0.28	0.0696	19483	0.00174202	1.08032	0.958267	-1.02904	0.366699	0.0696	396	0.0194983	0.902674	0.535736	-0.165387	-1.19443	2.47661e-07	FALSE	FALSE
ADCY9	rs2540031	ENSG00000262888	ENSG00000262888.1	Breast_Mammary_Tissue	1316	0.05088	0.016357	0.235453	0.0750716	0.622238	0.892341	FALSE	rs111495592	0.7976	0.0256	15443	0.00570532	0.256454	0.875172	-1.01163	0.944711	0.0256	396	0.0506171	0.06935	0.307725	-0.183146	-1.19477	2.47575e-07	FALSE	FALSE
ADCY9	rs2540031	ENSG00000262888	ENSG00000262888.1	Breast_Mammary_Tissue	1316	0.05088	0.016357	0.235453	0.0750716	0.622238	0.892341	FALSE	rs142810523	0.6685	0.9674	20332	0.00342756	0.428208	0.921074	-1.18518	0.276643	0.9674	396	0.040036	1.08789	0.359793	-0.0100728	-1.19525	2.47457e-07	FALSE	FALSE
ADCY9	rs2540031	ENSG00000262888	ENSG00000262888.1	Breast_Mammary_Tissue	1316	0.05088	0.016357	0.235453	0.0750716	0.622238	0.892341	FALSE	rs185476400	0.6254	0.0259	19982	0.0043596	0.488212	0.901721	-1.05251	0.602921	0.0259	396	0.0500462	0.520205	0.310147	-0.143673	-1.19619	2.47226e-07	FALSE	FALSE
ADCY9	rs2540031	ENSG00000262888	ENSG00000262888.1	Breast_Mammary_Tissue	1316	0.05088	0.016357	0.235453	0.0750716	0.622238	0.892341	FALSE	rs129989	0.6322	0.0283	17532	0.00455867	0.478633	0.897693	-1.03706	0.622607	0.0283	396	0.0459152	0.492159	0.328874	-0.159569	-1.19663	2.47116e-07	FALSE	FALSE
ADCY9	rs2540031	ENSG00000262888	ENSG00000262888.1	Breast_Mammary_Tissue	1316	0.05088	0.016357	0.235453	0.0750716	0.622238	0.892341	FALSE	rs2526291	0.7481	0.6088	21256	0.000434144	0.321146	0.989263	-2.21601	0.0326474	0.6088	396	0.00530153	2.13639	0.809308	1.01836	-1.19765	2.46864e-07	FALSE	FALSE
ADCY9	rs2540031	ENSG00000262888	ENSG00000262888.1	Breast_Mammary_Tissue	1316	0.05088	0.016357	0.235453	0.0750716	0.622238	0.892341	FALSE	rs2526289	0.6969	0.6048	21255	0.000432612	0.389509	0.9893	-2.19373	0.0337719	0.6048	396	0.00528258	2.12278	0.80986	0.994704	-1.19902	2.46525e-07	FALSE	FALSE
ADCY9	rs2540031	ENSG00000262888	ENSG00000262888.1	Breast_Mammary_Tissue	1316	0.05088	0.016357	0.235453	0.0750716	0.622238	0.892341	FALSE	rs2238445	0.2364	0.0623	21179	0.00177636	1.18403	0.957479	-0.90772	0.612896	0.0623	396	0.0216134	0.505944	0.510049	-0.291444	-1.19916	2.4649e-07	FALSE	FALSE
ADCY9	rs2540031	ENSG00000262888	ENSG00000262888.1	Breast_Mammary_Tissue	1316	0.05088	0.016357	0.235453	0.0750716	0.622238	0.892341	FALSE	rs8044751	0.6828	0.6471	21262	0.000452649	0.408645	0.98881	-2.16382	0.0354957	0.6471	396	0.00552907	2.10266	0.802738	0.962909	-1.20092	2.46059e-07	FALSE	FALSE
ADCY9	rs2540031	ENSG00000262888	ENSG00000262888.1	Breast_Mammary_Tissue	1316	0.05088	0.016357	0.235453	0.0750716	0.622238	0.892341	FALSE	rs111961751	0.8025	0.0308	17586	0.00418656	0.250113	0.905253	-1.14996	0.334167	0.0308	396	0.0422971	0.965755	0.347238	-0.05134	-1.2013	2.45966e-07	FALSE	FALSE
ADCY9	rs2540031	ENSG00000262888	ENSG00000262888.1	Breast_Mammary_Tissue	1316	0.05088	0.016357	0.235453	0.0750716	0.622238	0.892341	FALSE	rs149756410	0.7803	0.9783	19675	0.00526189	0.278928	0.883746	-1.04161	0.959981	0.9783	396	0.0594762	0.0501774	0.27447	-0.160081	-1.20169	2.45869e-07	FALSE	FALSE
ADCY9	rs2540031	ENSG00000262888	ENSG00000262888.1	Breast_Mammary_Tissue	1316	0.05088	0.016357	0.235453	0.0750716	0.622238	0.892341	FALSE	rs55735138	0.6124	0.0318	19347	0.00368963	0.506651	0.915549	-1.11828	0.385107	0.0318	396	0.0410093	0.868525	0.354279	-0.0850711	-1.20336	2.4546e-07	FALSE	FALSE
ADCY9	rs2540031	ENSG00000262888	ENSG00000262888.1	Breast_Mammary_Tissue	1316	0.05088	0.016357	0.235453	0.0750716	0.622238	0.892341	FALSE	rs66801518	0.7609	0.07	21126	0.00159805	0.304299	0.961584	-1.58511	0.0920273	0.07	396	0.0193952	1.6848	0.537055	0.377155	-1.20796	2.44332e-07	FALSE	FALSE
ADCY9	rs2540031	ENSG00000262888	ENSG00000262888.1	Breast_Mammary_Tissue	1316	0.05088	0.016357	0.235453	0.0750716	0.622238	0.892341	FALSE	rs149165016	0.7085	0.0244	20303	0.00454744	0.373871	0.897919	-1.07824	0.578162	0.0244	396	0.0530412	0.556071	0.297851	-0.130755	-1.20899	2.44079e-07	FALSE	FALSE
ADCY9	rs2540031	ENSG00000262888	ENSG00000262888.1	Breast_Mammary_Tissue	1316	0.05088	0.016357	0.235453	0.0750716	0.622238	0.892341	FALSE	rs142408150	0.9878	0.9753	16466	0.00554071	0.015291	0.878335	-1.05314	0.701649	0.9753	396	0.0524131	0.383095	0.300348	-0.156546	-1.20969	2.43911e-07	FALSE	FALSE
ADCY9	rs2540031	ENSG00000262888	ENSG00000262888.1	Breast_Mammary_Tissue	1316	0.05088	0.016357	0.235453	0.0750716	0.622238	0.892341	FALSE	rs117224633	0.6016	0.0259	19941	0.00436856	0.522101	0.901539	-1.03617	0.798515	0.0259	396	0.0500462	0.255269	0.310147	-0.175533	-1.21171	2.43418e-07	FALSE	FALSE
ADCY9	rs2540031	ENSG00000262888	ENSG00000262888.1	Breast_Mammary_Tissue	1316	0.05088	0.016357	0.235453	0.0750716	0.622238	0.892341	FALSE	rs56702071	0.6741	0.3507	21260	0.000453988	0.420528	0.988778	-2.1575	0.0364912	0.3507	396	0.0055449	2.09141	0.802285	0.944134	-1.21336	2.43016e-07	FALSE	FALSE
ADCY9	rs2540031	ENSG00000262888	ENSG00000262888.1	Breast_Mammary_Tissue	1316	0.05088	0.016357	0.235453	0.0750716	0.622238	0.892341	FALSE	rs2601787	0.2016	0.9318	21172	0.0016335	1.27701	0.960765	-0.835708	0.982861	0.9318	396	0.0198686	0.0214822	0.531053	-0.378511	-1.21422	2.42807e-07	FALSE	FALSE
ADCY9	rs2540031	ENSG00000262888	ENSG00000262888.1	Breast_Mammary_Tissue	1316	0.05088	0.016357	0.235453	0.0750716	0.622238	0.892341	FALSE	rs147176253	0.4611	0.0469	19576	0.00251162	0.737037	0.940919	-1.15886	0.304537	0.0469	396	0.0282464	1.02675	0.443381	-0.0592264	-1.21809	2.4187e-07	FALSE	FALSE
ADCY9	rs2540031	ENSG00000262888	ENSG00000262888.1	Breast_Mammary_Tissue	1316	0.05088	0.016357	0.235453	0.0750716	0.622238	0.892341	FALSE	rs2238446	0.2433	0.9377	21179	0.00177636	1.16678	0.957479	-0.92714	0.612896	0.9377	396	0.0216134	0.505944	0.510049	-0.291444	-1.21858	2.4175e-07	FALSE	FALSE
ADCY9	rs2540031	ENSG00000262888	ENSG00000262888.1	Breast_Mammary_Tissue	1316	0.05088	0.016357	0.235453	0.0750716	0.622238	0.892341	FALSE	rs59569758	0.6848	0.6496	21259	0.000454188	0.405922	0.988773	-2.16325	0.0364912	0.6496	396	0.00554708	2.09141	0.802222	0.944155	-1.21909	2.41627e-07	FALSE	FALSE
ADCY9	rs2540031	ENSG00000262888	ENSG00000262888.1	Breast_Mammary_Tissue	1316	0.05088	0.016357	0.235453	0.0750716	0.622238	0.892341	FALSE	rs142625018	0.486	0.0407	20843	0.00270072	0.696685	0.936752	-1.15301	0.325914	0.0407	396	0.032339	0.982377	0.410292	-0.0660847	-1.2191	2.41626e-07	FALSE	FALSE
ADCY9	rs2540031	ENSG00000262888	ENSG00000262888.1	Breast_Mammary_Tissue	1316	0.05088	0.016357	0.235453	0.0750716	0.622238	0.892341	FALSE	rs35714728	0.8599	0.0668	21127	0.00166878	0.176501	0.959951	-1.59388	0.0920273	0.0668	396	0.0202546	1.6848	0.526259	0.373359	-1.22052	2.41283e-07	FALSE	FALSE
ADCY9	rs2540031	ENSG00000262888	ENSG00000262888.1	Breast_Mammary_Tissue	1316	0.05088	0.016357	0.235453	0.0750716	0.622238	0.892341	FALSE	rs60147874	0.6899	0.6499	21259	0.000454367	0.398991	0.988768	-2.16581	0.0364912	0.6499	396	0.00554927	2.09141	0.80216	0.944176	-1.22163	2.41014e-07	FALSE	FALSE
ADCY9	rs2540031	ENSG00000262888	ENSG00000262888.1	Breast_Mammary_Tissue	1316	0.05088	0.016357	0.235453	0.0750716	0.622238	0.892341	FALSE	rs143199884	0.5519	0.0296	20510	0.00373062	0.594915	0.914691	-1.06887	0.598202	0.0296	396	0.0439574	0.526988	0.338563	-0.159658	-1.22853	2.39357e-07	FALSE	FALSE
ADCY9	rs2540031	ENSG00000262888	ENSG00000262888.1	Breast_Mammary_Tissue	1316	0.05088	0.016357	0.235453	0.0750716	0.622238	0.892341	FALSE	rs79368958	0.9693	0.9747	16605	0.00536733	0.0384862	0.881692	-1.06658	0.716851	0.9747	396	0.0512016	0.362671	0.305285	-0.16205	-1.22863	2.39334e-07	FALSE	FALSE
ADCY9	rs2540031	ENSG00000262888	ENSG00000262888.1	Breast_Mammary_Tissue	1316	0.05088	0.016357	0.235453	0.0750716	0.622238	0.892341	FALSE	rs138965795	0.5	0.0381	16023	0.00374274	0.67449	0.914437	-1.02125	0.648824	0.0381	396	0.0344524	0.455397	0.395067	-0.210353	-1.2316	2.38623e-07	FALSE	FALSE
ADCY9	rs2540031	ENSG00000262888	ENSG00000262888.1	Breast_Mammary_Tissue	1316	0.05088	0.016357	0.235453	0.0750716	0.622238	0.892341	FALSE	rs67335251	0.6518	0.0699	21126	0.00160016	0.451263	0.961535	-1.5311	0.110404	0.0699	396	0.0194208	1.59638	0.536726	0.299186	-1.23191	2.38549e-07	FALSE	FALSE
ADCY9	rs2540031	ENSG00000262888	ENSG00000262888.1	Breast_Mammary_Tissue	1316	0.05088	0.016357	0.235453	0.0750716	0.622238	0.892341	FALSE	rs4786446	0.2876	0.0491	20968	0.00224499	1.0634	0.946858	-0.932027	0.975904	0.0491	396	0.0270432	0.0302044	0.454149	-0.302497	-1.23452	2.37927e-07	FALSE	FALSE
ADCY9	rs2540031	ENSG00000262888	ENSG00000262888.1	Breast_Mammary_Tissue	1316	0.05088	0.016357	0.235453	0.0750716	0.622238	0.892341	FALSE	rs1473848710	0.9022	0.8543	21299	0.000829009	0.122883	0.979696	-1.94106	0.0530472	0.8543	396	0.0101439	1.93454	0.689256	0.705354	-1.23571	2.37645e-07	FALSE	FALSE
ADCY9	rs2540031	ENSG00000262888	ENSG00000262888.1	Breast_Mammary_Tissue	1316	0.05088	0.016357	0.235453	0.0750716	0.622238	0.892341	FALSE	rs1981644	0.9022	0.8543	21299	0.000829009	0.122883	0.979696	-1.94106	0.0530472	0.8543	396	0.0101439	1.93454	0.689256	0.705354	-1.23571	2.37645e-07	FALSE	FALSE
ADCY9	rs2540031	ENSG00000262888	ENSG00000262888.1	Breast_Mammary_Tissue	1316	0.05088	0.016357	0.235453	0.0750716	0.622238	0.892341	FALSE	rs77872928	0.3522	0.0451	20289	0.00251532	0.93033	0.940837	-1.00658	0.614297	0.0451	396	0.0293184	0.503949	0.434209	-0.229628	-1.23621	2.37527e-07	FALSE	FALSE
ADCY9	rs2540031	ENSG00000262888	ENSG00000262888.1	Breast_Mammary_Tissue	1316	0.05088	0.016357	0.235453	0.0750716	0.622238	0.892341	FALSE	rs115057661	0.9178	0.9752	16785	0.00541405	0.103205	0.880785	-1.05872	0.97946	0.9752	396	0.0522071	0.0257459	0.301176	-0.179079	-1.2378	2.37149e-07	FALSE	FALSE
ADCY9	rs2540031	ENSG00000262888	ENSG00000262888.1	Breast_Mammary_Tissue	1316	0.05088	0.016357	0.235453	0.0750716	0.622238	0.892341	FALSE	rs8054439	0.3258	0.1281	21302	0.000923746	0.982609	0.977428	-1.42365	0.138003	0.1281	396	0.0113047	1.48327	0.665588	0.184485	-1.23917	2.36825e-07	FALSE	FALSE
ADCY9	rs2540031	ENSG00000262888	ENSG00000262888.1	Breast_Mammary_Tissue	1316	0.05088	0.016357	0.235453	0.0750716	0.622238	0.892341	FALSE	rs77256800	0.6685	0.957	19722	0.00270805	0.428208	0.936592	-1.29321	0.213852	0.957	396	0.0306828	1.24304	0.423069	0.0518374	-1.24137	2.36303e-07	FALSE	FALSE
ADCY9	rs2540031	ENSG00000262888	ENSG00000262888.1	Breast_Mammary_Tissue	1316	0.05088	0.016357	0.235453	0.0750716	0.622238	0.892341	FALSE	rs2386823	0.06469	0.7032	20109	0.000523667	1.84739	0.987077	-0.490011	0.830517	0.7032	396	0.00604968	0.214039	0.7881	-0.757768	-1.24778	2.34794e-07	FALSE	FALSE
ADCY9	rs2540031	ENSG00000262888	ENSG00000262888.1	Breast_Mammary_Tissue	1316	0.05088	0.016357	0.235453	0.0750716	0.622238	0.892341	FALSE	rs2601831	0.9101	0.1311	20319	0.000949541	0.112912	0.976812	-1.87583	0.0604497	0.1311	396	0.0110841	1.8775	0.669959	0.626535	-1.2493	2.34438e-07	FALSE	FALSE
ADCY9	rs2540031	ENSG00000262888	ENSG00000262888.1	Breast_Mammary_Tissue	1316	0.05088	0.016357	0.235453	0.0750716	0.622238	0.892341	FALSE	rs2531968	0.2362	0.9377	21179	0.00177636	1.18454	0.957479	-0.907147	0.8278	0.9377	396	0.0216134	0.217524	0.510049	-0.344658	-1.25181	2.3385e-07	FALSE	FALSE
ADCY9	rs2540031	ENSG00000262888	ENSG00000262888.1	Breast_Mammary_Tissue	1316	0.05088	0.016357	0.235453	0.0750716	0.622238	0.892341	FALSE	rs56351384	0.8253	0.9677	20332	0.00345832	0.220733	0.920422	-1.24309	0.276643	0.9677	396	0.0403954	1.08789	0.357737	-0.00968641	-1.25277	2.33624e-07	FALSE	FALSE
ADCY9	rs2540031	ENSG00000262888	ENSG00000262888.1	Breast_Mammary_Tissue	1316	0.05088	0.016357	0.235453	0.0750716	0.622238	0.892341	FALSE	rs72760822	0.8279	0.9677	20332	0.00345832	0.217396	0.920422	-1.24376	0.276643	0.9677	396	0.0403954	1.08789	0.357737	-0.00968641	-1.25345	2.33467e-07	FALSE	FALSE
ADCY9	rs2540031	ENSG00000262888	ENSG00000262888.1	Breast_Mammary_Tissue	1316	0.05088	0.016357	0.235453	0.0750716	0.622238	0.892341	FALSE	rs79079523	0.2042	0.9281	21322	0.00154467	1.26968	0.962819	-0.869909	0.953046	0.9281	396	0.0189213	0.0588821	0.543199	-0.390812	-1.26072	2.31775e-07	FALSE	FALSE
ADCY9	rs2540031	ENSG00000262888	ENSG00000262888.1	Breast_Mammary_Tissue	1316	0.05088	0.016357	0.235453	0.0750716	0.622238	0.892341	FALSE	rs55916120	0.8173	0.967	20332	0.00338741	0.231019	0.921926	-1.25045	0.276643	0.967	396	0.0395671	1.08789	0.362511	-0.0105918	-1.26104	2.31701e-07	FALSE	FALSE
ADCY9	rs2540031	ENSG00000262888	ENSG00000262888.1	Breast_Mammary_Tissue	1316	0.05088	0.016357	0.235453	0.0750716	0.622238	0.892341	FALSE	rs7198973	0.09226	0.2211	21286	0.000599548	1.68359	0.985233	-0.711351	0.52579	0.2211	396	0.00733169	0.634446	0.754231	-0.549885	-1.26124	2.31655e-07	FALSE	FALSE
ADCY9	rs2540031	ENSG00000262888	ENSG00000262888.1	Breast_Mammary_Tissue	1316	0.05088	0.016357	0.235453	0.0750716	0.622238	0.892341	FALSE	rs71388556	0.7056	0.0705	21126	0.00158757	0.377772	0.961826	-1.56417	0.110404	0.0705	396	0.019268	1.59638	0.53869	0.299564	-1.2646	2.30877e-07	FALSE	FALSE
ADCY9	rs2540031	ENSG00000262888	ENSG00000262888.1	Breast_Mammary_Tissue	1316	0.05088	0.016357	0.235453	0.0750716	0.622238	0.892341	FALSE	rs2238423	0.2963	0.3136	21265	0.000480142	1.0444	0.988139	-1.67832	0.0818926	0.3136	396	0.00586572	1.73981	0.793211	0.412471	-1.26585	2.30588e-07	FALSE	FALSE
ADCY9	rs2540031	ENSG00000262888	ENSG00000262888.1	Breast_Mammary_Tissue	1316	0.05088	0.016357	0.235453	0.0750716	0.622238	0.892341	FALSE	rs146556135	0.6956	0.968	19557	0.00362795	0.391267	0.916843	-1.17334	0.405903	0.968	396	0.0407614	0.831125	0.355667	-0.0969279	-1.27026	2.29574e-07	FALSE	FALSE
ADCY9	rs2540031	ENSG00000262888	ENSG00000262888.1	Breast_Mammary_Tissue	1316	0.05088	0.016357	0.235453	0.0750716	0.622238	0.892341	FALSE	rs2532010	0.7183	0.4476	21248	0.000418338	0.360732	0.98965	-2.22098	0.0358658	0.4476	396	0.00510659	2.09845	0.815023	0.950705	-1.27028	2.2957e-07	FALSE	FALSE
ADCY9	rs2540031	ENSG00000262888	ENSG00000262888.1	Breast_Mammary_Tissue	1316	0.05088	0.016357	0.235453	0.0750716	0.622238	0.892341	FALSE	rs8064079	0.4208	0.9547	20861	0.00243606	0.805034	0.942595	-1.12337	0.430961	0.9547	396	0.0291951	0.787548	0.435245	-0.150705	-1.27407	2.287e-07	FALSE	FALSE
ADCY9	rs2540031	ENSG00000262888	ENSG00000262888.1	Breast_Mammary_Tissue	1316	0.05088	0.016357	0.235453	0.0750716	0.622238	0.892341	FALSE	rs758445	0.5216	0.0904	21209	0.00126023	0.640881	0.969457	-1.54521	0.119165	0.0904	396	0.0153552	1.55829	0.59437	0.270486	-1.27473	2.28552e-07	FALSE	FALSE
ADCY9	rs2540031	ENSG00000262888	ENSG00000262888.1	Breast_Mammary_Tissue	1316	0.05088	0.016357	0.235453	0.0750716	0.622238	0.892341	FALSE	rs378200	0.9449	0.1016	20868	0.00115384	0.0691126	0.971963	-1.78479	0.0733707	0.1016	396	0.0138328	1.79052	0.619274	0.509845	-1.27495	2.28501e-07	FALSE	FALSE
ADCY9	rs2540031	ENSG00000262888	ENSG00000262888.1	Breast_Mammary_Tissue	1316	0.05088	0.016357	0.235453	0.0750716	0.622238	0.892341	FALSE	rs117518821	0.3851	0.0422	19694	0.00276101	0.868538	0.935432	-1.01719	0.830001	0.0422	396	0.0312383	0.2147	0.418696	-0.26159	-1.27878	2.27627e-07	FALSE	FALSE
ADCY9	rs2540031	ENSG00000262888	ENSG00000262888.1	Breast_Mammary_Tissue	1316	0.05088	0.016357	0.235453	0.0750716	0.622238	0.892341	FALSE	rs887244	0.9199	0.0281	20187	0.00398647	0.10056	0.90937	-1.19589	0.40292	0.0281	396	0.0462325	0.836418	0.327356	-0.0837614	-1.27965	2.27429e-07	FALSE	FALSE
ADCY9	rs2540031	ENSG00000262888	ENSG00000262888.1	Breast_Mammary_Tissue	1316	0.05088	0.016357	0.235453	0.0750716	0.622238	0.892341	FALSE	rs4786448	0.204	0.909	21310	0.00124681	1.27024	0.969772	-0.967128	0.49425	0.909	396	0.015264	0.683565	0.595805	-0.313731	-1.28086	2.27154e-07	FALSE	FALSE
ADCY9	rs2540031	ENSG00000262888	ENSG00000262888.1	Breast_Mammary_Tissue	1316	0.05088	0.016357	0.235453	0.0750716	0.622238	0.892341	FALSE	rs231611	0.9116	0.5836	21249	0.000425622	0.111021	0.989471	-2.27074	0.0342638	0.5836	396	0.00519576	2.11695	0.812399	0.983661	-1.28707	2.25746e-07	FALSE	FALSE
ADCY9	rs2540031	ENSG00000262888	ENSG00000262888.1	Breast_Mammary_Tissue	1316	0.05088	0.016357	0.235453	0.0750716	0.622238	0.892341	FALSE	rs117486809	0.9837	0.0688	19549	0.00175482	0.0204304	0.957973	-1.58452	0.111193	0.0688	396	0.019708	1.59285	0.533074	0.295461	-1.28906	2.25298e-07	FALSE	FALSE
ADCY9	rs2540031	ENSG00000262888	ENSG00000262888.1	Breast_Mammary_Tissue	1316	0.05088	0.016357	0.235453	0.0750716	0.622238	0.892341	FALSE	rs7206499	0.3439	0.0458	20970	0.0023982	0.946487	0.943436	-1.01361	0.818811	0.0458	396	0.0288915	0.229075	0.437816	-0.276476	-1.29009	2.25068e-07	FALSE	FALSE
ADCY9	rs2540031	ENSG00000262888	ENSG00000262888.1	Breast_Mammary_Tissue	1316	0.05088	0.016357	0.235453	0.0750716	0.622238	0.892341	FALSE	rs11640381	0.3532	0.0451	20971	0.00243352	0.9284	0.942651	-1.02305	0.818811	0.0451	396	0.0293184	0.229075	0.434209	-0.273372	-1.29642	2.23646e-07	FALSE	FALSE
ADCY9	rs2540031	ENSG00000262888	ENSG00000262888.1	Breast_Mammary_Tissue	1316	0.05088	0.016357	0.235453	0.0750716	0.622238	0.892341	FALSE	rs9923408	0.6522	0.0364	20767	0.00301729	0.450708	0.929859	-1.23418	0.332675	0.0364	396	0.0359979	0.96874	0.384629	-0.0622863	-1.29646	2.23637e-07	FALSE	FALSE
ADCY9	rs2540031	ENSG00000262888	ENSG00000262888.1	Breast_Mammary_Tissue	1316	0.05088	0.016357	0.235453	0.0750716	0.622238	0.892341	FALSE	rs11643596	0.1544	0.8839	21301	0.00100543	1.42416	0.97548	-0.864892	0.608251	0.8839	396	0.0123038	0.512572	0.646481	-0.434984	-1.29988	2.22875e-07	FALSE	FALSE
ADCY9	rs2540031	ENSG00000262888	ENSG00000262888.1	Breast_Mammary_Tissue	1316	0.05088	0.016357	0.235453	0.0750716	0.622238	0.892341	FALSE	rs12917625	0.6941	0.8855	21312	0.00101712	0.393297	0.975203	-1.77309	0.0800941	0.8855	396	0.0124532	1.75014	0.643718	0.469835	-1.30325	2.22124e-07	FALSE	FALSE
ADCY9	rs2540031	ENSG00000262888	ENSG00000262888.1	Breast_Mammary_Tissue	1316	0.05088	0.016357	0.235453	0.0750716	0.622238	0.892341	FALSE	rs57985325	0.3828	0.9504	20968	0.00222353	0.872749	0.947339	-1.11115	0.482729	0.9504	396	0.0267847	0.70192	0.456531	-0.192427	-1.30358	2.22052e-07	FALSE	FALSE
ADCY9	rs2540031	ENSG00000262888	ENSG00000262888.1	Breast_Mammary_Tissue	1316	0.05088	0.016357	0.235453	0.0750716	0.622238	0.892341	FALSE	rs10852639	0.1486	0.116	21302	0.00100614	1.44449	0.975464	-0.836117	0.691739	0.116	396	0.012313	0.396496	0.64631	-0.468864	-1.30498	2.2174e-07	FALSE	FALSE
ADCY9	rs2540031	ENSG00000262888	ENSG00000262888.1	Breast_Mammary_Tissue	1316	0.05088	0.016357	0.235453	0.0750716	0.622238	0.892341	FALSE	rs4398108	0.341	0.9488	20969	0.00215758	0.952191	0.948821	-1.05608	0.604859	0.9488	396	0.0259914	0.517426	0.464	-0.249697	-1.30578	2.21563e-07	FALSE	FALSE
ADCY9	rs2540031	ENSG00000262888	ENSG00000262888.1	Breast_Mammary_Tissue	1316	0.05088	0.016357	0.235453	0.0750716	0.622238	0.892341	FALSE	rs11647921	0.3863	0.0496	20968	0.00222353	0.866347	0.947339	-1.11642	0.482729	0.0496	396	0.0267847	0.70192	0.456531	-0.192427	-1.30885	2.20884e-07	FALSE	FALSE
ADCY9	rs2540031	ENSG00000262888	ENSG00000262888.1	Breast_Mammary_Tissue	1316	0.05088	0.016357	0.235453	0.0750716	0.622238	0.892341	FALSE	rs35421077	0.885	0.0717	21126	0.00156302	0.144634	0.962394	-1.63023	0.105283	0.0717	396	0.01897	1.61976	0.542561	0.320685	-1.30954	2.20731e-07	FALSE	FALSE
ADCY9	rs2540031	ENSG00000262888	ENSG00000262888.1	Breast_Mammary_Tissue	1316	0.05088	0.016357	0.235453	0.0750716	0.622238	0.892341	FALSE	rs231617	0.5521	0.6062	20267	0.000454263	0.594616	0.988771	-2.06983	0.0475276	0.6062	396	0.00528912	1.98157	0.809669	0.760132	-1.30969	2.20698e-07	FALSE	FALSE
ADCY9	rs2540031	ENSG00000262888	ENSG00000262888.1	Breast_Mammary_Tissue	1316	0.05088	0.016357	0.235453	0.0750716	0.622238	0.892341	FALSE	rs4786459	0.7975	0.1009	21135	0.00114627	0.256584	0.972142	-1.75831	0.0830023	0.1009	396	0.013918	1.73353	0.617827	0.447378	-1.31093	2.20425e-07	FALSE	FALSE
ADCY9	rs2540031	ENSG00000262888	ENSG00000262888.1	Breast_Mammary_Tissue	1316	0.05088	0.016357	0.235453	0.0750716	0.622238	0.892341	FALSE	rs140349522	0.6306	0.9606	18341	0.00316612	0.480883	0.926653	-1.19913	0.39571	0.9606	396	0.0333608	0.849308	0.402787	-0.112471	-1.3116	2.20277e-07	FALSE	FALSE
ADCY9	rs2540031	ENSG00000262888	ENSG00000262888.1	Breast_Mammary_Tissue	1316	0.05088	0.016357	0.235453	0.0750716	0.622238	0.892341	FALSE	rs12920928	0.6802	0.1172	21309	0.000996863	0.41219	0.975684	-1.77543	0.0811929	0.1172	396	0.0122035	1.74381	0.648349	0.463211	-1.31222	2.2014e-07	FALSE	FALSE
ADCY9	rs2540031	ENSG00000262888	ENSG00000262888.1	Breast_Mammary_Tissue	1316	0.05088	0.016357	0.235453	0.0750716	0.622238	0.892341	FALSE	rs397666	0.6481	0.6163	21254	0.000437284	0.456403	0.989186	-2.16044	0.0419666	0.6163	396	0.00533938	2.03385	0.808208	0.845925	-1.31451	2.19637e-07	FALSE	FALSE
ADCY9	rs2540031	ENSG00000262888	ENSG00000262888.1	Breast_Mammary_Tissue	1316	0.05088	0.016357	0.235453	0.0750716	0.622238	0.892341	FALSE	rs111539356	0.8787	0.9743	19529	0.00449451	0.152617	0.898987	-1.13578	0.898244	0.9743	396	0.0504254	0.12788	0.308535	-0.181948	-1.31773	2.18931e-07	FALSE	FALSE
ADCY9	rs2540031	ENSG00000262888	ENSG00000262888.1	Breast_Mammary_Tissue	1316	0.05088	0.016357	0.235453	0.0750716	0.622238	0.892341	FALSE	rs58444874	0.4288	0.0466	19810	0.00249714	0.791247	0.94124	-1.1225	0.511395	0.0466	396	0.0284193	0.656667	0.441875	-0.196316	-1.31882	2.18693e-07	FALSE	FALSE
ADCY9	rs2540031	ENSG00000262888	ENSG00000262888.1	Breast_Mammary_Tissue	1316	0.05088	0.016357	0.235453	0.0750716	0.622238	0.892341	FALSE	rs12325363	0.6064	0.1569	21299	0.000780059	0.515219	0.980872	-1.8481	0.0722392	0.1569	396	0.00954493	1.79761	0.702139	0.528879	-1.31922	2.18604e-07	FALSE	FALSE
ADCY9	rs2540031	ENSG00000262888	ENSG00000262888.1	Breast_Mammary_Tissue	1316	0.05088	0.016357	0.235453	0.0750716	0.622238	0.892341	FALSE	rs11640791	0.2754	0.9312	20160	0.00170164	1.09071	0.959195	-1.02892	0.574377	0.9312	396	0.019708	0.561617	0.533074	-0.296723	-1.32564	2.17205e-07	FALSE	FALSE
ADCY9	rs2540031	ENSG00000262888	ENSG00000262888.1	Breast_Mammary_Tissue	1316	0.05088	0.016357	0.235453	0.0750716	0.622238	0.892341	FALSE	rs72760812	0.7702	0.0359	20359	0.003119	0.292113	0.927665	-1.27365	0.323926	0.0359	396	0.0364803	0.986422	0.381483	-0.0546185	-1.32826	2.16637e-07	FALSE	FALSE
ADCY9	rs2540031	ENSG00000262888	ENSG00000262888.1	Breast_Mammary_Tissue	1316	0.05088	0.016357	0.235453	0.0750716	0.622238	0.892341	FALSE	rs62036959	0.8233	0.8991	21137	0.00114616	0.223303	0.972144	-1.76612	0.0846117	0.8991	396	0.013918	1.72453	0.617827	0.437772	-1.32835	2.16619e-07	FALSE	FALSE
ADCY9	rs2540031	ENSG00000262888	ENSG00000262888.1	Breast_Mammary_Tissue	1316	0.05088	0.016357	0.235453	0.0750716	0.622238	0.892341	FALSE	rs7196217	0.384	0.0499	20967	0.00221097	0.87055	0.947621	-1.11554	0.524551	0.0499	396	0.0266321	0.636346	0.457949	-0.213478	-1.32902	2.16473e-07	FALSE	FALSE
ADCY9	rs2540031	ENSG00000262888	ENSG00000262888.1	Breast_Mammary_Tissue	1316	0.05088	0.016357	0.235453	0.0750716	0.622238	0.892341	FALSE	rs60311156	0.952	0.028	20187	0.0040003	0.0601954	0.909085	-1.19727	0.535875	0.028	396	0.0463928	0.619063	0.326594	-0.135122	-1.33239	2.15745e-07	FALSE	FALSE
ADCY9	rs2540031	ENSG00000262888	ENSG00000262888.1	Breast_Mammary_Tissue	1316	0.05088	0.016357	0.235453	0.0750716	0.622238	0.892341	FALSE	rs55920933	0.4967	0.0357	20595	0.00309989	0.679691	0.928077	-1.1017	0.866622	0.0357	396	0.0366771	0.167951	0.380215	-0.233829	-1.33553	2.15069e-07	FALSE	FALSE
ADCY9	rs2540031	ENSG00000262888	ENSG00000262888.1	Breast_Mammary_Tissue	1316	0.05088	0.016357	0.235453	0.0750716	0.622238	0.892341	FALSE	rs11640083	0.3972	0.0472	20968	0.00233071	0.846632	0.94494	-1.11101	0.577974	0.0472	396	0.0280757	0.556347	0.444877	-0.225434	-1.33644	2.14872e-07	FALSE	FALSE
ADCY9	rs2540031	ENSG00000262888	ENSG00000262888.1	Breast_Mammary_Tissue	1316	0.05088	0.016357	0.235453	0.0750716	0.622238	0.892341	FALSE	rs62036901	0.3765	0.0453	20971	0.00242328	0.884364	0.942878	-1.06257	0.818811	0.0453	396	0.0291951	0.229075	0.435245	-0.274261	-1.33684	2.14788e-07	FALSE	FALSE
ADCY9	rs2540031	ENSG00000262888	ENSG00000262888.1	Breast_Mammary_Tissue	1316	0.05088	0.016357	0.235453	0.0750716	0.622238	0.892341	FALSE	rs114688637	0.4003	0.9577	20865	0.00260016	0.841086	0.938964	-1.06602	0.951054	0.9577	396	0.0311677	0.0613832	0.419246	-0.270925	-1.33694	2.14765e-07	FALSE	FALSE
ADCY9	rs2540031	ENSG00000262888	ENSG00000262888.1	Breast_Mammary_Tissue	1316	0.05088	0.016357	0.235453	0.0750716	0.622238	0.892341	FALSE	rs8064151	0.648	0.1534	21299	0.000794558	0.456542	0.980523	-1.86707	0.0722392	0.1534	396	0.00972235	1.79761	0.698273	0.529081	-1.33799	2.1454e-07	FALSE	FALSE
ADCY9	rs2540031	ENSG00000262888	ENSG00000262888.1	Breast_Mammary_Tissue	1316	0.05088	0.016357	0.235453	0.0750716	0.622238	0.892341	FALSE	rs12447040	0.3756	0.0906	21215	0.00125737	0.886033	0.969524	-1.36484	0.205407	0.0906	396	0.0153247	1.2663	0.59485	0.0251741	-1.33967	2.14181e-07	FALSE	FALSE
ADCY9	rs2540031	ENSG00000262888	ENSG00000262888.1	Breast_Mammary_Tissue	1316	0.05088	0.016357	0.235453	0.0750716	0.622238	0.892341	FALSE	rs17256183	0.3854	0.9523	19980	0.00242159	0.86799	0.942916	-1.07642	0.716742	0.9523	396	0.027796	0.362816	0.447351	-0.267073	-1.34349	2.13364e-07	FALSE	FALSE
ADCY9	rs2540031	ENSG00000262888	ENSG00000262888.1	Breast_Mammary_Tissue	1316	0.05088	0.016357	0.235453	0.0750716	0.622238	0.892341	FALSE	rs117234537	0.8829	0.9408	20808	0.00189644	0.147294	0.954735	-1.53725	0.141533	0.9408	396	0.0226702	1.47011	0.498116	0.193574	-1.34368	2.13323e-07	FALSE	FALSE
ADCY9	rs2540031	ENSG00000262888	ENSG00000262888.1	Breast_Mammary_Tissue	1316	0.05088	0.016357	0.235453	0.0750716	0.622238	0.892341	FALSE	rs56924460	0.9706	0.028	20187	0.0040003	0.0368558	0.909085	-1.1983	0.572324	0.028	396	0.0463928	0.564632	0.326594	-0.145643	-1.34394	2.13268e-07	FALSE	FALSE
ADCY9	rs2540031	ENSG00000262888	ENSG00000262888.1	Breast_Mammary_Tissue	1316	0.05088	0.016357	0.235453	0.0750716	0.622238	0.892341	FALSE	rs57927148	0.9733	0.028	20187	0.0040003	0.0334697	0.909085	-1.1984	0.572324	0.028	396	0.0463928	0.564632	0.326594	-0.145643	-1.34405	2.13245e-07	FALSE	FALSE
ADCY9	rs2540031	ENSG00000262888	ENSG00000262888.1	Breast_Mammary_Tissue	1316	0.05088	0.016357	0.235453	0.0750716	0.622238	0.892341	FALSE	rs12917816	0.6318	0.1528	21299	0.000797113	0.479195	0.980462	-1.85511	0.0748382	0.1528	396	0.00975361	1.78145	0.697596	0.508943	-1.34617	2.12792e-07	FALSE	FALSE
ADCY9	rs2540031	ENSG00000262888	ENSG00000262888.1	Breast_Mammary_Tissue	1316	0.05088	0.016357	0.235453	0.0750716	0.622238	0.892341	FALSE	rs112517514	0.9479	0.028	20187	0.0040003	0.0653441	0.909085	-1.19697	0.594272	0.028	396	0.0463928	0.532656	0.326594	-0.151373	-1.34835	2.1233e-07	FALSE	FALSE
ADCY9	rs2540031	ENSG00000262888	ENSG00000262888.1	Breast_Mammary_Tissue	1316	0.05088	0.016357	0.235453	0.0750716	0.622238	0.892341	FALSE	rs76760526	0.9479	0.028	20187	0.0040003	0.0653441	0.909085	-1.19697	0.594272	0.028	396	0.0463928	0.532656	0.326594	-0.151373	-1.34835	2.1233e-07	FALSE	FALSE
ADCY9	rs2540031	ENSG00000262888	ENSG00000262888.1	Breast_Mammary_Tissue	1316	0.05088	0.016357	0.235453	0.0750716	0.622238	0.892341	FALSE	rs77208673	0.9479	0.028	20187	0.0040003	0.0653441	0.909085	-1.19697	0.594272	0.028	396	0.0463928	0.532656	0.326594	-0.151373	-1.34835	2.1233e-07	FALSE	FALSE
ADCY9	rs2540031	ENSG00000262888	ENSG00000262888.1	Breast_Mammary_Tissue	1316	0.05088	0.016357	0.235453	0.0750716	0.622238	0.892341	FALSE	rs79602857	0.9479	0.028	20187	0.0040003	0.0653441	0.909085	-1.19697	0.594272	0.028	396	0.0463928	0.532656	0.326594	-0.151373	-1.34835	2.1233e-07	FALSE	FALSE
ADCY9	rs2540031	ENSG00000262888	ENSG00000262888.1	Breast_Mammary_Tissue	1316	0.05088	0.016357	0.235453	0.0750716	0.622238	0.892341	FALSE	rs79964474	0.9479	0.028	20187	0.0040003	0.0653441	0.909085	-1.19697	0.594272	0.028	396	0.0463928	0.532656	0.326594	-0.151373	-1.34835	2.1233e-07	FALSE	FALSE
ADCY9	rs2540031	ENSG00000262888	ENSG00000262888.1	Breast_Mammary_Tissue	1316	0.05088	0.016357	0.235453	0.0750716	0.622238	0.892341	FALSE	rs114096429	0.9479	0.972	20187	0.0040003	0.0653441	0.909085	-1.19697	0.594272	0.972	396	0.0463928	0.532656	0.326594	-0.151373	-1.34835	2.1233e-07	FALSE	FALSE
ADCY9	rs2540031	ENSG00000262888	ENSG00000262888.1	Breast_Mammary_Tissue	1316	0.05088	0.016357	0.235453	0.0750716	0.622238	0.892341	FALSE	rs73490525	0.9479	0.972	20187	0.0040003	0.0653441	0.909085	-1.19697	0.594272	0.972	396	0.0463928	0.532656	0.326594	-0.151373	-1.34835	2.1233e-07	FALSE	FALSE
ADCY9	rs2540031	ENSG00000262888	ENSG00000262888.1	Breast_Mammary_Tissue	1316	0.05088	0.016357	0.235453	0.0750716	0.622238	0.892341	FALSE	rs73490519	0.9359	0.0281	20187	0.00398647	0.080424	0.90937	-1.19755	0.594272	0.0281	396	0.0462325	0.532656	0.327356	-0.151831	-1.34938	2.12111e-07	FALSE	FALSE
ADCY9	rs2540031	ENSG00000262888	ENSG00000262888.1	Breast_Mammary_Tissue	1316	0.05088	0.016357	0.235453	0.0750716	0.622238	0.892341	FALSE	rs115040367	0.9546	0.0281	20187	0.00398647	0.0569312	0.90937	-1.19901	0.594272	0.0281	396	0.0462325	0.532656	0.327356	-0.151831	-1.35084	2.118e-07	FALSE	FALSE
ADCY9	rs2540031	ENSG00000262888	ENSG00000262888.1	Breast_Mammary_Tissue	1316	0.05088	0.016357	0.235453	0.0750716	0.622238	0.892341	FALSE	rs73490529	0.9186	0.9719	20187	0.00398647	0.102197	0.90937	-1.19574	0.610553	0.9719	396	0.0462325	0.509284	0.327356	-0.155816	-1.35156	2.1165e-07	FALSE	FALSE
ADCY9	rs2540031	ENSG00000262888	ENSG00000262888.1	Breast_Mammary_Tissue	1316	0.05088	0.016357	0.235453	0.0750716	0.622238	0.892341	FALSE	rs2230738	0.2846	0.2806	21270	0.000511874	1.07004	0.987365	-1.62037	0.104452	0.2806	396	0.00625485	1.62364	0.782477	0.268664	-1.35171	2.11617e-07	FALSE	FALSE
ADCY9	rs2540031	ENSG00000262888	ENSG00000262888.1	Breast_Mammary_Tissue	1316	0.05088	0.016357	0.235453	0.0750716	0.622238	0.892341	FALSE	rs58381548	0.9652	0.0284	20187	0.00394558	0.0436292	0.910217	-1.20431	0.572324	0.0284	396	0.0457582	0.564632	0.329631	-0.147419	-1.35173	2.11613e-07	FALSE	FALSE
ADCY9	rs2540031	ENSG00000262888	ENSG00000262888.1	Breast_Mammary_Tissue	1316	0.05088	0.016357	0.235453	0.0750716	0.622238	0.892341	FALSE	rs11645015	0.9126	0.1055	21308	0.00109298	0.10976	0.973402	-1.8076	0.0823067	0.1055	396	0.0133796	1.73746	0.627098	0.453307	-1.35429	2.11071e-07	FALSE	FALSE
ADCY9	rs2540031	ENSG00000262888	ENSG00000262888.1	Breast_Mammary_Tissue	1316	0.05088	0.016357	0.235453	0.0750716	0.622238	0.892341	FALSE	rs17136755	0.6753	0.1536	21299	0.000793711	0.418885	0.980543	-1.88376	0.0722392	0.1536	396	0.00971198	1.79761	0.698498	0.529072	-1.35468	2.10988e-07	FALSE	FALSE
ADCY9	rs2540031	ENSG00000262888	ENSG00000262888.1	Breast_Mammary_Tissue	1316	0.05088	0.016357	0.235453	0.0750716	0.622238	0.892341	FALSE	rs11640300	0.3963	0.0471	20968	0.00233541	0.848248	0.944836	-1.1088	0.642519	0.0471	396	0.0281324	0.46418	0.44438	-0.245961	-1.35476	2.10972e-07	FALSE	FALSE
ADCY9	rs2540031	ENSG00000262888	ENSG00000262888.1	Breast_Mammary_Tissue	1316	0.05088	0.016357	0.235453	0.0750716	0.622238	0.892341	FALSE	rs55770555	0.9357	0.105	21308	0.00109757	0.0806755	0.973293	-1.80826	0.0823067	0.105	396	0.0134358	1.73746	0.626117	0.45314	-1.35512	2.10897e-07	FALSE	FALSE
ADCY9	rs2540031	ENSG00000262888	ENSG00000262888.1	Breast_Mammary_Tissue	1316	0.05088	0.016357	0.235453	0.0750716	0.622238	0.892341	FALSE	rs79742649	0.9357	0.1051	21308	0.00109665	0.0806755	0.973315	-1.80867	0.0823067	0.1051	396	0.0134245	1.73746	0.626314	0.453174	-1.35549	2.10818e-07	FALSE	FALSE
ADCY9	rs2540031	ENSG00000262888	ENSG00000262888.1	Breast_Mammary_Tissue	1316	0.05088	0.016357	0.235453	0.0750716	0.622238	0.892341	FALSE	rs7184997	0.4199	0.0432	20863	0.00254863	0.806595	0.940101	-1.10173	0.771725	0.0432	396	0.0305471	0.290119	0.424151	-0.258105	-1.35984	2.09904e-07	FALSE	FALSE
ADCY9	rs2540031	ENSG00000262888	ENSG00000262888.1	Breast_Mammary_Tissue	1316	0.05088	0.016357	0.235453	0.0750716	0.622238	0.892341	FALSE	rs113075619	0.9593	0.0269	19700	0.00426199	0.051032	0.90371	-1.16902	0.980112	0.0269	396	0.0482353	0.0249285	0.318087	-0.191328	-1.36035	2.09797e-07	FALSE	FALSE
ADCY9	rs2540031	ENSG00000262888	ENSG00000262888.1	Breast_Mammary_Tissue	1316	0.05088	0.016357	0.235453	0.0750716	0.622238	0.892341	FALSE	rs2072342	0.5103	0.0738	21173	0.00151861	0.658371	0.963423	-1.44538	0.185977	0.0738	396	0.018472	1.32257	0.549156	0.0819757	-1.3634	2.09158e-07	FALSE	FALSE
ADCY9	rs2540031	ENSG00000262888	ENSG00000262888.1	Breast_Mammary_Tissue	1316	0.05088	0.016357	0.235453	0.0750716	0.622238	0.892341	FALSE	rs72764611	0.479	0.9599	20455	0.00279138	0.707912	0.934768	-1.13068	0.715688	0.9599	396	0.0328023	0.364228	0.406855	-0.234171	-1.36485	2.08855e-07	FALSE	FALSE
ADCY9	rs2540031	ENSG00000262888	ENSG00000262888.1	Breast_Mammary_Tissue	1316	0.05088	0.016357	0.235453	0.0750716	0.622238	0.892341	FALSE	rs68001889	0.9538	0.8694	21302	0.000908668	0.0579355	0.977788	-1.90192	0.0715167	0.8694	396	0.0111202	1.80218	0.669241	0.533618	-1.3683	2.08135e-07	FALSE	FALSE
ADCY9	rs2540031	ENSG00000262888	ENSG00000262888.1	Breast_Mammary_Tissue	1316	0.05088	0.016357	0.235453	0.0750716	0.622238	0.892341	FALSE	rs4786428	0.8168	0.0639	20894	0.00175851	0.231663	0.957889	-1.55802	0.14342	0.0639	396	0.0211082	1.46317	0.515958	0.189509	-1.36851	2.08092e-07	FALSE	FALSE
ADCY9	rs2540031	ENSG00000262888	ENSG00000262888.1	Breast_Mammary_Tissue	1316	0.05088	0.016357	0.235453	0.0750716	0.622238	0.892341	FALSE	rs55690260	0.08779	0.3264	21270	0.000469969	1.70717	0.988387	-0.787528	0.465169	0.3264	396	0.00574279	0.730362	0.796664	-0.583965	-1.37149	2.07472e-07	FALSE	FALSE
ADCY9	rs2540031	ENSG00000262888	ENSG00000262888.1	Breast_Mammary_Tissue	1316	0.05088	0.016357	0.235453	0.0750716	0.622238	0.892341	FALSE	rs34342028	0.9205	0.1265	21307	0.000933497	0.0998039	0.977195	-1.88552	0.0742145	0.1265	396	0.0114267	1.78529	0.663194	0.51276	-1.37276	2.0721e-07	FALSE	FALSE
ADCY9	rs2540031	ENSG00000262888	ENSG00000262888.1	Breast_Mammary_Tissue	1316	0.05088	0.016357	0.235453	0.0750716	0.622238	0.892341	FALSE	rs4786447	0.3675	0.9444	20010	0.00209175	0.901166	0.950305	-1.11505	0.586277	0.9444	396	0.0240461	0.544239	0.483392	-0.258646	-1.3737	2.07014e-07	FALSE	FALSE
ADCY9	rs2540031	ENSG00000262888	ENSG00000262888.1	Breast_Mammary_Tissue	1316	0.05088	0.016357	0.235453	0.0750716	0.622238	0.892341	FALSE	rs73490533	0.9334	0.0297	20187	0.00377793	0.0835679	0.913702	-1.22179	0.588209	0.0297	396	0.0438139	0.541433	0.339295	-0.157492	-1.37928	2.05863e-07	FALSE	FALSE
ADCY9	rs2540031	ENSG00000262888	ENSG00000262888.1	Breast_Mammary_Tissue	1316	0.05088	0.016357	0.235453	0.0750716	0.622238	0.892341	FALSE	rs67258937	0.9479	0.028	20187	0.0040003	0.0653441	0.909085	-1.19697	0.790846	0.028	396	0.0463928	0.265212	0.326594	-0.186218	-1.38319	2.05059e-07	FALSE	FALSE
ADCY9	rs2540031	ENSG00000262888	ENSG00000262888.1	Breast_Mammary_Tissue	1316	0.05088	0.016357	0.235453	0.0750716	0.622238	0.892341	FALSE	rs2239313	0.6734	0.6231	21265	0.000440088	0.421486	0.989118	-2.17244	0.0456732	0.6231	396	0.00537639	1.9984	0.807135	0.788808	-1.38363	2.04968e-07	FALSE	FALSE
ADCY9	rs2540031	ENSG00000262888	ENSG00000262888.1	Breast_Mammary_Tissue	1316	0.05088	0.016357	0.235453	0.0750716	0.622238	0.892341	FALSE	rs59862954	0.1071	0.6988	21279	0.000490715	1.61137	0.987881	-0.923966	0.369295	0.6988	396	0.00599884	0.897795	0.789506	-0.460964	-1.38493	2.04702e-07	FALSE	FALSE
ADCY9	rs2540031	ENSG00000262888	ENSG00000262888.1	Breast_Mammary_Tissue	1316	0.05088	0.016357	0.235453	0.0750716	0.622238	0.892341	FALSE	rs4786434	0.9242	0.9302	20997	0.00161213	0.0951446	0.961258	-1.62107	0.12827	0.9302	396	0.0194466	1.52096	0.536397	0.236065	-1.385	2.04688e-07	FALSE	FALSE
ADCY9	rs2540031	ENSG00000262888	ENSG00000262888.1	Breast_Mammary_Tissue	1316	0.05088	0.016357	0.235453	0.0750716	0.622238	0.892341	FALSE	rs12449185	0.445	0.0425	20863	0.00258871	0.763777	0.939216	-1.12627	0.802694	0.0425	396	0.0310275	0.249862	0.420345	-0.259539	-1.3858	2.04523e-07	FALSE	FALSE
ADCY9	rs2540031	ENSG00000262888	ENSG00000262888.1	Breast_Mammary_Tissue	1316	0.05088	0.016357	0.235453	0.0750716	0.622238	0.892341	FALSE	rs35581149	0.6844	0.9609	20792	0.00281344	0.406466	0.934286	-1.28404	0.383769	0.9609	396	0.0336062	0.870973	0.401025	-0.10416	-1.3882	2.04033e-07	FALSE	FALSE
ADCY9	rs2540031	ENSG00000262888	ENSG00000262888.1	Breast_Mammary_Tissue	1316	0.05088	0.016357	0.235453	0.0750716	0.622238	0.892341	FALSE	rs117808654	0.6574	0.0325	19914	0.00350991	0.443506	0.919331	-1.16828	0.92025	0.0325	396	0.0401551	0.100119	0.359109	-0.220648	-1.38893	2.03885e-07	FALSE	FALSE
ADCY9	rs2540031	ENSG00000262888	ENSG00000262888.1	Breast_Mammary_Tissue	1316	0.05088	0.016357	0.235453	0.0750716	0.622238	0.892341	FALSE	rs2532013	0.9053	0.1085	21135	0.00107507	0.118969	0.973827	-1.81462	0.0871978	0.1085	396	0.0130534	1.71037	0.632851	0.424665	-1.38995	2.03677e-07	FALSE	FALSE
ADCY9	rs2540031	ENSG00000262888	ENSG00000262888.1	Breast_Mammary_Tissue	1316	0.05088	0.016357	0.235453	0.0750716	0.622238	0.892341	FALSE	rs12921414	0.2544	0.1988	21296	0.000647938	1.13973	0.98406	-1.43032	0.165862	0.1988	396	0.00792716	1.38562	0.739471	0.0373537	-1.39296	2.03064e-07	FALSE	FALSE
ADCY9	rs2540031	ENSG00000262888	ENSG00000262888.1	Breast_Mammary_Tissue	1316	0.05088	0.016357	0.235453	0.0750716	0.622238	0.892341	FALSE	rs77589994	0.8974	0.0594	20808	0.00189046	0.128946	0.954871	-1.54118	0.161307	0.0594	396	0.0225987	1.40069	0.498906	0.143929	-1.39725	2.02195e-07	FALSE	FALSE
ADCY9	rs2540031	ENSG00000262888	ENSG00000262888.1	Breast_Mammary_Tissue	1316	0.05088	0.016357	0.235453	0.0750716	0.622238	0.892341	FALSE	rs34102747	0.6631	0.8458	21299	0.000791184	0.435637	0.980604	-1.8783	0.0786827	0.8458	396	0.00968106	1.75838	0.699169	0.480278	-1.39802	2.02041e-07	FALSE	FALSE
ADCY9	rs2540031	ENSG00000262888	ENSG00000262888.1	Breast_Mammary_Tissue	1316	0.05088	0.016357	0.235453	0.0750716	0.622238	0.892341	FALSE	rs9674399	0.4252	0.0443	20969	0.00247563	0.797432	0.941716	-1.1218	0.889139	0.0443	396	0.0298229	0.139394	0.430022	-0.276901	-1.3987	2.01903e-07	FALSE	FALSE
ADCY9	rs2540031	ENSG00000262888	ENSG00000262888.1	Breast_Mammary_Tissue	1316	0.05088	0.016357	0.235453	0.0750716	0.622238	0.892341	FALSE	rs143856531	0.9399	0.0291	20307	0.00383068	0.0753955	0.912603	-1.21605	0.726052	0.0291	396	0.0446897	0.350382	0.334873	-0.183333	-1.39939	2.01765e-07	FALSE	FALSE
ADCY9	rs2540031	ENSG00000262888	ENSG00000262888.1	Breast_Mammary_Tissue	1316	0.05088	0.016357	0.235453	0.0750716	0.622238	0.892341	FALSE	rs130024	0.7633	0.943	20002	0.00204422	0.30115	0.951379	-1.46871	0.198528	0.943	396	0.0234903	1.28576	0.489234	0.0684717	-1.40024	2.01593e-07	FALSE	FALSE
ADCY9	rs2540031	ENSG00000262888	ENSG00000262888.1	Breast_Mammary_Tissue	1316	0.05088	0.016357	0.235453	0.0750716	0.622238	0.892341	FALSE	rs7188768	0.4147	0.9522	20968	0.0023029	0.815651	0.945562	-1.14081	0.682406	0.9522	396	0.0277408	0.409182	0.447843	-0.259471	-1.40028	2.01584e-07	FALSE	FALSE
ADCY9	rs2540031	ENSG00000262888	ENSG00000262888.1	Breast_Mammary_Tissue	1316	0.05088	0.016357	0.235453	0.0750716	0.622238	0.892341	FALSE	rs11646137	0.2833	0.2987	21274	0.000493174	1.07294	0.987821	-1.63543	0.109434	0.2987	396	0.00602748	1.60074	0.788713	0.23322	-1.40221	2.01196e-07	FALSE	FALSE
ADCY9	rs2540031	ENSG00000262888	ENSG00000262888.1	Breast_Mammary_Tissue	1316	0.05088	0.016357	0.235453	0.0750716	0.622238	0.892341	FALSE	rs2108985	0.7943	0.1627	21294	0.00075764	0.260731	0.981411	-1.95924	0.0688436	0.1627	396	0.00926843	1.81944	0.70825	0.556359	-1.40288	2.01061e-07	FALSE	FALSE
ADCY9	rs2540031	ENSG00000262888	ENSG00000262888.1	Breast_Mammary_Tissue	1316	0.05088	0.016357	0.235453	0.0750716	0.622238	0.892341	FALSE	rs12599913	0.7583	0.6201	21258	0.000438869	0.307714	0.989147	-2.21484	0.044324	0.6201	396	0.00535974	2.01101	0.807617	0.808939	-1.4059	2.00454e-07	FALSE	FALSE
ADCY9	rs2540031	ENSG00000262888	ENSG00000262888.1	Breast_Mammary_Tissue	1316	0.05088	0.016357	0.235453	0.0750716	0.622238	0.892341	FALSE	rs34609194	0.9986	0.0381	19136	0.00313388	0.00175464	0.927345	-1.31102	0.375828	0.0381	396	0.0344524	0.885609	0.395067	-0.0963922	-1.40741	2.00152e-07	FALSE	FALSE
ADCY9	rs2540031	ENSG00000262888	ENSG00000262888.1	Breast_Mammary_Tissue	1316	0.05088	0.016357	0.235453	0.0750716	0.622238	0.892341	FALSE	rs11644087	0.4041	0.9486	20966	0.00214994	0.834321	0.948993	-1.1576	0.60546	0.9486	396	0.0258958	0.516565	0.464917	-0.250638	-1.40824	1.99986e-07	FALSE	FALSE
ADCY9	rs2540031	ENSG00000262888	ENSG00000262888.1	Breast_Mammary_Tissue	1316	0.05088	0.016357	0.235453	0.0750716	0.622238	0.892341	FALSE	rs8044996	0.7142	0.1577	21277	0.000777642	0.366221	0.98093	-1.91403	0.0752297	0.1577	396	0.00950553	1.77906	0.703004	0.505506	-1.40852	1.99929e-07	FALSE	FALSE
ADCY9	rs2540031	ENSG00000262888	ENSG00000262888.1	Breast_Mammary_Tissue	1316	0.05088	0.016357	0.235453	0.0750716	0.622238	0.892341	FALSE	rs2601777	0.07656	0.3615	20982	0.000453808	1.771	0.988782	-0.694485	0.617732	0.3615	396	0.00547023	0.499067	0.804427	-0.715731	-1.41022	1.99591e-07	FALSE	FALSE
ADCY9	rs2540031	ENSG00000262888	ENSG00000262888.1	Breast_Mammary_Tissue	1316	0.05088	0.016357	0.235453	0.0750716	0.622238	0.892341	FALSE	rs77747467	0.4604	0.0424	20863	0.00259455	0.738188	0.939087	-1.14329	0.902683	0.0424	396	0.0310975	0.122273	0.419796	-0.26905	-1.41234	1.99167e-07	FALSE	FALSE
ADCY9	rs2540031	ENSG00000262888	ENSG00000262888.1	Breast_Mammary_Tissue	1316	0.05088	0.016357	0.235453	0.0750716	0.622238	0.892341	FALSE	rs75754266	0.3186	0.8655	21302	0.000886296	0.997339	0.978323	-1.42919	0.19084	0.8655	396	0.0108464	1.3081	0.674736	0.0157187	-1.41347	1.98943e-07	FALSE	FALSE
ADCY9	rs2540031	ENSG00000262888	ENSG00000262888.1	Breast_Mammary_Tissue	1316	0.05088	0.016357	0.235453	0.0750716	0.622238	0.892341	FALSE	rs2526689	0.6301	0.6726	21261	0.000469428	0.481586	0.9884	-2.11378	0.0526467	0.6726	396	0.00573376	1.93781	0.796918	0.69918	-1.4146	1.98719e-07	FALSE	FALSE
ADCY9	rs2540031	ENSG00000262888	ENSG00000262888.1	Breast_Mammary_Tissue	1316	0.05088	0.016357	0.235453	0.0750716	0.622238	0.892341	FALSE	rs11860438	0.4625	0.9576	20863	0.00259455	0.734736	0.939087	-1.14568	0.902683	0.9576	396	0.0310975	0.122273	0.419796	-0.26905	-1.41473	1.98692e-07	FALSE	FALSE
ADCY9	rs2540031	ENSG00000262888	ENSG00000262888.1	Breast_Mammary_Tissue	1316	0.05088	0.016357	0.235453	0.0750716	0.622238	0.892341	FALSE	rs12599912	0.7776	0.3795	21259	0.000439028	0.282448	0.989143	-2.22204	0.0444516	0.3795	396	0.00536193	2.00981	0.807553	0.807017	-1.41502	1.98634e-07	FALSE	FALSE
ADCY9	rs2540031	ENSG00000262888	ENSG00000262888.1	Breast_Mammary_Tissue	1316	0.05088	0.016357	0.235453	0.0750716	0.622238	0.892341	FALSE	rs77896176	0.4628	0.0424	20863	0.00259455	0.734244	0.939087	-1.14602	0.902683	0.0424	396	0.0310975	0.122273	0.419796	-0.26905	-1.41507	1.98625e-07	FALSE	FALSE
ADCY9	rs2540031	ENSG00000262888	ENSG00000262888.1	Breast_Mammary_Tissue	1316	0.05088	0.016357	0.235453	0.0750716	0.622238	0.892341	FALSE	rs12923574	0.8294	0.0364	19518	0.00321037	0.215471	0.925704	-1.27836	0.46035	0.0364	396	0.0359979	0.738271	0.384629	-0.137945	-1.4163	1.9838e-07	FALSE	FALSE
ADCY9	rs2540031	ENSG00000262888	ENSG00000262888.1	Breast_Mammary_Tissue	1316	0.05088	0.016357	0.235453	0.0750716	0.622238	0.892341	FALSE	rs7193635	0.6389	0.6321	21257	0.000444602	0.469237	0.989007	-2.14637	0.0502115	0.6321	396	0.00542949	1.95816	0.8056	0.72557	-1.4208	1.97489e-07	FALSE	FALSE
ADCY9	rs2540031	ENSG00000262888	ENSG00000262888.1	Breast_Mammary_Tissue	1316	0.05088	0.016357	0.235453	0.0750716	0.622238	0.892341	FALSE	rs74696794	0.4696	0.9576	20863	0.00259455	0.72313	0.939087	-1.15362	0.902683	0.9576	396	0.0310975	0.122273	0.419796	-0.26905	-1.42267	1.9712e-07	FALSE	FALSE
ADCY9	rs2540031	ENSG00000262888	ENSG00000262888.1	Breast_Mammary_Tissue	1316	0.05088	0.016357	0.235453	0.0750716	0.622238	0.892341	FALSE	rs138492588	0.968	0.0341	20795	0.0032088	0.0401168	0.925737	-1.29933	0.446635	0.0341	396	0.0383344	0.761037	0.369857	-0.123798	-1.42313	1.97031e-07	FALSE	FALSE
ADCY9	rs2540031	ENSG00000262888	ENSG00000262888.1	Breast_Mammary_Tissue	1316	0.05088	0.016357	0.235453	0.0750716	0.622238	0.892341	FALSE	rs11076803	0.5038	0.5641	21255	0.000420518	0.668523	0.989596	-2.06167	0.0566039	0.5641	396	0.0051349	1.90636	0.814188	0.63795	-1.42372	1.96915e-07	FALSE	FALSE
ADCY9	rs2540031	ENSG00000262888	ENSG00000262888.1	Breast_Mammary_Tissue	1316	0.05088	0.016357	0.235453	0.0750716	0.622238	0.892341	FALSE	rs11076812	0.9027	0.1038	21310	0.00110867	0.122251	0.973031	-1.79926	0.0960201	0.1038	396	0.0135729	1.66446	0.623737	0.375278	-1.42398	1.96863e-07	FALSE	FALSE
ADCY9	rs2540031	ENSG00000262888	ENSG00000262888.1	Breast_Mammary_Tissue	1316	0.05088	0.016357	0.235453	0.0750716	0.622238	0.892341	FALSE	rs55794514	0.5377	0.0398	20483	0.0028077	0.616295	0.934411	-1.18472	0.75304	0.0398	396	0.0330392	0.314633	0.405119	-0.239645	-1.42437	1.96787e-07	FALSE	FALSE
ADCY9	rs2540031	ENSG00000262888	ENSG00000262888.1	Breast_Mammary_Tissue	1316	0.05088	0.016357	0.235453	0.0750716	0.622238	0.892341	FALSE	rs76461040	0.4719	0.9576	20863	0.00259455	0.719391	0.939087	-1.15616	0.902683	0.9576	396	0.0310975	0.122273	0.419796	-0.26905	-1.42521	1.96622e-07	FALSE	FALSE
ADCY9	rs2540031	ENSG00000262888	ENSG00000262888.1	Breast_Mammary_Tissue	1316	0.05088	0.016357	0.235453	0.0750716	0.622238	0.892341	FALSE	rs112342675	0.9518	0.1028	21312	0.0011181	0.0604465	0.972808	-1.80063	0.0960201	0.1028	396	0.0136897	1.66446	0.621725	0.375157	-1.42547	1.96569e-07	FALSE	FALSE
ADCY9	rs2540031	ENSG00000262888	ENSG00000262888.1	Breast_Mammary_Tissue	1316	0.05088	0.016357	0.235453	0.0750716	0.622238	0.892341	FALSE	rs7204503	0.4486	0.0474	20968	0.00232136	0.757751	0.945149	-1.18022	0.640127	0.0474	396	0.0279631	0.467521	0.44587	-0.24645	-1.42667	1.96333e-07	FALSE	FALSE
ADCY9	rs2540031	ENSG00000262888	ENSG00000262888.1	Breast_Mammary_Tissue	1316	0.05088	0.016357	0.235453	0.0750716	0.622238	0.892341	FALSE	rs4785951	0.5774	0.4235	21255	0.000423521	0.557187	0.989523	-2.12568	0.051827	0.4235	396	0.00517157	1.94457	0.813109	0.698708	-1.42697	1.96275e-07	FALSE	FALSE
ADCY9	rs2540031	ENSG00000262888	ENSG00000262888.1	Breast_Mammary_Tissue	1316	0.05088	0.016357	0.235453	0.0750716	0.622238	0.892341	FALSE	rs71388561	0.9166	0.0361	17815	0.00354539	0.104717	0.918582	-1.24904	0.58204	0.0361	396	0.0362857	0.550407	0.382746	-0.183261	-1.4323	1.95231e-07	FALSE	FALSE
ADCY9	rs2540031	ENSG00000262888	ENSG00000262888.1	Breast_Mammary_Tissue	1316	0.05088	0.016357	0.235453	0.0750716	0.622238	0.892341	FALSE	rs17256406	0.9226	0.9441	19839	0.00209913	0.0971592	0.950138	-1.49477	0.20256	0.9441	396	0.0239246	1.27429	0.484657	0.0620366	-1.43273	1.95148e-07	FALSE	FALSE
ADCY9	rs2540031	ENSG00000262888	ENSG00000262888.1	Breast_Mammary_Tissue	1316	0.05088	0.016357	0.235453	0.0750716	0.622238	0.892341	FALSE	rs9673680	0.4017	0.0492	20969	0.00224056	0.838589	0.946957	-1.13536	0.93915	0.0492	396	0.0269911	0.0763382	0.454627	-0.301818	-1.43718	1.94281e-07	FALSE	FALSE
ADCY9	rs2540031	ENSG00000262888	ENSG00000262888.1	Breast_Mammary_Tissue	1316	0.05088	0.016357	0.235453	0.0750716	0.622238	0.892341	FALSE	rs2058166	0.1039	0.315	21276	0.000478738	1.62623	0.988173	-0.912011	0.415835	0.315	396	0.00585159	0.813668	0.793606	-0.526279	-1.43829	1.94066e-07	FALSE	FALSE
ADCY9	rs2540031	ENSG00000262888	ENSG00000262888.1	Breast_Mammary_Tissue	1316	0.05088	0.016357	0.235453	0.0750716	0.622238	0.892341	FALSE	rs61753379	0.8808	0.0594	20808	0.00189046	0.149955	0.954871	-1.53838	0.18272	0.0594	396	0.0225987	1.33243	0.498906	0.0973884	-1.441	1.93542e-07	FALSE	FALSE
ADCY9	rs2540031	ENSG00000262888	ENSG00000262888.1	Breast_Mammary_Tissue	1316	0.05088	0.016357	0.235453	0.0750716	0.622238	0.892341	FALSE	rs117161613	0.4986	0.9584	20892	0.00263857	0.676694	0.938118	-1.17647	0.89354	0.9584	396	0.031669	0.133826	0.415367	-0.264666	-1.44114	1.93514e-07	FALSE	FALSE
ADCY9	rs2540031	ENSG00000262888	ENSG00000262888.1	Breast_Mammary_Tissue	1316	0.05088	0.016357	0.235453	0.0750716	0.622238	0.892341	FALSE	rs8047062	0.9208	0.8964	21310	0.00111056	0.0994261	0.972986	-1.80089	0.0994189	0.8964	396	0.0135961	1.64768	0.623337	0.357928	-1.44296	1.93161e-07	FALSE	FALSE
ADCY9	rs2540031	ENSG00000262888	ENSG00000262888.1	Breast_Mammary_Tissue	1316	0.05088	0.016357	0.235453	0.0750716	0.622238	0.892341	FALSE	rs55870146	0.6499	0.0372	20530	0.00298896	0.453901	0.930471	-1.23716	0.652673	0.0372	396	0.035253	0.450052	0.38959	-0.207357	-1.44451	1.92862e-07	FALSE	FALSE
ADCY9	rs2540031	ENSG00000262888	ENSG00000262888.1	Breast_Mammary_Tissue	1316	0.05088	0.016357	0.235453	0.0750716	0.622238	0.892341	FALSE	rs148260940	0.789	0.033	19378	0.00355418	0.267609	0.918396	-1.22006	0.968319	0.033	396	0.0395671	0.0397167	0.362511	-0.224823	-1.44488	1.92791e-07	FALSE	FALSE
ADCY9	rs2540031	ENSG00000262888	ENSG00000262888.1	Breast_Mammary_Tissue	1316	0.05088	0.016357	0.235453	0.0750716	0.622238	0.892341	FALSE	rs17199030	0.3907	0.7407	20288	0.000564033	0.858349	0.986095	-1.7745	0.0964667	0.7407	396	0.006574	1.66223	0.773887	0.325768	-1.44874	1.92049e-07	FALSE	FALSE
ADCY9	rs2540031	ENSG00000262888	ENSG00000262888.1	Breast_Mammary_Tissue	1316	0.05088	0.016357	0.235453	0.0750716	0.622238	0.892341	FALSE	rs17794155	0.9765	0.0639	20808	0.00176577	0.0294571	0.957722	-1.58133	0.166801	0.0639	396	0.0211082	1.38256	0.515958	0.130325	-1.451	1.91614e-07	FALSE	FALSE
ADCY9	rs2540031	ENSG00000262888	ENSG00000262888.1	Breast_Mammary_Tissue	1316	0.05088	0.016357	0.235453	0.0750716	0.622238	0.892341	FALSE	rs6500576	0.7621	0.6208	21258	0.000439184	0.302724	0.98914	-2.216	0.04731	0.6208	396	0.00536358	1.98351	0.807506	0.764652	-1.45134	1.91549e-07	FALSE	FALSE
ADCY9	rs2540031	ENSG00000262888	ENSG00000262888.1	Breast_Mammary_Tissue	1316	0.05088	0.016357	0.235453	0.0750716	0.622238	0.892341	FALSE	rs17794167	0.3526	0.0684	20518	0.001681	0.929558	0.95967	-1.19071	0.506341	0.0684	396	0.0198148	0.664546	0.531729	-0.261943	-1.45266	1.91298e-07	FALSE	FALSE
ADCY9	rs2540031	ENSG00000262888	ENSG00000262888.1	Breast_Mammary_Tissue	1316	0.05088	0.016357	0.235453	0.0750716	0.622238	0.892341	FALSE	rs113118615	0.8958	0.104	21310	0.00110679	0.130969	0.973075	-1.79901	0.101853	0.104	396	0.0135498	1.63594	0.624136	0.345919	-1.45309	1.91215e-07	FALSE	FALSE
ADCY9	rs2540031	ENSG00000262888	ENSG00000262888.1	Breast_Mammary_Tissue	1316	0.05088	0.016357	0.235453	0.0750716	0.622238	0.892341	FALSE	rs55875712	0.9456	0.9405	20809	0.00188739	0.0682332	0.954941	-1.54767	0.18431	0.9405	396	0.0225631	1.3276	0.4993	0.0941401	-1.45353	1.9113e-07	FALSE	FALSE
ADCY9	rs2540031	ENSG00000262888	ENSG00000262888.1	Breast_Mammary_Tissue	1316	0.05088	0.016357	0.235453	0.0750716	0.622238	0.892341	FALSE	rs757603	0.6386	0.1584	21297	0.000774122	0.469657	0.981014	-1.87384	0.0875234	0.1584	396	0.00947139	1.70861	0.703754	0.418968	-1.45487	1.90874e-07	FALSE	FALSE
ADCY9	rs2540031	ENSG00000262888	ENSG00000262888.1	Breast_Mammary_Tissue	1316	0.05088	0.016357	0.235453	0.0750716	0.622238	0.892341	FALSE	rs2075138	0.5829	0.3651	21256	0.000446057	0.549154	0.988972	-2.10452	0.0562703	0.3651	396	0.005447	1.90894	0.805095	0.649277	-1.45524	1.90804e-07	FALSE	FALSE
ADCY9	rs2540031	ENSG00000262888	ENSG00000262888.1	Breast_Mammary_Tissue	1316	0.05088	0.016357	0.235453	0.0750716	0.622238	0.892341	FALSE	rs62036895	0.4515	0.9479	20710	0.00214886	0.752917	0.949017	-1.21914	0.565193	0.9479	396	0.0255667	0.575145	0.4681	-0.238228	-1.45737	1.90398e-07	FALSE	FALSE
ADCY9	rs2540031	ENSG00000262888	ENSG00000262888.1	Breast_Mammary_Tissue	1316	0.05088	0.016357	0.235453	0.0750716	0.622238	0.892341	FALSE	rs11649287	0.7881	0.7385	20639	0.000551414	0.268779	0.986402	-2.11329	0.0572127	0.7385	396	0.00653812	1.90168	0.774844	0.65559	-1.4577	1.90335e-07	FALSE	FALSE
ADCY9	rs2540031	ENSG00000262888	ENSG00000262888.1	Breast_Mammary_Tissue	1316	0.05088	0.016357	0.235453	0.0750716	0.622238	0.892341	FALSE	rs3730129	0.5256	0.0564	20668	0.00199813	0.634737	0.952423	-1.33085	0.357677	0.0564	396	0.0237251	0.919801	0.486749	-0.127592	-1.45844	1.90195e-07	FALSE	FALSE
ADCY9	rs2540031	ENSG00000262888	ENSG00000262888.1	Breast_Mammary_Tissue	1316	0.05088	0.016357	0.235453	0.0750716	0.622238	0.892341	FALSE	rs11644414	0.4581	0.0456	20970	0.00240821	0.741979	0.943214	-1.17459	0.905849	0.0456	396	0.0290121	0.118276	0.43679	-0.283997	-1.45859	1.90166e-07	FALSE	FALSE
ADCY9	rs2540031	ENSG00000262888	ENSG00000262888.1	Breast_Mammary_Tissue	1316	0.05088	0.016357	0.235453	0.0750716	0.622238	0.892341	FALSE	rs11076804	0.2826	0.4029	20273	0.000450636	1.0745	0.98886	-1.67775	0.107297	0.4029	396	0.00524844	1.61046	0.810856	0.21889	-1.45886	1.90115e-07	FALSE	FALSE
ADCY9	rs2540031	ENSG00000262888	ENSG00000262888.1	Breast_Mammary_Tissue	1316	0.05088	0.016357	0.235453	0.0750716	0.622238	0.892341	FALSE	rs75592178	0.9449	0.0337	19971	0.00337946	0.0691126	0.922095	-1.27393	0.632149	0.0337	396	0.0387733	0.478704	0.367207	-0.186732	-1.46067	1.89772e-07	FALSE	FALSE
ADCY9	rs2540031	ENSG00000262888	ENSG00000262888.1	Breast_Mammary_Tissue	1316	0.05088	0.016357	0.235453	0.0750716	0.622238	0.892341	FALSE	rs11644407	0.4678	0.9526	20968	0.00232136	0.726063	0.945149	-1.20244	0.685549	0.9526	396	0.0279631	0.404903	0.44587	-0.258629	-1.46107	1.89695e-07	FALSE	FALSE
ADCY9	rs2540031	ENSG00000262888	ENSG00000262888.1	Breast_Mammary_Tissue	1316	0.05088	0.016357	0.235453	0.0750716	0.622238	0.892341	FALSE	rs12149274	0.2111	0.1128	21309	0.00103061	1.25055	0.974882	-1.07979	0.525232	0.1128	396	0.0126167	0.635301	0.640722	-0.382529	-1.46232	1.89458e-07	FALSE	FALSE
ADCY9	rs2540031	ENSG00000262888	ENSG00000262888.1	Breast_Mammary_Tissue	1316	0.05088	0.016357	0.235453	0.0750716	0.622238	0.892341	FALSE	rs11645655	0.2421	0.1088	21308	0.00106376	1.16975	0.974095	-1.16022	0.429949	0.1088	396	0.0130218	0.789279	0.633414	-0.304465	-1.46469	1.8901e-07	FALSE	FALSE
ADCY9	rs2540031	ENSG00000262888	ENSG00000262888.1	Breast_Mammary_Tissue	1316	0.05088	0.016357	0.235453	0.0750716	0.622238	0.892341	FALSE	rs72760827	0.9527	0.0317	20198	0.00354496	0.0593165	0.918591	-1.25252	0.872193	0.0317	396	0.0411344	0.160874	0.353582	-0.213579	-1.4661	1.88744e-07	FALSE	FALSE
ADCY9	rs2540031	ENSG00000262888	ENSG00000262888.1	Breast_Mammary_Tissue	1316	0.05088	0.016357	0.235453	0.0750716	0.622238	0.892341	FALSE	rs6500575	0.8048	0.3789	21258	0.000439319	0.24714	0.989136	-2.23096	0.04731	0.3789	396	0.00536523	1.98351	0.807458	0.764683	-1.46628	1.8871e-07	FALSE	FALSE
ADCY9	rs2540031	ENSG00000262888	ENSG00000262888.1	Breast_Mammary_Tissue	1316	0.05088	0.016357	0.235453	0.0750716	0.622238	0.892341	FALSE	rs7193809	0.5407	0.9566	20863	0.00253742	0.611755	0.940349	-1.23366	0.656964	0.9566	396	0.0304127	0.444109	0.425229	-0.234957	-1.46862	1.88269e-07	FALSE	FALSE
ADCY9	rs2540031	ENSG00000262888	ENSG00000262888.1	Breast_Mammary_Tissue	1316	0.05088	0.016357	0.235453	0.0750716	0.622238	0.892341	FALSE	rs4786430	0.9229	0.0599	20809	0.00187558	0.0967814	0.955211	-1.54842	0.191904	0.0599	396	0.022422	1.30497	0.500868	0.0790316	-1.46939	1.88124e-07	FALSE	FALSE
ADCY9	rs2540031	ENSG00000262888	ENSG00000262888.1	Breast_Mammary_Tissue	1316	0.05088	0.016357	0.235453	0.0750716	0.622238	0.892341	FALSE	rs7184340	0.4861	0.0479	20967	0.00229845	0.696525	0.945661	-1.22687	0.63035	0.0479	396	0.0276858	0.481234	0.448334	-0.245492	-1.47236	1.87566e-07	FALSE	FALSE
ADCY9	rs2540031	ENSG00000262888	ENSG00000262888.1	Breast_Mammary_Tissue	1316	0.05088	0.016357	0.235453	0.0750716	0.622238	0.892341	FALSE	rs28638250	0.5028	0.9568	20863	0.00254863	0.670091	0.940101	-1.19648	0.992514	0.9568	396	0.0305471	0.00938245	0.424151	-0.275937	-1.47242	1.87554e-07	FALSE	FALSE
ADCY9	rs2540031	ENSG00000262888	ENSG00000262888.1	Breast_Mammary_Tissue	1316	0.05088	0.016357	0.235453	0.0750716	0.622238	0.892341	FALSE	rs62036898	0.4735	0.9521	20967	0.00229845	0.716796	0.945661	-1.21332	0.685549	0.9521	396	0.0276858	0.404903	0.448334	-0.260655	-1.47397	1.87263e-07	FALSE	FALSE
ADCY9	rs2540031	ENSG00000262888	ENSG00000262888.1	Breast_Mammary_Tissue	1316	0.05088	0.016357	0.235453	0.0750716	0.622238	0.892341	FALSE	rs449848	0.9372	0.8965	21134	0.00112077	0.0787896	0.972744	-1.79823	0.106445	0.8965	396	0.0136077	1.61438	0.623136	0.32408	-1.47415	1.8723e-07	FALSE	FALSE
ADCY9	rs2540031	ENSG00000262888	ENSG00000262888.1	Breast_Mammary_Tissue	1316	0.05088	0.016357	0.235453	0.0750716	0.622238	0.892341	FALSE	rs62036897	0.5019	0.9522	20967	0.00230301	0.671503	0.945559	-1.24214	0.597737	0.9522	396	0.0277408	0.527658	0.447843	-0.234617	-1.47675	1.86743e-07	FALSE	FALSE
ADCY9	rs2540031	ENSG00000262888	ENSG00000262888.1	Breast_Mammary_Tissue	1316	0.05088	0.016357	0.235453	0.0750716	0.622238	0.892341	FALSE	rs9932389	0.4609	0.0479	20970	0.00229812	0.737366	0.945669	-1.19924	0.766868	0.0479	396	0.0276858	0.296474	0.448334	-0.277703	-1.47695	1.86707e-07	FALSE	FALSE
ADCY9	rs2540031	ENSG00000262888	ENSG00000262888.1	Breast_Mammary_Tissue	1316	0.05088	0.016357	0.235453	0.0750716	0.622238	0.892341	FALSE	rs129968	0.1754	0.3691	20986	0.000449733	1.35506	0.988882	-1.3417	0.193481	0.3691	396	0.00542213	1.30035	0.805812	-0.138187	-1.47989	1.86159e-07	FALSE	FALSE
ADCY9	rs2540031	ENSG00000262888	ENSG00000262888.1	Breast_Mammary_Tissue	1316	0.05088	0.016357	0.235453	0.0750716	0.622238	0.892341	FALSE	rs6500577	0.8757	0.6231	21258	0.000440233	0.156423	0.989114	-2.24804	0.04731	0.6231	396	0.00537639	1.98351	0.807135	0.764885	-1.48315	1.85552e-07	FALSE	FALSE
ADCY9	rs2540031	ENSG00000262888	ENSG00000262888.1	Breast_Mammary_Tissue	1316	0.05088	0.016357	0.235453	0.0750716	0.622238	0.892341	FALSE	rs415760	0.9397	0.1034	21134	0.00112173	0.0756469	0.972722	-1.79805	0.108726	0.1034	396	0.0136193	1.60395	0.622935	0.313626	-1.48442	1.85316e-07	FALSE	FALSE
ADCY9	rs2540031	ENSG00000262888	ENSG00000262888.1	Breast_Mammary_Tissue	1316	0.05088	0.016357	0.235453	0.0750716	0.622238	0.892341	FALSE	rs7205742	0.4105	0.8598	21299	0.00085602	0.823014	0.979048	-1.60118	0.155546	0.8598	396	0.0104744	1.42021	0.682347	0.11475	-1.48643	1.84945e-07	FALSE	FALSE
ADCY9	rs2540031	ENSG00000262888	ENSG00000262888.1	Breast_Mammary_Tissue	1316	0.05088	0.016357	0.235453	0.0750716	0.622238	0.892341	FALSE	rs62039260	0.6292	0.0392	20798	0.00280574	0.482853	0.934454	-1.25357	0.750463	0.0392	396	0.033524	0.318029	0.401614	-0.236449	-1.49002	1.84282e-07	FALSE	FALSE
ADCY9	rs2540031	ENSG00000262888	ENSG00000262888.1	Breast_Mammary_Tissue	1316	0.05088	0.016357	0.235453	0.0750716	0.622238	0.892341	FALSE	rs4786431	0.9793	0.0597	20809	0.00188147	0.0259465	0.955076	-1.55107	0.20207	0.0597	396	0.0224923	1.27568	0.500085	0.0602479	-1.49083	1.84134e-07	FALSE	FALSE
ADCY9	rs2540031	ENSG00000262888	ENSG00000262888.1	Breast_Mammary_Tissue	1316	0.05088	0.016357	0.235453	0.0750716	0.622238	0.892341	FALSE	rs8062478	0.5803	0.0433	20863	0.00254301	0.552947	0.940225	-1.26485	0.656964	0.0433	396	0.0304797	0.444109	0.424691	-0.234542	-1.49939	1.82564e-07	FALSE	FALSE
ADCY9	rs2540031	ENSG00000262888	ENSG00000262888.1	Breast_Mammary_Tissue	1316	0.05088	0.016357	0.235453	0.0750716	0.622238	0.892341	FALSE	rs59910975	0.5072	0.0479	20967	0.00229845	0.663204	0.945661	-1.24829	0.6541	0.0479	396	0.0276858	0.448074	0.448334	-0.2524	-1.50069	1.82326e-07	FALSE	FALSE
ADCY9	rs2540031	ENSG00000262888	ENSG00000262888.1	Breast_Mammary_Tissue	1316	0.05088	0.016357	0.235453	0.0750716	0.622238	0.892341	FALSE	rs233176	0.2071	0.7278	21279	0.000521359	1.26158	0.987134	-1.39102	0.198206	0.7278	396	0.00637345	1.28668	0.779263	-0.110339	-1.50136	1.82204e-07	FALSE	FALSE
ADCY9	rs2540031	ENSG00000262888	ENSG00000262888.1	Breast_Mammary_Tissue	1316	0.05088	0.016357	0.235453	0.0750716	0.622238	0.892341	FALSE	rs7186627	0.931	0.8965	21310	0.00111151	0.0865867	0.972963	-1.80164	0.11181	0.8965	396	0.0136077	1.59011	0.623136	0.299849	-1.50179	1.82126e-07	FALSE	FALSE
ADCY9	rs2540031	ENSG00000262888	ENSG00000262888.1	Breast_Mammary_Tissue	1316	0.05088	0.016357	0.235453	0.0750716	0.622238	0.892341	FALSE	rs8063692	0.5864	0.0433	20863	0.00254301	0.54406	0.940225	-1.26943	0.656964	0.0433	396	0.0304797	0.444109	0.424691	-0.234542	-1.50397	1.81729e-07	FALSE	FALSE
ADCY9	rs2540031	ENSG00000262888	ENSG00000262888.1	Breast_Mammary_Tissue	1316	0.05088	0.016357	0.235453	0.0750716	0.622238	0.892341	FALSE	rs7202049	0.6504	0.0753	21253	0.00148516	0.453207	0.9642	-1.56589	0.19757	0.0753	396	0.0181334	1.28851	0.553732	0.0562482	-1.50964	1.80702e-07	FALSE	FALSE
ADCY9	rs2540031	ENSG00000262888	ENSG00000262888.1	Breast_Mammary_Tissue	1316	0.05088	0.016357	0.235453	0.0750716	0.622238	0.892341	FALSE	rs445746	0.9476	0.8972	20146	0.00118282	0.0657209	0.971279	-1.77296	0.120855	0.8972	396	0.0136897	1.55119	0.621725	0.261932	-1.51103	1.8045e-07	FALSE	FALSE
ADCY9	rs2540031	ENSG00000262888	ENSG00000262888.1	Breast_Mammary_Tissue	1316	0.05088	0.016357	0.235453	0.0750716	0.622238	0.892341	FALSE	rs11644449	0.5278	0.048	20967	0.0022939	0.631368	0.945763	-1.26869	0.626335	0.048	396	0.027631	0.486892	0.448824	-0.244651	-1.51334	1.80034e-07	FALSE	FALSE
ADCY9	rs2540031	ENSG00000262888	ENSG00000262888.1	Breast_Mammary_Tissue	1316	0.05088	0.016357	0.235453	0.0750716	0.622238	0.892341	FALSE	rs11541712	0.8872	0.0641	19819	0.0018485	0.141848	0.955829	-1.55022	0.214019	0.0641	396	0.0210469	1.24259	0.516685	0.0353452	-1.51488	1.79757e-07	FALSE	FALSE
ADCY9	rs2540031	ENSG00000262888	ENSG00000262888.1	Breast_Mammary_Tissue	1316	0.05088	0.016357	0.235453	0.0750716	0.622238	0.892341	FALSE	rs7186762	0.6188	0.1448	21286	0.000833793	0.497552	0.979581	-1.82439	0.10764	0.1448	396	0.0101962	1.60889	0.688153	0.308032	-1.51636	1.79492e-07	FALSE	FALSE
ADCY9	rs2540031	ENSG00000262888	ENSG00000262888.1	Breast_Mammary_Tissue	1316	0.05088	0.016357	0.235453	0.0750716	0.622238	0.892341	FALSE	rs1163264613	0.6188	0.8552	21286	0.000833793	0.497552	0.979581	-1.82439	0.107825	0.8552	396	0.0101962	1.60805	0.688153	0.307096	-1.51729	1.79324e-07	FALSE	FALSE
ADCY9	rs2540031	ENSG00000262888	ENSG00000262888.1	Breast_Mammary_Tissue	1316	0.05088	0.016357	0.235453	0.0750716	0.622238	0.892341	FALSE	rs7186566	0.6188	0.1448	21286	0.000833793	0.497552	0.979581	-1.82439	0.107825	0.1448	396	0.0101962	1.60805	0.688153	0.307096	-1.51729	1.79324e-07	FALSE	FALSE
ADCY9	rs2540031	ENSG00000262888	ENSG00000262888.1	Breast_Mammary_Tissue	1316	0.05088	0.016357	0.235453	0.0750716	0.622238	0.892341	FALSE	rs7187861	0.6188	0.8552	21286	0.000833793	0.497552	0.979581	-1.82439	0.107825	0.8552	396	0.0101962	1.60805	0.688153	0.307096	-1.51729	1.79324e-07	FALSE	FALSE
ADCY9	rs2540031	ENSG00000262888	ENSG00000262888.1	Breast_Mammary_Tissue	1316	0.05088	0.016357	0.235453	0.0750716	0.622238	0.892341	FALSE	rs12598654	0.2025	0.1209	21300	0.000970833	1.27446	0.976304	-1.07835	0.599706	0.1209	396	0.0118798	0.524823	0.654453	-0.441183	-1.51953	1.78923e-07	FALSE	FALSE
ADCY9	rs2540031	ENSG00000262888	ENSG00000262888.1	Breast_Mammary_Tissue	1316	0.05088	0.016357	0.235453	0.0750716	0.622238	0.892341	FALSE	rs113198082	0.5007	0.9483	20969	0.00213784	0.673389	0.949266	-1.27535	0.588368	0.9483	396	0.0257536	0.541203	0.466286	-0.24566	-1.52101	1.78658e-07	FALSE	FALSE
ADCY9	rs2540031	ENSG00000262888	ENSG00000262888.1	Breast_Mammary_Tissue	1316	0.05088	0.016357	0.235453	0.0750716	0.622238	0.892341	FALSE	rs11862577	0.6266	0.8552	21286	0.000833793	0.486518	0.979581	-1.82971	0.107825	0.8552	396	0.0101962	1.60805	0.688153	0.307096	-1.52261	1.78373e-07	FALSE	FALSE
ADCY9	rs2540031	ENSG00000262888	ENSG00000262888.1	Breast_Mammary_Tissue	1316	0.05088	0.016357	0.235453	0.0750716	0.622238	0.892341	FALSE	rs129969	0.486	0.9287	21231	0.00156334	0.696685	0.962387	-1.40664	0.319445	0.9287	396	0.0190682	0.995599	0.541279	-0.121394	-1.52803	1.77408e-07	FALSE	FALSE
ADCY9	rs2540031	ENSG00000262888	ENSG00000262888.1	Breast_Mammary_Tissue	1316	0.05088	0.016357	0.235453	0.0750716	0.622238	0.892341	FALSE	rs72760806	0.7886	0.0601	20809	0.00186974	0.268129	0.955344	-1.52004	0.246475	0.0601	396	0.0223521	1.15895	0.501649	-0.0113242	-1.53136	1.76818e-07	FALSE	FALSE
ADCY9	rs2540031	ENSG00000262888	ENSG00000262888.1	Breast_Mammary_Tissue	1316	0.05088	0.016357	0.235453	0.0750716	0.622238	0.892341	FALSE	rs76433045	0.9398	0.0599	20809	0.00187558	0.0755212	0.955211	-1.55017	0.228963	0.0599	396	0.022422	1.20303	0.500868	0.0150086	-1.53516	1.76149e-07	FALSE	FALSE
ADCY9	rs2540031	ENSG00000262888	ENSG00000262888.1	Breast_Mammary_Tissue	1316	0.05088	0.016357	0.235453	0.0750716	0.622238	0.892341	FALSE	rs78892100	0.9398	0.9401	20809	0.00187558	0.0755212	0.955211	-1.55017	0.228963	0.9401	396	0.022422	1.20303	0.500868	0.0150086	-1.53516	1.76149e-07	FALSE	FALSE
ADCY9	rs2540031	ENSG00000262888	ENSG00000262888.1	Breast_Mammary_Tissue	1316	0.05088	0.016357	0.235453	0.0750716	0.622238	0.892341	FALSE	rs58998735	0.522	0.047	20972	0.00233969	0.640266	0.94474	-1.25421	0.833572	0.047	396	0.0281893	0.210123	0.443881	-0.283587	-1.5378	1.75685e-07	FALSE	FALSE
ADCY9	rs2540031	ENSG00000262888	ENSG00000262888.1	Breast_Mammary_Tissue	1316	0.05088	0.016357	0.235453	0.0750716	0.622238	0.892341	FALSE	rs13331751	0.8186	0.051	17242	0.00263369	0.229346	0.938225	-1.36745	0.437659	0.051	396	0.0260879	0.776152	0.463079	-0.17147	-1.53892	1.75487e-07	FALSE	FALSE
ADCY9	rs2540031	ENSG00000262888	ENSG00000262888.1	Breast_Mammary_Tissue	1316	0.05088	0.016357	0.235453	0.0750716	0.622238	0.892341	FALSE	rs417785	0.7278	0.3788	21257	0.000439385	0.348054	0.989135	-2.20118	0.0552086	0.3788	396	0.00536579	1.91723	0.807442	0.660309	-1.54087	1.75145e-07	FALSE	FALSE
ADCY9	rs2540031	ENSG00000262888	ENSG00000262888.1	Breast_Mammary_Tissue	1316	0.05088	0.016357	0.235453	0.0750716	0.622238	0.892341	FALSE	rs61589565	0.5289	0.0467	20971	0.00235409	0.629686	0.944419	-1.25772	0.887352	0.0467	396	0.0283614	0.141656	0.442378	-0.287599	-1.54532	1.74368e-07	FALSE	FALSE
ADCY9	rs2540031	ENSG00000262888	ENSG00000262888.1	Breast_Mammary_Tissue	1316	0.05088	0.016357	0.235453	0.0750716	0.622238	0.892341	FALSE	rs3730097	0.8628	0.0373	19949	0.00306809	0.172811	0.928762	-1.307	0.86651	0.0373	396	0.0351621	0.168093	0.390204	-0.241803	-1.5488	1.73762e-07	FALSE	FALSE
ADCY9	rs2540031	ENSG00000262888	ENSG00000262888.1	Breast_Mammary_Tissue	1316	0.05088	0.016357	0.235453	0.0750716	0.622238	0.892341	FALSE	rs72760804	0.8069	0.9385	20808	0.00182999	0.244427	0.956252	-1.53609	0.246475	0.9385	396	0.0218759	1.15895	0.507032	-0.0131395	-1.54923	1.73688e-07	FALSE	FALSE
ADCY9	rs2540031	ENSG00000262888	ENSG00000262888.1	Breast_Mammary_Tissue	1316	0.05088	0.016357	0.235453	0.0750716	0.622238	0.892341	FALSE	rs11076810	0.6778	0.1439	21286	0.000838126	0.415467	0.979477	-1.85857	0.107825	0.1439	396	0.0102492	1.60805	0.68704	0.307439	-1.55113	1.73358e-07	FALSE	FALSE
ADCY9	rs2540031	ENSG00000262888	ENSG00000262888.1	Breast_Mammary_Tissue	1316	0.05088	0.016357	0.235453	0.0750716	0.622238	0.892341	FALSE	rs233175	0.237	0.6402	21265	0.00044869	1.18252	0.988907	-1.55931	0.152498	0.6402	396	0.00548148	1.43076	0.804103	0.00794982	-1.55136	1.73318e-07	FALSE	FALSE
ADCY9	rs2540031	ENSG00000262888	ENSG00000262888.1	Breast_Mammary_Tissue	1316	0.05088	0.016357	0.235453	0.0750716	0.622238	0.892341	FALSE	rs138050496	0.306	0.085	20005	0.00141257	1.02365	0.96589	-1.18303	0.632462	0.085	396	0.0162343	0.478264	0.58088	-0.368364	-1.55139	1.73312e-07	FALSE	FALSE
ADCY9	rs2540031	ENSG00000262888	ENSG00000262888.1	Breast_Mammary_Tissue	1316	0.05088	0.016357	0.235453	0.0750716	0.622238	0.892341	FALSE	rs58006903	0.9923	0.8956	21308	0.00110314	0.00965067	0.973162	-1.80892	0.123336	0.8956	396	0.0135039	1.54092	0.624932	0.251607	-1.55731	1.7229e-07	FALSE	FALSE
ADCY9	rs2540031	ENSG00000262888	ENSG00000262888.1	Breast_Mammary_Tissue	1316	0.05088	0.016357	0.235453	0.0750716	0.622238	0.892341	FALSE	rs11076811	0.6912	0.8562	21286	0.000838611	0.397227	0.979465	-1.86554	0.107825	0.8562	396	0.0102551	1.60805	0.686916	0.307477	-1.55807	1.72159e-07	FALSE	FALSE
ADCY9	rs2540031	ENSG00000262888	ENSG00000262888.1	Breast_Mammary_Tissue	1316	0.05088	0.016357	0.235453	0.0750716	0.622238	0.892341	FALSE	rs8060888	0.6539	0.3955	21255	0.000432499	0.448351	0.989303	-2.16947	0.059272	0.3955	396	0.00528119	1.88617	0.8099	0.610563	-1.55891	1.72015e-07	FALSE	FALSE
ADCY9	rs2540031	ENSG00000262888	ENSG00000262888.1	Breast_Mammary_Tissue	1316	0.05088	0.016357	0.235453	0.0750716	0.622238	0.892341	FALSE	rs76208918	0.8122	0.0382	20359	0.00293822	0.237589	0.931571	-1.31469	0.86651	0.0382	396	0.0343658	0.168093	0.395668	-0.246226	-1.56091	1.7167e-07	FALSE	FALSE
ADCY9	rs2540031	ENSG00000262888	ENSG00000262888.1	Breast_Mammary_Tissue	1316	0.05088	0.016357	0.235453	0.0750716	0.622238	0.892341	FALSE	rs41520045	0.5578	0.9523	19983	0.00242123	0.586112	0.942924	-1.26973	0.943057	0.9523	396	0.027796	0.0714282	0.447351	-0.295375	-1.5651	1.70952e-07	FALSE	FALSE
ADCY9	rs2540031	ENSG00000262888	ENSG00000262888.1	Breast_Mammary_Tissue	1316	0.05088	0.016357	0.235453	0.0750716	0.622238	0.892341	FALSE	rs9746748	0.558	0.0465	20972	0.00236361	0.585815	0.944207	-1.28103	0.868225	0.0465	396	0.0284775	0.165914	0.441372	-0.28506	-1.5661	1.70783e-07	FALSE	FALSE
ADCY9	rs2540031	ENSG00000262888	ENSG00000262888.1	Breast_Mammary_Tissue	1316	0.05088	0.016357	0.235453	0.0750716	0.622238	0.892341	FALSE	rs17256385	0.9208	0.0559	20827	0.00199955	0.0994261	0.952391	-1.51766	0.287696	0.0559	396	0.0239246	1.06319	0.484657	-0.0575398	-1.5752	1.69235e-07	FALSE	FALSE
ADCY9	rs2540031	ENSG00000262888	ENSG00000262888.1	Breast_Mammary_Tissue	1316	0.05088	0.016357	0.235453	0.0750716	0.622238	0.892341	FALSE	rs2238431	0.1339	0.2233	21285	0.000595351	1.4989	0.985335	-1.00426	0.553663	0.2233	396	0.00728002	0.59228	0.75554	-0.571832	-1.57609	1.69085e-07	FALSE	FALSE
ADCY9	rs2540031	ENSG00000262888	ENSG00000262888.1	Breast_Mammary_Tissue	1316	0.05088	0.016357	0.235453	0.0750716	0.622238	0.892341	FALSE	rs77972787	0.924	0.0557	20827	0.0020063	0.0953964	0.952238	-1.51643	0.292099	0.0557	396	0.0240054	1.05353	0.483814	-0.0621464	-1.57858	1.68664e-07	FALSE	FALSE
ADCY9	rs2540031	ENSG00000262888	ENSG00000262888.1	Breast_Mammary_Tissue	1316	0.05088	0.016357	0.235453	0.0750716	0.622238	0.892341	FALSE	rs79417897	0.9114	0.9442	20827	0.00200292	0.111273	0.952315	-1.51567	0.298961	0.9442	396	0.023965	1.03866	0.484236	-0.0698505	-1.58552	1.67497e-07	FALSE	FALSE
ADCY9	rs2540031	ENSG00000262888	ENSG00000262888.1	Breast_Mammary_Tissue	1316	0.05088	0.016357	0.235453	0.0750716	0.622238	0.892341	FALSE	rs72762793	0.5858	0.0483	20280	0.00235762	0.544932	0.94434	-1.30404	0.785922	0.0483	396	0.027468	0.27161	0.450288	-0.282571	-1.58661	1.67315e-07	FALSE	FALSE
ADCY9	rs2540031	ENSG00000262888	ENSG00000262888.1	Breast_Mammary_Tissue	1316	0.05088	0.016357	0.235453	0.0750716	0.622238	0.892341	FALSE	rs72762775	0.3483	0.9292	21235	0.00157324	0.937892	0.962157	-1.21398	0.825573	0.9292	396	0.0191925	0.220383	0.539665	-0.374795	-1.58878	1.66952e-07	FALSE	FALSE
ADCY9	rs2540031	ENSG00000262888	ENSG00000262888.1	Breast_Mammary_Tissue	1316	0.05088	0.016357	0.235453	0.0750716	0.622238	0.892341	FALSE	rs56026118	0.9769	0.9373	20978	0.0017827	0.0289556	0.957334	-1.57678	0.244652	0.9373	396	0.0214847	1.16344	0.511542	-0.0120425	-1.58882	1.66946e-07	FALSE	FALSE
ADCY9	rs2540031	ENSG00000262888	ENSG00000262888.1	Breast_Mammary_Tissue	1316	0.05088	0.016357	0.235453	0.0750716	0.622238	0.892341	FALSE	rs538704	0.7068	0.3965	21255	0.000432123	0.376157	0.989312	-2.19934	0.059272	0.3965	396	0.0052766	1.88617	0.810034	0.610449	-1.5889	1.66933e-07	FALSE	FALSE
ADCY9	rs2540031	ENSG00000262888	ENSG00000262888.1	Breast_Mammary_Tissue	1316	0.05088	0.016357	0.235453	0.0750716	0.622238	0.892341	FALSE	rs2601815	0.4325	0.2865	21268	0.000505526	0.784921	0.98752	-1.88759	0.0997351	0.2865	396	0.0061767	1.64614	0.784609	0.295406	-1.59219	1.66385e-07	FALSE	FALSE
ADCY9	rs2540031	ENSG00000262888	ENSG00000262888.1	Breast_Mammary_Tissue	1316	0.05088	0.016357	0.235453	0.0750716	0.622238	0.892341	FALSE	rs233635	0.1192	0.2649	21270	0.000530631	1.55814	0.986908	-0.969865	0.568393	0.2649	396	0.00648405	0.57042	0.776289	-0.622406	-1.59227	1.6637e-07	FALSE	FALSE
ADCY9	rs2540031	ENSG00000262888	ENSG00000262888.1	Breast_Mammary_Tissue	1316	0.05088	0.016357	0.235453	0.0750716	0.622238	0.892341	FALSE	rs61753377	0.7286	0.0616	20976	0.00181258	0.346988	0.95665	-1.51163	0.299898	0.0616	396	0.0218427	1.03665	0.507412	-0.0813964	-1.59303	1.66244e-07	FALSE	FALSE
ADCY9	rs2540031	ENSG00000262888	ENSG00000262888.1	Breast_Mammary_Tissue	1316	0.05088	0.016357	0.235453	0.0750716	0.622238	0.892341	FALSE	rs7199069	0.4848	0.9359	21139	0.00173307	0.698603	0.958472	-1.35681	0.490528	0.9359	396	0.0210469	0.689469	0.516685	-0.240735	-1.59754	1.65495e-07	FALSE	FALSE
ADCY9	rs2540031	ENSG00000262888	ENSG00000262888.1	Breast_Mammary_Tissue	1316	0.05088	0.016357	0.235453	0.0750716	0.622238	0.892341	FALSE	rs231613	0.7212	0.3904	21256	0.000434462	0.356855	0.989255	-2.20368	0.0598325	0.3904	396	0.00530542	1.88203	0.809195	0.604842	-1.59883	1.65282e-07	FALSE	FALSE
ADCY9	rs2540031	ENSG00000262888	ENSG00000262888.1	Breast_Mammary_Tissue	1316	0.05088	0.016357	0.235453	0.0750716	0.622238	0.892341	FALSE	rs2239312	0.6677	0.1497	21307	0.000810349	0.429307	0.980144	-1.86929	0.116074	0.1497	396	0.0099193	1.57147	0.694031	0.264823	-1.60447	1.64354e-07	FALSE	FALSE
ADCY9	rs2540031	ENSG00000262888	ENSG00000262888.1	Breast_Mammary_Tissue	1316	0.05088	0.016357	0.235453	0.0750716	0.622238	0.892341	FALSE	rs4786445	0.5666	0.0491	20969	0.00224489	0.573066	0.94686	-1.31194	0.854825	0.0491	396	0.0270432	0.182966	0.454149	-0.295103	-1.60704	1.63931e-07	FALSE	FALSE
ADCY9	rs2540031	ENSG00000262888	ENSG00000262888.1	Breast_Mammary_Tissue	1316	0.05088	0.016357	0.235453	0.0750716	0.622238	0.892341	FALSE	rs7195699	0.5988	0.0473	20971	0.00232569	0.526127	0.945052	-1.31989	0.887352	0.0473	396	0.0280193	0.141656	0.445374	-0.290262	-1.61015	1.63422e-07	FALSE	FALSE
ADCY9	rs2540031	ENSG00000262888	ENSG00000262888.1	Breast_Mammary_Tissue	1316	0.05088	0.016357	0.235453	0.0750716	0.622238	0.892341	FALSE	rs7194041	0.5968	0.0473	20971	0.00232569	0.529008	0.945052	-1.31845	0.91957	0.0473	396	0.0280193	0.100975	0.445374	-0.29246	-1.61091	1.63298e-07	FALSE	FALSE
ADCY9	rs2540031	ENSG00000262888	ENSG00000262888.1	Breast_Mammary_Tissue	1316	0.05088	0.016357	0.235453	0.0750716	0.622238	0.892341	FALSE	rs9674373	0.6038	0.9527	20970	0.0023258	0.518944	0.94505	-1.32341	0.93915	0.9527	396	0.0280193	0.0763382	0.445374	-0.293433	-1.61685	1.62332e-07	FALSE	FALSE
ADCY9	rs2540031	ENSG00000262888	ENSG00000262888.1	Breast_Mammary_Tissue	1316	0.05088	0.016357	0.235453	0.0750716	0.622238	0.892341	FALSE	rs72778151	0.575	0.1744	21290	0.000716963	0.560703	0.982392	-1.86526	0.117542	0.1744	396	0.00876917	1.56517	0.719559	0.245682	-1.61958	1.61888e-07	FALSE	FALSE
ADCY9	rs2540031	ENSG00000262888	ENSG00000262888.1	Breast_Mammary_Tissue	1316	0.05088	0.016357	0.235453	0.0750716	0.622238	0.892341	FALSE	rs72762796	0.1239	0.7715	21294	0.000585476	1.53861	0.985574	-0.952788	0.756166	0.7715	396	0.0071623	0.310519	0.758539	-0.673953	-1.62674	1.60733e-07	FALSE	FALSE
ADCY9	rs2540031	ENSG00000262888	ENSG00000262888.1	Breast_Mammary_Tissue	1316	0.05088	0.016357	0.235453	0.0750716	0.622238	0.892341	FALSE	rs78136208	0.6269	0.047	20971	0.0023398	0.486095	0.944738	-1.33622	0.969489	0.047	396	0.0281893	0.0382492	0.443881	-0.293062	-1.62928	1.60326e-07	FALSE	FALSE
ADCY9	rs2540031	ENSG00000262888	ENSG00000262888.1	Breast_Mammary_Tissue	1316	0.05088	0.016357	0.235453	0.0750716	0.622238	0.892341	FALSE	rs62039137	0.6269	0.047	20971	0.0023398	0.486095	0.944738	-1.33622	0.971843	0.047	396	0.0281893	0.0352969	0.443881	-0.29311	-1.62933	1.60318e-07	FALSE	FALSE
ADCY9	rs2540031	ENSG00000262888	ENSG00000262888.1	Breast_Mammary_Tissue	1316	0.05088	0.016357	0.235453	0.0750716	0.622238	0.892341	FALSE	rs55888849	0.225	0.8786	21301	0.000967339	1.21334	0.976388	-1.15428	0.68122	0.8786	396	0.0118376	0.410799	0.655258	-0.47719	-1.63147	1.59976e-07	FALSE	FALSE
ADCY9	rs2540031	ENSG00000262888	ENSG00000262888.1	Breast_Mammary_Tissue	1316	0.05088	0.016357	0.235453	0.0750716	0.622238	0.892341	FALSE	rs59579508	0.6835	0.0469	19809	0.00248207	0.407692	0.941574	-1.34174	0.918992	0.0469	396	0.0282464	0.101704	0.443381	-0.290644	-1.63239	1.59828e-07	FALSE	FALSE
ADCY9	rs2540031	ENSG00000262888	ENSG00000262888.1	Breast_Mammary_Tissue	1316	0.05088	0.016357	0.235453	0.0750716	0.622238	0.892341	FALSE	rs2283486	0.6922	0.9531	19809	0.00248207	0.395871	0.941574	-1.34621	0.918992	0.9531	396	0.0282464	0.101704	0.443381	-0.290644	-1.63686	1.59115e-07	FALSE	FALSE
ADCY9	rs2540031	ENSG00000262888	ENSG00000262888.1	Breast_Mammary_Tissue	1316	0.05088	0.016357	0.235453	0.0750716	0.622238	0.892341	FALSE	rs382036	0.6446	0.6059	21255	0.000433032	0.461277	0.98929	-2.16305	0.0673957	0.6059	396	0.00528771	1.82903	0.809711	0.524773	-1.63827	1.5889e-07	FALSE	FALSE
ADCY9	rs2540031	ENSG00000262888	ENSG00000262888.1	Breast_Mammary_Tissue	1316	0.05088	0.016357	0.235453	0.0750716	0.622238	0.892341	FALSE	rs8046402	0.3538	0.0738	21323	0.00150792	0.927244	0.963671	-1.2433	0.912939	0.0738	396	0.018472	0.109332	0.549156	-0.395034	-1.63834	1.5888e-07	FALSE	FALSE
ADCY9	rs2540031	ENSG00000262888	ENSG00000262888.1	Breast_Mammary_Tissue	1316	0.05088	0.016357	0.235453	0.0750716	0.622238	0.892341	FALSE	rs62039144	0.6466	0.0469	20971	0.00234454	0.458491	0.944632	-1.34759	0.923179	0.0469	396	0.0282464	0.0964301	0.443381	-0.290876	-1.63846	1.5886e-07	FALSE	FALSE
ADCY9	rs2540031	ENSG00000262888	ENSG00000262888.1	Breast_Mammary_Tissue	1316	0.05088	0.016357	0.235453	0.0750716	0.622238	0.892341	FALSE	rs61753378	0.8644	0.0616	21078	0.00180381	0.170776	0.956851	-1.55759	0.299898	0.0616	396	0.0218427	1.03665	0.507412	-0.0813964	-1.63899	1.58777e-07	FALSE	FALSE
ADCY9	rs2540031	ENSG00000262888	ENSG00000262888.1	Breast_Mammary_Tissue	1316	0.05088	0.016357	0.235453	0.0750716	0.622238	0.892341	FALSE	rs737260	0.4866	0.0797	21117	0.00141896	0.695727	0.965741	-1.45318	0.367199	0.0797	396	0.0172142	0.901732	0.566548	-0.187651	-1.64083	1.58484e-07	FALSE	FALSE
ADCY9	rs2540031	ENSG00000262888	ENSG00000262888.1	Breast_Mammary_Tissue	1316	0.05088	0.016357	0.235453	0.0750716	0.622238	0.892341	FALSE	rs62039142	0.6466	0.0471	20971	0.00233508	0.458491	0.944843	-1.34948	0.969468	0.0471	396	0.0281324	0.0382755	0.44438	-0.293509	-1.64299	1.58143e-07	FALSE	FALSE
ADCY9	rs2540031	ENSG00000262888	ENSG00000262888.1	Breast_Mammary_Tissue	1316	0.05088	0.016357	0.235453	0.0750716	0.622238	0.892341	FALSE	rs2531961	0.9213	0.1128	21313	0.00103042	0.0987963	0.974886	-1.83742	0.137828	0.1128	396	0.0126167	1.48393	0.640722	0.193619	-1.6438	1.58015e-07	FALSE	FALSE
ADCY9	rs2540031	ENSG00000262888	ENSG00000262888.1	Breast_Mammary_Tissue	1316	0.05088	0.016357	0.235453	0.0750716	0.622238	0.892341	FALSE	rs7193439	0.8888	0.8674	21301	0.000897069	0.139823	0.978065	-1.90028	0.119859	0.8674	396	0.0109777	1.55537	0.672089	0.25544	-1.64484	1.5785e-07	FALSE	FALSE
ADCY9	rs2540031	ENSG00000262888	ENSG00000262888.1	Breast_Mammary_Tissue	1316	0.05088	0.016357	0.235453	0.0750716	0.622238	0.892341	FALSE	rs34176185	0.5661	0.0557	20966	0.001993	0.573805	0.95254	-1.36712	0.651868	0.0557	396	0.0240054	0.451169	0.483814	-0.281403	-1.64852	1.5727e-07	FALSE	FALSE
ADCY9	rs2540031	ENSG00000262888	ENSG00000262888.1	Breast_Mammary_Tissue	1316	0.05088	0.016357	0.235453	0.0750716	0.622238	0.892341	FALSE	rs117429728	0.9587	0.0595	20809	0.00188739	0.051785	0.954941	-1.54861	0.324926	0.0595	396	0.0225631	0.984386	0.4993	-0.103959	-1.65257	1.56634e-07	FALSE	FALSE
ADCY9	rs2540031	ENSG00000262888	ENSG00000262888.1	Breast_Mammary_Tissue	1316	0.05088	0.016357	0.235453	0.0750716	0.622238	0.892341	FALSE	rs75325232	0.9668	0.0546	20827	0.00204434	0.041622	0.951377	-1.511	0.381771	0.0546	396	0.0244606	0.874638	0.479125	-0.14286	-1.65386	1.56433e-07	FALSE	FALSE
ADCY9	rs2540031	ENSG00000262888	ENSG00000262888.1	Breast_Mammary_Tissue	1316	0.05088	0.016357	0.235453	0.0750716	0.622238	0.892341	FALSE	rs77719028	0.1667	0.1783	21295	0.000704444	1.38289	0.982694	-1.0887	0.645441	0.1783	396	0.00861807	0.460105	0.723052	-0.56543	-1.65413	1.5639e-07	FALSE	FALSE
ADCY9	rs2540031	ENSG00000262888	ENSG00000262888.1	Breast_Mammary_Tissue	1316	0.05088	0.016357	0.235453	0.0750716	0.622238	0.892341	FALSE	rs7204123	0.7337	0.1457	21287	0.000829477	0.340208	0.979684	-1.89149	0.12259	0.1457	396	0.0101439	1.54399	0.689256	0.237171	-1.65432	1.56362e-07	FALSE	FALSE
ADCY9	rs2540031	ENSG00000262888	ENSG00000262888.1	Breast_Mammary_Tissue	1316	0.05088	0.016357	0.235453	0.0750716	0.622238	0.892341	FALSE	rs76681570	0.931	0.0549	20827	0.00203382	0.0865867	0.951615	-1.51071	0.381771	0.0549	396	0.0243346	0.874638	0.480414	-0.143605	-1.65432	1.56361e-07	FALSE	FALSE
ADCY9	rs2540031	ENSG00000262888	ENSG00000262888.1	Breast_Mammary_Tissue	1316	0.05088	0.016357	0.235453	0.0750716	0.622238	0.892341	FALSE	rs55680560	0.9615	0.0546	20827	0.00204434	0.0482713	0.951377	-1.51072	0.387638	0.0546	396	0.0244606	0.863909	0.479125	-0.147328	-1.65804	1.5578e-07	FALSE	FALSE
ADCY9	rs2540031	ENSG00000262888	ENSG00000262888.1	Breast_Mammary_Tissue	1316	0.05088	0.016357	0.235453	0.0750716	0.622238	0.892341	FALSE	rs2601795	0.7757	0.8939	21222	0.00109194	0.284927	0.973427	-1.77442	0.163089	0.8939	396	0.0133128	1.39476	0.628266	0.11631	-1.65811	1.5577e-07	FALSE	FALSE
ADCY9	rs2540031	ENSG00000262888	ENSG00000262888.1	Breast_Mammary_Tissue	1316	0.05088	0.016357	0.235453	0.0750716	0.622238	0.892341	FALSE	rs117930249	0.9493	0.0548	20827	0.00203731	0.0635858	0.951536	-1.51154	0.387638	0.0548	396	0.0243765	0.863909	0.479985	-0.147833	-1.65937	1.55573e-07	FALSE	FALSE
ADCY9	rs2540031	ENSG00000262888	ENSG00000262888.1	Breast_Mammary_Tissue	1316	0.05088	0.016357	0.235453	0.0750716	0.622238	0.892341	FALSE	rs62036892	0.6361	0.9508	20969	0.00224056	0.473159	0.946957	-1.36233	0.887352	0.9508	396	0.0269911	0.141656	0.454627	-0.298582	-1.66091	1.55334e-07	FALSE	FALSE
ADCY9	rs2540031	ENSG00000262888	ENSG00000262888.1	Breast_Mammary_Tissue	1316	0.05088	0.016357	0.235453	0.0750716	0.622238	0.892341	FALSE	rs3827526	0.4887	0.0594	20970	0.00187585	0.692378	0.955204	-1.32387	0.881586	0.0594	396	0.0225987	0.148959	0.498906	-0.339945	-1.66381	1.54884e-07	FALSE	FALSE
ADCY9	rs2540031	ENSG00000262888	ENSG00000262888.1	Breast_Mammary_Tissue	1316	0.05088	0.016357	0.235453	0.0750716	0.622238	0.892341	FALSE	rs35882017	0.7833	0.9209	21125	0.00142825	0.275021	0.965525	-1.64724	0.234375	0.9209	396	0.0173335	1.18916	0.564851	-0.0166523	-1.6639	1.54871e-07	FALSE	FALSE
ADCY9	rs2540031	ENSG00000262888	ENSG00000262888.1	Breast_Mammary_Tissue	1316	0.05088	0.016357	0.235453	0.0750716	0.622238	0.892341	FALSE	rs2892142	0.1608	0.8011	21294	0.000647754	1.40239	0.984064	-1.10192	0.58669	0.8011	396	0.00792416	0.543639	0.739544	-0.563377	-1.6653	1.54654e-07	FALSE	FALSE
ADCY9	rs2540031	ENSG00000262888	ENSG00000262888.1	Breast_Mammary_Tissue	1316	0.05088	0.016357	0.235453	0.0750716	0.622238	0.892341	FALSE	rs11076800	0.5051	0.9413	20971	0.00189672	0.666487	0.954729	-1.33549	0.831994	0.9413	396	0.0228512	0.212145	0.496128	-0.331552	-1.66705	1.54384e-07	FALSE	FALSE
ADCY9	rs2540031	ENSG00000262888	ENSG00000262888.1	Breast_Mammary_Tissue	1316	0.05088	0.016357	0.235453	0.0750716	0.622238	0.892341	FALSE	rs8050400	0.7677	0.1094	21306	0.00105873	0.295385	0.974214	-1.78646	0.161235	0.1094	396	0.0129591	1.40093	0.634534	0.119379	-1.66709	1.54378e-07	FALSE	FALSE
ADCY9	rs2540031	ENSG00000262888	ENSG00000262888.1	Breast_Mammary_Tissue	1316	0.05088	0.016357	0.235453	0.0750716	0.622238	0.892341	FALSE	rs116776769	0.6272	0.05	20865	0.00221757	0.485672	0.947473	-1.36147	0.951054	0.05	396	0.0265816	0.0613832	0.45842	-0.305769	-1.66724	1.54354e-07	FALSE	FALSE
ADCY9	rs2540031	ENSG00000262888	ENSG00000262888.1	Breast_Mammary_Tissue	1316	0.05088	0.016357	0.235453	0.0750716	0.622238	0.892341	FALSE	rs9932025	0.6361	0.9504	20967	0.00222364	0.473159	0.947337	-1.36587	0.902744	0.9504	396	0.0267847	0.122196	0.456531	-0.301483	-1.66736	1.54336e-07	FALSE	FALSE
ADCY9	rs2540031	ENSG00000262888	ENSG00000262888.1	Breast_Mammary_Tissue	1316	0.05088	0.016357	0.235453	0.0750716	0.622238	0.892341	FALSE	rs1291780	0.2685	0.2695	21273	0.000524784	1.10652	0.98705	-1.56907	0.194957	0.2695	396	0.00641351	1.29605	0.778183	-0.0993727	-1.66844	1.54168e-07	FALSE	FALSE
ADCY9	rs2540031	ENSG00000262888	ENSG00000262888.1	Breast_Mammary_Tissue	1316	0.05088	0.016357	0.235453	0.0750716	0.622238	0.892341	FALSE	rs34527175	0.7959	0.0792	21125	0.0014266	0.258657	0.965563	-1.65202	0.234375	0.0792	396	0.0173135	1.18916	0.565135	-0.0167779	-1.66879	1.54114e-07	FALSE	FALSE
ADCY9	rs2540031	ENSG00000262888	ENSG00000262888.1	Breast_Mammary_Tissue	1316	0.05088	0.016357	0.235453	0.0750716	0.622238	0.892341	FALSE	rs2526288	0.6299	0.3957	21254	0.000432443	0.481868	0.989305	-2.15411	0.0720603	0.3957	396	0.00528027	1.79874	0.809927	0.480067	-1.67404	1.53307e-07	FALSE	FALSE
ADCY9	rs2540031	ENSG00000262888	ENSG00000262888.1	Breast_Mammary_Tissue	1316	0.05088	0.016357	0.235453	0.0750716	0.622238	0.892341	FALSE	rs7201768	0.6266	0.1448	21286	0.000833793	0.486518	0.979581	-1.82971	0.143019	0.1448	396	0.0101962	1.46464	0.688153	0.155482	-1.67422	1.53279e-07	FALSE	FALSE
ADCY9	rs2540031	ENSG00000262888	ENSG00000262888.1	Breast_Mammary_Tissue	1316	0.05088	0.016357	0.235453	0.0750716	0.622238	0.892341	FALSE	rs113653086	0.956	0.9417	19920	0.00200964	0.0551738	0.952162	-1.51852	0.390635	0.9417	396	0.0229982	0.858466	0.494525	-0.158905	-1.67743	1.52789e-07	FALSE	FALSE
ADCY9	rs2540031	ENSG00000262888	ENSG00000262888.1	Breast_Mammary_Tissue	1316	0.05088	0.016357	0.235453	0.0750716	0.622238	0.892341	FALSE	rs9928721	0.5127	0.0588	20971	0.0018937	0.654639	0.954798	-1.34371	0.870455	0.0588	396	0.0228147	0.163081	0.496527	-0.33651	-1.68022	1.52363e-07	FALSE	FALSE
ADCY9	rs2540031	ENSG00000262888	ENSG00000262888.1	Breast_Mammary_Tissue	1316	0.05088	0.016357	0.235453	0.0750716	0.622238	0.892341	FALSE	rs7195913	0.9366	0.8846	20320	0.00105953	0.0795439	0.974195	-1.82552	0.152112	0.8846	396	0.0123686	1.43211	0.645279	0.143503	-1.68201	1.5209e-07	FALSE	FALSE
ADCY9	rs2540031	ENSG00000262888	ENSG00000262888.1	Breast_Mammary_Tissue	1316	0.05088	0.016357	0.235453	0.0750716	0.622238	0.892341	FALSE	rs78234727	0.9957	0.0918	21318	0.00123657	0.00538928	0.970013	-1.75348	0.184719	0.0918	396	0.0151444	1.32636	0.597699	0.0704714	-1.68301	1.51939e-07	FALSE	FALSE
ADCY9	rs2540031	ENSG00000262888	ENSG00000262888.1	Breast_Mammary_Tissue	1316	0.05088	0.016357	0.235453	0.0750716	0.622238	0.892341	FALSE	rs2601801	0.8974	0.1162	21312	0.00100416	0.128946	0.975511	-1.84665	0.148405	0.1162	396	0.0122946	1.44519	0.646652	0.155138	-1.69151	1.50652e-07	FALSE	FALSE
ADCY9	rs2540031	ENSG00000262888	ENSG00000262888.1	Breast_Mammary_Tissue	1316	0.05088	0.016357	0.235453	0.0750716	0.622238	0.892341	FALSE	rs1124486	0.8221	0.0642	20976	0.00174401	0.224845	0.958221	-1.56346	0.341838	0.0642	396	0.0210163	0.95054	0.517047	-0.130335	-1.6938	1.50308e-07	FALSE	FALSE
ADCY9	rs2540031	ENSG00000262888	ENSG00000262888.1	Breast_Mammary_Tissue	1316	0.05088	0.016357	0.235453	0.0750716	0.622238	0.892341	FALSE	rs56340469	0.8994	0.9388	20808	0.00183837	0.126419	0.95606	-1.55483	0.360525	0.9388	396	0.0219761	0.914365	0.50589	-0.14102	-1.69585	1.50001e-07	FALSE	FALSE
ADCY9	rs2540031	ENSG00000262888	ENSG00000262888.1	Breast_Mammary_Tissue	1316	0.05088	0.016357	0.235453	0.0750716	0.622238	0.892341	FALSE	rs74856421	0.4617	0.0656	21235	0.00168849	0.73605	0.959497	-1.34328	0.802846	0.0656	396	0.0205986	0.249666	0.522058	-0.352863	-1.69614	1.49956e-07	FALSE	FALSE
ADCY9	rs2540031	ENSG00000262888	ENSG00000262888.1	Breast_Mammary_Tissue	1316	0.05088	0.016357	0.235453	0.0750716	0.622238	0.892341	FALSE	rs9926586	0.8495	0.1108	21222	0.00105115	0.189756	0.974394	-1.81493	0.163089	0.1108	396	0.0128155	1.39476	0.637114	0.112871	-1.70206	1.49072e-07	FALSE	FALSE
ADCY9	rs2540031	ENSG00000262888	ENSG00000262888.1	Breast_Mammary_Tissue	1316	0.05088	0.016357	0.235453	0.0750716	0.622238	0.892341	FALSE	rs887248	0.8903	0.0619	20997	0.00180257	0.137925	0.956879	-1.56277	0.370579	0.0619	396	0.0217438	0.895389	0.508546	-0.151337	-1.71411	1.47286e-07	FALSE	FALSE
ADCY9	rs2540031	ENSG00000262888	ENSG00000262888.1	Breast_Mammary_Tissue	1316	0.05088	0.016357	0.235453	0.0750716	0.622238	0.892341	FALSE	rs12932927	0.5508	0.1216	21306	0.000965741	0.596562	0.976426	-1.70005	0.208543	0.1216	396	0.0118209	1.25758	0.655578	-0.0145415	-1.71459	1.47215e-07	FALSE	FALSE
ADCY9	rs2540031	ENSG00000262888	ENSG00000262888.1	Breast_Mammary_Tissue	1316	0.05088	0.016357	0.235453	0.0750716	0.622238	0.892341	FALSE	rs61683907	0.7615	0.0484	20969	0.00227568	0.303512	0.94617	-1.41739	0.955905	0.0484	396	0.0274142	0.055293	0.450774	-0.298933	-1.71632	1.46961e-07	FALSE	FALSE
ADCY9	rs2540031	ENSG00000262888	ENSG00000262888.1	Breast_Mammary_Tissue	1316	0.05088	0.016357	0.235453	0.0750716	0.622238	0.892341	FALSE	rs56373045	0.8472	0.0641	20976	0.00174654	0.192692	0.958163	-1.5692	0.36101	0.0641	396	0.0210469	0.913442	0.516685	-0.147988	-1.71719	1.46833e-07	FALSE	FALSE
ADCY9	rs2540031	ENSG00000262888	ENSG00000262888.1	Breast_Mammary_Tissue	1316	0.05088	0.016357	0.235453	0.0750716	0.622238	0.892341	FALSE	rs148509693	0.7795	0.0613	20809	0.00183548	0.279971	0.956126	-1.52575	0.426231	0.0613	396	0.0219426	0.795658	0.506271	-0.192632	-1.71838	1.46659e-07	FALSE	FALSE
ADCY9	rs2540031	ENSG00000262888	ENSG00000262888.1	Breast_Mammary_Tissue	1316	0.05088	0.016357	0.235453	0.0750716	0.622238	0.892341	FALSE	rs968401967	0.7795	0.0613	20809	0.00183548	0.279971	0.956126	-1.52575	0.426231	0.0613	396	0.0219426	0.795658	0.506271	-0.192632	-1.71838	1.46659e-07	FALSE	FALSE
ADCY9	rs2540031	ENSG00000262888	ENSG00000262888.1	Breast_Mammary_Tissue	1316	0.05088	0.016357	0.235453	0.0750716	0.622238	0.892341	FALSE	rs56240109	0.3277	0.8955	21308	0.00110221	0.978757	0.973184	-1.34323	0.559457	0.8955	396	0.0134925	0.583648	0.62513	-0.384114	-1.72735	1.45349e-07	FALSE	FALSE
ADCY9	rs2540031	ENSG00000262888	ENSG00000262888.1	Breast_Mammary_Tissue	1316	0.05088	0.016357	0.235453	0.0750716	0.622238	0.892341	FALSE	rs1034906	0.8633	0.1509	21297	0.000805419	0.172175	0.980262	-1.94807	0.125754	0.1509	396	0.00985432	1.53106	0.695425	0.220672	-1.7274	1.45341e-07	FALSE	FALSE
ADCY9	rs2540031	ENSG00000262888	ENSG00000262888.1	Breast_Mammary_Tissue	1316	0.05088	0.016357	0.235453	0.0750716	0.622238	0.892341	FALSE	rs231619	0.6011	0.3952	21255	0.000432612	0.522819	0.9893	-2.13357	0.0806292	0.3952	396	0.00528258	1.74705	0.80986	0.405919	-1.72765	1.45306e-07	FALSE	FALSE
ADCY9	rs2540031	ENSG00000262888	ENSG00000262888.1	Breast_Mammary_Tissue	1316	0.05088	0.016357	0.235453	0.0750716	0.622238	0.892341	FALSE	rs12934682	0.8972	0.9254	21125	0.00150704	0.129199	0.963692	-1.64982	0.279425	0.9254	396	0.0182897	1.08161	0.55161	-0.0783859	-1.7282	1.45225e-07	FALSE	FALSE
ADCY9	rs2540031	ENSG00000262888	ENSG00000262888.1	Breast_Mammary_Tissue	1316	0.05088	0.016357	0.235453	0.0750716	0.622238	0.892341	FALSE	rs8056300	0.5598	0.941	20971	0.00188768	0.583139	0.954935	-1.38746	0.972245	0.941	396	0.0227422	0.0347928	0.497323	-0.343603	-1.73106	1.4481e-07	FALSE	FALSE
ADCY9	rs2540031	ENSG00000262888	ENSG00000262888.1	Breast_Mammary_Tissue	1316	0.05088	0.016357	0.235453	0.0750716	0.622238	0.892341	FALSE	rs73503981	0.9827	0.9516	19754	0.00241565	0.021684	0.943048	-1.43255	0.992666	0.9516	396	0.0274142	0.00919194	0.450774	-0.299603	-1.73216	1.44652e-07	FALSE	FALSE
ADCY9	rs2540031	ENSG00000262888	ENSG00000262888.1	Breast_Mammary_Tissue	1316	0.05088	0.016357	0.235453	0.0750716	0.622238	0.892341	FALSE	rs72760814	0.3905	0.0778	21325	0.00143646	0.858711	0.965333	-1.32508	0.905974	0.0778	396	0.0175983	0.118118	0.561121	-0.407852	-1.73293	1.4454e-07	FALSE	FALSE
ADCY9	rs2540031	ENSG00000262888	ENSG00000262888.1	Breast_Mammary_Tissue	1316	0.05088	0.016357	0.235453	0.0750716	0.622238	0.892341	FALSE	rs7204987	0.7842	0.6212	21261	0.000439302	0.27385	0.989137	-2.2241	0.0717118	0.6212	396	0.00536579	1.80094	0.807442	0.485749	-1.73835	1.43759e-07	FALSE	FALSE
ADCY9	rs2540031	ENSG00000262888	ENSG00000262888.1	Breast_Mammary_Tissue	1316	0.05088	0.016357	0.235453	0.0750716	0.622238	0.892341	FALSE	rs2526296	0.6364	0.93	20053	0.00168356	0.472738	0.959611	-1.49737	0.468553	0.93	396	0.0193952	0.724835	0.537055	-0.243992	-1.74136	1.43326e-07	FALSE	FALSE
ADCY9	rs2540031	ENSG00000262888	ENSG00000262888.1	Breast_Mammary_Tissue	1316	0.05088	0.016357	0.235453	0.0750716	0.622238	0.892341	FALSE	rs130038	0.9441	0.9413	21081	0.00188682	0.0701177	0.954954	-1.54769	0.440145	0.9413	396	0.0228512	0.771948	0.496128	-0.194894	-1.74259	1.43151e-07	FALSE	FALSE
ADCY9	rs2540031	ENSG00000262888	ENSG00000262888.1	Breast_Mammary_Tissue	1316	0.05088	0.016357	0.235453	0.0750716	0.622238	0.892341	FALSE	rs153036	0.1602	0.2404	21276	0.000565691	1.4044	0.986055	-1.1639	0.544812	0.2404	396	0.00691441	0.605552	0.764931	-0.583691	-1.74759	1.42437e-07	FALSE	FALSE
ADCY9	rs2540031	ENSG00000262888	ENSG00000262888.1	Breast_Mammary_Tissue	1316	0.05088	0.016357	0.235453	0.0750716	0.622238	0.892341	FALSE	rs79213162	0.9445	0.9409	20807	0.00189954	0.0696151	0.954664	-1.54452	0.460384	0.9409	396	0.0227062	0.738215	0.49772	-0.20868	-1.7532	1.4164e-07	FALSE	FALSE
ADCY9	rs2540031	ENSG00000262888	ENSG00000262888.1	Breast_Mammary_Tissue	1316	0.05088	0.016357	0.235453	0.0750716	0.622238	0.892341	FALSE	rs7196832	0.1042	0.3993	20909	0.000438226	1.62482	0.989163	-0.956676	0.773693	0.3993	396	0.00526402	0.287548	0.810401	-0.797919	-1.75459	1.41442e-07	FALSE	FALSE
ADCY9	rs2540031	ENSG00000262888	ENSG00000262888.1	Breast_Mammary_Tissue	1316	0.05088	0.016357	0.235453	0.0750716	0.622238	0.892341	FALSE	rs62036957	0.6501	0.9219	21226	0.00143809	0.453623	0.965295	-1.58113	0.356301	0.9219	396	0.0175364	0.922436	0.561989	-0.17366	-1.75479	1.41415e-07	FALSE	FALSE
ADCY9	rs2540031	ENSG00000262888	ENSG00000262888.1	Breast_Mammary_Tissue	1316	0.05088	0.016357	0.235453	0.0750716	0.622238	0.892341	FALSE	rs1030193157	0.7591	0.0535	19806	0.00219138	0.306663	0.948061	-1.43426	0.951769	0.0535	396	0.0249345	0.0604855	0.474338	-0.320681	-1.75494	1.41393e-07	FALSE	FALSE
ADCY9	rs2540031	ENSG00000262888	ENSG00000262888.1	Breast_Mammary_Tissue	1316	0.05088	0.016357	0.235453	0.0750716	0.622238	0.892341	FALSE	rs78665230	0.7591	0.0535	19806	0.00219138	0.306663	0.948061	-1.43426	0.951769	0.0535	396	0.0249345	0.0604855	0.474338	-0.320681	-1.75494	1.41393e-07	FALSE	FALSE
ADCY9	rs2540031	ENSG00000262888	ENSG00000262888.1	Breast_Mammary_Tissue	1316	0.05088	0.016357	0.235453	0.0750716	0.622238	0.892341	FALSE	rs11643436	0.6728	0.1451	21287	0.000832322	0.422308	0.979616	-1.85915	0.157702	0.1451	396	0.0101787	1.41284	0.688522	0.103974	-1.75518	1.4136e-07	FALSE	FALSE
ADCY9	rs2540031	ENSG00000262888	ENSG00000262888.1	Breast_Mammary_Tissue	1316	0.05088	0.016357	0.235453	0.0750716	0.622238	0.892341	FALSE	rs1034905	0.9702	0.1505	21031	0.000817389	0.0373574	0.979974	-1.95469	0.130884	0.1505	396	0.00987586	1.51063	0.694962	0.199288	-1.7554	1.41328e-07	FALSE	FALSE
ADCY9	rs2540031	ENSG00000262888	ENSG00000262888.1	Breast_Mammary_Tissue	1316	0.05088	0.016357	0.235453	0.0750716	0.622238	0.892341	FALSE	rs35384844	0.951	0.9333	20877	0.00169112	0.061451	0.959437	-1.60064	0.364522	0.9333	396	0.0202828	0.906782	0.525912	-0.156965	-1.7576	1.41018e-07	FALSE	FALSE
ADCY9	rs2540031	ENSG00000262888	ENSG00000262888.1	Breast_Mammary_Tissue	1316	0.05088	0.016357	0.235453	0.0750716	0.622238	0.892341	FALSE	rs12920612	0.9705	0.1002	21317	0.00114353	0.0369812	0.972206	-1.79081	0.198232	0.1002	396	0.0140043	1.28661	0.616366	0.0311184	-1.75969	1.40724e-07	FALSE	FALSE
ADCY9	rs2540031	ENSG00000262888	ENSG00000262888.1	Breast_Mammary_Tissue	1316	0.05088	0.016357	0.235453	0.0750716	0.622238	0.892341	FALSE	rs2531976	0.4325	0.808	21284	0.000665614	0.784921	0.983632	-1.75321	0.181244	0.808	396	0.00813883	1.33693	0.734362	-0.00651341	-1.75972	1.40719e-07	FALSE	FALSE
ADCY9	rs2540031	ENSG00000262888	ENSG00000262888.1	Breast_Mammary_Tissue	1316	0.05088	0.016357	0.235453	0.0750716	0.622238	0.892341	FALSE	rs17136692	0.8127	0.079	21044	0.0014354	0.236944	0.965358	-1.65425	0.29483	0.079	396	0.0173535	1.04758	0.564567	-0.10592	-1.76017	1.40657e-07	FALSE	FALSE
ADCY9	rs2540031	ENSG00000262888	ENSG00000262888.1	Breast_Mammary_Tissue	1316	0.05088	0.016357	0.235453	0.0750716	0.622238	0.892341	FALSE	rs117145198	0.6229	0.1283	21299	0.000922647	0.491744	0.977454	-1.77792	0.193814	0.1283	396	0.0112897	1.29938	0.665884	0.0140007	-1.76391	1.4013e-07	FALSE	FALSE
ADCY9	rs2540031	ENSG00000262888	ENSG00000262888.1	Breast_Mammary_Tissue	1316	0.05088	0.016357	0.235453	0.0750716	0.622238	0.892341	FALSE	rs2532002	0.5715	0.3902	21256	0.000434543	0.565844	0.989253	-2.1082	0.0888467	0.3902	396	0.0053064	1.70151	0.809166	0.343151	-1.76505	1.39971e-07	FALSE	FALSE
ADCY9	rs2540031	ENSG00000262888	ENSG00000262888.1	Breast_Mammary_Tissue	1316	0.05088	0.016357	0.235453	0.0750716	0.622238	0.892341	FALSE	rs3730119	0.1936	0.1701	20675	0.000753031	1.3	0.981522	-1.1662	0.783645	0.1701	396	0.00894427	0.274572	0.715552	-0.601629	-1.76783	1.39583e-07	FALSE	FALSE
ADCY9	rs2540031	ENSG00000262888	ENSG00000262888.1	Breast_Mammary_Tissue	1316	0.05088	0.016357	0.235453	0.0750716	0.622238	0.892341	FALSE	rs151199	0.6047	0.6056	21255	0.000432917	0.517654	0.989293	-2.13588	0.0855953	0.6056	396	0.0052863	1.7191	0.809751	0.366826	-1.76905	1.39412e-07	FALSE	FALSE
ADCY9	rs2540031	ENSG00000262888	ENSG00000262888.1	Breast_Mammary_Tissue	1316	0.05088	0.016357	0.235453	0.0750716	0.622238	0.892341	FALSE	rs2239306	0.6566	0.9316	21088	0.00163556	0.444612	0.960717	-1.52353	0.49771	0.9316	396	0.0198148	0.678097	0.531729	-0.257105	-1.78063	1.37807e-07	FALSE	FALSE
ADCY9	rs2540031	ENSG00000262888	ENSG00000262888.1	Breast_Mammary_Tissue	1316	0.05088	0.016357	0.235453	0.0750716	0.622238	0.892341	FALSE	rs10775349	0.9046	0.8865	21304	0.0010253	0.119852	0.975008	-1.8376	0.183806	0.8865	396	0.0125487	1.32913	0.641963	0.0534797	-1.78412	1.37328e-07	FALSE	FALSE
ADCY9	rs2540031	ENSG00000262888	ENSG00000262888.1	Breast_Mammary_Tissue	1316	0.05088	0.016357	0.235453	0.0750716	0.622238	0.892341	FALSE	rs2270186	0.7448	0.1463	21295	0.000826345	0.325504	0.97976	-1.89813	0.156601	0.1463	396	0.0101094	1.4166	0.689985	0.106745	-1.79139	1.36333e-07	FALSE	FALSE
ADCY9	rs2540031	ENSG00000262888	ENSG00000262888.1	Breast_Mammary_Tissue	1316	0.05088	0.016357	0.235453	0.0750716	0.622238	0.892341	FALSE	rs2601814	0.9383	0.8855	21304	0.0010175	0.0774067	0.975194	-1.8454	0.185252	0.8855	396	0.0124532	1.32476	0.643718	0.0488395	-1.79657	1.35629e-07	FALSE	FALSE
ADCY9	rs2540031	ENSG00000262888	ENSG00000262888.1	Breast_Mammary_Tissue	1316	0.05088	0.016357	0.235453	0.0750716	0.622238	0.892341	FALSE	rs11076801	0.531	0.0686	21090	0.00163099	0.62648	0.960823	-1.43128	0.814265	0.0686	396	0.0197613	0.234928	0.532403	-0.365382	-1.79666	1.35616e-07	FALSE	FALSE
ADCY9	rs2540031	ENSG00000262888	ENSG00000262888.1	Breast_Mammary_Tissue	1316	0.05088	0.016357	0.235453	0.0750716	0.622238	0.892341	FALSE	rs17199009	0.8006	0.9433	19984	0.00205624	0.252571	0.951107	-1.47873	0.906011	0.9433	396	0.0236071	0.118072	0.487995	-0.331309	-1.81004	1.33814e-07	FALSE	FALSE
ADCY9	rs2540031	ENSG00000262888	ENSG00000262888.1	Breast_Mammary_Tissue	1316	0.05088	0.016357	0.235453	0.0750716	0.622238	0.892341	FALSE	rs3794700	0.4695	0.0872	21222	0.0013011	0.723293	0.968497	-1.4755	0.549777	0.0872	396	0.0158629	0.598094	0.586504	-0.336653	-1.81216	1.33531e-07	FALSE	FALSE
ADCY9	rs2540031	ENSG00000262888	ENSG00000262888.1	Breast_Mammary_Tissue	1316	0.05088	0.016357	0.235453	0.0750716	0.622238	0.892341	FALSE	rs12927926	0.8316	0.1113	21222	0.00104701	0.21265	0.974492	-1.81236	0.208543	0.1113	396	0.0127651	1.25758	0.638024	-0.00356755	-1.81592	1.33029e-07	FALSE	FALSE
ADCY9	rs2540031	ENSG00000262888	ENSG00000262888.1	Breast_Mammary_Tissue	1316	0.05088	0.016357	0.235453	0.0750716	0.622238	0.892341	FALSE	rs130021	0.2386	0.6325	19658	0.000480985	1.17849	0.988118	-1.5302	0.250519	0.6325	396	0.00543196	1.14909	0.805529	-0.286922	-1.81713	1.32869e-07	FALSE	FALSE
ADCY9	rs2540031	ENSG00000262888	ENSG00000262888.1	Breast_Mammary_Tissue	1316	0.05088	0.016357	0.235453	0.0750716	0.622238	0.892341	FALSE	rs12923825	0.7301	0.9406	21090	0.00186518	0.344993	0.955448	-1.49869	0.775391	0.9406	396	0.0225987	0.28533	0.498906	-0.325172	-1.82386	1.31977e-07	FALSE	FALSE
ADCY9	rs2540031	ENSG00000262888	ENSG00000262888.1	Breast_Mammary_Tissue	1316	0.05088	0.016357	0.235453	0.0750716	0.622238	0.892341	FALSE	rs62039118	0.4123	0.1117	21311	0.00103937	0.819853	0.974674	-1.51039	0.435499	0.1117	396	0.0127251	0.779816	0.638749	-0.314875	-1.82526	1.31792e-07	FALSE	FALSE
ADCY9	rs2540031	ENSG00000262888	ENSG00000262888.1	Breast_Mammary_Tissue	1316	0.05088	0.016357	0.235453	0.0750716	0.622238	0.892341	FALSE	rs233636	0.1557	0.7571	21276	0.000561717	1.41968	0.986152	-1.146	0.746883	0.7571	396	0.00686585	0.322752	0.766196	-0.68673	-1.83273	1.30812e-07	FALSE	FALSE
ADCY9	rs2540031	ENSG00000262888	ENSG00000262888.1	Breast_Mammary_Tissue	1316	0.05088	0.016357	0.235453	0.0750716	0.622238	0.892341	FALSE	rs233191	0.774	0.1976	21292	0.00065102	0.287147	0.983985	-2.02655	0.126219	0.1976	396	0.00796337	1.52918	0.738592	0.192726	-1.83383	1.30668e-07	FALSE	FALSE
ADCY9	rs2540031	ENSG00000262888	ENSG00000262888.1	Breast_Mammary_Tissue	1316	0.05088	0.016357	0.235453	0.0750716	0.622238	0.892341	FALSE	rs11076783	0.7397	0.0642	21123	0.00173187	0.332251	0.9585	-1.53813	0.623233	0.0642	396	0.0210163	0.491274	0.517047	-0.301524	-1.83965	1.29909e-07	FALSE	FALSE
ADCY9	rs2540031	ENSG00000262888	ENSG00000262888.1	Breast_Mammary_Tissue	1316	0.05088	0.016357	0.235453	0.0750716	0.622238	0.892341	FALSE	rs11859595	0.7154	0.8453	21286	0.000789575	0.364613	0.980643	-1.90716	0.167082	0.8453	396	0.00965547	1.38164	0.699725	0.066335	-1.84082	1.29757e-07	FALSE	FALSE
ADCY9	rs2540031	ENSG00000262888	ENSG00000262888.1	Breast_Mammary_Tissue	1316	0.05088	0.016357	0.235453	0.0750716	0.622238	0.892341	FALSE	rs9923245	0.9396	0.2516	21275	0.000548624	0.0757726	0.98647	-2.14859	0.10006	0.2516	396	0.00670549	1.64456	0.770403	0.306096	-1.84249	1.2954e-07	FALSE	FALSE
ADCY9	rs2540031	ENSG00000262888	ENSG00000262888.1	Breast_Mammary_Tissue	1316	0.05088	0.016357	0.235453	0.0750716	0.622238	0.892341	FALSE	rs130017	0.8728	0.0652	21062	0.00171207	0.160103	0.958955	-1.58425	0.533885	0.0652	396	0.0207161	0.622086	0.520639	-0.266909	-1.85116	1.28423e-07	FALSE	FALSE
ADCY9	rs2540031	ENSG00000262888	ENSG00000262888.1	Breast_Mammary_Tissue	1316	0.05088	0.016357	0.235453	0.0750716	0.622238	0.892341	FALSE	rs129988	0.6018	0.0717	20245	0.00163104	0.521814	0.960822	-1.489	0.744737	0.0717	396	0.01897	0.325587	0.542561	-0.362298	-1.8513	1.28404e-07	FALSE	FALSE
ADCY9	rs2540031	ENSG00000262888	ENSG00000262888.1	Breast_Mammary_Tissue	1316	0.05088	0.016357	0.235453	0.0750716	0.622238	0.892341	FALSE	rs73503978	0.8413	0.8613	19502	0.000943362	0.200231	0.976959	-1.86566	0.191212	0.8613	396	0.0105692	1.307	0.680391	0.0108124	-1.85485	1.2795e-07	FALSE	FALSE
ADCY9	rs2540031	ENSG00000262888	ENSG00000262888.1	Breast_Mammary_Tissue	1316	0.05088	0.016357	0.235453	0.0750716	0.622238	0.892341	FALSE	rs2526295	0.6227	0.3937	21255	0.000433186	0.492027	0.989286	-2.14837	0.0959702	0.3937	396	0.00528959	1.66471	0.809656	0.292425	-1.85595	1.2781e-07	FALSE	FALSE
ADCY9	rs2540031	ENSG00000262888	ENSG00000262888.1	Breast_Mammary_Tissue	1316	0.05088	0.016357	0.235453	0.0750716	0.622238	0.892341	FALSE	rs422955	0.6865	0.3943	19644	0.000468462	0.403609	0.988424	-2.1489	0.0959702	0.3943	396	0.00528677	1.66471	0.809738	0.292323	-1.85658	1.27728e-07	FALSE	FALSE
ADCY9	rs2540031	ENSG00000262888	ENSG00000262888.1	Breast_Mammary_Tissue	1316	0.05088	0.016357	0.235453	0.0750716	0.622238	0.892341	FALSE	rs432814	0.6299	0.6061	21255	0.000433109	0.481868	0.989288	-2.15335	0.0959702	0.6061	396	0.00528865	1.66471	0.809683	0.292391	-1.86096	1.2717e-07	FALSE	FALSE
ADCY9	rs2540031	ENSG00000262888	ENSG00000262888.1	Breast_Mammary_Tissue	1316	0.05088	0.016357	0.235453	0.0750716	0.622238	0.892341	FALSE	rs66632878	0.2867	0.6668	21266	0.00046516	1.06539	0.988505	-1.6719	0.216395	0.6668	396	0.00568296	1.23617	0.798355	-0.190632	-1.86254	1.2697e-07	FALSE	FALSE
ADCY9	rs2540031	ENSG00000262888	ENSG00000262888.1	Breast_Mammary_Tissue	1316	0.05088	0.016357	0.235453	0.0750716	0.622238	0.892341	FALSE	rs153037	0.1719	0.2413	21275	0.000564276	1.36612	0.986089	-1.21738	0.649517	0.2413	396	0.0068968	0.454433	0.76539	-0.645884	-1.86327	1.26877e-07	FALSE	FALSE
ADCY9	rs2540031	ENSG00000262888	ENSG00000262888.1	Breast_Mammary_Tissue	1316	0.05088	0.016357	0.235453	0.0750716	0.622238	0.892341	FALSE	rs12930820	0.6637	0.0659	21177	0.00168595	0.43481	0.959556	-1.51321	0.814265	0.0659	396	0.0205114	0.234928	0.523117	-0.355806	-1.86902	1.2615e-07	FALSE	FALSE
ADCY9	rs2540031	ENSG00000262888	ENSG00000262888.1	Breast_Mammary_Tissue	1316	0.05088	0.016357	0.235453	0.0750716	0.622238	0.892341	FALSE	rs2108986	0.8387	0.3567	21251	0.000450705	0.203557	0.988858	-2.22803	0.0880408	0.3567	396	0.00550248	1.70582	0.8035	0.35548	-1.87255	1.25705e-07	FALSE	FALSE
ADCY9	rs2540031	ENSG00000262888	ENSG00000262888.1	Breast_Mammary_Tissue	1316	0.05088	0.016357	0.235453	0.0750716	0.622238	0.892341	FALSE	rs444957	0.5453	0.3952	21254	0.000432633	0.604818	0.9893	-2.08781	0.108344	0.3952	396	0.00528258	1.60568	0.80986	0.213998	-1.87381	1.25547e-07	FALSE	FALSE
ADCY9	rs2540031	ENSG00000262888	ENSG00000262888.1	Breast_Mammary_Tissue	1316	0.05088	0.016357	0.235453	0.0750716	0.622238	0.892341	FALSE	rs129963	0.2289	0.4337	20627	0.000433827	1.2032	0.989271	-1.55131	0.261224	0.4337	396	0.0051409	1.1235	0.814011	-0.327288	-1.8786	1.24947e-07	FALSE	FALSE
ADCY9	rs2540031	ENSG00000262888	ENSG00000262888.1	Breast_Mammary_Tissue	1316	0.05088	0.016357	0.235453	0.0750716	0.622238	0.892341	FALSE	rs76387894	0.3711	0.1029	21304	0.00111756	0.894415	0.97282	-1.41353	0.829675	0.1029	396	0.0136779	0.215118	0.621927	-0.471944	-1.88547	1.24091e-07	FALSE	FALSE
ADCY9	rs2540031	ENSG00000262888	ENSG00000262888.1	Breast_Mammary_Tissue	1316	0.05088	0.016357	0.235453	0.0750716	0.622238	0.892341	FALSE	rs2540028	0.1444	0.4527	21255	0.000417341	1.4596	0.989674	-1.23234	0.496527	0.4527	396	0.00509611	0.679964	0.815332	-0.656113	-1.88845	1.23722e-07	FALSE	FALSE
ADCY9	rs2540031	ENSG00000262888	ENSG00000262888.1	Breast_Mammary_Tissue	1316	0.05088	0.016357	0.235453	0.0750716	0.622238	0.892341	FALSE	rs13334719	0.8438	0.0808	21313	0.00138843	0.197035	0.966454	-1.67866	0.390797	0.0808	396	0.0170002	0.858173	0.569618	-0.21179	-1.89045	1.23475e-07	FALSE	FALSE
ADCY9	rs2540031	ENSG00000262888	ENSG00000262888.1	Breast_Mammary_Tissue	1316	0.05088	0.016357	0.235453	0.0750716	0.622238	0.892341	FALSE	rs17136507	0.8427	0.9114	20686	0.00131574	0.198441	0.968154	-1.70436	0.351513	0.9114	396	0.0156362	0.931659	0.58999	-0.189735	-1.8941	1.23026e-07	FALSE	FALSE
ADCY9	rs2540031	ENSG00000262888	ENSG00000262888.1	Breast_Mammary_Tissue	1316	0.05088	0.016357	0.235453	0.0750716	0.622238	0.892341	FALSE	rs1228121438	0.2632	0.1413	21298	0.000850484	1.11886	0.979181	-1.32304	0.935686	0.1413	396	0.0104062	0.0806931	0.683762	-0.573404	-1.89645	1.22737e-07	FALSE	FALSE
ADCY9	rs2540031	ENSG00000262888	ENSG00000262888.1	Breast_Mammary_Tissue	1316	0.05088	0.016357	0.235453	0.0750716	0.622238	0.892341	FALSE	rs78830256	0.2632	0.1413	21298	0.000850484	1.11886	0.979181	-1.32304	0.935686	0.1413	396	0.0104062	0.0806931	0.683762	-0.573404	-1.89645	1.22737e-07	FALSE	FALSE
ADCY9	rs2540031	ENSG00000262888	ENSG00000262888.1	Breast_Mammary_Tissue	1316	0.05088	0.016357	0.235453	0.0750716	0.622238	0.892341	FALSE	rs2531999	0.8719	0.9038	19960	0.00126643	0.161246	0.969311	-1.72932	0.322547	0.9038	396	0.014522	0.989237	0.607746	-0.170556	-1.89988	1.22316e-07	FALSE	FALSE
ADCY9	rs2540031	ENSG00000262888	ENSG00000262888.1	Breast_Mammary_Tissue	1316	0.05088	0.016357	0.235453	0.0750716	0.622238	0.892341	FALSE	rs3829541	0.6134	0.5222	21254	0.000414443	0.505226	0.989745	-2.16369	0.100477	0.5222	396	0.00506048	1.64255	0.816386	0.253826	-1.90986	1.21101e-07	FALSE	FALSE
ADCY9	rs2540031	ENSG00000262888	ENSG00000262888.1	Breast_Mammary_Tissue	1316	0.05088	0.016357	0.235453	0.0750716	0.622238	0.892341	FALSE	rs11644593	0.7721	0.0958	20330	0.00124802	0.289629	0.969744	-1.70835	0.351347	0.0958	396	0.0145762	0.93198	0.606858	-0.203238	-1.91159	1.20892e-07	FALSE	FALSE
ADCY9	rs2540031	ENSG00000262888	ENSG00000262888.1	Breast_Mammary_Tissue	1316	0.05088	0.016357	0.235453	0.0750716	0.622238	0.892341	FALSE	rs9938468	0.6229	0.6278	21255	0.000442517	0.491744	0.989058	-2.138	0.107152	0.6278	396	0.00540352	1.61113	0.80635	0.225683	-1.91231	1.20805e-07	FALSE	FALSE
ADCY9	rs2540031	ENSG00000262888	ENSG00000262888.1	Breast_Mammary_Tissue	1316	0.05088	0.016357	0.235453	0.0750716	0.622238	0.892341	FALSE	rs7196914	0.807	0.5841	21256	0.000425629	0.244298	0.989471	-2.2473	0.0905134	0.5841	396	0.00519755	1.6927	0.812346	0.327197	-1.9201	1.19867e-07	FALSE	FALSE
ADCY9	rs2540031	ENSG00000262888	ENSG00000262888.1	Breast_Mammary_Tissue	1316	0.05088	0.016357	0.235453	0.0750716	0.622238	0.892341	FALSE	rs72762731	0.6795	0.9285	20879	0.00158559	0.413146	0.961872	-1.55131	0.783595	0.9285	396	0.019019	0.274637	0.541921	-0.369919	-1.92123	1.19732e-07	FALSE	FALSE
ADCY9	rs2540031	ENSG00000262888	ENSG00000262888.1	Breast_Mammary_Tissue	1316	0.05088	0.016357	0.235453	0.0750716	0.622238	0.892341	FALSE	rs11639528	0.7264	0.8563	21289	0.000838978	0.349918	0.979456	-1.88264	0.209638	0.8563	396	0.0102611	1.25456	0.686791	-0.0399637	-1.9226	1.19568e-07	FALSE	FALSE
ADCY9	rs2540031	ENSG00000262888	ENSG00000262888.1	Breast_Mammary_Tissue	1316	0.05088	0.016357	0.235453	0.0750716	0.622238	0.892341	FALSE	rs231621	0.6588	0.3806	21256	0.000438598	0.441571	0.989154	-2.16554	0.105033	0.3806	396	0.00535593	1.62093	0.807727	0.236694	-1.92885	1.18823e-07	FALSE	FALSE
ADCY9	rs2540031	ENSG00000262888	ENSG00000262888.1	Breast_Mammary_Tissue	1316	0.05088	0.016357	0.235453	0.0750716	0.622238	0.892341	FALSE	rs2239318	0.7602	0.098	21051	0.00118109	0.305218	0.97132	-1.73053	0.344603	0.098	396	0.0142837	0.945109	0.611683	-0.199779	-1.93031	1.1865e-07	FALSE	FALSE
ADCY9	rs2540031	ENSG00000262888	ENSG00000262888.1	Breast_Mammary_Tissue	1316	0.05088	0.016357	0.235453	0.0750716	0.622238	0.892341	FALSE	rs2239317	0.7291	0.8986	21051	0.00114581	0.346323	0.972153	-1.73221	0.341347	0.8986	396	0.013857	0.951507	0.618862	-0.202149	-1.93436	1.18171e-07	FALSE	FALSE
ADCY9	rs2540031	ENSG00000262888	ENSG00000262888.1	Breast_Mammary_Tissue	1316	0.05088	0.016357	0.235453	0.0750716	0.622238	0.892341	FALSE	rs11642371	0.3258	0.1274	21300	0.000928163	0.982609	0.977322	-1.42137	0.770906	0.1274	396	0.0113577	0.29119	0.664546	-0.517961	-1.93933	1.17584e-07	FALSE	FALSE
ADCY9	rs2540031	ENSG00000262888	ENSG00000262888.1	Breast_Mammary_Tissue	1316	0.05088	0.016357	0.235453	0.0750716	0.622238	0.892341	FALSE	rs130052	0.7798	0.8988	20329	0.00118858	0.27958	0.971143	-1.73475	0.344273	0.8988	396	0.0138813	0.945756	0.618449	-0.205168	-1.93991	1.17516e-07	FALSE	FALSE
ADCY9	rs2540031	ENSG00000262888	ENSG00000262888.1	Breast_Mammary_Tissue	1316	0.05088	0.016357	0.235453	0.0750716	0.622238	0.892341	FALSE	rs1978300	0.4345	0.8558	20317	0.00087658	0.781514	0.978555	-1.62231	0.382187	0.8558	396	0.0102315	0.873874	0.687412	-0.318962	-1.94127	1.17357e-07	FALSE	FALSE
ADCY9	rs2540031	ENSG00000262888	ENSG00000262888.1	Breast_Mammary_Tissue	1316	0.05088	0.016357	0.235453	0.0750716	0.622238	0.892341	FALSE	rs10852640	0.9638	0.6167	21243	0.000437683	0.0453855	0.989176	-2.26199	0.0931758	0.6167	396	0.00534149	1.67888	0.808147	0.313422	-1.94857	1.16503e-07	FALSE	FALSE
ADCY9	rs2540031	ENSG00000262888	ENSG00000262888.1	Breast_Mammary_Tissue	1316	0.05088	0.016357	0.235453	0.0750716	0.622238	0.892341	FALSE	rs4786449	0.4215	0.1447	21305	0.000833528	0.803822	0.979587	-1.62933	0.382187	0.1447	396	0.0102021	0.873874	0.68803	-0.319715	-1.94904	1.16448e-07	FALSE	FALSE
ADCY9	rs2540031	ENSG00000262888	ENSG00000262888.1	Breast_Mammary_Tissue	1316	0.05088	0.016357	0.235453	0.0750716	0.622238	0.892341	FALSE	rs12599013	0.988	0.6171	21243	0.000437857	0.0150403	0.989172	-2.2627	0.0931758	0.6171	396	0.0053436	1.67888	0.808085	0.313495	-1.94921	1.16429e-07	FALSE	FALSE
ADCY9	rs2540031	ENSG00000262888	ENSG00000262888.1	Breast_Mammary_Tissue	1316	0.05088	0.016357	0.235453	0.0750716	0.622238	0.892341	FALSE	rs233180	0.451	0.3372	20271	0.000485114	0.753749	0.988017	-1.93149	0.161511	0.3372	396	0.00564943	1.40001	0.799306	-0.0196579	-1.95115	1.16203e-07	FALSE	FALSE
ADCY9	rs2540031	ENSG00000262888	ENSG00000262888.1	Breast_Mammary_Tissue	1316	0.05088	0.016357	0.235453	0.0750716	0.622238	0.892341	FALSE	rs874920	0.5717	0.1544	21290	0.00079068	0.56555	0.980616	-1.81483	0.252877	0.1544	396	0.0096708	1.14339	0.699392	-0.143803	-1.95864	1.15336e-07	FALSE	FALSE
ADCY9	rs2540031	ENSG00000262888	ENSG00000262888.1	Breast_Mammary_Tissue	1316	0.05088	0.016357	0.235453	0.0750716	0.622238	0.892341	FALSE	rs1978301	0.4333	0.1438	21305	0.000837863	0.783557	0.979483	-1.64257	0.382187	0.1438	396	0.0102551	0.873874	0.686916	-0.318358	-1.96093	1.15072e-07	FALSE	FALSE
ADCY9	rs2540031	ENSG00000262888	ENSG00000262888.1	Breast_Mammary_Tissue	1316	0.05088	0.016357	0.235453	0.0750716	0.622238	0.892341	FALSE	rs2386818	0.5534	0.1279	20145	0.000978103	0.592673	0.976131	-1.69615	0.358505	0.1279	396	0.0113198	0.918218	0.665291	-0.266786	-1.96294	1.14841e-07	FALSE	FALSE
ADCY9	rs2540031	ENSG00000262888	ENSG00000262888.1	Breast_Mammary_Tissue	1316	0.05088	0.016357	0.235453	0.0750716	0.622238	0.892341	FALSE	rs11076808	0.7875	0.6223	20255	0.000461647	0.269558	0.988591	-2.20074	0.105526	0.6223	396	0.0053719	1.61863	0.807265	0.234289	-1.96645	1.14438e-07	FALSE	FALSE
ADCY9	rs2540031	ENSG00000262888	ENSG00000262888.1	Breast_Mammary_Tissue	1316	0.05088	0.016357	0.235453	0.0750716	0.622238	0.892341	FALSE	rs12599143	0.9405	0.1019	21316	0.00112664	0.0746414	0.972606	-1.796	0.318165	0.1019	396	0.0137967	0.998236	0.619891	-0.174795	-1.9708	1.13942e-07	FALSE	FALSE
ADCY9	rs2540031	ENSG00000262888	ENSG00000262888.1	Breast_Mammary_Tissue	1316	0.05088	0.016357	0.235453	0.0750716	0.622238	0.892341	FALSE	rs231620	0.7343	0.3763	21257	0.000440531	0.339411	0.989107	-2.20283	0.106034	0.3763	396	0.00537978	1.61628	0.807036	0.231507	-1.97132	1.13882e-07	FALSE	FALSE
ADCY9	rs2540031	ENSG00000262888	ENSG00000262888.1	Breast_Mammary_Tissue	1316	0.05088	0.016357	0.235453	0.0750716	0.622238	0.892341	FALSE	rs444670	0.6483	0.3937	21255	0.000433186	0.456125	0.989286	-2.16521	0.113387	0.3937	396	0.00528959	1.58315	0.809656	0.185187	-1.98002	1.12896e-07	FALSE	FALSE
ADCY9	rs2540031	ENSG00000262888	ENSG00000262888.1	Breast_Mammary_Tissue	1316	0.05088	0.016357	0.235453	0.0750716	0.622238	0.892341	FALSE	rs11642708	0.9734	0.8831	21308	0.000999129	0.0333443	0.97563	-1.85667	0.267655	0.8831	396	0.0122307	1.10848	0.647842	-0.123828	-1.9805	1.12842e-07	FALSE	FALSE
ADCY9	rs2540031	ENSG00000262888	ENSG00000262888.1	Breast_Mammary_Tissue	1316	0.05088	0.016357	0.235453	0.0750716	0.622238	0.892341	FALSE	rs4786435	0.3306	0.5495	21257	0.000417661	0.972906	0.989666	-1.81779	0.197492	0.5495	396	0.0051005	1.28873	0.815203	-0.167294	-1.98509	1.12325e-07	FALSE	FALSE
ADCY9	rs2540031	ENSG00000262888	ENSG00000262888.1	Breast_Mammary_Tissue	1316	0.05088	0.016357	0.235453	0.0750716	0.622238	0.892341	FALSE	rs76356591	0.3912	0.12	21304	0.00097693	0.857443	0.976159	-1.50933	0.690831	0.12	396	0.0119567	0.397728	0.652994	-0.477559	-1.98689	1.12123e-07	FALSE	FALSE
ADCY9	rs2540031	ENSG00000262888	ENSG00000262888.1	Breast_Mammary_Tissue	1316	0.05088	0.016357	0.235453	0.0750716	0.622238	0.892341	FALSE	rs11647320	0.6807	0.401	21259	0.000430402	0.411508	0.989354	-2.18754	0.110699	0.401	396	0.00525658	1.59506	0.810618	0.199198	-1.98834	1.1196e-07	FALSE	FALSE
ADCY9	rs2540031	ENSG00000262888	ENSG00000262888.1	Breast_Mammary_Tissue	1316	0.05088	0.016357	0.235453	0.0750716	0.622238	0.892341	FALSE	rs2601772	0.44	0.8516	21303	0.000816354	0.772193	0.979999	-1.66382	0.382187	0.8516	396	0.00999092	0.873874	0.692501	-0.325226	-1.98904	1.11882e-07	FALSE	FALSE
ADCY9	rs2540031	ENSG00000262888	ENSG00000262888.1	Breast_Mammary_Tissue	1316	0.05088	0.016357	0.235453	0.0750716	0.622238	0.892341	FALSE	rs72762782	0.3815	0.8704	21298	0.000914799	0.875136	0.977641	-1.5259	0.619386	0.8704	396	0.0111931	0.496721	0.667792	-0.468615	-1.99452	1.11271e-07	FALSE	FALSE
ADCY9	rs2540031	ENSG00000262888	ENSG00000262888.1	Breast_Mammary_Tissue	1316	0.05088	0.016357	0.235453	0.0750716	0.622238	0.892341	FALSE	rs7206142	0.6648	0.1454	21286	0.000830935	0.433296	0.979649	-1.85536	0.256812	0.1454	396	0.0101613	1.13396	0.68889	-0.140895	-1.99625	1.11078e-07	FALSE	FALSE
ADCY9	rs2540031	ENSG00000262888	ENSG00000262888.1	Breast_Mammary_Tissue	1316	0.05088	0.016357	0.235453	0.0750716	0.622238	0.892341	FALSE	rs9935315	0.5297	0.373	21261	0.000442006	0.628464	0.989071	-2.06282	0.138472	0.373	396	0.00539881	1.48151	0.806486	0.0638585	-1.99897	1.10777e-07	FALSE	FALSE
ADCY9	rs2540031	ENSG00000262888	ENSG00000262888.1	Breast_Mammary_Tissue	1316	0.05088	0.016357	0.235453	0.0750716	0.622238	0.892341	FALSE	rs2601800	0.7612	0.12	21312	0.000976563	0.303905	0.976168	-1.82328	0.300432	0.12	396	0.0119567	1.03551	0.652994	-0.179112	-2.00239	1.10399e-07	FALSE	FALSE
ADCY9	rs2540031	ENSG00000262888	ENSG00000262888.1	Breast_Mammary_Tissue	1316	0.05088	0.016357	0.235453	0.0750716	0.622238	0.892341	FALSE	rs1967308	0.5228	0.1565	20682	0.000805001	0.639035	0.980272	-1.7627	0.312621	0.1565	396	0.00956479	1.00974	0.701704	-0.247117	-2.00982	1.09581e-07	FALSE	FALSE
ADCY9	rs2540031	ENSG00000262888	ENSG00000262888.1	Breast_Mammary_Tissue	1316	0.05088	0.016357	0.235453	0.0750716	0.622238	0.892341	FALSE	rs192240	0.1758	0.7047	21270	0.000496539	1.3538	0.987739	-1.2955	0.697699	0.7047	396	0.00606746	0.388428	0.787609	-0.715248	-2.01075	1.09479e-07	FALSE	FALSE
ADCY9	rs2540031	ENSG00000262888	ENSG00000262888.1	Breast_Mammary_Tissue	1316	0.05088	0.016357	0.235453	0.0750716	0.622238	0.892341	FALSE	rs130005	0.9543	0.8929	20325	0.00113075	0.0573078	0.972508	-1.79534	0.34572	0.8929	396	0.0132033	0.942924	0.630194	-0.217234	-2.01258	1.0928e-07	FALSE	FALSE
ADCY9	rs2540031	ENSG00000262888	ENSG00000262888.1	Breast_Mammary_Tissue	1316	0.05088	0.016357	0.235453	0.0750716	0.622238	0.892341	FALSE	rs67868257	0.3232	0.7022	21273	0.000494054	0.987903	0.987799	-1.72111	0.271662	0.7022	396	0.00603795	1.09924	0.788424	-0.300245	-2.02135	1.08325e-07	FALSE	FALSE
ADCY9	rs2540031	ENSG00000262888	ENSG00000262888.1	Breast_Mammary_Tissue	1316	0.05088	0.016357	0.235453	0.0750716	0.622238	0.892341	FALSE	rs12597046	0.9951	0.0991	21317	0.00115481	0.00614128	0.97194	-1.78668	0.383044	0.0991	396	0.0141424	0.872301	0.614042	-0.242398	-2.02908	1.07491e-07	FALSE	FALSE
ADCY9	rs2540031	ENSG00000262888	ENSG00000262888.1	Breast_Mammary_Tissue	1316	0.05088	0.016357	0.235453	0.0750716	0.622238	0.892341	FALSE	rs34140544	0.6992	0.6212	21264	0.00043924	0.386401	0.989138	-2.18741	0.118925	0.6212	396	0.00536579	1.5593	0.807442	0.157937	-2.02948	1.07449e-07	FALSE	FALSE
ADCY9	rs2540031	ENSG00000262888	ENSG00000262888.1	Breast_Mammary_Tissue	1316	0.05088	0.016357	0.235453	0.0750716	0.622238	0.892341	FALSE	rs12597773	0.816	0.0834	21321	0.00134845	0.232693	0.967388	-1.68535	0.586291	0.0834	396	0.0165169	0.544219	0.576673	-0.344407	-2.02976	1.07418e-07	FALSE	FALSE
ADCY9	rs2540031	ENSG00000262888	ENSG00000262888.1	Breast_Mammary_Tissue	1316	0.05088	0.016357	0.235453	0.0750716	0.622238	0.892341	FALSE	rs79863877	0.9503	0.141	21299	0.000851956	0.06233	0.979145	-1.93319	0.238425	0.141	396	0.0104247	1.17893	0.683378	-0.100116	-2.0333	1.07038e-07	FALSE	FALSE
ADCY9	rs2540031	ENSG00000262888	ENSG00000262888.1	Breast_Mammary_Tissue	1316	0.05088	0.016357	0.235453	0.0750716	0.622238	0.892341	FALSE	rs2386821	0.4776	0.3764	21255	0.000440526	0.710168	0.989107	-2.01039	0.159391	0.3764	396	0.00537922	1.40712	0.807053	-0.0236893	-2.03408	1.06955e-07	FALSE	FALSE
ADCY9	rs2540031	ENSG00000262888	ENSG00000262888.1	Breast_Mammary_Tissue	1316	0.05088	0.016357	0.235453	0.0750716	0.622238	0.892341	FALSE	rs2239305	0.9932	0.2162	21271	0.000609733	0.00852264	0.984986	-2.09934	0.156138	0.2162	396	0.00745099	1.41818	0.751227	0.0598401	-2.0395	1.06377e-07	FALSE	FALSE
ADCY9	rs2540031	ENSG00000262888	ENSG00000262888.1	Breast_Mammary_Tissue	1316	0.05088	0.016357	0.235453	0.0750716	0.622238	0.892341	FALSE	rs56123376	0.4603	0.3393	21253	0.000461297	0.738353	0.988599	-1.96756	0.177784	0.3393	396	0.00563231	1.34761	0.799792	-0.0779676	-2.04552	1.05738e-07	FALSE	FALSE
ADCY9	rs2540031	ENSG00000262888	ENSG00000262888.1	Breast_Mammary_Tissue	1316	0.05088	0.016357	0.235453	0.0750716	0.622238	0.892341	FALSE	rs71384695	0.6179	0.3304	21272	0.000467009	0.498829	0.98846	-2.10797	0.143222	0.3304	396	0.00570715	1.4639	0.79767	0.0557738	-2.05219	1.05035e-07	FALSE	FALSE
ADCY9	rs2540031	ENSG00000262888	ENSG00000262888.1	Breast_Mammary_Tissue	1316	0.05088	0.016357	0.235453	0.0750716	0.622238	0.892341	FALSE	rs233634	0.245	0.2422	20020	0.00059813	1.16258	0.985267	-1.44299	0.582448	0.2422	396	0.00687933	0.549812	0.765845	-0.61013	-2.05312	1.04937e-07	FALSE	FALSE
ADCY9	rs2540031	ENSG00000262888	ENSG00000262888.1	Breast_Mammary_Tissue	1316	0.05088	0.016357	0.235453	0.0750716	0.622238	0.892341	FALSE	rs2245614	0.5242	0.8847	21306	0.00101126	0.636885	0.975342	-1.65352	0.559559	0.8847	396	0.012378	0.583497	0.645106	-0.408149	-2.06167	1.04045e-07	FALSE	FALSE
ADCY9	rs2540031	ENSG00000262888	ENSG00000262888.1	Breast_Mammary_Tissue	1316	0.05088	0.016357	0.235453	0.0750716	0.622238	0.892341	FALSE	rs2526297	0.5639	0.3811	20267	0.000459769	0.577058	0.988636	-2.07406	0.15008	0.3811	396	0.00535322	1.43925	0.807806	0.0120349	-2.06203	1.04007e-07	FALSE	FALSE
ADCY9	rs2540031	ENSG00000262888	ENSG00000262888.1	Breast_Mammary_Tissue	1316	0.05088	0.016357	0.235453	0.0750716	0.622238	0.892341	FALSE	rs11076809	0.8606	0.377	21243	0.000440497	0.17561	0.989108	-2.24459	0.115108	0.377	396	0.00537583	1.57564	0.807151	0.179014	-2.06558	1.03639e-07	FALSE	FALSE
ADCY9	rs2540031	ENSG00000262888	ENSG00000262888.1	Breast_Mammary_Tissue	1316	0.05088	0.016357	0.235453	0.0750716	0.622238	0.892341	FALSE	rs2530894	0.5976	0.8698	21297	0.000911255	0.527855	0.977726	-1.76596	0.39125	0.8698	396	0.0111492	0.857353	0.668663	-0.306558	-2.07252	1.02922e-07	FALSE	FALSE
ADCY9	rs2540031	ENSG00000262888	ENSG00000262888.1	Breast_Mammary_Tissue	1316	0.05088	0.016357	0.235453	0.0750716	0.622238	0.892341	FALSE	rs11076814	0.5519	0.1472	21286	0.000822507	0.594915	0.979852	-1.77892	0.358652	0.1472	396	0.0100582	0.917937	0.69107	-0.29617	-2.07509	1.02657e-07	FALSE	FALSE
ADCY9	rs2540031	ENSG00000262888	ENSG00000262888.1	Breast_Mammary_Tissue	1316	0.05088	0.016357	0.235453	0.0750716	0.622238	0.892341	FALSE	rs28553505	0.8964	0.9103	21138	0.00127335	0.13021	0.969148	-1.73107	0.554719	0.9103	396	0.0154631	0.590704	0.59268	-0.345676	-2.07674	1.02488e-07	FALSE	FALSE
ADCY9	rs2540031	ENSG00000262888	ENSG00000262888.1	Breast_Mammary_Tissue	1316	0.05088	0.016357	0.235453	0.0750716	0.622238	0.892341	FALSE	rs2530900	0.8867	0.0899	21138	0.0012708	0.142481	0.969208	-1.73042	0.559011	0.0899	396	0.0154321	0.584311	0.593165	-0.348414	-2.07883	1.02274e-07	FALSE	FALSE
ADCY9	rs2540031	ENSG00000262888	ENSG00000262888.1	Breast_Mammary_Tissue	1316	0.05088	0.016357	0.235453	0.0750716	0.622238	0.892341	FALSE	rs233177	0.4366	0.6723	21265	0.00046912	0.777947	0.988408	-1.92962	0.202383	0.6723	396	0.00573106	1.27479	0.796994	-0.149666	-2.07929	1.02227e-07	FALSE	FALSE
ADCY9	rs2540031	ENSG00000262888	ENSG00000262888.1	Breast_Mammary_Tissue	1316	0.05088	0.016357	0.235453	0.0750716	0.622238	0.892341	FALSE	rs11076813	0.5568	0.1473	21286	0.000822045	0.587601	0.979863	-1.78343	0.358652	0.1473	396	0.0100525	0.917937	0.69119	-0.296314	-2.07974	1.02181e-07	FALSE	FALSE
ADCY9	rs2540031	ENSG00000262888	ENSG00000262888.1	Breast_Mammary_Tissue	1316	0.05088	0.016357	0.235453	0.0750716	0.622238	0.892341	FALSE	rs11648398	0.5448	0.1547	21287	0.000789538	0.60557	0.980644	-1.79256	0.343448	0.1547	396	0.00965547	0.947374	0.699725	-0.287521	-2.08008	1.02147e-07	FALSE	FALSE
ADCY9	rs2540031	ENSG00000262888	ENSG00000262888.1	Breast_Mammary_Tissue	1316	0.05088	0.016357	0.235453	0.0750716	0.622238	0.892341	FALSE	rs2532003	0.9502	0.0895	21137	0.00127598	0.0624556	0.969087	-1.73639	0.559559	0.0895	396	0.0154943	0.583497	0.592194	-0.34767	-2.08407	1.0174e-07	FALSE	FALSE
ADCY9	rs2540031	ENSG00000262888	ENSG00000262888.1	Breast_Mammary_Tissue	1316	0.05088	0.016357	0.235453	0.0750716	0.622238	0.892341	FALSE	rs9927767	0.9691	0.9103	21137	0.00127341	0.0387371	0.969147	-1.73853	0.559559	0.9103	396	0.0154631	0.583497	0.59268	-0.348184	-2.08672	1.01471e-07	FALSE	FALSE
ADCY9	rs2540031	ENSG00000262888	ENSG00000262888.1	Breast_Mammary_Tissue	1316	0.05088	0.016357	0.235453	0.0750716	0.622238	0.892341	FALSE	rs78507762	0.4447	0.8646	21296	0.00088157	0.764281	0.978436	-1.6326	0.571203	0.8646	396	0.0107855	0.566281	0.67597	-0.455076	-2.08768	1.01373e-07	FALSE	FALSE
ADCY9	rs2540031	ENSG00000262888	ENSG00000262888.1	Breast_Mammary_Tissue	1316	0.05088	0.016357	0.235453	0.0750716	0.622238	0.892341	FALSE	rs170839	0.4421	0.3278	21265	0.000469046	0.768652	0.98841	-1.93681	0.203603	0.3278	396	0.00573017	1.27135	0.79702	-0.153196	-2.09	1.01138e-07	FALSE	FALSE
ADCY9	rs2540031	ENSG00000262888	ENSG00000262888.1	Breast_Mammary_Tissue	1316	0.05088	0.016357	0.235453	0.0750716	0.622238	0.892341	FALSE	rs7190128	0.851	0.6782	21267	0.00047352	0.187843	0.9883	-2.20667	0.131318	0.6782	396	0.00578537	1.50892	0.795464	0.112072	-2.0946	1.00674e-07	FALSE	FALSE
ADCY9	rs2540031	ENSG00000262888	ENSG00000262888.1	Breast_Mammary_Tissue	1316	0.05088	0.016357	0.235453	0.0750716	0.622238	0.892341	FALSE	rs913213763	0.851	0.6782	21267	0.00047352	0.187843	0.9883	-2.20667	0.131318	0.6782	396	0.00578537	1.50892	0.795464	0.112072	-2.0946	1.00674e-07	FALSE	FALSE
ADCY9	rs2540031	ENSG00000262888	ENSG00000262888.1	Breast_Mammary_Tissue	1316	0.05088	0.016357	0.235453	0.0750716	0.622238	0.892341	FALSE	rs2002487	0.8549	0.1262	21311	0.000935219	0.18287	0.977154	-1.87314	0.325115	0.1262	396	0.0114499	0.984001	0.66274	-0.222599	-2.09574	1.00559e-07	FALSE	FALSE
ADCY9	rs2540031	ENSG00000262888	ENSG00000262888.1	Breast_Mammary_Tissue	1316	0.05088	0.016357	0.235453	0.0750716	0.622238	0.892341	FALSE	rs2238455	0.4844	0.3305	21265	0.000467091	0.699243	0.988458	-1.98921	0.187969	0.3305	396	0.00570628	1.31661	0.797695	-0.107601	-2.09681	1.00451e-07	FALSE	FALSE
ADCY9	rs2540031	ENSG00000262888	ENSG00000262888.1	Breast_Mammary_Tissue	1316	0.05088	0.016357	0.235453	0.0750716	0.622238	0.892341	FALSE	rs12448453	0.9501	0.9117	21256	0.00128438	0.0625812	0.968889	-1.73321	0.613293	0.9117	396	0.0156842	0.505379	0.589249	-0.369635	-2.10284	9.98478e-08	FALSE	FALSE
ADCY9	rs2540031	ENSG00000262888	ENSG00000262888.1	Breast_Mammary_Tissue	1316	0.05088	0.016357	0.235453	0.0750716	0.622238	0.892341	FALSE	rs4786456	0.9595	0.1043	19878	0.0011835	0.050781	0.971263	-1.77353	0.478171	0.1043	396	0.0135154	0.709247	0.624733	-0.332929	-2.10646	9.94874e-08	FALSE	FALSE
ADCY9	rs2540031	ENSG00000262888	ENSG00000262888.1	Breast_Mammary_Tissue	1316	0.05088	0.016357	0.235453	0.0750716	0.622238	0.892341	FALSE	rs11076786	0.6253	0.0962	21052	0.00120074	0.488353	0.970856	-1.65199	0.84669	0.0962	396	0.014522	0.193343	0.607746	-0.456564	-2.10856	9.92788e-08	FALSE	FALSE
ADCY9	rs2540031	ENSG00000262888	ENSG00000262888.1	Breast_Mammary_Tissue	1316	0.05088	0.016357	0.235453	0.0750716	0.622238	0.892341	FALSE	rs2532017	0.4117	0.3996	21253	0.000431025	0.820906	0.989339	-1.93724	0.202902	0.3996	396	0.0052627	1.27333	0.81044	-0.174516	-2.11176	9.89613e-08	FALSE	FALSE
ADCY9	rs2540031	ENSG00000262888	ENSG00000262888.1	Breast_Mammary_Tissue	1316	0.05088	0.016357	0.235453	0.0750716	0.622238	0.892341	FALSE	rs35834101	0.9528	0.1141	21307	0.00102046	0.059191	0.975123	-1.8452	0.381064	0.1141	396	0.0124912	0.875938	0.643019	-0.268353	-2.11355	9.87839e-08	FALSE	FALSE
ADCY9	rs2540031	ENSG00000262888	ENSG00000262888.1	Breast_Mammary_Tissue	1316	0.05088	0.016357	0.235453	0.0750716	0.622238	0.892341	FALSE	rs2238451	0.8333	0.0899	21256	0.00126374	0.210471	0.969374	-1.72148	0.663172	0.0899	396	0.0154321	0.435538	0.593165	-0.393414	-2.1149	9.86512e-08	FALSE	FALSE
ADCY9	rs2540031	ENSG00000262888	ENSG00000262888.1	Breast_Mammary_Tissue	1316	0.05088	0.016357	0.235453	0.0750716	0.622238	0.892341	FALSE	rs12447077	0.9202	0.6188	21269	0.000438065	0.100182	0.989167	-2.25762	0.122024	0.6188	396	0.00535268	1.54633	0.807822	0.141145	-2.11647	9.8496e-08	FALSE	FALSE
ADCY9	rs2540031	ENSG00000262888	ENSG00000262888.1	Breast_Mammary_Tissue	1316	0.05088	0.016357	0.235453	0.0750716	0.622238	0.892341	FALSE	rs12443863	0.9883	0.4032	21266	0.00042949	0.0146643	0.989377	-2.27225	0.118688	0.4032	396	0.00524717	1.5603	0.810893	0.154358	-2.11789	9.8356e-08	FALSE	FALSE
ADCY9	rs2540031	ENSG00000262888	ENSG00000262888.1	Breast_Mammary_Tissue	1316	0.05088	0.016357	0.235453	0.0750716	0.622238	0.892341	FALSE	rs2239311	0.8028	0.9106	21256	0.00127011	0.249725	0.969224	-1.7103	0.71609	0.9106	396	0.0155099	0.363689	0.591951	-0.409035	-2.11933	9.82148e-08	FALSE	FALSE
ADCY9	rs2540031	ENSG00000262888	ENSG00000262888.1	Breast_Mammary_Tissue	1316	0.05088	0.016357	0.235453	0.0750716	0.622238	0.892341	FALSE	rs2531960	0.8413	0.8878	21313	0.00103523	0.200231	0.974772	-1.82036	0.4194	0.8878	396	0.0126756	0.807463	0.639649	-0.301814	-2.12218	9.79355e-08	FALSE	FALSE
ADCY9	rs2540031	ENSG00000262888	ENSG00000262888.1	Breast_Mammary_Tissue	1316	0.05088	0.016357	0.235453	0.0750716	0.622238	0.892341	FALSE	rs138168461	0.9708	0.0868	21234	0.00130578	0.0366049	0.968387	-1.72645	0.698586	0.0868	396	0.015929	0.38723	0.585495	-0.396438	-2.12289	9.78659e-08	FALSE	FALSE
ADCY9	rs2540031	ENSG00000262888	ENSG00000262888.1	Breast_Mammary_Tissue	1316	0.05088	0.016357	0.235453	0.0750716	0.622238	0.892341	FALSE	rs2238452	0.9932	0.0884	21256	0.00128307	0.00852264	0.96892	-1.73556	0.663172	0.0884	396	0.0156682	0.435538	0.589496	-0.389274	-2.12484	9.76755e-08	FALSE	FALSE
ADCY9	rs2540031	ENSG00000262888	ENSG00000262888.1	Breast_Mammary_Tissue	1316	0.05088	0.016357	0.235453	0.0750716	0.622238	0.892341	FALSE	rs76336830	0.564	0.2879	21260	0.000504246	0.57691	0.987551	-2.02871	0.193732	0.2879	396	0.00615874	1.29962	0.785101	-0.105773	-2.13448	9.67381e-08	FALSE	FALSE
ADCY9	rs2540031	ENSG00000262888	ENSG00000262888.1	Breast_Mammary_Tissue	1316	0.05088	0.016357	0.235453	0.0750716	0.622238	0.892341	FALSE	rs10775351	0.3064	0.343	21257	0.000458804	1.02281	0.98866	-1.72257	0.322938	0.343	396	0.00560293	0.988438	0.800628	-0.415181	-2.13776	9.64218e-08	FALSE	FALSE
ADCY9	rs2540031	ENSG00000262888	ENSG00000262888.1	Breast_Mammary_Tissue	1316	0.05088	0.016357	0.235453	0.0750716	0.622238	0.892341	FALSE	rs10852641	0.8685	0.6226	21243	0.000440313	0.165564	0.989112	-2.24649	0.128675	0.6226	396	0.00537358	1.51935	0.807216	0.108603	-2.13789	9.6409e-08	FALSE	FALSE
ADCY9	rs2540031	ENSG00000262888	ENSG00000262888.1	Breast_Mammary_Tissue	1316	0.05088	0.016357	0.235453	0.0750716	0.622238	0.892341	FALSE	rs11641844	0.4085	0.1564	21304	0.000781905	0.826536	0.980827	-1.6421	0.587049	0.1564	396	0.00956977	0.543117	0.701595	-0.501175	-2.14327	9.58912e-08	FALSE	FALSE
ADCY9	rs2540031	ENSG00000262888	ENSG00000262888.1	Breast_Mammary_Tissue	1316	0.05088	0.016357	0.235453	0.0750716	0.622238	0.892341	FALSE	rs11863204	0.7875	0.0911	21320	0.00124499	0.269558	0.969815	-1.71497	0.772806	0.0911	396	0.015249	0.288706	0.596043	-0.428383	-2.14335	9.5884e-08	FALSE	FALSE
ADCY9	rs2540031	ENSG00000262888	ENSG00000262888.1	Breast_Mammary_Tissue	1316	0.05088	0.016357	0.235453	0.0750716	0.622238	0.892341	FALSE	rs8063735	0.3475	0.6883	21270	0.000481622	0.93945	0.988103	-1.77969	0.303541	0.6883	396	0.00588519	1.02887	0.792667	-0.367167	-2.14686	9.55483e-08	FALSE	FALSE
ADCY9	rs2540031	ENSG00000262888	ENSG00000262888.1	Breast_Mammary_Tissue	1316	0.05088	0.016357	0.235453	0.0750716	0.622238	0.892341	FALSE	rs2532015	0.2674	0.3879	20631	0.000448669	1.10907	0.988908	-1.64256	0.375342	0.3879	396	0.00531781	0.886511	0.808834	-0.509475	-2.15203	9.50551e-08	FALSE	FALSE
ADCY9	rs2540031	ENSG00000262888	ENSG00000262888.1	Breast_Mammary_Tissue	1316	0.05088	0.016357	0.235453	0.0750716	0.622238	0.892341	FALSE	rs17256322	0.3207	0.3431	21256	0.000458762	0.99302	0.988661	-1.7523	0.314594	0.3431	396	0.00560215	1.00563	0.80065	-0.401503	-2.1538	9.48868e-08	FALSE	FALSE
ADCY9	rs2540031	ENSG00000262888	ENSG00000262888.1	Breast_Mammary_Tissue	1316	0.05088	0.016357	0.235453	0.0750716	0.622238	0.892341	FALSE	rs2526294	0.526	0.6392	21263	0.000448189	0.634124	0.988919	-2.05245	0.1843	0.6392	396	0.00547484	1.32763	0.804294	-0.106745	-2.1592	9.43763e-08	FALSE	FALSE
ADCY9	rs2540031	ENSG00000262888	ENSG00000262888.1	Breast_Mammary_Tissue	1316	0.05088	0.016357	0.235453	0.0750716	0.622238	0.892341	FALSE	rs58109550	0.6571	0.8677	21294	0.000899087	0.443921	0.978017	-1.81237	0.43235	0.8677	396	0.0109988	0.785177	0.671666	-0.34982	-2.16219	9.40939e-08	FALSE	FALSE
ADCY9	rs2540031	ENSG00000262888	ENSG00000262888.1	Breast_Mammary_Tissue	1316	0.05088	0.016357	0.235453	0.0750716	0.622238	0.892341	FALSE	rs2097795	0.7927	0.0914	21315	0.00124161	0.262806	0.969894	-1.71803	0.917988	0.0914	396	0.0152039	0.102968	0.596755	-0.450942	-2.16897	9.34587e-08	FALSE	FALSE
ADCY9	rs2540031	ENSG00000262888	ENSG00000262888.1	Breast_Mammary_Tissue	1316	0.05088	0.016357	0.235453	0.0750716	0.622238	0.892341	FALSE	rs8044973	0.2871	0.6518	21257	0.000455558	1.0645	0.988739	-1.68301	0.37083	0.6518	396	0.00556329	0.89492	0.801759	-0.488079	-2.17109	9.32604e-08	FALSE	FALSE
ADCY9	rs2540031	ENSG00000262888	ENSG00000262888.1	Breast_Mammary_Tissue	1316	0.05088	0.016357	0.235453	0.0750716	0.622238	0.892341	FALSE	rs12921710	0.6089	0.1055	21318	0.00109247	0.511644	0.973414	-1.68628	0.875492	0.1055	396	0.0133796	0.156686	0.627098	-0.485522	-2.1718	9.3194e-08	FALSE	FALSE
ADCY9	rs2540031	ENSG00000262888	ENSG00000262888.1	Breast_Mammary_Tissue	1316	0.05088	0.016357	0.235453	0.0750716	0.622238	0.892341	FALSE	rs11076793	0.5625	0.6209	21256	0.00043927	0.579132	0.989138	-2.09535	0.174142	0.6209	396	0.00536413	1.35901	0.80749	-0.0781183	-2.17346	9.30394e-08	FALSE	FALSE
ADCY9	rs2540031	ENSG00000262888	ENSG00000262888.1	Breast_Mammary_Tissue	1316	0.05088	0.016357	0.235453	0.0750716	0.622238	0.892341	FALSE	rs4613069	0.6067	0.8812	21301	0.000985593	0.51479	0.975953	-1.73455	0.604859	0.8812	396	0.012061	0.517426	0.651023	-0.439225	-2.17377	9.30107e-08	FALSE	FALSE
ADCY9	rs2540031	ENSG00000262888	ENSG00000262888.1	Breast_Mammary_Tissue	1316	0.05088	0.016357	0.235453	0.0750716	0.622238	0.892341	FALSE	rs2072339	0.6533	0.812	21274	0.000676746	0.449183	0.983363	-1.94885	0.278887	0.812	396	0.00827106	1.08282	0.731207	-0.228234	-2.17709	9.27029e-08	FALSE	FALSE
ADCY9	rs2540031	ENSG00000262888	ENSG00000262888.1	Breast_Mammary_Tissue	1316	0.05088	0.016357	0.235453	0.0750716	0.622238	0.892341	FALSE	rs7199019	0.9253	0.2418	21270	0.000563613	0.0937598	0.986105	-2.1338	0.182587	0.2418	396	0.00688707	1.33283	0.765643	-0.0453948	-2.17919	9.25082e-08	FALSE	FALSE
ADCY9	rs2540031	ENSG00000262888	ENSG00000262888.1	Breast_Mammary_Tissue	1316	0.05088	0.016357	0.235453	0.0750716	0.622238	0.892341	FALSE	rs8056142	0.8493	0.0906	21255	0.001255	0.190012	0.969579	-1.72881	0.948698	0.0906	396	0.0153247	0.0643419	0.59485	-0.450517	-2.17933	9.24951e-08	FALSE	FALSE
ADCY9	rs2540031	ENSG00000262888	ENSG00000262888.1	Breast_Mammary_Tissue	1316	0.05088	0.016357	0.235453	0.0750716	0.622238	0.892341	FALSE	rs233179	0.6433	0.3407	21260	0.000460225	0.46309	0.988625	-2.13217	0.169366	0.3407	396	0.00562108	1.37424	0.800112	-0.0494742	-2.18165	9.22812e-08	FALSE	FALSE
ADCY9	rs2540031	ENSG00000262888	ENSG00000262888.1	Breast_Mammary_Tissue	1316	0.05088	0.016357	0.235453	0.0750716	0.622238	0.892341	FALSE	rs2601797	0.9604	0.1394	21300	0.000860092	0.0496516	0.97895	-1.92923	0.336527	0.1394	396	0.0105247	0.96105	0.681308	-0.257131	-2.18636	9.18474e-08	FALSE	FALSE
ADCY9	rs2540031	ENSG00000262888	ENSG00000262888.1	Breast_Mammary_Tissue	1316	0.05088	0.016357	0.235453	0.0750716	0.622238	0.892341	FALSE	rs17198911	0.8106	0.8124	21285	0.000677505	0.239652	0.983344	-2.01927	0.247483	0.8124	396	0.00828461	1.15648	0.730885	-0.167544	-2.18681	9.18057e-08	FALSE	FALSE
ADCY9	rs2540031	ENSG00000262888	ENSG00000262888.1	Breast_Mammary_Tissue	1316	0.05088	0.016357	0.235453	0.0750716	0.622238	0.892341	FALSE	rs12925310	0.8135	0.5339	21260	0.000415419	0.235913	0.989721	-2.2613	0.133173	0.5339	396	0.00507383	1.50171	0.815991	0.0736939	-2.1876	9.17331e-08	FALSE	FALSE
ADCY9	rs2540031	ENSG00000262888	ENSG00000262888.1	Breast_Mammary_Tissue	1316	0.05088	0.016357	0.235453	0.0750716	0.622238	0.892341	FALSE	rs6500568	0.2915	0.2369	21277	0.000571389	1.05484	0.985916	-1.58287	0.586231	0.2369	396	0.00698439	0.544306	0.763116	-0.607048	-2.18992	9.15212e-08	FALSE	FALSE
ADCY9	rs2540031	ENSG00000262888	ENSG00000262888.1	Breast_Mammary_Tissue	1316	0.05088	0.016357	0.235453	0.0750716	0.622238	0.892341	FALSE	rs4786452	0.7053	0.1558	21307	0.000784248	0.378176	0.980771	-1.90553	0.345162	0.1558	396	0.0095998	0.944015	0.700939	-0.291228	-2.19676	9.08973e-08	FALSE	FALSE
ADCY9	rs2540031	ENSG00000262888	ENSG00000262888.1	Breast_Mammary_Tissue	1316	0.05088	0.016357	0.235453	0.0750716	0.622238	0.892341	FALSE	rs8046065	0.9073	0.1285	20045	0.000979066	0.116445	0.976108	-1.86049	0.42735	0.1285	396	0.0112747	0.793735	0.666179	-0.338725	-2.19922	9.06741e-08	FALSE	FALSE
ADCY9	rs2540031	ENSG00000262888	ENSG00000262888.1	Breast_Mammary_Tissue	1316	0.05088	0.016357	0.235453	0.0750716	0.622238	0.892341	FALSE	rs2540039	0.6098	0.2163	20929	0.000619489	0.510359	0.984749	-1.96331	0.269549	0.2163	396	0.00744849	1.1041	0.75129	-0.237807	-2.20111	9.05021e-08	FALSE	FALSE
ADCY9	rs2540031	ENSG00000262888	ENSG00000262888.1	Breast_Mammary_Tissue	1316	0.05088	0.016357	0.235453	0.0750716	0.622238	0.892341	FALSE	rs4785950	0.7382	0.1001	21256	0.00114783	0.334238	0.972105	-1.73535	0.86263	0.1001	396	0.0140167	0.173027	0.616156	-0.469536	-2.20488	9.01615e-08	FALSE	FALSE
ADCY9	rs2540031	ENSG00000262888	ENSG00000262888.1	Breast_Mammary_Tissue	1316	0.05088	0.016357	0.235453	0.0750716	0.622238	0.892341	FALSE	rs60392977	0.5052	0.1883	21279	0.000675759	0.66633	0.983387	-1.83047	0.387888	0.1883	396	0.00826093	0.863454	0.731447	-0.384688	-2.21515	8.92404e-08	FALSE	FALSE
ADCY9	rs2540031	ENSG00000262888	ENSG00000262888.1	Breast_Mammary_Tissue	1316	0.05088	0.016357	0.235453	0.0750716	0.622238	0.892341	FALSE	rs2238442	0.5299	0.2888	21258	0.000503358	0.628159	0.987572	-1.99908	0.236771	0.2888	396	0.00614732	1.1831	0.785414	-0.219843	-2.21892	8.89047e-08	FALSE	FALSE
ADCY9	rs2540031	ENSG00000262888	ENSG00000262888.1	Breast_Mammary_Tissue	1316	0.05088	0.016357	0.235453	0.0750716	0.622238	0.892341	FALSE	rs6500563	0.9724	0.6498	21267	0.000454137	0.0345984	0.988774	-2.24417	0.14966	0.6498	396	0.00554854	1.44073	0.802181	0.0223478	-2.22182	8.86472e-08	FALSE	FALSE
ADCY9	rs2540031	ENSG00000262888	ENSG00000262888.1	Breast_Mammary_Tissue	1316	0.05088	0.016357	0.235453	0.0750716	0.622238	0.892341	FALSE	rs2239308	0.979	0.7379	21266	0.000534365	0.0263226	0.986817	-2.16407	0.184064	0.7379	396	0.00652845	1.32835	0.775102	-0.0622192	-2.22629	8.82521e-08	FALSE	FALSE
ADCY9	rs2540031	ENSG00000262888	ENSG00000262888.1	Breast_Mammary_Tissue	1316	0.05088	0.016357	0.235453	0.0750716	0.622238	0.892341	FALSE	rs2283484	0.8673	0.3644	20634	0.000459878	0.167089	0.988634	-2.22475	0.154702	0.3644	396	0.00545146	1.42312	0.804967	-0.00215775	-2.22691	8.81975e-08	FALSE	FALSE
ADCY9	rs2540031	ENSG00000262888	ENSG00000262888.1	Breast_Mammary_Tissue	1316	0.05088	0.016357	0.235453	0.0750716	0.622238	0.892341	FALSE	rs9806845	0.79	0.6778	21267	0.000473211	0.266311	0.988308	-2.18938	0.168028	0.6778	396	0.0057816	1.37857	0.79557	-0.0377951	-2.22718	8.8174e-08	FALSE	FALSE
ADCY9	rs2540031	ENSG00000262888	ENSG00000262888.1	Breast_Mammary_Tissue	1316	0.05088	0.016357	0.235453	0.0750716	0.622238	0.892341	FALSE	rs13337675	0.3128	0.8019	21285	0.000649995	1.00936	0.98401	-1.56663	0.901707	0.8019	396	0.00794822	0.123505	0.738959	-0.665904	-2.23254	8.77026e-08	FALSE	FALSE
ADCY9	rs2540031	ENSG00000262888	ENSG00000262888.1	Breast_Mammary_Tissue	1316	0.05088	0.016357	0.235453	0.0750716	0.622238	0.892341	FALSE	rs2023374	0.8313	0.3227	21266	0.000472849	0.213035	0.988317	-2.20238	0.168028	0.3227	396	0.0057769	1.37857	0.795703	-0.0379928	-2.24037	8.70181e-08	FALSE	FALSE
ADCY9	rs2540031	ENSG00000262888	ENSG00000262888.1	Breast_Mammary_Tissue	1316	0.05088	0.016357	0.235453	0.0750716	0.622238	0.892341	FALSE	rs11642746	0.6953	0.5243	21258	0.000414527	0.391673	0.989743	-2.21399	0.156639	0.5243	396	0.00506246	1.41647	0.816328	-0.0283704	-2.24236	8.68456e-08	FALSE	FALSE
ADCY9	rs2540031	ENSG00000262888	ENSG00000262888.1	Breast_Mammary_Tissue	1316	0.05088	0.016357	0.235453	0.0750716	0.622238	0.892341	FALSE	rs4786451	0.564	0.2859	21263	0.00050628	0.57691	0.987501	-2.02673	0.236771	0.2859	396	0.00618446	1.1831	0.784397	-0.218191	-2.24492	8.66232e-08	FALSE	FALSE
ADCY9	rs2540031	ENSG00000262888	ENSG00000262888.1	Breast_Mammary_Tissue	1316	0.05088	0.016357	0.235453	0.0750716	0.622238	0.892341	FALSE	rs72762799	0.3996	0.1745	21301	0.000716269	0.842336	0.982408	-1.67164	0.677309	0.1745	396	0.00876521	0.416138	0.71965	-0.573547	-2.24519	8.66001e-08	FALSE	FALSE
ADCY9	rs2540031	ENSG00000262888	ENSG00000262888.1	Breast_Mammary_Tissue	1316	0.05088	0.016357	0.235453	0.0750716	0.622238	0.892341	FALSE	rs3794702	0.4795	0.2278	21287	0.000586936	0.707107	0.985539	-1.87176	0.350408	0.2278	396	0.0071778	0.933798	0.758142	-0.379161	-2.25092	8.61051e-08	FALSE	FALSE
ADCY9	rs2540031	ENSG00000262888	ENSG00000262888.1	Breast_Mammary_Tissue	1316	0.05088	0.016357	0.235453	0.0750716	0.622238	0.892341	FALSE	rs9935343	0.5171	0.1921	21283	0.000665382	0.647822	0.983638	-1.84998	0.399196	0.1921	396	0.0081356	0.843058	0.73444	-0.401956	-2.25194	8.60173e-08	FALSE	FALSE
ADCY9	rs2540031	ENSG00000262888	ENSG00000262888.1	Breast_Mammary_Tissue	1316	0.05088	0.016357	0.235453	0.0750716	0.622238	0.892341	FALSE	rs456163	0.5528	0.3904	21262	0.00043434	0.59357	0.989258	-2.09253	0.203728	0.3904	396	0.00530542	1.271	0.809195	-0.174646	-2.26718	8.47163e-08	FALSE	FALSE
ADCY9	rs2540031	ENSG00000262888	ENSG00000262888.1	Breast_Mammary_Tissue	1316	0.05088	0.016357	0.235453	0.0750716	0.622238	0.892341	FALSE	rs7203542	0.2705	0.2546	21280	0.000544213	1.10191	0.986577	-1.55645	0.78887	0.2546	396	0.00665315	0.267778	0.771786	-0.711066	-2.26751	8.4688e-08	FALSE	FALSE
ADCY9	rs2540031	ENSG00000262888	ENSG00000262888.1	Breast_Mammary_Tissue	1316	0.05088	0.016357	0.235453	0.0750716	0.622238	0.892341	FALSE	rs11646996	0.6163	0.3225	21263	0.00047307	0.501101	0.988311	-2.10049	0.210069	0.3225	396	0.00577878	1.25338	0.79565	-0.168997	-2.26949	8.4521e-08	FALSE	FALSE
ADCY9	rs2540031	ENSG00000262888	ENSG00000262888.1	Breast_Mammary_Tissue	1316	0.05088	0.016357	0.235453	0.0750716	0.622238	0.892341	FALSE	rs2283492	0.5798	0.2881	20992	0.000510473	0.553677	0.987399	-2.03564	0.243862	0.2881	396	0.0061562	1.16539	0.78517	-0.235774	-2.27142	8.43582e-08	FALSE	FALSE
ADCY9	rs2540031	ENSG00000262888	ENSG00000262888.1	Breast_Mammary_Tissue	1316	0.05088	0.016357	0.235453	0.0750716	0.622238	0.892341	FALSE	rs113843744	0.7028	0.2808	21270	0.000511652	0.381543	0.98737	-2.11398	0.215694	0.2808	396	0.00625213	1.23806	0.782551	-0.163151	-2.27713	8.38772e-08	FALSE	FALSE
ADCY9	rs2540031	ENSG00000262888	ENSG00000262888.1	Breast_Mammary_Tissue	1316	0.05088	0.016357	0.235453	0.0750716	0.622238	0.892341	FALSE	rs118001750	0.8276	0.1063	21327	0.00108476	0.217781	0.973597	-1.79405	0.845175	0.1063	396	0.0132908	0.195278	0.628654	-0.483324	-2.27737	8.3857e-08	FALSE	FALSE
ADCY9	rs2540031	ENSG00000262888	ENSG00000262888.1	Breast_Mammary_Tissue	1316	0.05088	0.016357	0.235453	0.0750716	0.622238	0.892341	FALSE	rs874919	0.6097	0.4659	21260	0.000415442	0.510502	0.989721	-2.15985	0.183549	0.4659	396	0.00507411	1.32991	0.815983	-0.124768	-2.28461	8.32521e-08	FALSE	FALSE
ADCY9	rs2540031	ENSG00000262888	ENSG00000262888.1	Breast_Mammary_Tissue	1316	0.05088	0.016357	0.235453	0.0750716	0.622238	0.892341	FALSE	rs76536817	0.5391	0.7109	21258	0.000503048	0.614175	0.98758	-2.00796	0.26391	0.7109	396	0.00614353	1.1172	0.785518	-0.27955	-2.28751	8.30113e-08	FALSE	FALSE
ADCY9	rs2540031	ENSG00000262888	ENSG00000262888.1	Breast_Mammary_Tissue	1316	0.05088	0.016357	0.235453	0.0750716	0.622238	0.892341	FALSE	rs2532016	0.3508	0.3879	21254	0.000435518	0.933039	0.989229	-1.83487	0.339459	0.3879	396	0.00531781	0.955235	0.808834	-0.458288	-2.29316	8.25437e-08	FALSE	FALSE
ADCY9	rs2540031	ENSG00000262888	ENSG00000262888.1	Breast_Mammary_Tissue	1316	0.05088	0.016357	0.235453	0.0750716	0.622238	0.892341	FALSE	rs72760809	0.9932	0.7551	21272	0.000558711	0.00852264	0.986225	-2.1424	0.220434	0.7551	396	0.00682781	1.22537	0.76719	-0.152781	-2.29518	8.23769e-08	FALSE	FALSE
ADCY9	rs2540031	ENSG00000262888	ENSG00000262888.1	Breast_Mammary_Tissue	1316	0.05088	0.016357	0.235453	0.0750716	0.622238	0.892341	FALSE	rs2601817	0.4163	0.2559	21275	0.000542522	0.812857	0.986618	-1.83099	0.398572	0.2559	396	0.00663091	0.844174	0.772375	-0.46482	-2.29581	8.23251e-08	FALSE	FALSE
ADCY9	rs2540031	ENSG00000262888	ENSG00000262888.1	Breast_Mammary_Tissue	1316	0.05088	0.016357	0.235453	0.0750716	0.622238	0.892341	FALSE	rs55897180	0.7616	0.6788	21267	0.000473985	0.30338	0.988289	-2.17814	0.192962	0.6788	396	0.00579105	1.30187	0.795304	-0.119152	-2.29729	8.22034e-08	FALSE	FALSE
ADCY9	rs2540031	ENSG00000262888	ENSG00000262888.1	Breast_Mammary_Tissue	1316	0.05088	0.016357	0.235453	0.0750716	0.622238	0.892341	FALSE	rs383422	0.6946	0.1233	21312	0.000954004	0.39262	0.976705	-1.80449	0.750716	0.1233	396	0.0116805	0.317695	0.65827	-0.503648	-2.30814	8.13167e-08	FALSE	FALSE
ADCY9	rs2540031	ENSG00000262888	ENSG00000262888.1	Breast_Mammary_Tissue	1316	0.05088	0.016357	0.235453	0.0750716	0.622238	0.892341	FALSE	rs36099109	0.9587	0.1602	21287	0.000767425	0.051785	0.981176	-1.98498	0.374595	0.1602	396	0.00938505	0.887899	0.70566	-0.333351	-2.31833	8.04916e-08	FALSE	FALSE
ADCY9	rs2540031	ENSG00000262888	ENSG00000262888.1	Breast_Mammary_Tissue	1316	0.05088	0.016357	0.235453	0.0750716	0.622238	0.892341	FALSE	rs62036942	0.5898	0.8381	21297	0.000760549	0.539126	0.981341	-1.8481	0.527933	0.8381	396	0.00930534	0.631164	0.707428	-0.473614	-2.32171	8.02202e-08	FALSE	FALSE
ADCY9	rs2540031	ENSG00000262888	ENSG00000262888.1	Breast_Mammary_Tissue	1316	0.05088	0.016357	0.235453	0.0750716	0.622238	0.892341	FALSE	rs79848897	0.939	0.8062	21280	0.000661029	0.0765268	0.983743	-2.05673	0.297945	0.8062	396	0.00808124	1.04085	0.735745	-0.266879	-2.32361	8.00679e-08	FALSE	FALSE
ADCY9	rs2540031	ENSG00000262888	ENSG00000262888.1	Breast_Mammary_Tissue	1316	0.05088	0.016357	0.235453	0.0750716	0.622238	0.892341	FALSE	rs17136707	0.9973	0.8755	21309	0.000946237	0.00338395	0.976891	-1.88376	0.589316	0.8755	396	0.0115838	0.539828	0.660139	-0.443422	-2.32718	7.9783e-08	FALSE	FALSE
ADCY9	rs2540031	ENSG00000262888	ENSG00000262888.1	Breast_Mammary_Tissue	1316	0.05088	0.016357	0.235453	0.0750716	0.622238	0.892341	FALSE	rs56092173	0.9973	0.1246	21309	0.000945586	0.00338395	0.976906	-1.88409	0.589316	0.1246	396	0.0115758	0.539828	0.660293	-0.443627	-2.32772	7.97398e-08	FALSE	FALSE
ADCY9	rs2540031	ENSG00000262888	ENSG00000262888.1	Breast_Mammary_Tissue	1316	0.05088	0.016357	0.235453	0.0750716	0.622238	0.892341	FALSE	rs2008344	0.9803	0.1167	20314	0.00104958	0.0246928	0.974431	-1.8329	0.792824	0.1167	396	0.0122489	0.262645	0.647503	-0.499024	-2.33192	7.94052e-08	FALSE	FALSE
ADCY9	rs2540031	ENSG00000262888	ENSG00000262888.1	Breast_Mammary_Tissue	1316	0.05088	0.016357	0.235453	0.0750716	0.622238	0.892341	FALSE	rs56354762	0.7636	0.1783	21282	0.000704874	0.300757	0.982683	-1.9836	0.368697	0.1783	396	0.00861807	0.898917	0.723052	-0.349832	-2.33343	7.92857e-08	FALSE	FALSE
ADCY9	rs2540031	ENSG00000262888	ENSG00000262888.1	Breast_Mammary_Tissue	1316	0.05088	0.016357	0.235453	0.0750716	0.622238	0.892341	FALSE	rs409963	0.3738	0.7915	20306	0.000655854	0.889378	0.983868	-1.67436	0.793841	0.7915	396	0.00765099	0.261326	0.746244	-0.66021	-2.33457	7.91951e-08	FALSE	FALSE
ADCY9	rs2540031	ENSG00000262888	ENSG00000262888.1	Breast_Mammary_Tissue	1316	0.05088	0.016357	0.235453	0.0750716	0.622238	0.892341	FALSE	rs7206607	0.7112	0.5566	21262	0.000418838	0.370245	0.989638	-2.21695	0.183549	0.5566	396	0.00511606	1.32991	0.814743	-0.122508	-2.33946	7.88089e-08	FALSE	FALSE
ADCY9	rs2540031	ENSG00000262888	ENSG00000262888.1	Breast_Mammary_Tissue	1316	0.05088	0.016357	0.235453	0.0750716	0.622238	0.892341	FALSE	rs12596300	0.3508	0.3881	21254	0.000435435	0.933039	0.989231	-1.83496	0.375342	0.3881	396	0.0053168	0.886511	0.808864	-0.50954	-2.3445	7.84125e-08	FALSE	FALSE
ADCY9	rs2540031	ENSG00000262888	ENSG00000262888.1	Breast_Mammary_Tissue	1316	0.05088	0.016357	0.235453	0.0750716	0.622238	0.892341	FALSE	rs4786450	0.7201	0.7148	21258	0.000507145	0.358325	0.98748	-2.12682	0.236771	0.7148	396	0.00619357	1.1831	0.784148	-0.217788	-2.34461	7.8404e-08	FALSE	FALSE
ADCY9	rs2540031	ENSG00000262888	ENSG00000262888.1	Breast_Mammary_Tissue	1316	0.05088	0.016357	0.235453	0.0750716	0.622238	0.892341	FALSE	rs879619	0.6085	0.1518	21299	0.000801418	0.512216	0.980358	-1.83644	0.624431	0.1518	396	0.00980629	0.48958	0.696459	-0.512652	-2.34909	7.80537e-08	FALSE	FALSE
ADCY9	rs2540031	ENSG00000262888	ENSG00000262888.1	Breast_Mammary_Tissue	1316	0.05088	0.016357	0.235453	0.0750716	0.622238	0.892341	FALSE	rs79946034	0.8404	0.8759	21308	0.000948898	0.201382	0.976827	-1.86258	0.698948	0.8759	396	0.0116158	0.386741	0.659519	-0.489376	-2.35196	7.78302e-08	FALSE	FALSE
ADCY9	rs2540031	ENSG00000262888	ENSG00000262888.1	Breast_Mammary_Tissue	1316	0.05088	0.016357	0.235453	0.0750716	0.622238	0.892341	FALSE	rs11646456	0.9638	0.5316	21262	0.000415129	0.0453855	0.989728	-2.28817	0.166524	0.5316	396	0.00507076	1.38346	0.816082	-0.0656583	-2.35382	7.76851e-08	FALSE	FALSE
ADCY9	rs2540031	ENSG00000262888	ENSG00000262888.1	Breast_Mammary_Tissue	1316	0.05088	0.016357	0.235453	0.0750716	0.622238	0.892341	FALSE	rs11076785	0.3212	0.3319	20903	0.000474167	0.991995	0.988285	-1.73717	0.500837	0.3319	396	0.00569411	0.673173	0.798039	-0.61902	-2.35619	7.75018e-08	FALSE	FALSE
ADCY9	rs2540031	ENSG00000262888	ENSG00000262888.1	Breast_Mammary_Tissue	1316	0.05088	0.016357	0.235453	0.0750716	0.622238	0.892341	FALSE	rs7191949	0.783	0.1766	21292	0.000709857	0.275412	0.982563	-1.98732	0.387297	0.1766	396	0.00868307	0.86453	0.721545	-0.369604	-2.35692	7.74449e-08	FALSE	FALSE
ADCY9	rs2540031	ENSG00000262888	ENSG00000262888.1	Breast_Mammary_Tissue	1316	0.05088	0.016357	0.235453	0.0750716	0.622238	0.892341	FALSE	rs112455953	0.7659	0.1594	21288	0.000770506	0.297742	0.981101	-1.94085	0.459323	0.1594	396	0.00942317	0.739962	0.704817	-0.417121	-2.35797	7.73639e-08	FALSE	FALSE
ADCY9	rs2540031	ENSG00000262888	ENSG00000262888.1	Breast_Mammary_Tissue	1316	0.05088	0.016357	0.235453	0.0750716	0.622238	0.892341	FALSE	rs8053479	0.7575	0.1229	21309	0.000956807	0.308765	0.976639	-1.83178	0.873704	0.1229	396	0.0117132	0.158955	0.657642	-0.527641	-2.35942	7.72515e-08	FALSE	FALSE
ADCY9	rs2540031	ENSG00000262888	ENSG00000262888.1	Breast_Mammary_Tissue	1316	0.05088	0.016357	0.235453	0.0750716	0.622238	0.892341	FALSE	rs8057377	0.6299	0.5243	21257	0.000414547	0.481868	0.989743	-2.17497	0.202562	0.5243	396	0.00506246	1.27429	0.816328	-0.184522	-2.35949	7.72458e-08	FALSE	FALSE
ADCY9	rs2540031	ENSG00000262888	ENSG00000262888.1	Breast_Mammary_Tissue	1316	0.05088	0.016357	0.235453	0.0750716	0.622238	0.892341	FALSE	rs2238458	0.7689	0.3206	21265	0.000474498	0.293814	0.988277	-2.18043	0.216036	0.3206	396	0.00579677	1.23714	0.795144	-0.184236	-2.36466	7.68475e-08	FALSE	FALSE
ADCY9	rs2540031	ENSG00000262888	ENSG00000262888.1	Breast_Mammary_Tissue	1316	0.05088	0.016357	0.235453	0.0750716	0.622238	0.892341	FALSE	rs461074	0.6789	0.5972	21261	0.00042973	0.413965	0.989371	-2.18731	0.203728	0.5972	396	0.00524887	1.271	0.810844	-0.177654	-2.36496	7.68245e-08	FALSE	FALSE
ADCY9	rs2540031	ENSG00000262888	ENSG00000262888.1	Breast_Mammary_Tissue	1316	0.05088	0.016357	0.235453	0.0750716	0.622238	0.892341	FALSE	rs112193373	0.8993	0.1552	21290	0.000787349	0.126546	0.980696	-1.96588	0.459323	0.1552	396	0.00963006	0.739962	0.700279	-0.410734	-2.37661	7.5935e-08	FALSE	FALSE
ADCY9	rs2540031	ENSG00000262888	ENSG00000262888.1	Breast_Mammary_Tissue	1316	0.05088	0.016357	0.235453	0.0750716	0.622238	0.892341	FALSE	rs731471	0.8738	0.4266	21261	0.000422597	0.158834	0.989546	-2.26788	0.180559	0.4266	396	0.00516174	1.33904	0.813398	-0.11017	-2.37805	7.58257e-08	FALSE	FALSE
ADCY9	rs2540031	ENSG00000262888	ENSG00000262888.1	Breast_Mammary_Tissue	1316	0.05088	0.016357	0.235453	0.0750716	0.622238	0.892341	FALSE	rs75712687	0.8712	0.1498	21297	0.000810284	0.162134	0.980145	-1.94677	0.505087	0.1498	396	0.00991384	0.666507	0.694148	-0.438146	-2.38492	7.53069e-08	FALSE	FALSE
ADCY9	rs2540031	ENSG00000262888	ENSG00000262888.1	Breast_Mammary_Tissue	1316	0.05088	0.016357	0.235453	0.0750716	0.622238	0.892341	FALSE	rs111843862	0.5328	0.2855	21268	0.000506586	0.623737	0.987494	-1.99867	0.325886	0.2855	396	0.00618966	0.982434	0.784255	-0.388356	-2.38703	7.51481e-08	FALSE	FALSE
ADCY9	rs2540031	ENSG00000262888	ENSG00000262888.1	Breast_Mammary_Tissue	1316	0.05088	0.016357	0.235453	0.0750716	0.622238	0.892341	FALSE	rs7197794	0.514	0.3104	21281	0.000482478	0.652622	0.988082	-2.00442	0.314947	0.3104	396	0.00589869	1.0049	0.79229	-0.385773	-2.3902	7.49102e-08	FALSE	FALSE
ADCY9	rs2540031	ENSG00000262888	ENSG00000262888.1	Breast_Mammary_Tissue	1316	0.05088	0.016357	0.235453	0.0750716	0.622238	0.892341	FALSE	rs72760803	0.5831	0.2201	21287	0.000601472	0.548862	0.985186	-1.9577	0.403281	0.2201	396	0.00735556	0.835776	0.753628	-0.437244	-2.39494	7.45557e-08	FALSE	FALSE
ADCY9	rs2540031	ENSG00000262888	ENSG00000262888.1	Breast_Mammary_Tissue	1316	0.05088	0.016357	0.235453	0.0750716	0.622238	0.892341	FALSE	rs1076255	0.8819	0.8055	21313	0.000658202	0.148561	0.983811	-2.05087	0.356775	0.8055	396	0.00805916	0.921528	0.736277	-0.3538	-2.40467	7.38342e-08	FALSE	FALSE
ADCY9	rs2540031	ENSG00000262888	ENSG00000262888.1	Breast_Mammary_Tissue	1316	0.05088	0.016357	0.235453	0.0750716	0.622238	0.892341	FALSE	rs113519874	0.8948	0.1245	21307	0.000946326	0.132233	0.976889	-1.87517	0.874202	0.1245	396	0.0115838	0.158323	0.660139	-0.531335	-2.40651	7.36982e-08	FALSE	FALSE
ADCY9	rs2540031	ENSG00000262888	ENSG00000262888.1	Breast_Mammary_Tissue	1316	0.05088	0.016357	0.235453	0.0750716	0.622238	0.892341	FALSE	rs11076787	0.4909	0.2176	21018	0.0006142	0.688878	0.984877	-1.86209	0.530706	0.2176	396	0.0074163	0.626929	0.752098	-0.54956	-2.41165	7.33204e-08	FALSE	FALSE
ADCY9	rs2540031	ENSG00000262888	ENSG00000262888.1	Breast_Mammary_Tissue	1316	0.05088	0.016357	0.235453	0.0750716	0.622238	0.892341	FALSE	rs7201881	0.7908	0.7187	21279	0.000510881	0.265272	0.987389	-2.15185	0.261504	0.7187	396	0.00624536	1.12284	0.782735	-0.269892	-2.42174	7.25839e-08	FALSE	FALSE
ADCY9	rs2540031	ENSG00000262888	ENSG00000262888.1	Breast_Mammary_Tissue	1316	0.05088	0.016357	0.235453	0.0750716	0.622238	0.892341	FALSE	rs13338087	0.6993	0.3439	20268	0.000480591	0.386266	0.988128	-2.14307	0.251529	0.3439	396	0.00559593	1.14664	0.800828	-0.280332	-2.4234	7.2464e-08	FALSE	FALSE
ADCY9	rs2540031	ENSG00000262888	ENSG00000262888.1	Breast_Mammary_Tissue	1316	0.05088	0.016357	0.235453	0.0750716	0.622238	0.892341	FALSE	rs12446102	0.8288	0.15	21296	0.000809432	0.216241	0.980166	-1.93725	0.583069	0.15	396	0.00990295	0.548907	0.694381	-0.4881	-2.42535	7.23225e-08	FALSE	FALSE
ADCY9	rs2540031	ENSG00000262888	ENSG00000262888.1	Breast_Mammary_Tissue	1316	0.05088	0.016357	0.235453	0.0750716	0.622238	0.892341	FALSE	rs76113321	0.951	0.1269	21305	0.000931068	0.061451	0.977253	-1.88981	0.939977	0.1269	396	0.0113959	0.0752988	0.663797	-0.543138	-2.43295	7.17752e-08	FALSE	FALSE
ADCY9	rs2540031	ENSG00000262888	ENSG00000262888.1	Breast_Mammary_Tissue	1316	0.05088	0.016357	0.235453	0.0750716	0.622238	0.892341	FALSE	rs79848463	0.951	0.127	21305	0.000930442	0.061451	0.977268	-1.89014	0.939977	0.127	396	0.0113882	0.0752988	0.663947	-0.543361	-2.4335	7.17356e-08	FALSE	FALSE
ADCY9	rs2540031	ENSG00000262888	ENSG00000262888.1	Breast_Mammary_Tissue	1316	0.05088	0.016357	0.235453	0.0750716	0.622238	0.892341	FALSE	rs59541166	0.7801	0.856	21304	0.000836934	0.279189	0.979505	-1.90562	0.698601	0.856	396	0.0102433	0.38721	0.687164	-0.529525	-2.43515	7.16175e-08	FALSE	FALSE
ADCY9	rs2540031	ENSG00000262888	ENSG00000262888.1	Breast_Mammary_Tissue	1316	0.05088	0.016357	0.235453	0.0750716	0.622238	0.892341	FALSE	rs764427	0.9647	0.3693	21244	0.000444171	0.0442564	0.989018	-2.25477	0.209372	0.3693	396	0.00542092	1.25529	0.805847	-0.184643	-2.43941	7.1313e-08	FALSE	FALSE
ADCY9	rs2540031	ENSG00000262888	ENSG00000262888.1	Breast_Mammary_Tissue	1316	0.05088	0.016357	0.235453	0.0750716	0.622238	0.892341	FALSE	rs72764609	0.4988	0.8026	21302	0.000651211	0.676379	0.983981	-1.84189	0.667493	0.8026	396	0.00796945	0.429591	0.738445	-0.602415	-2.44431	7.09644e-08	FALSE	FALSE
ADCY9	rs2540031	ENSG00000262888	ENSG00000262888.1	Breast_Mammary_Tissue	1316	0.05088	0.016357	0.235453	0.0750716	0.622238	0.892341	FALSE	rs113474770	0.9311	0.1316	21304	0.000902717	0.0864609	0.97793	-1.90312	0.863685	0.1316	396	0.0110484	0.171685	0.670673	-0.545468	-2.44858	7.06617e-08	FALSE	FALSE
ADCY9	rs2540031	ENSG00000262888	ENSG00000262888.1	Breast_Mammary_Tissue	1316	0.05088	0.016357	0.235453	0.0750716	0.622238	0.892341	FALSE	rs142702928	0.9094	0.8687	21307	0.00090434	0.113795	0.977891	-1.89956	0.904532	0.8687	396	0.0110698	0.119938	0.670245	-0.549882	-2.44944	7.0601e-08	FALSE	FALSE
ADCY9	rs2540031	ENSG00000262888	ENSG00000262888.1	Breast_Mammary_Tissue	1316	0.05088	0.016357	0.235453	0.0750716	0.622238	0.892341	FALSE	rs28464270	0.5761	0.7504	21269	0.000551701	0.55909	0.986395	-1.9945	0.396405	0.7504	396	0.0067412	0.848059	0.769462	-0.45697	-2.45147	7.04582e-08	FALSE	FALSE
ADCY9	rs2540031	ENSG00000262888	ENSG00000262888.1	Breast_Mammary_Tissue	1316	0.05088	0.016357	0.235453	0.0750716	0.622238	0.892341	FALSE	rs112058843	0.9341	0.8697	21305	0.000910318	0.0826875	0.977748	-1.89933	0.99905	0.8697	396	0.0111419	0.00119065	0.668808	-0.552528	-2.45186	7.04308e-08	FALSE	FALSE
ADCY9	rs2540031	ENSG00000262888	ENSG00000262888.1	Breast_Mammary_Tissue	1316	0.05088	0.016357	0.235453	0.0750716	0.622238	0.892341	FALSE	rs74702385	0.842	0.1344	21304	0.00088677	0.199336	0.978312	-1.89605	0.916739	0.1344	396	0.0108532	0.104542	0.674598	-0.55766	-2.45371	7.03003e-08	FALSE	FALSE
ADCY9	rs2540031	ENSG00000262888	ENSG00000262888.1	Breast_Mammary_Tissue	1316	0.05088	0.016357	0.235453	0.0750716	0.622238	0.892341	FALSE	rs111590482	0.9146	0.8685	21304	0.0009033	0.107238	0.977916	-1.90083	0.961479	0.8685	396	0.0110555	0.0482977	0.67053	-0.554354	-2.45519	7.01967e-08	FALSE	FALSE
ADCY9	rs2540031	ENSG00000262888	ENSG00000262888.1	Breast_Mammary_Tissue	1316	0.05088	0.016357	0.235453	0.0750716	0.622238	0.892341	FALSE	rs233181	0.8495	0.6548	21259	0.000457369	0.189756	0.988695	-2.22346	0.231273	0.6548	396	0.00558593	1.19709	0.801113	-0.233506	-2.45696	7.00721e-08	FALSE	FALSE
ADCY9	rs2540031	ENSG00000262888	ENSG00000262888.1	Breast_Mammary_Tissue	1316	0.05088	0.016357	0.235453	0.0750716	0.622238	0.892341	FALSE	rs151201	0.792	0.509	21243	0.000413974	0.263714	0.989757	-2.25615	0.209256	0.509	396	0.00505214	1.25561	0.816633	-0.204396	-2.46054	6.98217e-08	FALSE	FALSE
ADCY9	rs2540031	ENSG00000262888	ENSG00000262888.1	Breast_Mammary_Tissue	1316	0.05088	0.016357	0.235453	0.0750716	0.622238	0.892341	FALSE	rs72760860	0.9647	0.1988	21292	0.000648059	0.0442564	0.984057	-2.0684	0.385566	0.1988	396	0.00792716	0.867686	0.739471	-0.394154	-2.46255	6.96815e-08	FALSE	FALSE
ADCY9	rs2540031	ENSG00000262888	ENSG00000262888.1	Breast_Mammary_Tissue	1316	0.05088	0.016357	0.235453	0.0750716	0.622238	0.892341	FALSE	rs2532012	0.4714	0.6029	21254	0.000431919	0.720203	0.989317	-2.01299	0.34282	0.6029	396	0.00527387	0.948608	0.810114	-0.466172	-2.47916	6.85335e-08	FALSE	FALSE
ADCY9	rs2540031	ENSG00000262888	ENSG00000262888.1	Breast_Mammary_Tissue	1316	0.05088	0.016357	0.235453	0.0750716	0.622238	0.892341	FALSE	rs2532000	0.7147	0.2311	21265	0.000581639	0.365551	0.985667	-2.05675	0.385368	0.2311	396	0.00710567	0.868048	0.75999	-0.427208	-2.48396	6.82055e-08	FALSE	FALSE
ADCY9	rs2540031	ENSG00000262888	ENSG00000262888.1	Breast_Mammary_Tissue	1316	0.05088	0.016357	0.235453	0.0750716	0.622238	0.892341	FALSE	rs2532011	0.4809	0.3971	21254	0.000431919	0.704856	0.989317	-2.02381	0.34282	0.3971	396	0.00527387	0.948608	0.810114	-0.466172	-2.48998	6.77961e-08	FALSE	FALSE
ADCY9	rs2540031	ENSG00000262888	ENSG00000262888.1	Breast_Mammary_Tissue	1316	0.05088	0.016357	0.235453	0.0750716	0.622238	0.892341	FALSE	rs4260059	0.8897	0.7599	21272	0.000566281	0.138684	0.986041	-2.12632	0.334179	0.7599	396	0.00692032	0.965731	0.764778	-0.366982	-2.4933	6.75715e-08	FALSE	FALSE
ADCY9	rs2540031	ENSG00000262888	ENSG00000262888.1	Breast_Mammary_Tissue	1316	0.05088	0.016357	0.235453	0.0750716	0.622238	0.892341	FALSE	rs12449039	0.4155	0.5516	21263	0.000417902	0.814253	0.98966	-1.95781	0.391669	0.5516	396	0.00510487	0.856595	0.815073	-0.544867	-2.50268	6.69407e-08	FALSE	FALSE
ADCY9	rs2540031	ENSG00000262888	ENSG00000262888.1	Breast_Mammary_Tissue	1316	0.05088	0.016357	0.235453	0.0750716	0.622238	0.892341	FALSE	rs2299669	0.9837	0.5774	21247	0.000423921	0.0204304	0.989513	-2.27861	0.219857	0.5774	396	0.0051745	1.22691	0.813023	-0.226461	-2.50507	6.6781e-08	FALSE	FALSE
ADCY9	rs2540031	ENSG00000262888	ENSG00000262888.1	Breast_Mammary_Tissue	1316	0.05088	0.016357	0.235453	0.0750716	0.622238	0.892341	FALSE	rs7201418	0.8001	0.3582	21266	0.000449549	0.253218	0.988886	-2.21808	0.25322	0.3582	396	0.00549224	1.14256	0.803794	-0.289639	-2.50772	6.66043e-08	FALSE	FALSE
ADCY9	rs2540031	ENSG00000262888	ENSG00000262888.1	Breast_Mammary_Tissue	1316	0.05088	0.016357	0.235453	0.0750716	0.622238	0.892341	FALSE	rs8050794	0.7938	0.2825	21268	0.000509826	0.261379	0.987415	-2.15389	0.307933	0.2825	396	0.00622923	1.01957	0.783174	-0.357268	-2.51115	6.63759e-08	FALSE	FALSE
ADCY9	rs2540031	ENSG00000262888	ENSG00000262888.1	Breast_Mammary_Tissue	1316	0.05088	0.016357	0.235453	0.0750716	0.622238	0.892341	FALSE	rs34929116	0.7251	0.4194	21265	0.000424441	0.351651	0.9895	-2.21703	0.247752	0.4194	396	0.00518525	1.15583	0.812707	-0.294679	-2.51171	6.63392e-08	FALSE	FALSE
ADCY9	rs2540031	ENSG00000262888	ENSG00000262888.1	Breast_Mammary_Tissue	1316	0.05088	0.016357	0.235453	0.0750716	0.622238	0.892341	FALSE	rs7499643	0.4457	0.223	21283	0.000595978	0.762603	0.985319	-1.8241	0.844841	0.223	396	0.007287	0.195705	0.755363	-0.689525	-2.51362	6.62122e-08	FALSE	FALSE
ADCY9	rs2540031	ENSG00000262888	ENSG00000262888.1	Breast_Mammary_Tissue	1316	0.05088	0.016357	0.235453	0.0750716	0.622238	0.892341	FALSE	rs233182	0.9498	0.3453	21259	0.000457306	0.0629579	0.988697	-2.23937	0.25032	0.3453	396	0.00558516	1.14957	0.801135	-0.278207	-2.51757	6.59512e-08	FALSE	FALSE
ADCY9	rs2540031	ENSG00000262888	ENSG00000262888.1	Breast_Mammary_Tissue	1316	0.05088	0.016357	0.235453	0.0750716	0.622238	0.892341	FALSE	rs8052906	0.5115	0.7731	21284	0.000588661	0.656504	0.985497	-1.90432	0.645235	0.7731	396	0.00719788	0.460392	0.75763	-0.628351	-2.53267	6.49627e-08	FALSE	FALSE
ADCY9	rs2540031	ENSG00000262888	ENSG00000262888.1	Breast_Mammary_Tissue	1316	0.05088	0.016357	0.235453	0.0750716	0.622238	0.892341	FALSE	rs67081976	0.5652	0.2282	21288	0.000586183	0.575135	0.985557	-1.95577	0.554142	0.2282	396	0.00716893	0.591565	0.758369	-0.577477	-2.53325	6.49253e-08	FALSE	FALSE
ADCY9	rs2540031	ENSG00000262888	ENSG00000262888.1	Breast_Mammary_Tissue	1316	0.05088	0.016357	0.235453	0.0750716	0.622238	0.892341	FALSE	rs4786454	0.6675	0.184	20940	0.000699043	0.429582	0.982824	-1.94144	0.702895	0.184	396	0.00840944	0.381415	0.727933	-0.597905	-2.53934	6.45309e-08	FALSE	FALSE
ADCY9	rs2540031	ENSG00000262888	ENSG00000262888.1	Breast_Mammary_Tissue	1316	0.05088	0.016357	0.235453	0.0750716	0.622238	0.892341	FALSE	rs73490521	0.8825	0.8406	21303	0.000769963	0.147801	0.981114	-1.97396	0.723382	0.8406	396	0.00942317	0.353942	0.704817	-0.565932	-2.53989	6.44953e-08	FALSE	FALSE
ADCY9	rs2540031	ENSG00000262888	ENSG00000262888.1	Breast_Mammary_Tissue	1316	0.05088	0.016357	0.235453	0.0750716	0.622238	0.892341	FALSE	rs129987	0.9079	0.2011	21298	0.000642311	0.115688	0.984196	-2.06716	0.464409	0.2011	396	0.00785905	0.731606	0.74113	-0.47737	-2.54453	6.4197e-08	FALSE	FALSE
ADCY9	rs2540031	ENSG00000262888	ENSG00000262888.1	Breast_Mammary_Tissue	1316	0.05088	0.016357	0.235453	0.0750716	0.622238	0.892341	FALSE	rs151191213	0.5643	0.8084	21281	0.000666768	0.576466	0.983604	-1.89193	0.878346	0.8084	396	0.00815179	0.153066	0.734052	-0.653628	-2.54556	6.41311e-08	FALSE	FALSE
ADCY9	rs2540031	ENSG00000262888	ENSG00000262888.1	Breast_Mammary_Tissue	1316	0.05088	0.016357	0.235453	0.0750716	0.622238	0.892341	FALSE	rs1136948	0.9185	0.1659	21296	0.000745806	0.102323	0.981696	-1.99518	0.657624	0.1659	396	0.00912453	0.443196	0.711473	-0.551609	-2.54679	6.40521e-08	FALSE	FALSE
ADCY9	rs2540031	ENSG00000262888	ENSG00000262888.1	Breast_Mammary_Tissue	1316	0.05088	0.016357	0.235453	0.0750716	0.622238	0.892341	FALSE	rs231616	0.848	0.5366	21241	0.000416109	0.191671	0.989704	-2.26984	0.238127	0.5366	396	0.00507771	1.17968	0.815876	-0.278367	-2.54821	6.39615e-08	FALSE	FALSE
ADCY9	rs2540031	ENSG00000262888	ENSG00000262888.1	Breast_Mammary_Tissue	1316	0.05088	0.016357	0.235453	0.0750716	0.622238	0.892341	FALSE	rs231615	0.852	0.4634	21241	0.000416109	0.186567	0.989704	-2.27079	0.238127	0.4634	396	0.00507771	1.17968	0.815876	-0.278367	-2.54916	6.39004e-08	FALSE	FALSE
ADCY9	rs2540031	ENSG00000262888	ENSG00000262888.1	Breast_Mammary_Tissue	1316	0.05088	0.016357	0.235453	0.0750716	0.622238	0.892341	FALSE	rs7198128	0.7225	0.3283	21262	0.000468747	0.35512	0.988417	-2.16679	0.308226	0.3283	396	0.0057257	1.01895	0.797146	-0.383811	-2.5506	6.38087e-08	FALSE	FALSE
ADCY9	rs2540031	ENSG00000262888	ENSG00000262888.1	Breast_Mammary_Tissue	1316	0.05088	0.016357	0.235453	0.0750716	0.622238	0.892341	FALSE	rs2108987	0.5553	0.7754	21016	0.000600486	0.589837	0.98521	-1.93552	0.628523	0.7754	396	0.00725002	0.483807	0.756302	-0.617399	-2.55292	6.36609e-08	FALSE	FALSE
ADCY9	rs2540031	ENSG00000262888	ENSG00000262888.1	Breast_Mammary_Tissue	1316	0.05088	0.016357	0.235453	0.0750716	0.622238	0.892341	FALSE	rs43223	0.5796	0.603	21257	0.000431896	0.553969	0.989318	-2.11779	0.32615	0.603	396	0.00527433	0.981898	0.810101	-0.440112	-2.55791	6.33441e-08	FALSE	FALSE
ADCY9	rs2540031	ENSG00000262888	ENSG00000262888.1	Breast_Mammary_Tissue	1316	0.05088	0.016357	0.235453	0.0750716	0.622238	0.892341	FALSE	rs2601828	0.4626	0.2466	21015	0.000562912	0.734572	0.986122	-1.87269	0.734941	0.2466	396	0.00679604	0.33856	0.768022	-0.686539	-2.55923	6.32604e-08	FALSE	FALSE
ADCY9	rs2540031	ENSG00000262888	ENSG00000262888.1	Breast_Mammary_Tissue	1316	0.05088	0.016357	0.235453	0.0750716	0.622238	0.892341	FALSE	rs3789035	0.7866	0.2417	21274	0.000563666	0.270728	0.986104	-2.10195	0.406602	0.2417	396	0.00688901	0.829888	0.765592	-0.461709	-2.56365	6.2981e-08	FALSE	FALSE
ADCY9	rs2540031	ENSG00000262888	ENSG00000262888.1	Breast_Mammary_Tissue	1316	0.05088	0.016357	0.235453	0.0750716	0.622238	0.892341	FALSE	rs2530891	0.6948	0.2312	21265	0.000581463	0.392349	0.985672	-2.04689	0.47387	0.2312	396	0.00710352	0.716197	0.760045	-0.518724	-2.56562	6.28575e-08	FALSE	FALSE
ADCY9	rs2540031	ENSG00000262888	ENSG00000262888.1	Breast_Mammary_Tissue	1316	0.05088	0.016357	0.235453	0.0750716	0.622238	0.892341	FALSE	rs2532018	0.6554	0.6101	21255	0.000434684	0.446273	0.98925	-2.1679	0.30344	0.6101	396	0.00530787	1.02908	0.809123	-0.399627	-2.56753	6.27374e-08	FALSE	FALSE
ADCY9	rs2540031	ENSG00000262888	ENSG00000262888.1	Breast_Mammary_Tissue	1316	0.05088	0.016357	0.235453	0.0750716	0.622238	0.892341	FALSE	rs10775350	0.567	0.7769	20291	0.000624914	0.572475	0.984617	-1.92592	0.69431	0.7769	396	0.00728467	0.393013	0.755422	-0.64577	-2.57169	6.24771e-08	FALSE	FALSE
ADCY9	rs2540031	ENSG00000262888	ENSG00000262888.1	Breast_Mammary_Tissue	1316	0.05088	0.016357	0.235453	0.0750716	0.622238	0.892341	FALSE	rs2239315	0.6627	0.3897	21255	0.000434764	0.436188	0.989248	-2.17221	0.30344	0.3897	396	0.00530886	1.02908	0.809095	-0.399567	-2.57178	6.24713e-08	FALSE	FALSE
ADCY9	rs2540031	ENSG00000262888	ENSG00000262888.1	Breast_Mammary_Tissue	1316	0.05088	0.016357	0.235453	0.0750716	0.622238	0.892341	FALSE	rs2601808	0.6627	0.3897	21255	0.000434764	0.436188	0.989248	-2.17221	0.30344	0.3897	396	0.00530886	1.02908	0.809095	-0.399567	-2.57178	6.24713e-08	FALSE	FALSE
ADCY9	rs2540031	ENSG00000262888	ENSG00000262888.1	Breast_Mammary_Tissue	1316	0.05088	0.016357	0.235453	0.0750716	0.622238	0.892341	FALSE	rs2531973	0.4762	0.5494	21260	0.000417586	0.712428	0.989668	-2.03511	0.389843	0.5494	396	0.00510029	0.859902	0.815209	-0.542869	-2.57798	6.20852e-08	FALSE	FALSE
ADCY9	rs2540031	ENSG00000262888	ENSG00000262888.1	Breast_Mammary_Tissue	1316	0.05088	0.016357	0.235453	0.0750716	0.622238	0.892341	FALSE	rs2158962	0.8635	0.5234	20628	0.000427114	0.171921	0.989435	-2.26048	0.25505	0.5234	396	0.00506159	1.13817	0.816353	-0.318607	-2.57909	6.20164e-08	FALSE	FALSE
ADCY9	rs2540031	ENSG00000262888	ENSG00000262888.1	Breast_Mammary_Tissue	1316	0.05088	0.016357	0.235453	0.0750716	0.622238	0.892341	FALSE	rs34167944	0.4906	0.3695	21268	0.00044357	0.689355	0.989032	-2.0214	0.420791	0.3695	396	0.0054197	0.80505	0.805883	-0.558498	-2.5799	6.1966e-08	FALSE	FALSE
ADCY9	rs2540031	ENSG00000262888	ENSG00000262888.1	Breast_Mammary_Tissue	1316	0.05088	0.016357	0.235453	0.0750716	0.622238	0.892341	FALSE	rs2429376	0.5343	0.2251	21278	0.000592157	0.621455	0.985412	-1.92349	0.761553	0.2251	396	0.00723858	0.303442	0.756593	-0.671677	-2.59517	6.1027e-08	FALSE	FALSE
ADCY9	rs2540031	ENSG00000262888	ENSG00000262888.1	Breast_Mammary_Tissue	1316	0.05088	0.016357	0.235453	0.0750716	0.622238	0.892341	FALSE	rs72778152	0.5831	0.783	21287	0.000607649	0.548862	0.985036	-1.95269	0.706397	0.783	396	0.0074311	0.376699	0.751726	-0.643276	-2.59596	6.09787e-08	FALSE	FALSE
ADCY9	rs2540031	ENSG00000262888	ENSG00000262888.1	Breast_Mammary_Tissue	1316	0.05088	0.016357	0.235453	0.0750716	0.622238	0.892341	FALSE	rs112767262	0.6001	0.2176	21287	0.000606438	0.524257	0.985065	-1.96667	0.674707	0.2176	396	0.0074163	0.419697	0.752098	-0.631122	-2.59779	6.08673e-08	FALSE	FALSE
ADCY9	rs2540031	ENSG00000262888	ENSG00000262888.1	Breast_Mammary_Tissue	1316	0.05088	0.016357	0.235453	0.0750716	0.622238	0.892341	FALSE	rs8048845	0.3955	0.5649	21265	0.000420497	0.849685	0.989597	-1.9256	0.520074	0.5649	396	0.00513705	0.643231	0.814124	-0.672918	-2.59852	6.0823e-08	FALSE	FALSE
ADCY9	rs2540031	ENSG00000262888	ENSG00000262888.1	Breast_Mammary_Tissue	1316	0.05088	0.016357	0.235453	0.0750716	0.622238	0.892341	FALSE	rs432166	0.343	0.4493	20635	0.00043046	0.948254	0.989353	-1.82644	0.683348	0.4493	396	0.00510297	0.407899	0.81513	-0.776239	-2.60267	6.05708e-08	FALSE	FALSE
ADCY9	rs2540031	ENSG00000262888	ENSG00000262888.1	Breast_Mammary_Tissue	1316	0.05088	0.016357	0.235453	0.0750716	0.622238	0.892341	FALSE	rs2531974	0.7014	0.577	21246	0.000423833	0.383431	0.989515	-2.20618	0.300017	0.577	396	0.00517319	1.0364	0.813061	-0.401825	-2.608	6.02489e-08	FALSE	FALSE
ADCY9	rs2540031	ENSG00000262888	ENSG00000262888.1	Breast_Mammary_Tissue	1316	0.05088	0.016357	0.235453	0.0750716	0.622238	0.892341	FALSE	rs7203664	0.9544	0.3553	21263	0.000451244	0.0571823	0.988845	-2.24631	0.292459	0.3553	396	0.00551216	1.05274	0.803223	-0.367748	-2.61405	5.98854e-08	FALSE	FALSE
ADCY9	rs2540031	ENSG00000262888	ENSG00000262888.1	Breast_Mammary_Tissue	1316	0.05088	0.016357	0.235453	0.0750716	0.622238	0.892341	FALSE	rs7202449	0.675	0.2224	21287	0.000597012	0.419296	0.985294	-2.02314	0.588441	0.2224	396	0.00730102	0.541097	0.755008	-0.592736	-2.61588	5.97761e-08	FALSE	FALSE
ADCY9	rs2540031	ENSG00000262888	ENSG00000262888.1	Breast_Mammary_Tissue	1316	0.05088	0.016357	0.235453	0.0750716	0.622238	0.892341	FALSE	rs231618	0.9261	0.4616	20253	0.000436645	0.0927527	0.989202	-2.25993	0.273183	0.4616	396	0.00508047	1.09576	0.815795	-0.356092	-2.61602	5.97677e-08	FALSE	FALSE
ADCY9	rs2540031	ENSG00000262888	ENSG00000262888.1	Breast_Mammary_Tissue	1316	0.05088	0.016357	0.235453	0.0750716	0.622238	0.892341	FALSE	rs8044213	0.3727	0.5692	21262	0.000421545	0.891427	0.989571	-1.88842	0.603379	0.5692	396	0.00514913	0.519547	0.813769	-0.730553	-2.61897	5.95917e-08	FALSE	FALSE
ADCY9	rs2540031	ENSG00000262888	ENSG00000262888.1	Breast_Mammary_Tissue	1316	0.05088	0.016357	0.235453	0.0750716	0.622238	0.892341	FALSE	rs2108430	0.9502	0.2531	21272	0.000546545	0.0624556	0.986521	-2.15137	0.403029	0.2531	396	0.00667913	0.836224	0.771099	-0.467629	-2.619	5.959e-08	FALSE	FALSE
ADCY9	rs2540031	ENSG00000262888	ENSG00000262888.1	Breast_Mammary_Tissue	1316	0.05088	0.016357	0.235453	0.0750716	0.622238	0.892341	FALSE	rs9934758	0.7671	0.2075	21288	0.000627822	0.29617	0.984547	-2.0418	0.594325	0.2075	396	0.00767817	0.532579	0.745572	-0.578632	-2.62043	5.9505e-08	FALSE	FALSE
ADCY9	rs2540031	ENSG00000262888	ENSG00000262888.1	Breast_Mammary_Tissue	1316	0.05088	0.016357	0.235453	0.0750716	0.622238	0.892341	FALSE	rs2530892	0.6654	0.7684	21265	0.000580761	0.43247	0.985689	-2.03118	0.576672	0.7684	396	0.00709494	0.558252	0.760265	-0.595644	-2.62682	5.91257e-08	FALSE	FALSE
ADCY9	rs2540031	ENSG00000262888	ENSG00000262888.1	Breast_Mammary_Tissue	1316	0.05088	0.016357	0.235453	0.0750716	0.622238	0.892341	FALSE	rs7194716	0.9425	0.5284	21241	0.000415219	0.0721281	0.989726	-2.2865	0.26555	0.5284	396	0.00506685	1.11337	0.816198	-0.341072	-2.62758	5.90812e-08	FALSE	FALSE
ADCY9	rs2540031	ENSG00000262888	ENSG00000262888.1	Breast_Mammary_Tissue	1316	0.05088	0.016357	0.235453	0.0750716	0.622238	0.892341	FALSE	rs1222227799	0.5307	0.2565	21276	0.000541664	0.626938	0.986639	-1.96382	0.661484	0.2565	396	0.00662074	0.437865	0.772645	-0.666554	-2.63037	5.89161e-08	FALSE	FALSE
ADCY9	rs2540031	ENSG00000262888	ENSG00000262888.1	Breast_Mammary_Tissue	1316	0.05088	0.016357	0.235453	0.0750716	0.622238	0.892341	FALSE	rs2601827	0.5307	0.2565	21276	0.000541664	0.626938	0.986639	-1.96382	0.661484	0.2565	396	0.00662074	0.437865	0.772645	-0.666554	-2.63037	5.89161e-08	FALSE	FALSE
ADCY9	rs2540031	ENSG00000262888	ENSG00000262888.1	Breast_Mammary_Tissue	1316	0.05088	0.016357	0.235453	0.0750716	0.622238	0.892341	FALSE	rs4260060	0.9439	0.8274	21293	0.000722762	0.070369	0.982252	-2.0133	0.834531	0.8274	396	0.00884135	0.208894	0.717901	-0.617086	-2.63039	5.89154e-08	FALSE	FALSE
ADCY9	rs2540031	ENSG00000262888	ENSG00000262888.1	Breast_Mammary_Tissue	1316	0.05088	0.016357	0.235453	0.0750716	0.622238	0.892341	FALSE	rs2532001	0.8507	0.7697	19654	0.000630844	0.188225	0.984474	-2.06517	0.535973	0.7697	396	0.00712294	0.618914	0.759546	-0.56714	-2.63231	5.88019e-08	FALSE	FALSE
ADCY9	rs2540031	ENSG00000262888	ENSG00000262888.1	Breast_Mammary_Tissue	1316	0.05088	0.016357	0.235453	0.0750716	0.622238	0.892341	FALSE	rs499879	0.9876	0.4613	21241	0.000416374	0.0155417	0.989698	-2.28758	0.268313	0.4613	396	0.00508094	1.10696	0.815781	-0.346005	-2.63359	5.87269e-08	FALSE	FALSE
ADCY9	rs2540031	ENSG00000262888	ENSG00000262888.1	Breast_Mammary_Tissue	1316	0.05088	0.016357	0.235453	0.0750716	0.622238	0.892341	FALSE	rs11076815	0.7853	0.4935	21243	0.00041391	0.272419	0.989758	-2.25391	0.284466	0.4935	396	0.00505136	1.07034	0.816657	-0.380404	-2.63432	5.86841e-08	FALSE	FALSE
ADCY9	rs2540031	ENSG00000262888	ENSG00000262888.1	Breast_Mammary_Tissue	1316	0.05088	0.016357	0.235453	0.0750716	0.622238	0.892341	FALSE	rs2072379	0.9851	0.6933	20643	0.000500704	0.0186755	0.987637	-2.19636	0.351881	0.6933	396	0.005938	0.930947	0.791195	-0.440328	-2.63669	5.85454e-08	FALSE	FALSE
ADCY9	rs2540031	ENSG00000262888	ENSG00000262888.1	Breast_Mammary_Tissue	1316	0.05088	0.016357	0.235453	0.0750716	0.622238	0.892341	FALSE	rs7187022	0.4543	0.5554	21264	0.00041857	0.748266	0.989644	-2.00805	0.471216	0.5554	396	0.00511328	0.720502	0.814825	-0.631731	-2.63978	5.83645e-08	FALSE	FALSE
ADCY9	rs2540031	ENSG00000262888	ENSG00000262888.1	Breast_Mammary_Tissue	1316	0.05088	0.016357	0.235453	0.0750716	0.622238	0.892341	FALSE	rs2530893	0.685	0.7639	21265	0.000573048	0.40565	0.985876	-2.04883	0.576672	0.7639	396	0.00700071	0.558252	0.762693	-0.600356	-2.64919	5.7818e-08	FALSE	FALSE
ADCY9	rs2540031	ENSG00000262888	ENSG00000262888.1	Breast_Mammary_Tissue	1316	0.05088	0.016357	0.235453	0.0750716	0.622238	0.892341	FALSE	rs12927227	0.5748	0.6673	21259	0.000465663	0.560996	0.988492	-2.07683	0.451869	0.6673	396	0.00568723	0.752303	0.798234	-0.574439	-2.65126	5.7698e-08	FALSE	FALSE
ADCY9	rs2540031	ENSG00000262888	ENSG00000262888.1	Breast_Mammary_Tissue	1316	0.05088	0.016357	0.235453	0.0750716	0.622238	0.892341	FALSE	rs78876543	0.944	0.7946	21297	0.000632297	0.0702433	0.984439	-2.07905	0.589273	0.7946	396	0.00773617	0.53989	0.744142	-0.573115	-2.65217	5.76461e-08	FALSE	FALSE
ADCY9	rs2540031	ENSG00000262888	ENSG00000262888.1	Breast_Mammary_Tissue	1316	0.05088	0.016357	0.235453	0.0750716	0.622238	0.892341	FALSE	rs11646280	0.5341	0.2419	21274	0.000563348	0.62176	0.986112	-1.94775	0.825938	0.2419	396	0.00688513	0.219914	0.765693	-0.707047	-2.6548	5.74944e-08	FALSE	FALSE
ADCY9	rs2540031	ENSG00000262888	ENSG00000262888.1	Breast_Mammary_Tissue	1316	0.05088	0.016357	0.235453	0.0750716	0.622238	0.892341	FALSE	rs1296720	0.7263	0.8	21294	0.000645077	0.350052	0.984129	-2.01134	0.777327	0.8	396	0.00789141	0.282804	0.740341	-0.644587	-2.65592	5.74299e-08	FALSE	FALSE
ADCY9	rs2540031	ENSG00000262888	ENSG00000262888.1	Breast_Mammary_Tissue	1316	0.05088	0.016357	0.235453	0.0750716	0.622238	0.892341	FALSE	rs35671987	0.4533	0.6726	21266	0.000469318	0.749925	0.988403	-1.95058	0.6325	0.6726	396	0.00573376	0.478211	0.796918	-0.705952	-2.65653	5.73951e-08	FALSE	FALSE
ADCY9	rs2540031	ENSG00000262888	ENSG00000262888.1	Breast_Mammary_Tissue	1316	0.05088	0.016357	0.235453	0.0750716	0.622238	0.892341	FALSE	rs34040332	0.3759	0.4733	21265	0.000414594	0.885476	0.989741	-1.90181	0.644455	0.4733	396	0.00506495	0.461479	0.816254	-0.760185	-2.662	5.70822e-08	FALSE	FALSE
ADCY9	rs2540031	ENSG00000262888	ENSG00000262888.1	Breast_Mammary_Tissue	1316	0.05088	0.016357	0.235453	0.0750716	0.622238	0.892341	FALSE	rs11648685	0.6114	0.4328	21261	0.000421096	0.508076	0.989582	-2.1544	0.365715	0.4328	396	0.00514341	0.904529	0.813937	-0.507865	-2.66226	5.7067e-08	FALSE	FALSE
ADCY9	rs2540031	ENSG00000262888	ENSG00000262888.1	Breast_Mammary_Tissue	1316	0.05088	0.016357	0.235453	0.0750716	0.622238	0.892341	FALSE	rs403766	0.9143	0.5177	21241	0.000414399	0.107616	0.989746	-2.28433	0.283395	0.5177	396	0.00505684	1.07272	0.816494	-0.377969	-2.66229	5.70651e-08	FALSE	FALSE
ADCY9	rs2540031	ENSG00000262888	ENSG00000262888.1	Breast_Mammary_Tissue	1316	0.05088	0.016357	0.235453	0.0750716	0.622238	0.892341	FALSE	rs419082	0.9628	0.4624	21241	0.000416233	0.0466402	0.989701	-2.28679	0.283395	0.4624	396	0.00507923	1.07272	0.815831	-0.376548	-2.66334	5.70053e-08	FALSE	FALSE
ADCY9	rs2540031	ENSG00000262888	ENSG00000262888.1	Breast_Mammary_Tissue	1316	0.05088	0.016357	0.235453	0.0750716	0.622238	0.892341	FALSE	rs11645975	0.5427	0.2422	21274	0.000562873	0.608735	0.986123	-1.95607	0.825938	0.2422	396	0.00687933	0.219914	0.765845	-0.707366	-2.66343	5.70001e-08	FALSE	FALSE
ADCY9	rs2540031	ENSG00000262888	ENSG00000262888.1	Breast_Mammary_Tissue	1316	0.05088	0.016357	0.235453	0.0750716	0.622238	0.892341	FALSE	rs7197403	0.9317	0.6015	20281	0.000452101	0.0857062	0.988824	-2.24335	0.314566	0.6015	396	0.00526758	1.00569	0.810298	-0.421379	-2.66473	5.69262e-08	FALSE	FALSE
ADCY9	rs2540031	ENSG00000262888	ENSG00000262888.1	Breast_Mammary_Tissue	1316	0.05088	0.016357	0.235453	0.0750716	0.622238	0.892341	FALSE	rs8043565	0.489	0.4317	21262	0.000421332	0.6919	0.989576	-2.04498	0.461683	0.4317	396	0.00514654	0.736078	0.813845	-0.620113	-2.66509	5.69058e-08	FALSE	FALSE
ADCY9	rs2540031	ENSG00000262888	ENSG00000262888.1	Breast_Mammary_Tissue	1316	0.05088	0.016357	0.235453	0.0750716	0.622238	0.892341	FALSE	rs11076807	0.97	0.1811	21305	0.000695597	0.0376083	0.982907	-2.03386	0.846039	0.1811	396	0.00851384	0.194175	0.725483	-0.632693	-2.66655	5.68228e-08	FALSE	FALSE
ADCY9	rs2540031	ENSG00000262888	ENSG00000262888.1	Breast_Mammary_Tissue	1316	0.05088	0.016357	0.235453	0.0750716	0.622238	0.892341	FALSE	rs3794699	0.8711	0.8128	20645	0.000699655	0.162261	0.982809	-2.01876	0.884242	0.8128	396	0.00829823	0.145594	0.730562	-0.647965	-2.66672	5.68131e-08	FALSE	FALSE
ADCY9	rs2540031	ENSG00000262888	ENSG00000262888.1	Breast_Mammary_Tissue	1316	0.05088	0.016357	0.235453	0.0750716	0.622238	0.892341	FALSE	rs438900	0.9425	0.4607	20974	0.000421754	0.0721281	0.989566	-2.27878	0.292266	0.4607	396	0.0050819	1.05316	0.815752	-0.39334	-2.67212	5.65073e-08	FALSE	FALSE
ADCY9	rs2540031	ENSG00000262888	ENSG00000262888.1	Breast_Mammary_Tissue	1316	0.05088	0.016357	0.235453	0.0750716	0.622238	0.892341	FALSE	rs9936326	0.9959	0.4665	21242	0.000415726	0.00513861	0.989714	-2.28846	0.287779	0.4665	396	0.00507328	1.06301	0.816007	-0.385393	-2.67385	5.64093e-08	FALSE	FALSE
ADCY9	rs2540031	ENSG00000262888	ENSG00000262888.1	Breast_Mammary_Tissue	1316	0.05088	0.016357	0.235453	0.0750716	0.622238	0.892341	FALSE	rs2532014	0.568	0.5947	21254	0.000429016	0.570999	0.989388	-2.11161	0.414802	0.5947	396	0.00523842	0.815472	0.811149	-0.563694	-2.67531	5.63273e-08	FALSE	FALSE
ADCY9	rs2540031	ENSG00000262888	ENSG00000262888.1	Breast_Mammary_Tissue	1316	0.05088	0.016357	0.235453	0.0750716	0.622238	0.892341	FALSE	rs4786429	0.9855	0.7289	21271	0.000522881	0.0181741	0.987097	-2.17497	0.421382	0.7289	396	0.00638965	0.804026	0.778826	-0.502663	-2.67763	5.61965e-08	FALSE	FALSE
ADCY9	rs2540031	ENSG00000262888	ENSG00000262888.1	Breast_Mammary_Tissue	1316	0.05088	0.016357	0.235453	0.0750716	0.622238	0.892341	FALSE	rs418605	0.5859	0.4033	21242	0.000429941	0.544787	0.989366	-2.12502	0.406371	0.4033	396	0.00524675	0.830297	0.810906	-0.553238	-2.67826	5.61613e-08	FALSE	FALSE
ADCY9	rs2540031	ENSG00000262888	ENSG00000262888.1	Breast_Mammary_Tissue	1316	0.05088	0.016357	0.235453	0.0750716	0.622238	0.892341	FALSE	rs231612	0.9425	0.529	21242	0.000415257	0.0721281	0.989725	-2.28646	0.292266	0.529	396	0.00506755	1.05316	0.816177	-0.394258	-2.68072	5.60235e-08	FALSE	FALSE
ADCY9	rs2540031	ENSG00000262888	ENSG00000262888.1	Breast_Mammary_Tissue	1316	0.05088	0.016357	0.235453	0.0750716	0.622238	0.892341	FALSE	rs8044049	0.4185	0.5671	21263	0.000421034	0.809026	0.989584	-1.95834	0.589806	0.5671	396	0.00514313	0.539117	0.813945	-0.722572	-2.68092	5.60123e-08	FALSE	FALSE
ADCY9	rs2540031	ENSG00000262888	ENSG00000262888.1	Breast_Mammary_Tissue	1316	0.05088	0.016357	0.235453	0.0750716	0.622238	0.892341	FALSE	rs231614	0.9917	0.461	21241	0.000416413	0.0104027	0.989697	-2.2876	0.292266	0.461	396	0.00508142	1.05316	0.815767	-0.393371	-2.68097	5.6009e-08	FALSE	FALSE
ADCY9	rs2540031	ENSG00000262888	ENSG00000262888.1	Breast_Mammary_Tissue	1316	0.05088	0.016357	0.235453	0.0750716	0.622238	0.892341	FALSE	rs2601796	0.6008	0.7738	21277	0.000590142	0.52325	0.985461	-1.98055	0.928592	0.7738	396	0.00721362	0.0896165	0.757228	-0.704776	-2.68533	5.57656e-08	FALSE	FALSE
ADCY9	rs2540031	ENSG00000262888	ENSG00000262888.1	Breast_Mammary_Tissue	1316	0.05088	0.016357	0.235453	0.0750716	0.622238	0.892341	FALSE	rs2283493	0.4485	0.4514	21255	0.000417552	0.757918	0.989669	-2.00205	0.53992	0.4514	396	0.00509868	0.612934	0.815256	-0.691252	-2.69331	5.53226e-08	FALSE	FALSE
ADCY9	rs2540031	ENSG00000262888	ENSG00000262888.1	Breast_Mammary_Tissue	1316	0.05088	0.016357	0.235453	0.0750716	0.622238	0.892341	FALSE	rs4785947	0.6592	0.2791	21268	0.000513602	0.441018	0.987323	-2.08796	0.54321	0.2791	396	0.00627538	0.607966	0.781918	-0.616936	-2.70489	5.46853e-08	FALSE	FALSE
ADCY9	rs2540031	ENSG00000262888	ENSG00000262888.1	Breast_Mammary_Tissue	1316	0.05088	0.016357	0.235453	0.0750716	0.622238	0.892341	FALSE	rs2530890	0.9205	0.8087	21297	0.000667064	0.0998039	0.983597	-2.05024	0.907392	0.8087	396	0.00816155	0.116329	0.733818	-0.656823	-2.70707	5.45665e-08	FALSE	FALSE
ADCY9	rs2540031	ENSG00000262888	ENSG00000262888.1	Breast_Mammary_Tissue	1316	0.05088	0.016357	0.235453	0.0750716	0.622238	0.892341	FALSE	rs36055034	0.8693	0.3563	21270	0.000450528	0.164548	0.988862	-2.23532	0.35754	0.3563	396	0.00550523	0.920063	0.803421	-0.473292	-2.70861	5.44823e-08	FALSE	FALSE
ADCY9	rs2540031	ENSG00000262888	ENSG00000262888.1	Breast_Mammary_Tissue	1316	0.05088	0.016357	0.235453	0.0750716	0.622238	0.892341	FALSE	rs8047038	0.8957	0.2672	20663	0.000543217	0.131095	0.986602	-2.14783	0.492702	0.2672	396	0.00644841	0.686018	0.777245	-0.567947	-2.71578	5.40933e-08	FALSE	FALSE
ADCY9	rs2540031	ENSG00000262888	ENSG00000262888.1	Breast_Mammary_Tissue	1316	0.05088	0.016357	0.235453	0.0750716	0.622238	0.892341	FALSE	rs11076799	0.5584	0.3923	21257	0.00043369	0.58522	0.989274	-2.09814	0.473831	0.3923	396	0.00529624	0.71626	0.809462	-0.621314	-2.71945	5.38948e-08	FALSE	FALSE
ADCY9	rs2540031	ENSG00000262888	ENSG00000262888.1	Breast_Mammary_Tissue	1316	0.05088	0.016357	0.235453	0.0750716	0.622238	0.892341	FALSE	rs444681	0.9179	0.5351	21241	0.000415929	0.103079	0.989709	-2.28297	0.317048	0.5351	396	0.00507552	1.00054	0.815941	-0.437837	-2.72081	5.38217e-08	FALSE	FALSE
ADCY9	rs2540031	ENSG00000262888	ENSG00000262888.1	Breast_Mammary_Tissue	1316	0.05088	0.016357	0.235453	0.0750716	0.622238	0.892341	FALSE	rs77725133	0.9294	0.1955	21299	0.00065608	0.0885998	0.983863	-2.05945	0.900606	0.1955	396	0.0080279	0.124896	0.737031	-0.662111	-2.72156	5.37814e-08	FALSE	FALSE
ADCY9	rs2540031	ENSG00000262888	ENSG00000262888.1	Breast_Mammary_Tissue	1316	0.05088	0.016357	0.235453	0.0750716	0.622238	0.892341	FALSE	rs12596445	0.7189	0.7249	21279	0.000517927	0.359929	0.987217	-2.11589	0.536804	0.7249	396	0.00633149	0.617653	0.780397	-0.609107	-2.72499	5.35971e-08	FALSE	FALSE
ADCY9	rs2540031	ENSG00000262888	ENSG00000262888.1	Breast_Mammary_Tissue	1316	0.05088	0.016357	0.235453	0.0750716	0.622238	0.892341	FALSE	rs2531967	0.9862	0.2246	20930	0.000602954	0.0172966	0.98515	-2.10473	0.634874	0.2246	396	0.00725002	0.474878	0.756302	-0.620636	-2.72537	5.3577e-08	FALSE	FALSE
ADCY9	rs2540031	ENSG00000262888	ENSG00000262888.1	Breast_Mammary_Tissue	1316	0.05088	0.016357	0.235453	0.0750716	0.622238	0.892341	FALSE	rs2283494	0.5584	0.6318	21262	0.000444346	0.58522	0.989013	-2.08618	0.512362	0.6318	396	0.00542764	0.655164	0.805653	-0.646146	-2.73233	5.32055e-08	FALSE	FALSE
ADCY9	rs2540031	ENSG00000262888	ENSG00000262888.1	Breast_Mammary_Tissue	1316	0.05088	0.016357	0.235453	0.0750716	0.622238	0.892341	FALSE	rs2256156	0.7629	0.3306	20638	0.000481208	0.301675	0.988113	-2.17118	0.445355	0.3306	396	0.0057054	0.763182	0.79772	-0.566736	-2.73792	5.29087e-08	FALSE	FALSE
ADCY9	rs2540031	ENSG00000262888	ENSG00000262888.1	Breast_Mammary_Tissue	1316	0.05088	0.016357	0.235453	0.0750716	0.622238	0.892341	FALSE	rs13331494	0.5752	0.4324	21261	0.000421189	0.56041	0.98958	-2.12662	0.459553	0.4324	396	0.00514454	0.739583	0.813904	-0.61815	-2.74477	5.25475e-08	FALSE	FALSE
ADCY9	rs2540031	ENSG00000262888	ENSG00000262888.1	Breast_Mammary_Tissue	1316	0.05088	0.016357	0.235453	0.0750716	0.622238	0.892341	FALSE	rs2191416	0.6058	0.2582	21275	0.000539357	0.516078	0.986695	-2.02843	0.799842	0.2582	396	0.00659222	0.253552	0.773403	-0.71743	-2.74586	5.24903e-08	FALSE	FALSE
ADCY9	rs2540031	ENSG00000262888	ENSG00000262888.1	Breast_Mammary_Tissue	1316	0.05088	0.016357	0.235453	0.0750716	0.622238	0.892341	FALSE	rs81647	0.9727	0.6455	20635	0.000465449	0.0342222	0.988498	-2.23202	0.390546	0.6455	396	0.00551775	0.858628	0.803062	-0.516408	-2.74843	5.23555e-08	FALSE	FALSE
ADCY9	rs2540031	ENSG00000262888	ENSG00000262888.1	Breast_Mammary_Tissue	1316	0.05088	0.016357	0.235453	0.0750716	0.622238	0.892341	FALSE	rs2238448	0.3872	0.4584	21267	0.000416255	0.864706	0.989701	-1.91784	0.85683	0.4584	396	0.00508571	0.180411	0.81564	-0.832158	-2.74999	5.22737e-08	FALSE	FALSE
ADCY9	rs2540031	ENSG00000262888	ENSG00000262888.1	Breast_Mammary_Tissue	1316	0.05088	0.016357	0.235453	0.0750716	0.622238	0.892341	FALSE	rs714485	0.9081	0.6005	20281	0.00045172	0.115435	0.988833	-2.24081	0.375704	0.6005	396	0.00526314	0.88584	0.810427	-0.513515	-2.75433	5.20477e-08	FALSE	FALSE
ADCY9	rs2540031	ENSG00000262888	ENSG00000262888.1	Breast_Mammary_Tissue	1316	0.05088	0.016357	0.235453	0.0750716	0.622238	0.892341	FALSE	rs2283497	0.6069	0.3879	21257	0.000435456	0.514504	0.989231	-2.1346	0.473831	0.3879	396	0.00531781	0.71626	0.808834	-0.61983	-2.75443	5.20422e-08	FALSE	FALSE
ADCY9	rs2540031	ENSG00000262888	ENSG00000262888.1	Breast_Mammary_Tissue	1316	0.05088	0.016357	0.235453	0.0750716	0.622238	0.892341	FALSE	rs38025	0.9063	0.7912	21298	0.000624645	0.117707	0.984624	-2.08065	0.878505	0.7912	396	0.0076429	0.152865	0.746444	-0.677365	-2.75802	5.1856e-08	FALSE	FALSE
ADCY9	rs2540031	ENSG00000262888	ENSG00000262888.1	Breast_Mammary_Tissue	1316	0.05088	0.016357	0.235453	0.0750716	0.622238	0.892341	FALSE	rs2238449	0.5924	0.6093	21265	0.000434159	0.535361	0.989263	-2.12524	0.493096	0.6093	396	0.00530396	0.685393	0.809237	-0.638287	-2.76353	5.15709e-08	FALSE	FALSE
ADCY9	rs2540031	ENSG00000262888	ENSG00000262888.1	Breast_Mammary_Tissue	1316	0.05088	0.016357	0.235453	0.0750716	0.622238	0.892341	FALSE	rs11863813	0.6269	0.2666	21273	0.000528395	0.486095	0.986962	-2.05335	0.750558	0.2666	396	0.00645764	0.317904	0.776997	-0.711022	-2.76438	5.15273e-08	FALSE	FALSE
ADCY9	rs2540031	ENSG00000262888	ENSG00000262888.1	Breast_Mammary_Tissue	1316	0.05088	0.016357	0.235453	0.0750716	0.622238	0.892341	FALSE	rs9972684	0.525	0.4208	21256	0.000424231	0.635657	0.989506	-2.07854	0.545602	0.4208	396	0.00518049	0.604363	0.812847	-0.689466	-2.76801	5.13404e-08	FALSE	FALSE
ADCY9	rs2540031	ENSG00000262888	ENSG00000262888.1	Breast_Mammary_Tissue	1316	0.05088	0.016357	0.235453	0.0750716	0.622238	0.892341	FALSE	rs34826380	0.481	0.4877	21264	0.000413682	0.704695	0.989764	-2.04516	0.58668	0.4877	396	0.00505356	0.543653	0.816591	-0.727344	-2.7725	5.11103e-08	FALSE	FALSE
ADCY9	rs2540031	ENSG00000262888	ENSG00000262888.1	Breast_Mammary_Tissue	1316	0.05088	0.016357	0.235453	0.0750716	0.622238	0.892341	FALSE	rs2239310	0.6318	0.6297	20639	0.000456681	0.479195	0.988712	-2.12848	0.51526	0.6297	396	0.00541486	0.650669	0.806022	-0.649383	-2.77787	5.08368e-08	FALSE	FALSE
ADCY9	rs2540031	ENSG00000262888	ENSG00000262888.1	Breast_Mammary_Tissue	1316	0.05088	0.016357	0.235453	0.0750716	0.622238	0.892341	FALSE	rs35809535	0.9658	0.6487	21274	0.000453333	0.0428765	0.988794	-2.24473	0.410956	0.6487	396	0.00554055	0.822212	0.802409	-0.539551	-2.78428	5.05118e-08	FALSE	FALSE
ADCY9	rs2540031	ENSG00000262888	ENSG00000262888.1	Breast_Mammary_Tissue	1316	0.05088	0.016357	0.235453	0.0750716	0.622238	0.892341	FALSE	rs7188906	0.4655	0.4104	21248	0.00042747	0.72982	0.989426	-2.01119	0.710744	0.4104	396	0.00521807	0.370857	0.811745	-0.779157	-2.79034	5.02064e-08	FALSE	FALSE
ADCY9	rs2540031	ENSG00000262888	ENSG00000262888.1	Breast_Mammary_Tissue	1316	0.05088	0.016357	0.235453	0.0750716	0.622238	0.892341	FALSE	rs58338291	0.5127	0.3538	21265	0.000452062	0.654639	0.988825	-2.03514	0.711924	0.3538	396	0.00552268	0.369273	0.802921	-0.757331	-2.79248	5.00995e-08	FALSE	FALSE
ADCY9	rs2540031	ENSG00000262888	ENSG00000262888.1	Breast_Mammary_Tissue	1316	0.05088	0.016357	0.235453	0.0750716	0.622238	0.892341	FALSE	rs8048452	0.8599	0.2253	21285	0.000591589	0.176501	0.985426	-2.0989	0.925046	0.2253	396	0.00723403	0.0940795	0.756709	-0.703399	-2.8023	4.96097e-08	FALSE	FALSE
ADCY9	rs2540031	ENSG00000262888	ENSG00000262888.1	Breast_Mammary_Tissue	1316	0.05088	0.016357	0.235453	0.0750716	0.622238	0.892341	FALSE	rs7186481	0.5681	0.5569	20904	0.000426069	0.570852	0.989461	-2.1151	0.53748	0.5569	396	0.00511677	0.616628	0.814722	-0.688059	-2.80315	4.95674e-08	FALSE	FALSE
ADCY9	rs2540031	ENSG00000262888	ENSG00000262888.1	Breast_Mammary_Tissue	1316	0.05088	0.016357	0.235453	0.0750716	0.622238	0.892341	FALSE	rs7199977	0.9868	0.2344	21290	0.000575246	0.0165445	0.985823	-2.12792	0.744719	0.2344	396	0.00703583	0.325611	0.761787	-0.676911	-2.80483	4.94842e-08	FALSE	FALSE
ADCY9	rs2540031	ENSG00000262888	ENSG00000262888.1	Breast_Mammary_Tissue	1316	0.05088	0.016357	0.235453	0.0750716	0.622238	0.892341	FALSE	rs8050376	0.8599	0.2259	21284	0.000590503	0.176501	0.985452	-2.09981	0.970576	0.2259	396	0.0072204	0.0368859	0.757056	-0.706946	-2.80675	4.93893e-08	FALSE	FALSE
ADCY9	rs2540031	ENSG00000262888	ENSG00000262888.1	Breast_Mammary_Tissue	1316	0.05088	0.016357	0.235453	0.0750716	0.622238	0.892341	FALSE	rs405470	0.7154	0.5618	21244	0.000420241	0.364613	0.989603	-2.21735	0.437365	0.5618	396	0.00512886	0.77665	0.814366	-0.596382	-2.81373	4.90459e-08	FALSE	FALSE
ADCY9	rs2540031	ENSG00000262888	ENSG00000262888.1	Breast_Mammary_Tissue	1316	0.05088	0.016357	0.235453	0.0750716	0.622238	0.892341	FALSE	rs2530899	0.7793	0.6698	21261	0.000467394	0.280231	0.98845	-2.19173	0.51156	0.6698	396	0.0057089	0.656411	0.797621	-0.626968	-2.8187	4.88029e-08	FALSE	FALSE
ADCY9	rs2540031	ENSG00000262888	ENSG00000262888.1	Breast_Mammary_Tissue	1316	0.05088	0.016357	0.235453	0.0750716	0.622238	0.892341	FALSE	rs2531971	0.678	0.4137	21263	0.000426146	0.415194	0.989459	-2.19094	0.474894	0.4137	396	0.00520558	0.714539	0.812111	-0.628633	-2.81957	4.87602e-08	FALSE	FALSE
ADCY9	rs2540031	ENSG00000262888	ENSG00000262888.1	Breast_Mammary_Tissue	1316	0.05088	0.016357	0.235453	0.0750716	0.622238	0.892341	FALSE	rs1635404	0.9926	0.7193	21275	0.000511642	0.00927466	0.98737	-2.18582	0.568142	0.7193	396	0.00625349	0.57079	0.782514	-0.635338	-2.82115	4.86831e-08	FALSE	FALSE
ADCY9	rs2540031	ENSG00000262888	ENSG00000262888.1	Breast_Mammary_Tissue	1316	0.05088	0.016357	0.235453	0.0750716	0.622238	0.892341	FALSE	rs8055172	0.9598	0.7727	21284	0.000587929	0.0504046	0.985515	-2.11606	0.948189	0.7727	396	0.00718893	0.0649812	0.757858	-0.707516	-2.82357	4.85655e-08	FALSE	FALSE
ADCY9	rs2540031	ENSG00000262888	ENSG00000262888.1	Breast_Mammary_Tissue	1316	0.05088	0.016357	0.235453	0.0750716	0.622238	0.892341	FALSE	rs9923430	0.7066	0.4922	21247	0.000413863	0.376426	0.989759	-2.22057	0.438462	0.4922	396	0.00505173	0.774793	0.816646	-0.603049	-2.82362	4.85631e-08	FALSE	FALSE
ADCY9	rs2540031	ENSG00000262888	ENSG00000262888.1	Breast_Mammary_Tissue	1316	0.05088	0.016357	0.235453	0.0750716	0.622238	0.892341	FALSE	rs12597690	0.6551	0.2789	21272	0.000513732	0.446688	0.98732	-2.08535	0.814295	0.2789	396	0.00627814	0.234889	0.781844	-0.739703	-2.82505	4.84938e-08	FALSE	FALSE
ADCY9	rs2540031	ENSG00000262888	ENSG00000262888.1	Breast_Mammary_Tissue	1316	0.05088	0.016357	0.235453	0.0750716	0.622238	0.892341	FALSE	rs2601804	0.5206	0.4674	21252	0.000415431	0.642421	0.989721	-2.08459	0.614293	0.4674	396	0.00507207	0.503955	0.816043	-0.742902	-2.8275	4.83754e-08	FALSE	FALSE
ADCY9	rs2540031	ENSG00000262888	ENSG00000262888.1	Breast_Mammary_Tissue	1316	0.05088	0.016357	0.235453	0.0750716	0.622238	0.892341	FALSE	rs2532019	0.8142	0.7378	20913	0.000543251	0.235011	0.986601	-2.12903	0.750946	0.7378	396	0.00652685	0.317392	0.775144	-0.707105	-2.83614	4.79592e-08	FALSE	FALSE
ADCY9	rs2540031	ENSG00000262888	ENSG00000262888.1	Breast_Mammary_Tissue	1316	0.05088	0.016357	0.235453	0.0750716	0.622238	0.892341	FALSE	rs7192040	0.5049	0.4883	21264	0.000413658	0.6668	0.989764	-2.07091	0.666602	0.4883	396	0.00505327	0.430816	0.8166	-0.772261	-2.84317	4.76232e-08	FALSE	FALSE
ADCY9	rs2540031	ENSG00000262888	ENSG00000262888.1	Breast_Mammary_Tissue	1316	0.05088	0.016357	0.235453	0.0750716	0.622238	0.892341	FALSE	rs384067	0.7968	0.6571	18930	0.000515275	0.257491	0.987282	-2.14964	0.59644	0.6571	396	0.00560371	0.529527	0.800606	-0.693992	-2.84363	4.76012e-08	FALSE	FALSE
ADCY9	rs2540031	ENSG00000262888	ENSG00000262888.1	Breast_Mammary_Tissue	1316	0.05088	0.016357	0.235453	0.0750716	0.622238	0.892341	FALSE	rs10163368	0.4457	0.5135	21252	0.000413967	0.762603	0.989757	-2.00277	0.94892	0.5135	396	0.00505419	0.0640631	0.816573	-0.846293	-2.84906	4.73433e-08	FALSE	FALSE
ADCY9	rs2540031	ENSG00000262888	ENSG00000262888.1	Breast_Mammary_Tissue	1316	0.05088	0.016357	0.235453	0.0750716	0.622238	0.892341	FALSE	rs2238454	0.639	0.4741	21263	0.000414563	0.469097	0.989742	-2.18096	0.508544	0.4741	396	0.00506409	0.661107	0.816279	-0.668787	-2.84975	4.73108e-08	FALSE	FALSE
ADCY9	rs2540031	ENSG00000262888	ENSG00000262888.1	Breast_Mammary_Tissue	1316	0.05088	0.016357	0.235453	0.0750716	0.622238	0.892341	FALSE	rs9936410	0.8116	0.4935	21243	0.00041391	0.238362	0.989758	-2.26252	0.426354	0.4935	396	0.00505136	0.795446	0.816657	-0.589834	-2.85236	4.71876e-08	FALSE	FALSE
ADCY9	rs2540031	ENSG00000262888	ENSG00000262888.1	Breast_Mammary_Tissue	1316	0.05088	0.016357	0.235453	0.0750716	0.622238	0.892341	FALSE	rs12920508	0.5778	0.5849	21260	0.000425786	0.556601	0.989467	-2.12337	0.608877	0.5849	396	0.00520044	0.511677	0.812261	-0.730022	-2.85339	4.71386e-08	FALSE	FALSE
ADCY9	rs2540031	ENSG00000262888	ENSG00000262888.1	Breast_Mammary_Tissue	1316	0.05088	0.016357	0.235453	0.0750716	0.622238	0.892341	FALSE	rs12935810	0.703	0.4394	20900	0.000426903	0.381274	0.98944	-2.20343	0.492668	0.4394	396	0.0051258	0.686072	0.814456	-0.650552	-2.85398	4.7111e-08	FALSE	FALSE
ADCY9	rs2540031	ENSG00000262888	ENSG00000262888.1	Breast_Mammary_Tissue	1316	0.05088	0.016357	0.235453	0.0750716	0.622238	0.892341	FALSE	rs12446940	0.9017	0.3774	20990	0.00044562	0.123514	0.988982	-2.24658	0.473082	0.3774	396	0.00537358	0.717473	0.807216	-0.615328	-2.86191	4.67391e-08	FALSE	FALSE
ADCY9	rs2540031	ENSG00000262888	ENSG00000262888.1	Breast_Mammary_Tissue	1316	0.05088	0.016357	0.235453	0.0750716	0.622238	0.892341	FALSE	rs6500552	0.8494	0.7169	21272	0.000509075	0.189884	0.987433	-2.17054	0.67201	0.7169	396	0.00622123	0.423391	0.783393	-0.694619	-2.86516	4.65873e-08	FALSE	FALSE
ADCY9	rs2540031	ENSG00000262888	ENSG00000262888.1	Breast_Mammary_Tissue	1316	0.05088	0.016357	0.235453	0.0750716	0.622238	0.892341	FALSE	rs9923088	0.8617	0.3494	21261	0.000454745	0.174211	0.988759	-2.2291	0.510503	0.3494	396	0.00555441	0.658055	0.802013	-0.636127	-2.86522	4.65843e-08	FALSE	FALSE
ADCY9	rs2540031	ENSG00000262888	ENSG00000262888.1	Breast_Mammary_Tissue	1316	0.05088	0.016357	0.235453	0.0750716	0.622238	0.892341	FALSE	rs9392	0.9686	0.2497	21279	0.000551295	0.0393642	0.986405	-2.14826	0.870247	0.2497	396	0.0067394	0.163345	0.76951	-0.723507	-2.87177	4.62804e-08	FALSE	FALSE
ADCY9	rs2540031	ENSG00000262888	ENSG00000262888.1	Breast_Mammary_Tissue	1316	0.05088	0.016357	0.235453	0.0750716	0.622238	0.892341	FALSE	rs12917711	0.5262	0.4535	21253	0.000417254	0.633817	0.989676	-2.08787	0.706644	0.4535	396	0.00509457	0.376367	0.815378	-0.786972	-2.87484	4.61384e-08	FALSE	FALSE
ADCY9	rs2540031	ENSG00000262888	ENSG00000262888.1	Breast_Mammary_Tissue	1316	0.05088	0.016357	0.235453	0.0750716	0.622238	0.892341	FALSE	rs10852637	0.4968	0.5086	20636	0.000426139	0.679533	0.989459	-2.04778	0.827806	0.5086	396	0.005052	0.217516	0.816638	-0.828827	-2.87661	4.60569e-08	FALSE	FALSE
ADCY9	rs2540031	ENSG00000262888	ENSG00000262888.1	Breast_Mammary_Tissue	1316	0.05088	0.016357	0.235453	0.0750716	0.622238	0.892341	FALSE	rs6500579	0.4802	0.503	21263	0.000413466	0.705981	0.989769	-2.04452	0.869578	0.503	396	0.00505069	0.164195	0.816677	-0.837243	-2.88176	4.58203e-08	FALSE	FALSE
ADCY9	rs2540031	ENSG00000262888	ENSG00000262888.1	Breast_Mammary_Tissue	1316	0.05088	0.016357	0.235453	0.0750716	0.622238	0.892341	FALSE	rs6500578	0.8895	0.7375	21269	0.000533765	0.138937	0.986832	-2.15544	0.820202	0.7375	396	0.00652204	0.227285	0.775273	-0.726409	-2.88185	4.58161e-08	FALSE	FALSE
ADCY9	rs2540031	ENSG00000262888	ENSG00000262888.1	Breast_Mammary_Tissue	1316	0.05088	0.016357	0.235453	0.0750716	0.622238	0.892341	FALSE	rs200550759	0.9115	0.2626	21269	0.000533634	0.111147	0.986835	-2.15899	0.830795	0.2626	396	0.00652044	0.213682	0.775316	-0.728829	-2.88782	4.55434e-08	FALSE	FALSE
ADCY9	rs2540031	ENSG00000262888	ENSG00000262888.1	Breast_Mammary_Tissue	1316	0.05088	0.016357	0.235453	0.0750716	0.622238	0.892341	FALSE	rs2532020	0.9115	0.2626	21269	0.000533634	0.111147	0.986835	-2.15899	0.830795	0.2626	396	0.00652044	0.213682	0.775316	-0.728829	-2.88782	4.55434e-08	FALSE	FALSE
ADCY9	rs2540031	ENSG00000262888	ENSG00000262888.1	Breast_Mammary_Tissue	1316	0.05088	0.016357	0.235453	0.0750716	0.622238	0.892341	FALSE	rs2601813	0.8859	0.7375	21269	0.000533765	0.143494	0.986832	-2.15481	0.859347	0.7375	396	0.00652204	0.177205	0.775273	-0.734262	-2.88907	4.54866e-08	FALSE	FALSE
ADCY9	rs2540031	ENSG00000262888	ENSG00000262888.1	Breast_Mammary_Tissue	1316	0.05088	0.016357	0.235453	0.0750716	0.622238	0.892341	FALSE	rs2159296	0.9078	0.2609	21269	0.000535876	0.115814	0.98678	-2.1564	0.859347	0.2609	396	0.00654783	0.177205	0.774584	-0.732743	-2.88915	4.54832e-08	FALSE	FALSE
ADCY9	rs2540031	ENSG00000262888	ENSG00000262888.1	Breast_Mammary_Tissue	1316	0.05088	0.016357	0.235453	0.0750716	0.622238	0.892341	FALSE	rs2532021	0.8859	0.7374	21269	0.000533634	0.143494	0.986835	-2.15493	0.859347	0.7374	396	0.00652044	0.177205	0.775316	-0.734356	-2.88928	4.54768e-08	FALSE	FALSE
ADCY9	rs2540031	ENSG00000262888	ENSG00000262888.1	Breast_Mammary_Tissue	1316	0.05088	0.016357	0.235453	0.0750716	0.622238	0.892341	FALSE	rs370222	0.7167	0.2864	21271	0.00050556	0.362873	0.987519	-2.12675	0.923958	0.2864	396	0.00617799	0.0954492	0.784574	-0.763995	-2.89074	4.54106e-08	FALSE	FALSE
ADCY9	rs2540031	ENSG00000262888	ENSG00000262888.1	Breast_Mammary_Tissue	1316	0.05088	0.016357	0.235453	0.0750716	0.622238	0.892341	FALSE	rs7193369	0.5849	0.4883	20276	0.000433815	0.546241	0.989271	-2.11981	0.666602	0.4883	396	0.00505327	0.430816	0.8166	-0.772261	-2.89207	4.53501e-08	FALSE	FALSE
ADCY9	rs2540031	ENSG00000262888	ENSG00000262888.1	Breast_Mammary_Tissue	1316	0.05088	0.016357	0.235453	0.0750716	0.622238	0.892341	FALSE	rs7193552	0.5723	0.4884	20997	0.000418914	0.564667	0.989636	-2.12692	0.666602	0.4884	396	0.00505322	0.430816	0.816601	-0.772265	-2.89919	4.50288e-08	FALSE	FALSE
ADCY9	rs2540031	ENSG00000262888	ENSG00000262888.1	Breast_Mammary_Tissue	1316	0.05088	0.016357	0.235453	0.0750716	0.622238	0.892341	FALSE	rs2601788	0.9659	0.7367	21277	0.000532521	0.042751	0.986862	-2.16522	0.875784	0.7367	396	0.00650929	0.156316	0.775614	-0.737717	-2.90293	4.48603e-08	FALSE	FALSE
ADCY9	rs2540031	ENSG00000262888	ENSG00000262888.1	Breast_Mammary_Tissue	1316	0.05088	0.016357	0.235453	0.0750716	0.622238	0.892341	FALSE	rs365010	0.8403	0.6607	21267	0.000460993	0.20151	0.988606	-2.21728	0.586817	0.6607	396	0.00563231	0.543454	0.799792	-0.686093	-2.90338	4.48404e-08	FALSE	FALSE
ADCY9	rs2540031	ENSG00000262888	ENSG00000262888.1	Breast_Mammary_Tissue	1316	0.05088	0.016357	0.235453	0.0750716	0.622238	0.892341	FALSE	rs8049452	0.5165	0.4267	21259	0.000422611	0.64875	0.989545	-2.07211	0.894468	0.4267	396	0.00516143	0.132653	0.813407	-0.832256	-2.90436	4.47962e-08	FALSE	FALSE
ADCY9	rs2540031	ENSG00000262888	ENSG00000262888.1	Breast_Mammary_Tissue	1316	0.05088	0.016357	0.235453	0.0750716	0.622238	0.892341	FALSE	rs2532022	0.8713	0.2733	21268	0.000520316	0.162007	0.987159	-2.16461	0.846981	0.2733	396	0.00635741	0.192972	0.779696	-0.741856	-2.90646	4.47023e-08	FALSE	FALSE
ADCY9	rs2540031	ENSG00000262888	ENSG00000262888.1	Breast_Mammary_Tissue	1316	0.05088	0.016357	0.235453	0.0750716	0.622238	0.892341	FALSE	rs442611	0.8125	0.6587	21267	0.000459683	0.237202	0.988638	-2.21095	0.600879	0.6587	396	0.00561631	0.523137	0.800247	-0.695835	-2.90678	4.46879e-08	FALSE	FALSE
ADCY9	rs2540031	ENSG00000262888	ENSG00000262888.1	Breast_Mammary_Tissue	1316	0.05088	0.016357	0.235453	0.0750716	0.622238	0.892341	FALSE	rs6500549	0.8277	0.7133	21266	0.000505362	0.217652	0.987524	-2.16857	0.795092	0.7133	396	0.00617412	0.259704	0.78468	-0.741353	-2.90992	4.45481e-08	FALSE	FALSE
ADCY9	rs2540031	ENSG00000262888	ENSG00000262888.1	Breast_Mammary_Tissue	1316	0.05088	0.016357	0.235453	0.0750716	0.622238	0.892341	FALSE	rs39733	0.8329	0.2878	21277	0.000503948	0.210984	0.987558	-2.17136	0.782877	0.2878	396	0.00616002	0.275572	0.785066	-0.738903	-2.91026	4.45327e-08	FALSE	FALSE
ADCY9	rs2540031	ENSG00000262888	ENSG00000262888.1	Breast_Mammary_Tissue	1316	0.05088	0.016357	0.235453	0.0750716	0.622238	0.892341	FALSE	rs450054	0.6689	0.6602	21267	0.000460663	0.427658	0.988615	-2.1473	0.748175	0.6602	396	0.00562828	0.321047	0.799907	-0.763262	-2.91057	4.45192e-08	FALSE	FALSE
ADCY9	rs2540031	ENSG00000262888	ENSG00000262888.1	Breast_Mammary_Tissue	1316	0.05088	0.016357	0.235453	0.0750716	0.622238	0.892341	FALSE	rs4786461	0.8587	0.5076	20977	0.000419185	0.178029	0.989629	-2.26869	0.48157	0.5076	396	0.00505167	0.70378	0.816647	-0.645927	-2.91462	4.43392e-08	FALSE	FALSE
ADCY9	rs2540031	ENSG00000262888	ENSG00000262888.1	Breast_Mammary_Tissue	1316	0.05088	0.016357	0.235453	0.0750716	0.622238	0.892341	FALSE	rs62039107	0.8001	0.7203	21265	0.000513	0.253218	0.987337	-2.1529	0.980614	0.7203	396	0.00626713	0.0242991	0.782143	-0.761726	-2.91462	4.4339e-08	FALSE	FALSE
ADCY9	rs2540031	ENSG00000262888	ENSG00000262888.1	Breast_Mammary_Tissue	1316	0.05088	0.016357	0.235453	0.0750716	0.622238	0.892341	FALSE	rs2283498	0.9706	0.2753	21281	0.000517645	0.0368558	0.987224	-2.17943	0.820414	0.2753	396	0.00632864	0.227013	0.780474	-0.738031	-2.91746	4.42133e-08	FALSE	FALSE
ADCY9	rs2540031	ENSG00000262888	ENSG00000262888.1	Breast_Mammary_Tissue	1316	0.05088	0.016357	0.235453	0.0750716	0.622238	0.892341	FALSE	rs1967309	0.559	0.401	21259	0.000430402	0.584327	0.989354	-2.10241	0.838743	0.401	396	0.00525658	0.203502	0.810618	-0.815211	-2.91762	4.42064e-08	FALSE	FALSE
ADCY9	rs2540031	ENSG00000262888	ENSG00000262888.1	Breast_Mammary_Tissue	1316	0.05088	0.016357	0.235453	0.0750716	0.622238	0.892341	FALSE	rs4786432	0.9018	0.3201	21269	0.0004748	0.123388	0.988269	-2.21525	0.659357	0.3201	396	0.00580155	0.440801	0.795009	-0.715158	-2.93041	4.36447e-08	FALSE	FALSE
ADCY9	rs2540031	ENSG00000262888	ENSG00000262888.1	Breast_Mammary_Tissue	1316	0.05088	0.016357	0.235453	0.0750716	0.622238	0.892341	FALSE	rs407642	0.7606	0.3387	21267	0.000461391	0.304693	0.988597	-2.19104	0.695244	0.3387	396	0.00563717	0.391749	0.799654	-0.742494	-2.93353	4.35084e-08	FALSE	FALSE
ADCY9	rs2540031	ENSG00000262888	ENSG00000262888.1	Breast_Mammary_Tissue	1316	0.05088	0.016357	0.235453	0.0750716	0.622238	0.892341	FALSE	rs446395	0.9003	0.3192	21267	0.000475554	0.125282	0.988251	-2.21423	0.669626	0.3192	396	0.00581022	0.426661	0.794766	-0.719463	-2.93369	4.35014e-08	FALSE	FALSE
ADCY9	rs2540031	ENSG00000262888	ENSG00000262888.1	Breast_Mammary_Tissue	1316	0.05088	0.016357	0.235453	0.0750716	0.622238	0.892341	FALSE	rs8049904	0.6256	0.634	21257	0.00044557	0.487929	0.988983	-2.13645	0.836855	0.634	396	0.00544132	0.205918	0.805259	-0.80097	-2.93742	4.33395e-08	FALSE	FALSE
ADCY9	rs2540031	ENSG00000262888	ENSG00000262888.1	Breast_Mammary_Tissue	1316	0.05088	0.016357	0.235453	0.0750716	0.622238	0.892341	FALSE	rs11646287	0.958	0.3058	21268	0.000486788	0.0526635	0.987977	-2.20908	0.711355	0.3058	396	0.00594775	0.370037	0.790924	-0.728378	-2.93746	4.33379e-08	FALSE	FALSE
ADCY9	rs2540031	ENSG00000262888	ENSG00000262888.1	Breast_Mammary_Tissue	1316	0.05088	0.016357	0.235453	0.0750716	0.622238	0.892341	FALSE	rs6500550	0.859	0.2941	20651	0.000512636	0.177647	0.987346	-2.16932	0.950048	0.2941	396	0.00608186	0.0626465	0.787213	-0.772186	-2.94151	4.31628e-08	FALSE	FALSE
ADCY9	rs2540031	ENSG00000262888	ENSG00000262888.1	Breast_Mammary_Tissue	1316	0.05088	0.016357	0.235453	0.0750716	0.622238	0.892341	FALSE	rs399218	0.7874	0.6717	20280	0.000491444	0.269688	0.987863	-2.16982	0.805882	0.6717	396	0.0057257	0.245742	0.797146	-0.773565	-2.94339	4.30817e-08	FALSE	FALSE
ADCY9	rs2540031	ENSG00000262888	ENSG00000262888.1	Breast_Mammary_Tissue	1316	0.05088	0.016357	0.235453	0.0750716	0.622238	0.892341	FALSE	rs7199513	0.5355	0.4918	21253	0.000413757	0.619632	0.989762	-2.10082	0.937398	0.4918	396	0.00505186	0.0785406	0.816642	-0.845638	-2.94645	4.29498e-08	FALSE	FALSE
ADCY9	rs2540031	ENSG00000262888	ENSG00000262888.1	Breast_Mammary_Tissue	1316	0.05088	0.016357	0.235453	0.0750716	0.622238	0.892341	FALSE	rs8059483	0.5582	0.5149	21262	0.000413838	0.585517	0.98976	-2.12107	0.815968	0.5149	396	0.00505499	0.232734	0.816549	-0.825789	-2.94686	4.29326e-08	FALSE	FALSE
ADCY9	rs2540031	ENSG00000262888	ENSG00000262888.1	Breast_Mammary_Tissue	1316	0.05088	0.016357	0.235453	0.0750716	0.622238	0.892341	FALSE	rs441786	0.7261	0.3285	21267	0.000468491	0.350318	0.988423	-2.16873	0.846398	0.3285	396	0.00572392	0.193716	0.797196	-0.7828	-2.95153	4.27324e-08	FALSE	FALSE
ADCY9	rs2540031	ENSG00000262888	ENSG00000262888.1	Breast_Mammary_Tissue	1316	0.05088	0.016357	0.235453	0.0750716	0.622238	0.892341	FALSE	rs437115	0.7916	0.5539	20978	0.000423995	0.264233	0.989511	-2.24418	0.56562	0.5539	396	0.00510989	0.574514	0.814925	-0.709009	-2.95319	4.26614e-08	FALSE	FALSE
ADCY9	rs2540031	ENSG00000262888	ENSG00000262888.1	Breast_Mammary_Tissue	1316	0.05088	0.016357	0.235453	0.0750716	0.622238	0.892341	FALSE	rs445844	0.7261	0.3288	21267	0.000468272	0.350318	0.988429	-2.16896	0.859988	0.3288	396	0.00572125	0.176389	0.797272	-0.785541	-2.9545	4.26056e-08	FALSE	FALSE
ADCY9	rs2540031	ENSG00000262888	ENSG00000262888.1	Breast_Mammary_Tissue	1316	0.05088	0.016357	0.235453	0.0750716	0.622238	0.892341	FALSE	rs1639150	0.5749	0.4749	21257	0.000414613	0.56085	0.989741	-2.13414	0.843784	0.4749	396	0.00506326	0.197056	0.816304	-0.831387	-2.96553	4.21385e-08	FALSE	FALSE
ADCY9	rs2540031	ENSG00000262888	ENSG00000262888.1	Breast_Mammary_Tissue	1316	0.05088	0.016357	0.235453	0.0750716	0.622238	0.892341	FALSE	rs12599911	0.5778	0.572	21262	0.000422226	0.556601	0.989555	-2.12751	0.95635	0.572	396	0.00515745	0.0547345	0.813524	-0.838508	-2.96602	4.21176e-08	FALSE	FALSE
ADCY9	rs2540031	ENSG00000262888	ENSG00000262888.1	Breast_Mammary_Tissue	1316	0.05088	0.016357	0.235453	0.0750716	0.622238	0.892341	FALSE	rs388430	0.9373	0.3336	21268	0.000464837	0.0786638	0.988513	-2.23019	0.694443	0.3336	396	0.00567955	0.392833	0.798451	-0.739255	-2.96945	4.19736e-08	FALSE	FALSE
ADCY9	rs2540031	ENSG00000262888	ENSG00000262888.1	Breast_Mammary_Tissue	1316	0.05088	0.016357	0.235453	0.0750716	0.622238	0.892341	FALSE	rs12595857	0.5808	0.5605	21263	0.000419594	0.552217	0.989619	-2.133	0.936939	0.5605	396	0.00512555	0.0791177	0.814463	-0.839703	-2.9727	4.18371e-08	FALSE	FALSE
ADCY9	rs2540031	ENSG00000262888	ENSG00000262888.1	Breast_Mammary_Tissue	1316	0.05088	0.016357	0.235453	0.0750716	0.622238	0.892341	FALSE	rs12929402	0.8894	0.4041	21267	0.000429161	0.139063	0.989385	-2.26317	0.594476	0.4041	396	0.0052434	0.532361	0.811004	-0.718092	-2.98126	4.14806e-08	FALSE	FALSE
ADCY9	rs2540031	ENSG00000262888	ENSG00000262888.1	Breast_Mammary_Tissue	1316	0.05088	0.016357	0.235453	0.0750716	0.622238	0.892341	FALSE	rs387212	0.9334	0.6662	21268	0.000464698	0.0835679	0.988516	-2.22995	0.73292	0.6662	396	0.00567785	0.341244	0.7985	-0.75449	-2.98444	4.13491e-08	FALSE	FALSE
ADCY9	rs2540031	ENSG00000262888	ENSG00000262888.1	Breast_Mammary_Tissue	1316	0.05088	0.016357	0.235453	0.0750716	0.622238	0.892341	FALSE	rs3789034	0.7808	0.5214	21250	0.000414463	0.278277	0.989745	-2.25166	0.627773	0.5214	396	0.00505977	0.484864	0.816407	-0.751552	-3.00321	4.05801e-08	FALSE	FALSE
ADCY9	rs2540031	ENSG00000262888	ENSG00000262888.1	Breast_Mammary_Tissue	1316	0.05088	0.016357	0.235453	0.0750716	0.622238	0.892341	FALSE	rs2238447	0.9134	0.4525	21254	0.000417393	0.108751	0.989673	-2.28064	0.610717	0.4525	396	0.0050965	0.50905	0.815321	-0.738929	-3.01957	3.99216e-08	FALSE	FALSE
ADCY9	rs2540031	ENSG00000262888	ENSG00000262888.1	Breast_Mammary_Tissue	1316	0.05088	0.016357	0.235453	0.0750716	0.622238	0.892341	FALSE	rs11647778	0.6502	0.446	21267	0.000418252	0.453484	0.989652	-2.18372	0.927168	0.446	396	0.00511011	0.0914085	0.814919	-0.840076	-3.02379	3.97534e-08	FALSE	FALSE
ADCY9	rs2540031	ENSG00000262888	ENSG00000262888.1	Breast_Mammary_Tissue	1316	0.05088	0.016357	0.235453	0.0750716	0.622238	0.892341	FALSE	rs886528	0.9353	0.5864	20975	0.000432028	0.0811785	0.989315	-2.26618	0.666331	0.5864	396	0.00520595	0.431189	0.8121	-0.760428	-3.02661	3.96415e-08	FALSE	FALSE
ADCY9	rs2540031	ENSG00000262888	ENSG00000262888.1	Breast_Mammary_Tissue	1316	0.05088	0.016357	0.235453	0.0750716	0.622238	0.892341	FALSE	rs67264850	0.8427	0.3577	21268	0.000449785	0.198441	0.98888	-2.23005	0.893358	0.3577	396	0.00549564	0.134056	0.803697	-0.806826	-3.03688	3.92366e-08	FALSE	FALSE
ADCY9	rs2540031	ENSG00000262888	ENSG00000262888.1	Breast_Mammary_Tissue	1316	0.05088	0.016357	0.235453	0.0750716	0.622238	0.892341	FALSE	rs11647828	0.7938	0.5719	20920	0.000429103	0.261379	0.989386	-2.23901	0.774476	0.5719	396	0.00515715	0.286525	0.813533	-0.806356	-3.04536	3.89051e-08	FALSE	FALSE
ADCY9	rs2540031	ENSG00000262888	ENSG00000262888.1	Breast_Mammary_Tissue	1316	0.05088	0.016357	0.235453	0.0750716	0.622238	0.892341	FALSE	rs3794701	0.7198	0.4433	20628	0.00043173	0.358726	0.989322	-2.20613	0.982328	0.4433	396	0.0051163	0.0221504	0.814736	-0.842788	-3.04892	3.8767e-08	FALSE	FALSE
ADCY9	rs2540031	ENSG00000262888	ENSG00000262888.1	Breast_Mammary_Tissue	1316	0.05088	0.016357	0.235453	0.0750716	0.622238	0.892341	FALSE	rs34041178	0.8778	0.4161	21264	0.00042541	0.153759	0.989477	-2.26538	0.740029	0.4161	396	0.00519683	0.331815	0.812367	-0.791913	-3.0573	3.84435e-08	FALSE	FALSE
ADCY9	rs2540031	ENSG00000262888	ENSG00000262888.1	Breast_Mammary_Tissue	1316	0.05088	0.016357	0.235453	0.0750716	0.622238	0.892341	FALSE	rs2074805	0.8387	0.5936	21267	0.000428386	0.203557	0.989404	-2.25313	0.835331	0.5936	396	0.00523392	0.207869	0.811281	-0.81622	-3.06935	3.79828e-08	FALSE	FALSE
ADCY9	rs2540031	ENSG00000262888	ENSG00000262888.1	Breast_Mammary_Tissue	1316	0.05088	0.016357	0.235453	0.0750716	0.622238	0.892341	FALSE	rs8061182	0.8631	0.5737	20909	0.000429789	0.172429	0.98937	-2.25731	0.79843	0.5737	396	0.00516267	0.25538	0.81337	-0.812791	-3.0701	3.79546e-08	FALSE	FALSE
ADCY9	rs2540031	ENSG00000262888	ENSG00000262888.1	Breast_Mammary_Tissue	1316	0.05088	0.016357	0.235453	0.0750716	0.622238	0.892341	FALSE	rs887245	0.9543	0.4531	21254	0.000417298	0.0573078	0.989675	-2.28498	0.70336	0.4531	396	0.00509534	0.380789	0.815355	-0.785547	-3.07053	3.79382e-08	FALSE	FALSE
ADCY9	rs2540031	ENSG00000262888	ENSG00000262888.1	Breast_Mammary_Tissue	1316	0.05088	0.016357	0.235453	0.0750716	0.622238	0.892341	FALSE	rs4786427	0.8353	0.5846	21266	0.000425576	0.207909	0.989473	-2.2555	0.83136	0.5846	396	0.00519936	0.212958	0.812293	-0.818018	-3.07352	3.78249e-08	FALSE	FALSE
ADCY9	rs2540031	ENSG00000262888	ENSG00000262888.1	Breast_Mammary_Tissue	1316	0.05088	0.016357	0.235453	0.0750716	0.622238	0.892341	FALSE	rs12447497	0.9111	0.3987	21245	0.000431514	0.111651	0.989327	-2.26387	0.847469	0.3987	396	0.00526669	0.192349	0.810324	-0.816228	-3.08009	3.7577e-08	FALSE	FALSE
ADCY9	rs2540031	ENSG00000262888	ENSG00000262888.1	Breast_Mammary_Tissue	1316	0.05088	0.016357	0.235453	0.0750716	0.622238	0.892341	FALSE	rs12444804	0.9961	0.4117	21266	0.0004267	0.00488794	0.989445	-2.27557	0.784937	0.4117	396	0.00521309	0.272891	0.811891	-0.805136	-3.08071	3.75541e-08	FALSE	FALSE
ADCY9	rs2540031	ENSG00000262888	ENSG00000262888.1	Breast_Mammary_Tissue	1316	0.05088	0.016357	0.235453	0.0750716	0.622238	0.892341	FALSE	rs2238450	0.9419	0.4527	21254	0.000417361	0.072882	0.989674	-2.2839	0.7372	0.4527	396	0.00509611	0.335564	0.815332	-0.798694	-3.0826	3.74831e-08	FALSE	FALSE
ADCY9	rs2540031	ENSG00000262888	ENSG00000262888.1	Breast_Mammary_Tissue	1316	0.05088	0.016357	0.235453	0.0750716	0.622238	0.892341	FALSE	rs7200397	0.9504	0.453	21254	0.000417313	0.0622045	0.989675	-2.28467	0.7372	0.453	396	0.00509553	0.335564	0.815349	-0.79874	-3.08341	3.74525e-08	FALSE	FALSE
ADCY9	rs2540031	ENSG00000262888	ENSG00000262888.1	Breast_Mammary_Tissue	1316	0.05088	0.016357	0.235453	0.0750716	0.622238	0.892341	FALSE	rs13926	0.8599	0.4679	21253	0.000415358	0.176501	0.989723	-2.2735	0.781639	0.4679	396	0.00507141	0.277184	0.816063	-0.815231	-3.08873	3.7254e-08	FALSE	FALSE
ADCY9	rs2540031	ENSG00000262888	ENSG00000262888.1	Breast_Mammary_Tissue	1316	0.05088	0.016357	0.235453	0.0750716	0.622238	0.892341	FALSE	rs12931665	0.7967	0.5421	21253	0.000416599	0.25762	0.989692	-2.25459	0.945371	0.5421	396	0.00508657	0.0685209	0.815614	-0.843448	-3.09804	3.69086e-08	FALSE	FALSE
ADCY9	rs2540031	ENSG00000262888	ENSG00000262888.1	Breast_Mammary_Tissue	1316	0.05088	0.016357	0.235453	0.0750716	0.622238	0.892341	FALSE	rs12448223	0.8628	0.5235	21241	0.000414796	0.172811	0.989737	-2.2748	0.818471	0.5235	396	0.00506169	0.229512	0.816351	-0.825863	-3.10067	3.68119e-08	FALSE	FALSE
ADCY9	rs2540031	ENSG00000262888	ENSG00000262888.1	Breast_Mammary_Tissue	1316	0.05088	0.016357	0.235453	0.0750716	0.622238	0.892341	FALSE	rs730242	0.939	0.43	21261	0.000421756	0.0765268	0.989566	-2.27845	0.959226	0.43	396	0.00515147	0.0511249	0.8137	-0.839135	-3.11758	3.61943e-08	FALSE	FALSE
ADCY9	rs2540031	ENSG00000262888	ENSG00000262888.1	Breast_Mammary_Tissue	1316	0.05088	0.016357	0.235453	0.0750716	0.622238	0.892341	FALSE	rs12925683	0.928	0.5045	21250	0.000413737	0.0903614	0.989762	-2.28681	0.937672	0.5045	396	0.00505091	0.0781962	0.81667	-0.845736	-3.13254	3.5657e-08	FALSE	FALSE
ADCY9	rs2540031	ENSG00000262888	ENSG00000262888.1	Esophagus_Gastroesophageal_Junction	1316	0.172215	0.0553638	0.0588106	0.0182111	0.6954	0.97448	FALSE	rs2540034	3.251e-05	0.5406	21253	0.000416391	4.15513	0.989697	6.25594	3.33079e-05	0.5406	330	0.00610083	4.14958	0.78669	6.00053	12.2565	0.520897	TRUE	FALSE
ADCY9	rs2540031	ENSG00000262888	ENSG00000262888.1	Esophagus_Gastroesophageal_Junction	1316	0.172215	0.0553638	0.0588106	0.0182111	0.6954	0.97448	FALSE	rs2531995	0.0001114	0.5968	20990	0.000435138	3.86432	0.989239	5.12023	2.02601e-05	0.5968	330	0.00629661	4.262	0.781342	6.33629	11.4565	0.234068	TRUE	FALSE
ADCY9	rs2540031	ENSG00000262888	ENSG00000262888.1	Esophagus_Gastroesophageal_Junction	1316	0.172215	0.0553638	0.0588106	0.0182111	0.6954	0.97448	FALSE	rs879620	0.0001314	0.5937	21258	0.0004286	3.82382	0.989399	4.95991	4.54535e-05	0.5937	330	0.00628119	4.07785	0.78176	5.73882	10.6987	0.109707	TRUE	FALSE
ADCY9	rs2540031	ENSG00000262888	ENSG00000262888.1	Esophagus_Gastroesophageal_Junction	1316	0.172215	0.0553638	0.0588106	0.0182111	0.6954	0.97448	FALSE	rs2238435	0.0001896	0.4054	21258	0.000428901	3.73248	0.989391	4.61879	3.97396e-05	0.4054	330	0.00628561	4.10899	0.781641	5.83772	10.4565	0.0861072	TRUE	FALSE
ADCY9	rs2540031	ENSG00000262888	ENSG00000262888.1	Esophagus_Gastroesophageal_Junction	1316	0.172215	0.0553638	0.0588106	0.0182111	0.6954	0.97448	FALSE	rs34033929	0.0001367	0.5498	21257	0.000417711	3.81406	0.989665	4.91226	0.000413219	0.5498	330	0.00612133	3.53149	0.786127	4.13089	9.04314	0.0209518	FALSE	FALSE
ADCY9	rs2540031	ENSG00000262888	ENSG00000262888.1	Esophagus_Gastroesophageal_Junction	1316	0.172215	0.0553638	0.0588106	0.0182111	0.6954	0.97448	FALSE	rs7185966	0.0003337	0.2416	21280	0.000563666	3.58763	0.986104	4.20803	0.00125142	0.2416	330	0.00826915	3.22689	0.731252	3.15022	7.35824	0.0038858	FALSE	FALSE
ADCY9	rs2540031	ENSG00000262888	ENSG00000262888.1	Esophagus_Gastroesophageal_Junction	1316	0.172215	0.0553638	0.0588106	0.0182111	0.6954	0.97448	FALSE	rs1299478594	0.0002872	0.7319	21274	0.000526491	3.62658	0.987009	4.31887	0.0038361	0.7319	330	0.0077216	2.89133	0.744501	2.42968	6.74855	0.00211199	FALSE	FALSE
ADCY9	rs2540031	ENSG00000262888	ENSG00000262888.1	Esophagus_Gastroesophageal_Junction	1316	0.172215	0.0553638	0.0588106	0.0182111	0.6954	0.97448	FALSE	rs2531991	0.0002872	0.7319	21274	0.000526491	3.62658	0.987009	4.31887	0.0038361	0.7319	330	0.0077216	2.89133	0.744501	2.42968	6.74855	0.00211199	FALSE	FALSE
ADCY9	rs2540031	ENSG00000262888	ENSG00000262888.1	Esophagus_Gastroesophageal_Junction	1316	0.172215	0.0553638	0.0588106	0.0182111	0.6954	0.97448	FALSE	rs2238436	0.000349	0.2666	21273	0.000528395	3.57592	0.986962	4.14028	0.0030878	0.2666	330	0.00774917	2.95886	0.743822	2.57508	6.71537	0.00204307	FALSE	FALSE
ADCY9	rs2540031	ENSG00000262888	ENSG00000262888.1	Esophagus_Gastroesophageal_Junction	1316	0.172215	0.0553638	0.0588106	0.0182111	0.6954	0.97448	FALSE	rs2531990	0.0002832	0.2662	21273	0.000528901	3.6302	0.98695	4.33371	0.00432963	0.2662	330	0.00775658	2.85309	0.74364	2.34607	6.67978	0.00197165	FALSE	FALSE
ADCY9	rs2540031	ENSG00000262888	ENSG00000262888.1	Esophagus_Gastroesophageal_Junction	1316	0.172215	0.0553638	0.0588106	0.0182111	0.6954	0.97448	FALSE	rs2240735	0.0003042	0.7334	21272	0.00052842	3.6117	0.986962	4.26721	0.00432963	0.7334	330	0.00774917	2.85309	0.743822	2.34646	6.61367	0.0018455	FALSE	FALSE
ADCY9	rs2540031	ENSG00000262888	ENSG00000262888.1	Esophagus_Gastroesophageal_Junction	1316	0.172215	0.0553638	0.0588106	0.0182111	0.6954	0.97448	FALSE	rs2531983	0.0005186	0.2037	21288	0.000636482	3.47096	0.984337	3.8512	0.00390571	0.2037	330	0.00934089	2.88568	0.706639	2.32896	6.18017	0.00119632	FALSE	FALSE
ADCY9	rs2540031	ENSG00000262888	ENSG00000262888.1	Esophagus_Gastroesophageal_Junction	1316	0.172215	0.0553638	0.0588106	0.0182111	0.6954	0.97448	FALSE	rs2907272	0.0001749	0.8091	21286	0.000668477	3.75276	0.983563	4.87175	0.0351649	0.8091	330	0.00980952	2.10645	0.696389	0.948987	5.82073	0.00083512	FALSE	FALSE
ADCY9	rs2540031	ENSG00000262888	ENSG00000262888.1	Esophagus_Gastroesophageal_Junction	1316	0.172215	0.0553638	0.0588106	0.0182111	0.6954	0.97448	FALSE	rs9935335	0.0002485	0.2046	21285	0.000634488	3.6638	0.984385	4.52714	0.0203094	0.2046	330	0.00931033	2.32058	0.707318	1.29016	5.8173	0.000832254	FALSE	FALSE
ADCY9	rs2540031	ENSG00000262888	ENSG00000262888.1	Esophagus_Gastroesophageal_Junction	1316	0.172215	0.0553638	0.0588106	0.0182111	0.6954	0.97448	FALSE	rs2072346	0.0008833	0.7912	21283	0.000625085	3.32528	0.984613	3.35655	0.0038874	0.7912	330	0.00917148	2.88716	0.710418	2.34125	5.6978	0.000738512	FALSE	FALSE
ADCY9	rs2540031	ENSG00000262888	ENSG00000262888.1	Esophagus_Gastroesophageal_Junction	1316	0.172215	0.0553638	0.0588106	0.0182111	0.6954	0.97448	FALSE	rs1045475	0.0001866	0.1906	21287	0.000669249	3.7365	0.983544	4.8123	0.0450919	0.1906	330	0.00982132	2.0038	0.696135	0.801974	5.61428	0.000679339	FALSE	FALSE
ADCY9	rs2540031	ENSG00000262888	ENSG00000262888.1	Esophagus_Gastroesophageal_Junction	1316	0.172215	0.0553638	0.0588106	0.0182111	0.6954	0.97448	FALSE	rs1045476	0.0001955	0.1909	21287	0.000668446	3.72476	0.983564	4.76878	0.0450919	0.1909	330	0.00980952	2.0038	0.696389	0.802066	5.57085	0.000650464	FALSE	FALSE
ADCY9	rs2540031	ENSG00000262888	ENSG00000262888.1	Esophagus_Gastroesophageal_Junction	1316	0.172215	0.0553638	0.0588106	0.0182111	0.6954	0.97448	FALSE	rs66768878	0.0003819	0.8243	21301	0.000712413	3.55229	0.982501	4.17615	0.018657	0.8243	330	0.0104616	2.35231	0.682612	1.31476	5.49091	0.000600492	FALSE	FALSE
ADCY9	rs2540031	ENSG00000262888	ENSG00000262888.1	Esophagus_Gastroesophageal_Junction	1316	0.172215	0.0553638	0.0588106	0.0182111	0.6954	0.97448	FALSE	rs2531987	0.001512	0.2407	21282	0.00056505	3.17237	0.986071	2.825	0.00286916	0.2407	330	0.00829023	2.98142	0.730751	2.59171	5.41671	0.000557551	FALSE	FALSE
ADCY9	rs2540031	ENSG00000262888	ENSG00000262888.1	Esophagus_Gastroesophageal_Junction	1316	0.172215	0.0553638	0.0588106	0.0182111	0.6954	0.97448	FALSE	rs710893	0.0009995	0.1682	21299	0.000737538	3.29067	0.981895	3.31043	0.00517949	0.1682	330	0.0108296	2.79565	0.675076	2.07601	5.38644	0.000540924	FALSE	FALSE
ADCY9	rs2540031	ENSG00000262888	ENSG00000262888.1	Esophagus_Gastroesophageal_Junction	1316	0.172215	0.0553638	0.0588106	0.0182111	0.6954	0.97448	FALSE	rs2601775	0.001465	0.2411	21283	0.000564383	3.18153	0.986087	2.85319	0.00391863	0.2411	330	0.00828084	2.88464	0.730974	2.3848	5.23799	0.000466299	FALSE	FALSE
ADCY9	rs2540031	ENSG00000262888	ENSG00000262888.1	Esophagus_Gastroesophageal_Junction	1316	0.172215	0.0553638	0.0588106	0.0182111	0.6954	0.97448	FALSE	rs2531986	0.000903	0.2098	21285	0.000622834	3.31912	0.984668	3.33494	0.00850818	0.2098	330	0.00913931	2.63121	0.711141	1.8408	5.17574	0.000438157	FALSE	FALSE
ADCY9	rs2540031	ENSG00000262888	ENSG00000262888.1	Esophagus_Gastroesophageal_Junction	1316	0.172215	0.0553638	0.0588106	0.0182111	0.6954	0.97448	FALSE	rs2238439	0.001566	0.2398	21017	0.000573642	3.16217	0.985862	2.79953	0.00599918	0.2398	330	0.00831149	2.74783	0.730247	2.10176	4.90129	0.000332995	FALSE	FALSE
ADCY9	rs2540031	ENSG00000262888	ENSG00000262888.1	Esophagus_Gastroesophageal_Junction	1316	0.172215	0.0553638	0.0588106	0.0182111	0.6954	0.97448	FALSE	rs2041247	0.005181	0.183	20309	0.000723814	2.79556	0.982226	1.82311	0.00145304	0.183	330	0.010134	3.1839	0.689464	2.9099	4.73301	0.00028142	FALSE	FALSE
ADCY9	rs2540031	ENSG00000262888	ENSG00000262888.1	Esophagus_Gastroesophageal_Junction	1316	0.172215	0.0553638	0.0588106	0.0182111	0.6954	0.97448	FALSE	rs2531982	0.00186	0.7552	21014	0.000565726	3.11172	0.986054	2.6376	0.00673598	0.7552	330	0.00819564	2.70962	0.733003	2.03062	4.66822	0.000263765	FALSE	FALSE
ADCY9	rs2540031	ENSG00000262888	ENSG00000262888.1	Esophagus_Gastroesophageal_Junction	1316	0.172215	0.0553638	0.0588106	0.0182111	0.6954	0.97448	FALSE	rs2531989	0.005127	0.8148	21295	0.000683941	2.79894	0.983189	1.80834	0.00177461	0.8148	330	0.0100407	3.12557	0.691442	2.78949	4.59783	0.000245837	FALSE	FALSE
ADCY9	rs2540031	ENSG00000262888	ENSG00000262888.1	Esophagus_Gastroesophageal_Junction	1316	0.172215	0.0553638	0.0588106	0.0182111	0.6954	0.97448	FALSE	rs2531992	0.0009935	0.1664	21297	0.000743976	3.29236	0.98174	3.31933	0.0222925	0.1664	330	0.0109231	2.28535	0.673188	1.19878	4.51811	0.000227	FALSE	FALSE
ADCY9	rs2540031	ENSG00000262888	ENSG00000262888.1	Esophagus_Gastroesophageal_Junction	1316	0.172215	0.0553638	0.0588106	0.0182111	0.6954	0.97448	FALSE	rs933392	0.00317	0.179	21031	0.000711103	2.95075	0.982533	2.25371	0.00405993	0.179	330	0.01031	2.87347	0.685766	2.25231	4.50602	0.000224273	FALSE	FALSE
ADCY9	rs2540031	ENSG00000262888	ENSG00000262888.1	Esophagus_Gastroesophageal_Junction	1316	0.172215	0.0553638	0.0588106	0.0182111	0.6954	0.97448	FALSE	rs2531993	0.001107	0.1659	21301	0.000745631	3.26182	0.9817	3.22194	0.0201251	0.1659	330	0.0109494	2.32401	0.672657	1.25814	4.48008	0.000218531	FALSE	FALSE
ADCY9	rs2540031	ENSG00000262888	ENSG00000262888.1	Esophagus_Gastroesophageal_Junction	1316	0.172215	0.0553638	0.0588106	0.0182111	0.6954	0.97448	FALSE	rs2601782	0.001036	0.1665	21297	0.000743619	3.28056	0.981749	3.28107	0.0222925	0.1665	330	0.0109178	2.28535	0.673293	1.1989	4.47997	0.000218506	FALSE	FALSE
ADCY9	rs2540031	ENSG00000262888	ENSG00000262888.1	Esophagus_Gastroesophageal_Junction	1316	0.172215	0.0553638	0.0588106	0.0182111	0.6954	0.97448	FALSE	rs12922685	0.001908	0.1782	21300	0.000704588	3.10419	0.98269	2.70636	0.0108097	0.1782	330	0.0103462	2.54879	0.68501	1.64742	4.35378	0.000192602	FALSE	FALSE
ADCY9	rs2540031	ENSG00000262888	ENSG00000262888.1	Esophagus_Gastroesophageal_Junction	1316	0.172215	0.0553638	0.0588106	0.0182111	0.6954	0.97448	FALSE	rs3730124	0.0009383	0.0944	21321	0.00120579	3.3084	0.970737	3.54689	0.0396455	0.0944	330	0.0177234	2.05742	0.559376	0.774135	4.32103	0.000186395	FALSE	FALSE
ADCY9	rs2540031	ENSG00000262888	ENSG00000262888.1	Esophagus_Gastroesophageal_Junction	1316	0.172215	0.0553638	0.0588106	0.0182111	0.6954	0.97448	FALSE	rs2230742	0.001489	0.1671	20311	0.000777478	3.17682	0.980934	2.96996	0.0180845	0.1671	330	0.0108865	2.36388	0.673926	1.32262	4.29258	0.000181167	FALSE	FALSE
ADCY9	rs2540031	ENSG00000262888	ENSG00000262888.1	Esophagus_Gastroesophageal_Junction	1316	0.172215	0.0553638	0.0588106	0.0182111	0.6954	0.97448	FALSE	rs62036940	0.0008803	0.6469	21257	0.000452639	3.32623	0.988811	3.2236	0.0325693	0.6469	330	0.00663317	2.13735	0.772316	1.02418	4.24778	0.00017323	FALSE	FALSE
ADCY9	rs2540031	ENSG00000262888	ENSG00000262888.1	Esophagus_Gastroesophageal_Junction	1316	0.172215	0.0553638	0.0588106	0.0182111	0.6954	0.97448	FALSE	rs2531977	0.02004	0.5939	20265	0.000449672	2.3256	0.988883	0.424493	0.000672547	0.5939	330	0.00628217	3.40053	0.781734	3.75882	4.18331	0.000162415	FALSE	FALSE
ADCY9	rs2540031	ENSG00000262888	ENSG00000262888.1	Esophagus_Gastroesophageal_Junction	1316	0.172215	0.0553638	0.0588106	0.0182111	0.6954	0.97448	FALSE	rs12149798	0.001598	0.1086	21322	0.00106478	3.15627	0.974071	3.02568	0.0218387	0.1086	330	0.0156514	2.29316	0.589755	1.10514	4.13082	0.000154109	FALSE	FALSE
ADCY9	rs2540031	ENSG00000262888	ENSG00000262888.1	Esophagus_Gastroesophageal_Junction	1316	0.172215	0.0553638	0.0588106	0.0182111	0.6954	0.97448	FALSE	rs2238440	0.00346	0.182	21298	0.000693147	2.92361	0.982967	2.16466	0.00651617	0.182	330	0.0101773	2.72061	0.688552	1.96497	4.12963	0.000153926	FALSE	FALSE
ADCY9	rs2540031	ENSG00000262888	ENSG00000262888.1	Esophagus_Gastroesophageal_Junction	1316	0.172215	0.0553638	0.0588106	0.0182111	0.6954	0.97448	FALSE	rs2230739	0.01247	0.7101	21008	0.000508202	2.49856	0.987454	0.893044	0.00131075	0.7101	330	0.00736018	3.21362	0.753512	3.19066	4.0837	0.000147017	FALSE	FALSE
ADCY9	rs2540031	ENSG00000262888	ENSG00000262888.1	Esophagus_Gastroesophageal_Junction	1316	0.172215	0.0553638	0.0588106	0.0182111	0.6954	0.97448	FALSE	rs2601774	0.003841	0.1696	21295	0.000732821	2.89093	0.982009	2.09462	0.0063198	0.1696	330	0.0107583	2.73071	0.676523	1.95803	4.05265	0.000142521	FALSE	FALSE
ADCY9	rs2540031	ENSG00000262888	ENSG00000262888.1	Esophagus_Gastroesophageal_Junction	1316	0.172215	0.0553638	0.0588106	0.0182111	0.6954	0.97448	FALSE	rs12149721	0.001208	0.8872	21319	0.00103013	3.23698	0.974893	3.26519	0.0471549	0.8872	330	0.01514	1.98491	0.597769	0.722196	3.98738	0.000133517	FALSE	FALSE
ADCY9	rs2540031	ENSG00000262888	ENSG00000262888.1	Esophagus_Gastroesophageal_Junction	1316	0.172215	0.0553638	0.0588106	0.0182111	0.6954	0.97448	FALSE	rs61254246	0.01504	0.5904	21247	0.000427745	2.43141	0.98942	0.650241	0.00121057	0.5904	330	0.00626541	3.23638	0.782189	3.33432	3.98456	0.00013314	FALSE	FALSE
ADCY9	rs2540031	ENSG00000262888	ENSG00000262888.1	Esophagus_Gastroesophageal_Junction	1316	0.172215	0.0553638	0.0588106	0.0182111	0.6954	0.97448	FALSE	rs66833885	0.001551	0.1101	21319	0.00105219	3.16497	0.97437	3.04815	0.0358805	0.1101	330	0.0154642	2.09828	0.592664	0.855624	3.90378	0.000122808	FALSE	FALSE
ADCY9	rs2540031	ENSG00000262888	ENSG00000262888.1	Esophagus_Gastroesophageal_Junction	1316	0.172215	0.0553638	0.0588106	0.0182111	0.6954	0.97448	FALSE	rs12449284	0.001574	0.1105	21319	0.00104885	3.16068	0.974449	3.0338	0.0358805	0.1105	330	0.0154152	2.09828	0.59343	0.85637	3.89017	0.000121147	FALSE	FALSE
ADCY9	rs2540031	ENSG00000262888	ENSG00000262888.1	Esophagus_Gastroesophageal_Junction	1316	0.172215	0.0553638	0.0588106	0.0182111	0.6954	0.97448	FALSE	rs67022589	0.001126	0.9054	21321	0.00120351	3.25699	0.970791	3.38243	0.071366	0.9054	330	0.0176899	1.80314	0.559843	0.499802	3.88223	0.00012019	FALSE	FALSE
ADCY9	rs2540031	ENSG00000262888	ENSG00000262888.1	Esophagus_Gastroesophageal_Junction	1316	0.172215	0.0553638	0.0588106	0.0182111	0.6954	0.97448	FALSE	rs12148963	0.001644	0.1098	21319	0.00105471	3.14799	0.97431	2.99679	0.0358805	0.1098	330	0.0155012	2.09828	0.592086	0.855061	3.85185	0.000116594	FALSE	FALSE
ADCY9	rs2540031	ENSG00000262888	ENSG00000262888.1	Esophagus_Gastroesophageal_Junction	1316	0.172215	0.0553638	0.0588106	0.0182111	0.6954	0.97448	FALSE	rs11866933	0.001417	0.1484	21310	0.000816085	3.19117	0.980006	3.03381	0.046456	0.1484	330	0.0119891	1.99123	0.65238	0.765015	3.79882	0.000110572	FALSE	FALSE
ADCY9	rs2540031	ENSG00000262888	ENSG00000262888.1	Esophagus_Gastroesophageal_Junction	1316	0.172215	0.0553638	0.0588106	0.0182111	0.6954	0.97448	FALSE	rs72762733	0.00156	0.0921	21321	0.00123277	3.16328	0.970102	3.09862	0.046437	0.0921	330	0.01812	1.9914	0.553914	0.694699	3.79331	0.000109964	FALSE	FALSE
ADCY9	rs2540031	ENSG00000262888	ENSG00000262888.1	Esophagus_Gastroesophageal_Junction	1316	0.172215	0.0553638	0.0588106	0.0182111	0.6954	0.97448	FALSE	rs2041248	0.003123	0.179	21298	0.000702188	2.95536	0.982748	2.26183	0.0132885	0.179	330	0.01031	2.47594	0.685766	1.52316	3.78499	0.000109053	FALSE	FALSE
ADCY9	rs2540031	ENSG00000262888	ENSG00000262888.1	Esophagus_Gastroesophageal_Junction	1316	0.172215	0.0553638	0.0588106	0.0182111	0.6954	0.97448	FALSE	rs28756748	0.001775	0.1097	21319	0.00105555	3.12551	0.97429	2.92838	0.0358805	0.1097	330	0.0155136	2.09828	0.591893	0.854873	3.78325	0.000108863	FALSE	FALSE
ADCY9	rs2540031	ENSG00000262888	ENSG00000262888.1	Esophagus_Gastroesophageal_Junction	1316	0.172215	0.0553638	0.0588106	0.0182111	0.6954	0.97448	FALSE	rs2444217	0.02445	0.5919	20979	0.000433699	2.24998	0.989274	0.236529	0.000919354	0.5919	330	0.00627251	3.31411	0.781997	3.53284	3.76937	0.000107362	FALSE	FALSE
ADCY9	rs2540031	ENSG00000262888	ENSG00000262888.1	Esophagus_Gastroesophageal_Junction	1316	0.172215	0.0553638	0.0588106	0.0182111	0.6954	0.97448	FALSE	rs12148974	0.00191	0.11	21318	0.00105308	3.10388	0.974348	2.8619	0.0358805	0.11	330	0.0154765	2.09828	0.592471	0.855437	3.71734	0.000101919	FALSE	FALSE
ADCY9	rs2540031	ENSG00000262888	ENSG00000262888.1	Esophagus_Gastroesophageal_Junction	1316	0.172215	0.0553638	0.0588106	0.0182111	0.6954	0.97448	FALSE	rs2531988	0.006247	0.1854	21293	0.000683436	2.73453	0.983201	1.63279	0.00621154	0.1854	330	0.0100323	2.7364	0.69162	2.00117	3.63396	9.37662e-05	FALSE	FALSE
ADCY9	rs2540031	ENSG00000262888	ENSG00000262888.1	Esophagus_Gastroesophageal_Junction	1316	0.172215	0.0553638	0.0588106	0.0182111	0.6954	0.97448	FALSE	rs12923006	0.003837	0.1778	21297	0.000705929	2.89126	0.982658	2.0799	0.0148193	0.1778	330	0.0103645	2.43677	0.68463	1.4556	3.5355	8.4974e-05	FALSE	FALSE
ADCY9	rs2540031	ENSG00000262888	ENSG00000262888.1	Esophagus_Gastroesophageal_Junction	1316	0.172215	0.0553638	0.0588106	0.0182111	0.6954	0.97448	FALSE	rs7198009	0.001086	0.3619	21257	0.000447723	3.26724	0.988931	3.02657	0.0741609	0.3619	330	0.00656113	1.78562	0.77423	0.490172	3.51674	8.33942e-05	FALSE	FALSE
ADCY9	rs2540031	ENSG00000262888	ENSG00000262888.1	Esophagus_Gastroesophageal_Junction	1316	0.172215	0.0553638	0.0588106	0.0182111	0.6954	0.97448	FALSE	rs61124411	0.002203	0.0942	21228	0.00121338	3.06141	0.970559	2.78546	0.0471549	0.0942	330	0.0177571	1.98491	0.558907	0.691756	3.47722	8.01628e-05	FALSE	FALSE
ADCY9	rs2540031	ENSG00000262888	ENSG00000262888.1	Esophagus_Gastroesophageal_Junction	1316	0.172215	0.0553638	0.0588106	0.0182111	0.6954	0.97448	FALSE	rs61470542	0.002203	0.9058	21228	0.00121338	3.06141	0.970559	2.78546	0.0471549	0.9058	330	0.0177571	1.98491	0.558907	0.691756	3.47722	8.01628e-05	FALSE	FALSE
ADCY9	rs2540031	ENSG00000262888	ENSG00000262888.1	Esophagus_Gastroesophageal_Junction	1316	0.172215	0.0553638	0.0588106	0.0182111	0.6954	0.97448	FALSE	rs2239307	0.002174	0.78	21028	0.000609079	3.06537	0.985001	2.52788	0.0461941	0.78	330	0.00882955	1.99362	0.718172	0.793959	3.32184	6.86268e-05	FALSE	FALSE
ADCY9	rs2540031	ENSG00000262888	ENSG00000262888.1	Esophagus_Gastroesophageal_Junction	1316	0.172215	0.0553638	0.0588106	0.0182111	0.6954	0.97448	FALSE	rs2601791	0.02872	0.4037	21251	0.000429621	2.18731	0.989374	0.0945324	0.00162425	0.4037	330	0.00629408	3.15152	0.781411	3.12023	3.21476	6.16578e-05	FALSE	FALSE
ADCY9	rs2540031	ENSG00000262888	ENSG00000262888.1	Esophagus_Gastroesophageal_Junction	1316	0.172215	0.0553638	0.0588106	0.0182111	0.6954	0.97448	FALSE	rs67473307	0.00207	0.1094	21319	0.00105809	3.08	0.974229	2.79171	0.0931362	0.1094	330	0.0155509	1.67908	0.591313	0.386146	3.17785	5.94237e-05	FALSE	FALSE
ADCY9	rs2540031	ENSG00000262888	ENSG00000262888.1	Esophagus_Gastroesophageal_Junction	1316	0.172215	0.0553638	0.0588106	0.0182111	0.6954	0.97448	FALSE	rs2601790	0.002227	0.0952	21318	0.00119689	3.05816	0.970947	2.771	0.229526	0.0952	330	0.01759	1.20158	0.561237	-0.00674191	2.76426	3.9295e-05	FALSE	FALSE
ADCY9	rs2540031	ENSG00000262888	ENSG00000262888.1	Esophagus_Gastroesophageal_Junction	1316	0.172215	0.0553638	0.0588106	0.0182111	0.6954	0.97448	FALSE	rs2239309	0.002682	0.1752	21301	0.000714013	3.00201	0.982463	2.40531	0.116191	0.1752	330	0.0104851	1.57096	0.682126	0.268669	2.67398	3.59028e-05	FALSE	FALSE
ADCY9	rs2540031	ENSG00000262888	ENSG00000262888.1	Esophagus_Gastroesophageal_Junction	1316	0.172215	0.0553638	0.0588106	0.0182111	0.6954	0.97448	FALSE	rs2601792	0.02752	0.5947	21253	0.000429036	2.20406	0.989388	0.130287	0.00398555	0.5947	330	0.0062861	2.8793	0.781627	2.47922	2.60951	3.36613e-05	FALSE	FALSE
ADCY9	rs2540031	ENSG00000262888	ENSG00000262888.1	Esophagus_Gastroesophageal_Junction	1316	0.172215	0.0553638	0.0588106	0.0182111	0.6954	0.97448	FALSE	rs12933077	0.005681	0.099	21322	0.00115558	2.76565	0.971922	1.93064	0.0603575	0.099	330	0.0169862	1.87817	0.569819	0.583254	2.51389	3.05919e-05	FALSE	FALSE
ADCY9	rs2540031	ENSG00000262888	ENSG00000262888.1	Esophagus_Gastroesophageal_Junction	1316	0.172215	0.0553638	0.0588106	0.0182111	0.6954	0.97448	FALSE	rs8057582	0.0038	0.4969	21252	0.000413681	2.8943	0.989764	1.85471	0.0716869	0.4969	330	0.00606084	1.8011	0.787792	0.502691	2.3574	2.61603e-05	FALSE	FALSE
ADCY9	rs2540031	ENSG00000262888	ENSG00000262888.1	Esophagus_Gastroesophageal_Junction	1316	0.172215	0.0553638	0.0588106	0.0182111	0.6954	0.97448	FALSE	rs76514090	0.0053	0.0261	18140	0.00476647	2.78821	0.893526	2.35326	0.550126	0.0261	330	0.0596075	0.597571	0.274031	-0.111197	2.24207	2.33106e-05	FALSE	FALSE
ADCY9	rs2540031	ENSG00000262888	ENSG00000262888.1	Esophagus_Gastroesophageal_Junction	1316	0.172215	0.0553638	0.0588106	0.0182111	0.6954	0.97448	FALSE	rs2238429	0.006146	0.6191	21256	0.000438465	2.73989	0.989157	1.45067	0.0712971	0.6191	330	0.00642517	1.80358	0.777869	0.512922	1.96359	1.76446e-05	FALSE	FALSE
ADCY9	rs2540031	ENSG00000262888	ENSG00000262888.1	Esophagus_Gastroesophageal_Junction	1316	0.172215	0.0553638	0.0588106	0.0182111	0.6954	0.97448	FALSE	rs2238443	0.04394	0.292	21001	0.000506212	2.01466	0.987503	-0.187057	0.00637059	0.292	330	0.00732892	2.72807	0.754302	2.10507	1.91801	1.68585e-05	FALSE	FALSE
ADCY9	rs2540031	ENSG00000262888	ENSG00000262888.1	Esophagus_Gastroesophageal_Junction	1316	0.172215	0.0553638	0.0588106	0.0182111	0.6954	0.97448	FALSE	rs2601807	0.01618	0.2312	21271	0.000581299	2.40483	0.985676	0.727284	0.0270279	0.2312	330	0.00852422	2.21111	0.72524	1.12693	1.85421	1.58165e-05	FALSE	FALSE
ADCY9	rs2540031	ENSG00000262888	ENSG00000262888.1	Esophagus_Gastroesophageal_Junction	1316	0.172215	0.0553638	0.0588106	0.0182111	0.6954	0.97448	FALSE	rs12920811	0.1119	0.2375	21294	0.000569938	1.58971	0.985952	-0.886788	0.0025954	0.2375	330	0.00836667	3.01199	0.728942	2.6538	1.76701	1.44957e-05	FALSE	FALSE
ADCY9	rs2540031	ENSG00000262888	ENSG00000262888.1	Esophagus_Gastroesophageal_Junction	1316	0.172215	0.0553638	0.0588106	0.0182111	0.6954	0.97448	FALSE	rs2238444	0.04361	0.7126	21271	0.000504508	2.01782	0.987544	-0.18235	0.00846123	0.7126	330	0.00739816	2.63309	0.752555	1.91051	1.72816	1.39433e-05	FALSE	FALSE
ADCY9	rs2540031	ENSG00000262888	ENSG00000262888.1	Esophagus_Gastroesophageal_Junction	1316	0.172215	0.0553638	0.0588106	0.0182111	0.6954	0.97448	FALSE	rs2238441	0.0196	0.2316	21271	0.000580597	2.33392	0.985693	0.561126	0.0270279	0.2316	330	0.00851393	2.21111	0.72548	1.12708	1.68821	1.33972e-05	FALSE	FALSE
ADCY9	rs2540031	ENSG00000262888	ENSG00000262888.1	Esophagus_Gastroesophageal_Junction	1316	0.172215	0.0553638	0.0588106	0.0182111	0.6954	0.97448	FALSE	rs74551774	0.008628	0.079	21238	0.00142229	2.62645	0.965664	1.64492	0.213851	0.079	330	0.0208242	1.24305	0.51934	0.0349349	1.67986	1.32858e-05	FALSE	FALSE
ADCY9	rs2540031	ENSG00000262888	ENSG00000262888.1	Esophagus_Gastroesophageal_Junction	1316	0.172215	0.0553638	0.0588106	0.0182111	0.6954	0.97448	FALSE	rs7189777	0.00589	0.6188	21257	0.000438312	2.75384	0.989161	1.48843	0.124858	0.6188	330	0.00642322	1.5347	0.777922	0.163756	1.65218	1.29232e-05	FALSE	FALSE
ADCY9	rs2540031	ENSG00000262888	ENSG00000262888.1	Esophagus_Gastroesophageal_Junction	1316	0.172215	0.0553638	0.0588106	0.0182111	0.6954	0.97448	FALSE	rs2531997	0.007258	0.4988	21253	0.000413648	2.68477	0.989765	1.27615	0.0968048	0.4988	330	0.00606064	1.66055	0.787797	0.311034	1.58718	1.21099e-05	FALSE	FALSE
ADCY9	rs2540031	ENSG00000262888	ENSG00000262888.1	Esophagus_Gastroesophageal_Junction	1316	0.172215	0.0553638	0.0588106	0.0182111	0.6954	0.97448	FALSE	rs2531979	0.02263	0.7639	21271	0.000572886	2.27962	0.98588	0.43157	0.0265985	0.7639	330	0.00840086	2.21736	0.728135	1.13878	1.57035	1.19078e-05	FALSE	FALSE
ADCY9	rs2540031	ENSG00000262888	ENSG00000262888.1	Esophagus_Gastroesophageal_Junction	1316	0.172215	0.0553638	0.0588106	0.0182111	0.6954	0.97448	FALSE	rs130008	0.01237	0.973	16425	0.00509339	2.50141	0.887048	1.68476	0.558014	0.973	330	0.0576739	0.585794	0.28064	-0.116545	1.56821	1.18823e-05	FALSE	FALSE
ADCY9	rs2540031	ENSG00000262888	ENSG00000262888.1	Esophagus_Gastroesophageal_Junction	1316	0.172215	0.0553638	0.0588106	0.0182111	0.6954	0.97448	FALSE	rs2238430	0.007063	0.495	21254	0.000413667	2.69386	0.989764	1.30037	0.13055	0.495	330	0.00606121	1.51194	0.787782	0.125346	1.42571	1.03042e-05	FALSE	FALSE
ADCY9	rs2540031	ENSG00000262888	ENSG00000262888.1	Esophagus_Gastroesophageal_Junction	1316	0.172215	0.0553638	0.0588106	0.0182111	0.6954	0.97448	FALSE	rs147045155	0.01985	0.0184	11994	0.0101455	2.32917	0.797679	1.36477	0.267551	0.0184	330	0.0838887	1.10872	0.211489	0.011183	1.37595	9.80404e-06	FALSE	FALSE
ADCY9	rs2540031	ENSG00000262888	ENSG00000262888.1	Esophagus_Gastroesophageal_Junction	1316	0.172215	0.0553638	0.0588106	0.0182111	0.6954	0.97448	FALSE	rs9929715	0.02563	0.4011	21257	0.000430407	2.23177	0.989354	0.19259	0.0258641	0.4011	330	0.00630738	2.22825	0.78105	1.17953	1.37212	9.76655e-06	FALSE	FALSE
ADCY9	rs2540031	ENSG00000262888	ENSG00000262888.1	Esophagus_Gastroesophageal_Junction	1316	0.172215	0.0553638	0.0588106	0.0182111	0.6954	0.97448	FALSE	rs1966419	0.006871	0.4951	21255	0.000413646	2.70303	0.989765	1.32485	0.160568	0.4951	330	0.00606119	1.40316	0.787782	0.000448542	1.32529	9.31975e-06	FALSE	FALSE
ADCY9	rs2540031	ENSG00000262888	ENSG00000262888.1	Esophagus_Gastroesophageal_Junction	1316	0.172215	0.0553638	0.0588106	0.0182111	0.6954	0.97448	FALSE	rs72762705	0.1843	0.2139	21293	0.000613851	1.32763	0.984886	-1.22807	0.003212	0.2139	330	0.00901089	2.94669	0.714039	2.47403	1.24596	8.60894e-06	FALSE	FALSE
ADCY9	rs2540031	ENSG00000262888	ENSG00000262888.1	Esophagus_Gastroesophageal_Junction	1316	0.172215	0.0553638	0.0588106	0.0182111	0.6954	0.97448	FALSE	rs2601777	0.07656	0.3615	20982	0.000453808	1.771	0.988782	-0.694485	0.0100312	0.3615	330	0.00656428	2.57475	0.774146	1.82211	1.12762	7.64816e-06	FALSE	FALSE
ADCY9	rs2540031	ENSG00000262888	ENSG00000262888.1	Esophagus_Gastroesophageal_Junction	1316	0.172215	0.0553638	0.0588106	0.0182111	0.6954	0.97448	FALSE	rs1297724880	0.02549	0.0156	11301	0.0126641	2.23389	0.75953	1.18256	0.625856	0.0156	330	0.0986643	0.487568	0.185698	-0.0806399	1.10192	7.45405e-06	FALSE	FALSE
ADCY9	rs2540031	ENSG00000262888	ENSG00000262888.1	Esophagus_Gastroesophageal_Junction	1316	0.172215	0.0553638	0.0588106	0.0182111	0.6954	0.97448	FALSE	rs141673230	0.02549	0.0156	11301	0.0126641	2.23389	0.75953	1.18256	0.625856	0.0156	330	0.0986643	0.487568	0.185698	-0.0806399	1.10192	7.45405e-06	FALSE	FALSE
ADCY9	rs2540031	ENSG00000262888	ENSG00000262888.1	Esophagus_Gastroesophageal_Junction	1316	0.172215	0.0553638	0.0588106	0.0182111	0.6954	0.97448	FALSE	rs149594310	0.02077	0.0305	20269	0.00366698	2.31214	0.916024	1.20992	0.784228	0.0305	330	0.0512399	0.273813	0.305126	-0.170574	1.03934	7.0019e-06	FALSE	FALSE
ADCY9	rs2540031	ENSG00000262888	ENSG00000262888.1	Esophagus_Gastroesophageal_Junction	1316	0.172215	0.0553638	0.0588106	0.0182111	0.6954	0.97448	FALSE	rs7195505	0.01509	0.6238	21259	0.000440536	2.43021	0.989107	0.660999	0.0922859	0.6238	330	0.00645642	1.68346	0.77703	0.350709	1.01171	6.81107e-06	FALSE	FALSE
ADCY9	rs2540031	ENSG00000262888	ENSG00000262888.1	Esophagus_Gastroesophageal_Junction	1316	0.172215	0.0553638	0.0588106	0.0182111	0.6954	0.97448	FALSE	rs8046007	0.01444	0.4961	20269	0.000433753	2.44613	0.989272	0.692203	0.107393	0.4961	330	0.00606097	1.61002	0.787788	0.245956	0.938159	6.3281e-06	FALSE	FALSE
ADCY9	rs2540031	ENSG00000262888	ENSG00000262888.1	Esophagus_Gastroesophageal_Junction	1316	0.172215	0.0553638	0.0588106	0.0182111	0.6954	0.97448	FALSE	rs153038	0.008874	0.8616	21302	0.00086522	2.61687	0.978827	1.42399	0.948415	0.8616	330	0.0127062	0.0646973	0.639093	-0.50823	0.915756	6.18791e-06	FALSE	FALSE
ADCY9	rs2540031	ENSG00000262888	ENSG00000262888.1	Esophagus_Gastroesophageal_Junction	1316	0.172215	0.0553638	0.0588106	0.0182111	0.6954	0.97448	FALSE	rs2072343	0.0281	0.583	21245	0.000425527	2.19589	0.989474	0.108639	0.0479362	0.583	330	0.00623234	1.97793	0.78309	0.767674	0.876313	5.94859e-06	FALSE	FALSE
ADCY9	rs2540031	ENSG00000262888	ENSG00000262888.1	Esophagus_Gastroesophageal_Junction	1316	0.172215	0.0553638	0.0588106	0.0182111	0.6954	0.97448	FALSE	rs12923761	0.1263	0.2774	21286	0.000515098	1.52886	0.987286	-1.02869	0.0087188	0.2774	330	0.00755878	2.62289	0.748533	1.88456	0.855867	5.8282e-06	FALSE	FALSE
ADCY9	rs2540031	ENSG00000262888	ENSG00000262888.1	Esophagus_Gastroesophageal_Junction	1316	0.172215	0.0553638	0.0588106	0.0182111	0.6954	0.97448	FALSE	rs233635	0.1192	0.2649	21270	0.000530631	1.55814	0.986908	-0.969865	0.0143349	0.2649	330	0.00778086	2.44876	0.743044	1.54838	0.578513	4.41653e-06	FALSE	FALSE
ADCY9	rs2540031	ENSG00000262888	ENSG00000262888.1	Esophagus_Gastroesophageal_Junction	1316	0.172215	0.0553638	0.0588106	0.0182111	0.6954	0.97448	FALSE	rs35484150	0.04239	0.9649	20538	0.00315966	2.02967	0.926791	0.601768	0.342269	0.9649	330	0.044737	0.949692	0.334637	-0.0528044	0.548963	4.28793e-06	FALSE	FALSE
ADCY9	rs2540031	ENSG00000262888	ENSG00000262888.1	Esophagus_Gastroesophageal_Junction	1316	0.172215	0.0553638	0.0588106	0.0182111	0.6954	0.97448	FALSE	rs67868257	0.3232	0.7022	21273	0.000494054	0.987903	0.987799	-1.72111	0.00583876	0.7022	330	0.00724554	2.7567	0.756416	2.16801	0.446899	3.87188e-06	FALSE	FALSE
ADCY9	rs2540031	ENSG00000262888	ENSG00000262888.1	Esophagus_Gastroesophageal_Junction	1316	0.172215	0.0553638	0.0588106	0.0182111	0.6954	0.97448	FALSE	rs2238437	0.05913	0.0252	19387	0.0046149	1.88723	0.896562	0.462217	0.444161	0.0252	330	0.0616794	0.765186	0.267286	-0.0772509	0.384966	3.63936e-06	FALSE	FALSE
ADCY9	rs2540031	ENSG00000262888	ENSG00000262888.1	Esophagus_Gastroesophageal_Junction	1316	0.172215	0.0553638	0.0588106	0.0182111	0.6954	0.97448	FALSE	rs117656763	0.0473	0.9678	20680	0.00341033	1.9836	0.92144	0.540843	0.79578	0.9678	330	0.04862	0.258812	0.316367	-0.179571	0.361272	3.55414e-06	FALSE	FALSE
ADCY9	rs2540031	ENSG00000262888	ENSG00000262888.1	Esophagus_Gastroesophageal_Junction	1316	0.172215	0.0553638	0.0588106	0.0182111	0.6954	0.97448	FALSE	rs233636	0.1557	0.7571	21276	0.000561717	1.41968	0.986152	-1.146	0.0161497	0.7571	330	0.00823902	2.40551	0.731969	1.45944	0.313447	3.38816e-06	FALSE	FALSE
ADCY9	rs2540031	ENSG00000262888	ENSG00000262888.1	Esophagus_Gastroesophageal_Junction	1316	0.172215	0.0553638	0.0588106	0.0182111	0.6954	0.97448	FALSE	rs150344107	0.521	0.9617	20556	0.00290276	0.641805	0.932341	-1.15461	0.00205827	0.9617	330	0.0411356	3.08169	0.353576	1.46078	0.30616	3.36357e-06	FALSE	FALSE
ADCY9	rs2540031	ENSG00000262888	ENSG00000262888.1	Esophagus_Gastroesophageal_Junction	1316	0.172215	0.0553638	0.0588106	0.0182111	0.6954	0.97448	FALSE	rs7187461	0.06872	0.0256	19285	0.00456869	1.82026	0.897491	0.347941	0.368297	0.0256	330	0.0607406	0.899668	0.270301	-0.0481704	0.29977	3.34214e-06	FALSE	FALSE
ADCY9	rs2540031	ENSG00000262888	ENSG00000262888.1	Esophagus_Gastroesophageal_Junction	1316	0.172215	0.0553638	0.0588106	0.0182111	0.6954	0.97448	FALSE	rs933391	0.1025	0.9699	19551	0.00385058	1.63285	0.912189	-0.000239933	0.0756142	0.9699	330	0.0518994	1.77672	0.302422	0.297263	0.297023	3.33297e-06	FALSE	FALSE
ADCY9	rs2540031	ENSG00000262888	ENSG00000262888.1	Esophagus_Gastroesophageal_Junction	1316	0.172215	0.0553638	0.0588106	0.0182111	0.6954	0.97448	FALSE	rs12920416	0.1423	0.2923	21288	0.000499086	1.46728	0.987677	-1.13494	0.0186819	0.2923	330	0.0073245	2.35182	0.754413	1.3843	0.249357	3.17783e-06	FALSE	FALSE
ADCY9	rs2540031	ENSG00000262888	ENSG00000262888.1	Esophagus_Gastroesophageal_Junction	1316	0.172215	0.0553638	0.0588106	0.0182111	0.6954	0.97448	FALSE	rs153036	0.1602	0.2404	21276	0.000565691	1.4044	0.986055	-1.1639	0.0176806	0.2404	330	0.0082973	2.37224	0.730584	1.39994	0.236041	3.13579e-06	FALSE	FALSE
ADCY9	rs2540031	ENSG00000262888	ENSG00000262888.1	Esophagus_Gastroesophageal_Junction	1316	0.172215	0.0553638	0.0588106	0.0182111	0.6954	0.97448	FALSE	rs9940470	0.1687	0.723	20642	0.000531641	1.37639	0.986883	-1.23213	0.0167375	0.723	330	0.00756551	2.39242	0.748366	1.45182	0.219688	3.08493e-06	FALSE	FALSE
ADCY9	rs2540031	ENSG00000262888	ENSG00000262888.1	Esophagus_Gastroesophageal_Junction	1316	0.172215	0.0553638	0.0588106	0.0182111	0.6954	0.97448	FALSE	rs13338828	0.06788	0.027	19654	0.00425658	1.8258	0.90382	0.335699	0.633728	0.027	330	0.0576739	0.476486	0.28064	-0.132838	0.20286	3.03345e-06	FALSE	FALSE
ADCY9	rs2540031	ENSG00000262888	ENSG00000262888.1	Esophagus_Gastroesophageal_Junction	1316	0.172215	0.0553638	0.0588106	0.0182111	0.6954	0.97448	FALSE	rs13334369	0.06692	0.9734	19654	0.00431882	1.83221	0.902551	0.350717	0.917739	0.9734	330	0.0585171	0.103282	0.277719	-0.161189	0.189527	2.99328e-06	FALSE	FALSE
ADCY9	rs2540031	ENSG00000262888	ENSG00000262888.1	Esophagus_Gastroesophageal_Junction	1316	0.172215	0.0553638	0.0588106	0.0182111	0.6954	0.97448	FALSE	rs192240	0.1758	0.7047	21270	0.000496539	1.3538	0.987739	-1.2955	0.0161497	0.7047	330	0.00728095	2.40551	0.755516	1.48159	0.186092	2.98301e-06	FALSE	FALSE
ADCY9	rs2540031	ENSG00000262888	ENSG00000262888.1	Esophagus_Gastroesophageal_Junction	1316	0.172215	0.0553638	0.0588106	0.0182111	0.6954	0.97448	FALSE	rs2230741	0.06733	0.9726	19551	0.00421827	1.82946	0.904603	0.338971	0.927341	0.9726	330	0.0568553	0.0911908	0.283535	-0.165534	0.173437	2.9455e-06	FALSE	FALSE
ADCY9	rs2540031	ENSG00000262888	ENSG00000262888.1	Esophagus_Gastroesophageal_Junction	1316	0.172215	0.0553638	0.0588106	0.0182111	0.6954	0.97448	FALSE	rs61548824	0.06779	0.0274	19551	0.00421827	1.8264	0.904603	0.333904	0.935718	0.0274	330	0.0568553	0.0806529	0.283535	-0.165791	0.168113	2.92986e-06	FALSE	FALSE
ADCY9	rs2540031	ENSG00000262888	ENSG00000262888.1	Esophagus_Gastroesophageal_Junction	1316	0.172215	0.0553638	0.0588106	0.0182111	0.6954	0.97448	FALSE	rs8063303	0.06846	0.0273	19551	0.00423329	1.82197	0.904296	0.327685	0.861435	0.0273	330	0.0570577	0.174548	0.282813	-0.161901	0.165784	2.92304e-06	FALSE	FALSE
ADCY9	rs2540031	ENSG00000262888	ENSG00000262888.1	Esophagus_Gastroesophageal_Junction	1316	0.172215	0.0553638	0.0588106	0.0182111	0.6954	0.97448	FALSE	rs8053258	0.06823	0.9726	19551	0.00421827	1.82348	0.904603	0.329091	0.972193	0.9726	330	0.0568553	0.034858	0.283535	-0.166541	0.16255	2.91361e-06	FALSE	FALSE
ADCY9	rs2540031	ENSG00000262888	ENSG00000262888.1	Esophagus_Gastroesophageal_Junction	1316	0.172215	0.0553638	0.0588106	0.0182111	0.6954	0.97448	FALSE	rs78428592	0.07179	0.0269	19551	0.00429447	1.80045	0.903047	0.296898	0.816637	0.0269	330	0.0578824	0.231873	0.279912	-0.156666	0.140232	2.8493e-06	FALSE	FALSE
ADCY9	rs2540031	ENSG00000262888	ENSG00000262888.1	Esophagus_Gastroesophageal_Junction	1316	0.172215	0.0553638	0.0588106	0.0182111	0.6954	0.97448	FALSE	rs148438391	0.1717	0.9736	14975	0.00571002	1.36676	0.875082	-0.222705	0.0528168	0.9736	330	0.0589483	1.93642	0.276249	0.356272	0.133567	2.83037e-06	FALSE	FALSE
ADCY9	rs2540031	ENSG00000262888	ENSG00000262888.1	Esophagus_Gastroesophageal_Junction	1316	0.172215	0.0553638	0.0588106	0.0182111	0.6954	0.97448	FALSE	rs7187649	0.08422	0.0253	19285	0.00462144	1.72671	0.89643	0.202609	0.427455	0.0253	330	0.0614419	0.793554	0.268043	-0.0716195	0.13099	2.82309e-06	FALSE	FALSE
ADCY9	rs2540031	ENSG00000262888	ENSG00000262888.1	Esophagus_Gastroesophageal_Junction	1316	0.172215	0.0553638	0.0588106	0.0182111	0.6954	0.97448	FALSE	rs59956200	0.07466	0.0265	19551	0.0043575	1.78255	0.901764	0.272475	0.803468	0.0265	330	0.0587319	0.248861	0.276985	-0.153585	0.11889	2.78913e-06	FALSE	FALSE
ADCY9	rs2540031	ENSG00000262888	ENSG00000262888.1	Esophagus_Gastroesophageal_Junction	1316	0.172215	0.0553638	0.0588106	0.0182111	0.6954	0.97448	FALSE	rs153037	0.1719	0.2413	21275	0.000564276	1.36612	0.986089	-1.21738	0.0195513	0.2413	330	0.00827616	2.33485	0.731085	1.33608	0.1187	2.78861e-06	FALSE	FALSE
ADCY9	rs2540031	ENSG00000262888	ENSG00000262888.1	Esophagus_Gastroesophageal_Junction	1316	0.172215	0.0553638	0.0588106	0.0182111	0.6954	0.97448	FALSE	rs233634	0.245	0.2422	20020	0.00059813	1.16258	0.985267	-1.44299	0.0143349	0.2422	330	0.00825519	2.44876	0.731584	1.53584	0.0928404	2.71742e-06	FALSE	FALSE
ADCY9	rs2540031	ENSG00000262888	ENSG00000262888.1	Esophagus_Gastroesophageal_Junction	1316	0.172215	0.0553638	0.0588106	0.0182111	0.6954	0.97448	FALSE	rs74376244	0.1303	0.0169	16330	0.00810062	1.51292	0.83159	0.061047	0.245695	0.0169	330	0.0911951	1.16087	0.197898	0.0230857	0.0841327	2.69386e-06	FALSE	FALSE
ADCY9	rs2540031	ENSG00000262888	ENSG00000262888.1	Esophagus_Gastroesophageal_Junction	1316	0.172215	0.0553638	0.0588106	0.0182111	0.6954	0.97448	FALSE	rs130024	0.7633	0.943	20002	0.00204422	0.30115	0.951379	-1.46871	0.00407453	0.943	330	0.0281883	2.87233	0.443889	1.53771	0.0690041	2.65341e-06	FALSE	FALSE
ADCY9	rs2540031	ENSG00000262888	ENSG00000262888.1	Esophagus_Gastroesophageal_Junction	1316	0.172215	0.0553638	0.0588106	0.0182111	0.6954	0.97448	FALSE	rs61455471	0.08104	0.9724	19551	0.00418857	1.74468	0.905211	0.199642	0.631126	0.9724	330	0.056455	0.480143	0.284973	-0.134869	0.0647733	2.64221e-06	FALSE	FALSE
ADCY9	rs2540031	ENSG00000262888	ENSG00000262888.1	Esophagus_Gastroesophageal_Junction	1316	0.172215	0.0553638	0.0588106	0.0182111	0.6954	0.97448	FALSE	rs140028696	0.07919	0.0929	21248	0.00122744	1.75541	0.970228	-0.262234	0.113816	0.0929	330	0.0179798	1.58127	0.555833	0.28913	0.026896	2.544e-06	FALSE	FALSE
ADCY9	rs2540031	ENSG00000262888	ENSG00000262888.1	Esophagus_Gastroesophageal_Junction	1316	0.172215	0.0553638	0.0588106	0.0182111	0.6954	0.97448	FALSE	rs130003	0.1403	0.9749	16066	0.00559045	1.47467	0.877377	-0.0953185	0.153191	0.9749	330	0.0619188	1.42835	0.266528	0.1169	0.021582	2.53052e-06	FALSE	FALSE
ADCY9	rs2540031	ENSG00000262888	ENSG00000262888.1	Esophagus_Gastroesophageal_Junction	1316	0.172215	0.0553638	0.0588106	0.0182111	0.6954	0.97448	FALSE	rs116481265	0.05748	0.9523	20283	0.00238542	1.89964	0.943721	0.264061	0.978175	0.9523	330	0.0333552	0.027357	0.402827	-0.257624	0.00643696	2.49248e-06	FALSE	FALSE
ADCY9	rs2540031	ENSG00000262888	ENSG00000262888.1	Esophagus_Gastroesophageal_Junction	1316	0.172215	0.0553638	0.0588106	0.0182111	0.6954	0.97448	FALSE	rs130043	0.2893	0.0155	11182	0.0128802	1.05966	0.756427	-0.281483	0.0429411	0.0155	330	0.0992907	2.02428	0.184743	0.276387	-0.00509591	2.4639e-06	FALSE	FALSE
ADCY9	rs2540031	ENSG00000262888	ENSG00000262888.1	Esophagus_Gastroesophageal_Junction	1316	0.172215	0.0553638	0.0588106	0.0182111	0.6954	0.97448	FALSE	rs57295118	0.09976	0.0257	19551	0.00448946	1.64602	0.899089	0.0712254	0.518035	0.0257	330	0.0605104	0.646377	0.27105	-0.101452	-0.0302269	2.40275e-06	FALSE	FALSE
ADCY9	rs2540031	ENSG00000262888	ENSG00000262888.1	Esophagus_Gastroesophageal_Junction	1316	0.172215	0.0553638	0.0588106	0.0182111	0.6954	0.97448	FALSE	rs153035	0.03031	0.2757	21269	0.000517471	2.16602	0.987228	0.135585	0.252592	0.2757	330	0.00758754	1.14408	0.747818	-0.199389	-0.0638039	2.32341e-06	FALSE	FALSE
ADCY9	rs2540031	ENSG00000262888	ENSG00000262888.1	Esophagus_Gastroesophageal_Junction	1316	0.172215	0.0553638	0.0588106	0.0182111	0.6954	0.97448	FALSE	rs2283481	0.2538	0.7288	21266	0.000522883	1.14117	0.987097	-1.5324	0.0165559	0.7288	330	0.00766581	2.39642	0.745878	1.45676	-0.0756393	2.29608e-06	FALSE	FALSE
ADCY9	rs2540031	ENSG00000262888	ENSG00000262888.1	Esophagus_Gastroesophageal_Junction	1316	0.172215	0.0553638	0.0588106	0.0182111	0.6954	0.97448	FALSE	rs2238427	0.0348	0.4748	21254	0.000414679	2.11068	0.989739	-0.0850958	0.161675	0.4748	330	0.00607604	1.39946	0.787373	-0.00307708	-0.0881729	2.26748e-06	FALSE	FALSE
ADCY9	rs2540031	ENSG00000262888	ENSG00000262888.1	Esophagus_Gastroesophageal_Junction	1316	0.172215	0.0553638	0.0588106	0.0182111	0.6954	0.97448	FALSE	rs2892140	0.1755	0.6786	21274	0.000473674	1.35474	0.988297	-1.31702	0.0241917	0.6786	330	0.00694698	2.25407	0.764085	1.21895	-0.0980678	2.24515e-06	FALSE	FALSE
ADCY9	rs2540031	ENSG00000262888	ENSG00000262888.1	Esophagus_Gastroesophageal_Junction	1316	0.172215	0.0553638	0.0588106	0.0182111	0.6954	0.97448	FALSE	rs2238433	0.09724	0.9696	19550	0.00381396	1.65838	0.912951	0.0347733	0.599667	0.9696	330	0.0514032	0.524879	0.304452	-0.13959	-0.104817	2.23005e-06	FALSE	FALSE
ADCY9	rs2540031	ENSG00000262888	ENSG00000262888.1	Esophagus_Gastroesophageal_Junction	1316	0.172215	0.0553638	0.0588106	0.0182111	0.6954	0.97448	FALSE	rs72760902	0.3557	0.9284	21155	0.00156289	0.92359	0.962397	-1.22987	0.0163049	0.9284	330	0.0227933	2.40202	0.496762	1.08974	-0.14013	2.15267e-06	FALSE	FALSE
ADCY9	rs2540031	ENSG00000262888	ENSG00000262888.1	Esophagus_Gastroesophageal_Junction	1316	0.172215	0.0553638	0.0588106	0.0182111	0.6954	0.97448	FALSE	rs2238432	0.1052	0.0306	19550	0.00378981	1.62015	0.913455	-0.0246852	0.599667	0.0306	330	0.0510777	0.524879	0.305799	-0.140373	-0.165059	2.09968e-06	FALSE	FALSE
ADCY9	rs2540031	ENSG00000262888	ENSG00000262888.1	Esophagus_Gastroesophageal_Junction	1316	0.172215	0.0553638	0.0588106	0.0182111	0.6954	0.97448	FALSE	rs2241074	0.1235	0.0259	18389	0.00473726	1.54025	0.894109	-0.0620981	0.529464	0.0259	330	0.0600555	0.628824	0.272544	-0.105216	-0.167314	2.09494e-06	FALSE	FALSE
ADCY9	rs2540031	ENSG00000262888	ENSG00000262888.1	Esophagus_Gastroesophageal_Junction	1316	0.172215	0.0553638	0.0588106	0.0182111	0.6954	0.97448	FALSE	rs28360728	0.1217	0.0259	18389	0.00473726	1.54768	0.894109	-0.0518416	0.597413	0.0259	330	0.0600555	0.528124	0.272544	-0.121092	-0.172934	2.0832e-06	FALSE	FALSE
ADCY9	rs2540031	ENSG00000262888	ENSG00000262888.1	Esophagus_Gastroesophageal_Junction	1316	0.172215	0.0553638	0.0588106	0.0182111	0.6954	0.97448	FALSE	rs2238434	0.1069	0.9694	19550	0.00378981	1.61228	0.913455	-0.0362975	0.599667	0.9694	330	0.0510777	0.524879	0.305799	-0.140373	-0.176671	2.07543e-06	FALSE	FALSE
ADCY9	rs2540031	ENSG00000262888	ENSG00000262888.1	Esophagus_Gastroesophageal_Junction	1316	0.172215	0.0553638	0.0588106	0.0182111	0.6954	0.97448	FALSE	rs76593010	0.1604	0.0182	16368	0.00751447	1.40373	0.841849	-0.0926908	0.838033	0.0182	330	0.0847933	0.20441	0.209706	-0.113294	-0.205985	2.01548e-06	FALSE	FALSE
ADCY9	rs2540031	ENSG00000262888	ENSG00000262888.1	Esophagus_Gastroesophageal_Junction	1316	0.172215	0.0553638	0.0588106	0.0182111	0.6954	0.97448	FALSE	rs2239316	0.1584	0.7265	20643	0.000535825	1.41047	0.986781	-1.1815	0.0350359	0.7265	330	0.00762541	2.10794	0.746878	0.972406	-0.209092	2.00923e-06	FALSE	FALSE
ADCY9	rs2540031	ENSG00000262888	ENSG00000262888.1	Esophagus_Gastroesophageal_Junction	1316	0.172215	0.0553638	0.0588106	0.0182111	0.6954	0.97448	FALSE	rs11645792	0.1539	0.0322	18469	0.0038186	1.42589	0.912854	-0.292097	0.195006	0.0322	330	0.04862	1.29591	0.316367	0.0754842	-0.216612	1.99417e-06	FALSE	FALSE
ADCY9	rs2540031	ENSG00000262888	ENSG00000262888.1	Esophagus_Gastroesophageal_Junction	1316	0.172215	0.0553638	0.0588106	0.0182111	0.6954	0.97448	FALSE	rs10852637	0.4968	0.5086	20636	0.000426139	0.679533	0.989459	-2.04778	0.0101885	0.5086	330	0.0060624	2.56937	0.787749	1.82522	-0.22256	1.98235e-06	FALSE	FALSE
ADCY9	rs2540031	ENSG00000262888	ENSG00000262888.1	Esophagus_Gastroesophageal_Junction	1316	0.172215	0.0553638	0.0588106	0.0182111	0.6954	0.97448	FALSE	rs142809521	0.3364	0.0175	15960	0.00800913	0.961303	0.833175	-0.510435	0.0511414	0.0175	330	0.0881222	1.95029	0.203395	0.273122	-0.237313	1.95332e-06	FALSE	FALSE
ADCY9	rs2540031	ENSG00000262888	ENSG00000262888.1	Esophagus_Gastroesophageal_Junction	1316	0.172215	0.0553638	0.0588106	0.0182111	0.6954	0.97448	FALSE	rs182255417	0.2689	0.0169	17492	0.00756249	1.1056	0.840999	-0.405425	0.095981	0.0169	330	0.0911951	1.66466	0.197898	0.163936	-0.241488	1.94518e-06	FALSE	FALSE
ADCY9	rs2540031	ENSG00000262888	ENSG00000262888.1	Esophagus_Gastroesophageal_Junction	1316	0.172215	0.0553638	0.0588106	0.0182111	0.6954	0.97448	FALSE	rs12102673	0.4753	0.0209	11518	0.00932477	0.713882	0.810952	-0.626234	0.035788	0.0209	330	0.0740428	2.09933	0.233057	0.380891	-0.245343	1.93769e-06	FALSE	FALSE
ADCY9	rs2540031	ENSG00000262888	ENSG00000262888.1	Esophagus_Gastroesophageal_Junction	1316	0.172215	0.0553638	0.0588106	0.0182111	0.6954	0.97448	FALSE	rs17136507	0.8427	0.9114	20686	0.00131574	0.198441	0.968154	-1.70436	0.00935034	0.9114	330	0.0187635	2.59897	0.545276	1.44754	-0.256816	1.91559e-06	FALSE	FALSE
ADCY9	rs2540031	ENSG00000262888	ENSG00000262888.1	Esophagus_Gastroesophageal_Junction	1316	0.172215	0.0553638	0.0588106	0.0182111	0.6954	0.97448	FALSE	rs111685728	0.1279	0.0398	20504	0.00280482	1.52244	0.934474	-0.279689	0.274875	0.0398	330	0.0396471	1.0919	0.362044	-0.00891851	-0.288607	1.85565e-06	FALSE	FALSE
ADCY9	rs2540031	ENSG00000262888	ENSG00000262888.1	Esophagus_Gastroesophageal_Junction	1316	0.172215	0.0553638	0.0588106	0.0182111	0.6954	0.97448	FALSE	rs2283491	0.02975	0.7729	21286	0.000588239	2.1734	0.985507	0.210561	0.540593	0.7729	330	0.00863208	0.611917	0.722727	-0.506067	-0.295506	1.84289e-06	FALSE	FALSE
ADCY9	rs2540031	ENSG00000262888	ENSG00000262888.1	Esophagus_Gastroesophageal_Junction	1316	0.172215	0.0553638	0.0588106	0.0182111	0.6954	0.97448	FALSE	rs117319561	0.2688	0.0149	12624	0.0118611	1.10583	0.771291	-0.266062	0.461773	0.0149	330	0.103226	0.73593	0.17896	-0.0501301	-0.316192	1.80516e-06	FALSE	FALSE
ADCY9	rs2540031	ENSG00000262888	ENSG00000262888.1	Esophagus_Gastroesophageal_Junction	1316	0.172215	0.0553638	0.0588106	0.0182111	0.6954	0.97448	FALSE	rs2283482	0.2628	0.7408	21273	0.000538052	1.1198	0.986727	-1.54237	0.0236397	0.7408	330	0.00789078	2.26293	0.740356	1.22141	-0.320956	1.79658e-06	FALSE	FALSE
ADCY9	rs2540031	ENSG00000262888	ENSG00000262888.1	Esophagus_Gastroesophageal_Junction	1316	0.172215	0.0553638	0.0588106	0.0182111	0.6954	0.97448	FALSE	rs77589580	0.2311	0.9834	18045	0.00746094	1.19753	0.842798	-0.320794	0.307242	0.9834	330	0.0928149	1.02103	0.195118	-0.00682505	-0.327619	1.78465e-06	FALSE	FALSE
ADCY9	rs2540031	ENSG00000262888	ENSG00000262888.1	Esophagus_Gastroesophageal_Junction	1316	0.172215	0.0553638	0.0588106	0.0182111	0.6954	0.97448	FALSE	rs148181595	0.4253	0.9824	16649	0.00763483	0.79726	0.839722	-0.648548	0.0511414	0.9824	330	0.0876305	1.95029	0.204303	0.274279	-0.374269	1.70331e-06	FALSE	FALSE
ADCY9	rs2540031	ENSG00000262888	ENSG00000262888.1	Esophagus_Gastroesophageal_Junction	1316	0.172215	0.0553638	0.0588106	0.0182111	0.6954	0.97448	FALSE	rs11543317	0.2505	0.0614	20799	0.00183357	1.14914	0.95617	-0.9324	0.0528131	0.0614	330	0.026291	1.93645	0.461151	0.555457	-0.376943	1.69876e-06	FALSE	FALSE
ADCY9	rs2540031	ENSG00000262888	ENSG00000262888.1	Esophagus_Gastroesophageal_Junction	1316	0.172215	0.0553638	0.0588106	0.0182111	0.6954	0.97448	FALSE	rs4785942	0.2289	0.0201	12501	0.00892619	1.2032	0.817558	-0.258879	0.832805	0.0201	330	0.0769269	0.211105	0.226297	-0.123241	-0.38212	1.68999e-06	FALSE	FALSE
ADCY9	rs2540031	ENSG00000262888	ENSG00000262888.1	Esophagus_Gastroesophageal_Junction	1316	0.172215	0.0553638	0.0588106	0.0182111	0.6954	0.97448	FALSE	rs141676149	0.259	0.0159	13483	0.0104176	1.12876	0.793374	-0.283007	0.862221	0.0159	330	0.0968322	0.173548	0.188549	-0.101626	-0.384633	1.68575e-06	FALSE	FALSE
ADCY9	rs2540031	ENSG00000262888	ENSG00000262888.1	Esophagus_Gastroesophageal_Junction	1316	0.172215	0.0553638	0.0588106	0.0182111	0.6954	0.97448	FALSE	rs143018702	0.1631	0.0254	19580	0.00453436	1.39472	0.898183	-0.268695	0.640851	0.0254	330	0.0612063	0.466509	0.268797	-0.127283	-0.395978	1.66673e-06	FALSE	FALSE
ADCY9	rs2540031	ENSG00000262888	ENSG00000262888.1	Esophagus_Gastroesophageal_Junction	1316	0.172215	0.0553638	0.0588106	0.0182111	0.6954	0.97448	FALSE	rs12925683	0.928	0.5045	21250	0.000413737	0.0903614	0.989762	-2.28681	0.00933396	0.5045	330	0.0060611	2.59957	0.787785	1.88676	-0.400043	1.65997e-06	FALSE	FALSE
ADCY9	rs2540031	ENSG00000262888	ENSG00000262888.1	Esophagus_Gastroesophageal_Junction	1316	0.172215	0.0553638	0.0588106	0.0182111	0.6954	0.97448	FALSE	rs117787884	0.2723	0.9836	13224	0.010303	1.09778	0.795181	-0.313669	0.850131	0.9836	330	0.0939277	0.188951	0.193253	-0.103923	-0.417592	1.63109e-06	FALSE	FALSE
ADCY9	rs2540031	ENSG00000262888	ENSG00000262888.1	Esophagus_Gastroesophageal_Junction	1316	0.172215	0.0553638	0.0588106	0.0182111	0.6954	0.97448	FALSE	rs117921780	0.314	0.0167	16568	0.00807823	1.00686	0.831977	-0.470109	0.204237	0.0167	330	0.0922685	1.26957	0.196047	0.0488884	-0.421221	1.62518e-06	FALSE	FALSE
ADCY9	rs2540031	ENSG00000262888	ENSG00000262888.1	Esophagus_Gastroesophageal_Junction	1316	0.172215	0.0553638	0.0588106	0.0182111	0.6954	0.97448	FALSE	rs79178498	0.9379	0.0169	10671	0.0123965	0.0779096	0.76341	-0.718396	0.0436491	0.0169	330	0.0911951	2.01744	0.197898	0.292471	-0.425925	1.61756e-06	FALSE	FALSE
ADCY9	rs2540031	ENSG00000262888	ENSG00000262888.1	Esophagus_Gastroesophageal_Junction	1316	0.172215	0.0553638	0.0588106	0.0182111	0.6954	0.97448	FALSE	rs72760899	0.6192	0.9253	21153	0.00150319	0.496984	0.963781	-1.54007	0.0163049	0.9253	330	0.0219206	2.40202	0.506521	1.1081	-0.431969	1.60781e-06	FALSE	FALSE
ADCY9	rs2540031	ENSG00000262888	ENSG00000262888.1	Esophagus_Gastroesophageal_Junction	1316	0.172215	0.0553638	0.0588106	0.0182111	0.6954	0.97448	FALSE	rs75101189	0.2765	0.0231	19900	0.00489411	1.08822	0.890986	-0.580579	0.128516	0.0231	330	0.067142	1.51998	0.250999	0.145439	-0.43514	1.60272e-06	FALSE	FALSE
ADCY9	rs2540031	ENSG00000262888	ENSG00000262888.1	Esophagus_Gastroesophageal_Junction	1316	0.172215	0.0553638	0.0588106	0.0182111	0.6954	0.97448	FALSE	rs117387987	0.301	0.0232	19900	0.00487351	1.03429	0.891394	-0.633228	0.10429	0.0232	330	0.0668594	1.6244	0.251792	0.187163	-0.446066	1.5853e-06	FALSE	FALSE
ADCY9	rs2540031	ENSG00000262888	ENSG00000262888.1	Esophagus_Gastroesophageal_Junction	1316	0.172215	0.0553638	0.0588106	0.0182111	0.6954	0.97448	FALSE	rs1460676037	0.301	0.0232	19900	0.00487351	1.03429	0.891394	-0.633228	0.10429	0.0232	330	0.0668594	1.6244	0.251792	0.187163	-0.446066	1.5853e-06	FALSE	FALSE
ADCY9	rs2540031	ENSG00000262888	ENSG00000262888.1	Esophagus_Gastroesophageal_Junction	1316	0.172215	0.0553638	0.0588106	0.0182111	0.6954	0.97448	FALSE	rs2601787	0.2016	0.9318	21172	0.0016335	1.27701	0.960765	-0.835708	0.0857229	0.9318	330	0.0238423	1.7184	0.485517	0.384548	-0.45116	1.57725e-06	FALSE	FALSE
ADCY9	rs2540031	ENSG00000262888	ENSG00000262888.1	Esophagus_Gastroesophageal_Junction	1316	0.172215	0.0553638	0.0588106	0.0182111	0.6954	0.97448	FALSE	rs41336654	0.2517	0.0248	12469	0.00728805	1.14623	0.84588	-0.379334	0.445899	0.0248	330	0.0626485	0.76227	0.264244	-0.0766583	-0.455992	1.56964e-06	FALSE	FALSE
ADCY9	rs2540031	ENSG00000262888	ENSG00000262888.1	Esophagus_Gastroesophageal_Junction	1316	0.172215	0.0553638	0.0588106	0.0182111	0.6954	0.97448	FALSE	rs2601773	0.03798	0.4781	20000	0.000440405	2.07507	0.98911	-0.130432	0.290569	0.4781	330	0.00607226	1.05687	0.787477	-0.334554	-0.464986	1.55559e-06	FALSE	FALSE
ADCY9	rs2540031	ENSG00000262888	ENSG00000262888.1	Esophagus_Gastroesophageal_Junction	1316	0.172215	0.0553638	0.0588106	0.0182111	0.6954	0.97448	FALSE	rs129994	0.9183	0.0198	14761	0.00767172	0.102575	0.839072	-0.908984	0.0240734	0.0198	330	0.0780686	2.25596	0.223728	0.442687	-0.466297	1.55355e-06	FALSE	FALSE
ADCY9	rs2540031	ENSG00000262888	ENSG00000262888.1	Esophagus_Gastroesophageal_Junction	1316	0.172215	0.0553638	0.0588106	0.0182111	0.6954	0.97448	FALSE	rs2238425	0.03928	0.5219	21255	0.000414402	2.06124	0.989746	-0.187477	0.263933	0.5219	330	0.00607226	1.11714	0.787477	-0.282964	-0.470441	1.54713e-06	FALSE	FALSE
ADCY9	rs2540031	ENSG00000262888	ENSG00000262888.1	Esophagus_Gastroesophageal_Junction	1316	0.172215	0.0553638	0.0588106	0.0182111	0.6954	0.97448	FALSE	rs7198973	0.09226	0.2211	21286	0.000599548	1.68359	0.985233	-0.711351	0.11887	0.2211	330	0.00879803	1.55953	0.718895	0.239716	-0.471636	1.54528e-06	FALSE	FALSE
ADCY9	rs2540031	ENSG00000262888	ENSG00000262888.1	Esophagus_Gastroesophageal_Junction	1316	0.172215	0.0553638	0.0588106	0.0182111	0.6954	0.97448	FALSE	rs144286422	0.3396	0.9815	16788	0.00720987	0.954956	0.84728	-0.553241	0.169977	0.9815	330	0.0834438	1.37228	0.212377	0.0806005	-0.472641	1.54373e-06	FALSE	FALSE
ADCY9	rs2540031	ENSG00000262888	ENSG00000262888.1	Esophagus_Gastroesophageal_Junction	1316	0.172215	0.0553638	0.0588106	0.0182111	0.6954	0.97448	FALSE	rs143700749	0.2783	0.0235	16991	0.00563676	1.08415	0.876486	-0.530603	0.204673	0.0235	330	0.0660261	1.26835	0.254162	0.0578133	-0.47279	1.5435e-06	FALSE	FALSE
ADCY9	rs2540031	ENSG00000262888	ENSG00000262888.1	Esophagus_Gastroesophageal_Junction	1316	0.172215	0.0553638	0.0588106	0.0182111	0.6954	0.97448	FALSE	rs74488150	0.5074	0.0141	13574	0.0116474	0.662892	0.774482	-0.574515	0.138864	0.0141	330	0.108994	1.48003	0.17111	0.0935745	-0.480941	1.53097e-06	FALSE	FALSE
ADCY9	rs2540031	ENSG00000262888	ENSG00000262888.1	Esophagus_Gastroesophageal_Junction	1316	0.172215	0.0553638	0.0588106	0.0182111	0.6954	0.97448	FALSE	rs11864123	0.8719	0.0233	13874	0.00696097	0.161246	0.851771	-0.943426	0.0285408	0.0233	330	0.0665793	2.18977	0.252584	0.460016	-0.48341	1.52719e-06	FALSE	FALSE
ADCY9	rs2540031	ENSG00000262888	ENSG00000262888.1	Esophagus_Gastroesophageal_Junction	1316	0.172215	0.0553638	0.0588106	0.0182111	0.6954	0.97448	FALSE	rs79755022	0.2993	0.9802	16281	0.00695549	1.03794	0.851871	-0.49597	0.279213	0.9802	330	0.0780686	1.08209	0.223728	0.00435726	-0.491613	1.51472e-06	FALSE	FALSE
ADCY9	rs2540031	ENSG00000262888	ENSG00000262888.1	Esophagus_Gastroesophageal_Junction	1316	0.172215	0.0553638	0.0588106	0.0182111	0.6954	0.97448	FALSE	rs117762426	0.8734	0.9789	13890	0.00766065	0.159341	0.839267	-0.90335	0.0312945	0.9789	330	0.0733559	2.15331	0.234727	0.410422	-0.492928	1.51273e-06	FALSE	FALSE
ADCY9	rs2540031	ENSG00000262888	ENSG00000262888.1	Esophagus_Gastroesophageal_Junction	1316	0.172215	0.0553638	0.0588106	0.0182111	0.6954	0.97448	FALSE	rs150708763	0.5756	0.0219	12823	0.0080015	0.559823	0.833307	-0.765221	0.0671369	0.0219	330	0.0707341	1.83076	0.241328	0.266333	-0.498888	1.50374e-06	FALSE	FALSE
ADCY9	rs2540031	ENSG00000262888	ENSG00000262888.1	Esophagus_Gastroesophageal_Junction	1316	0.172215	0.0553638	0.0588106	0.0182111	0.6954	0.97448	FALSE	rs2531975	0.1823	0.9357	21175	0.00172511	1.33371	0.958655	-0.74029	0.125961	0.9357	330	0.0251831	1.53023	0.471866	0.233255	-0.507034	1.49154e-06	FALSE	FALSE
ADCY9	rs2540031	ENSG00000262888	ENSG00000262888.1	Esophagus_Gastroesophageal_Junction	1316	0.172215	0.0553638	0.0588106	0.0182111	0.6954	0.97448	FALSE	rs72760892	0.3039	0.0613	21155	0.00180546	1.02811	0.956813	-1.06543	0.0528131	0.0613	330	0.0263311	1.93645	0.460772	0.555098	-0.51033	1.48663e-06	FALSE	FALSE
ADCY9	rs2540031	ENSG00000262888	ENSG00000262888.1	Esophagus_Gastroesophageal_Junction	1316	0.172215	0.0553638	0.0588106	0.0182111	0.6954	0.97448	FALSE	rs58109550	0.6571	0.8677	21294	0.000899087	0.443921	0.978017	-1.81237	0.0169175	0.8677	330	0.0131986	2.3885	0.630277	1.30034	-0.512037	1.48409e-06	FALSE	FALSE
ADCY9	rs2540031	ENSG00000262888	ENSG00000262888.1	Esophagus_Gastroesophageal_Junction	1316	0.172215	0.0553638	0.0588106	0.0182111	0.6954	0.97448	FALSE	rs129986	0.39	0.978	12163	0.0083982	0.859617	0.826477	-0.570363	0.203035	0.978	330	0.0704198	1.27295	0.242144	0.0575551	-0.512808	1.48295e-06	FALSE	FALSE
ADCY9	rs2540031	ENSG00000262888	ENSG00000262888.1	Esophagus_Gastroesophageal_Junction	1316	0.172215	0.0553638	0.0588106	0.0182111	0.6954	0.97448	FALSE	rs141265204	0.257	0.9753	19900	0.00458459	1.13351	0.897171	-0.560981	0.216941	0.9753	330	0.0628957	1.2347	0.263479	0.0479271	-0.513054	1.48259e-06	FALSE	FALSE
ADCY9	rs2540031	ENSG00000262888	ENSG00000262888.1	Esophagus_Gastroesophageal_Junction	1316	0.172215	0.0553638	0.0588106	0.0182111	0.6954	0.97448	FALSE	rs2531968	0.2362	0.9377	21179	0.00177636	1.18454	0.957479	-0.907147	0.0829494	0.9377	330	0.0259361	1.73382	0.46453	0.385917	-0.521231	1.47051e-06	FALSE	FALSE
ADCY9	rs2540031	ENSG00000262888	ENSG00000262888.1	Esophagus_Gastroesophageal_Junction	1316	0.172215	0.0553638	0.0588106	0.0182111	0.6954	0.97448	FALSE	rs2238445	0.2364	0.0623	21179	0.00177636	1.18403	0.957479	-0.90772	0.0829494	0.0623	330	0.0259361	1.73382	0.46453	0.385917	-0.521804	1.46967e-06	FALSE	FALSE
ADCY9	rs2540031	ENSG00000262888	ENSG00000262888.1	Esophagus_Gastroesophageal_Junction	1316	0.172215	0.0553638	0.0588106	0.0182111	0.6954	0.97448	FALSE	rs79041006	0.6309	0.9783	12529	0.00826305	0.48046	0.828791	-0.786776	0.0671369	0.9783	330	0.0713714	1.83076	0.23969	0.264666	-0.52211	1.46922e-06	FALSE	FALSE
ADCY9	rs2540031	ENSG00000262888	ENSG00000262888.1	Esophagus_Gastroesophageal_Junction	1316	0.172215	0.0553638	0.0588106	0.0182111	0.6954	0.97448	FALSE	rs149423072	0.2995	0.0201	18225	0.0061227	1.03751	0.867252	-0.542888	0.279213	0.0201	330	0.0769269	1.08209	0.226297	0.00420385	-0.538684	1.44507e-06	FALSE	FALSE
ADCY9	rs2540031	ENSG00000262888	ENSG00000262888.1	Esophagus_Gastroesophageal_Junction	1316	0.172215	0.0553638	0.0588106	0.0182111	0.6954	0.97448	FALSE	rs2238446	0.2433	0.9377	21179	0.00177636	1.16678	0.957479	-0.92714	0.0829494	0.9377	330	0.0259361	1.73382	0.46453	0.385917	-0.541223	1.44141e-06	FALSE	FALSE
ADCY9	rs2540031	ENSG00000262888	ENSG00000262888.1	Esophagus_Gastroesophageal_Junction	1316	0.172215	0.0553638	0.0588106	0.0182111	0.6954	0.97448	FALSE	rs13334719	0.8438	0.0808	21313	0.00138843	0.197035	0.966454	-1.67866	0.0167089	0.0808	330	0.0204002	2.39305	0.524473	1.13008	-0.548573	1.43085e-06	FALSE	FALSE
ADCY9	rs2540031	ENSG00000262888	ENSG00000262888.1	Esophagus_Gastroesophageal_Junction	1316	0.172215	0.0553638	0.0588106	0.0182111	0.6954	0.97448	FALSE	rs55794514	0.5377	0.0398	20483	0.0028077	0.616295	0.934411	-1.18472	0.0293752	0.0398	330	0.0396471	2.17841	0.362044	0.634295	-0.550427	1.4282e-06	FALSE	FALSE
ADCY9	rs2540031	ENSG00000262888	ENSG00000262888.1	Esophagus_Gastroesophageal_Junction	1316	0.172215	0.0553638	0.0588106	0.0182111	0.6954	0.97448	FALSE	rs3789033	0.0961	0.7443	20654	0.000559121	1.66406	0.986215	-0.77661	0.11957	0.7443	330	0.00796118	1.55658	0.738645	0.22391	-0.5527	1.42496e-06	FALSE	FALSE
ADCY9	rs2540031	ENSG00000262888	ENSG00000262888.1	Esophagus_Gastroesophageal_Junction	1316	0.172215	0.0553638	0.0588106	0.0182111	0.6954	0.97448	FALSE	rs61731445	0.3291	0.9388	21155	0.00180822	0.975928	0.95675	-1.11475	0.0528131	0.9388	330	0.0263713	1.93645	0.460393	0.554739	-0.560015	1.41457e-06	FALSE	FALSE
ADCY9	rs2540031	ENSG00000262888	ENSG00000262888.1	Esophagus_Gastroesophageal_Junction	1316	0.172215	0.0553638	0.0588106	0.0182111	0.6954	0.97448	FALSE	rs146354035	0.5765	0.0305	12632	0.00588395	0.558504	0.871765	-0.89098	0.0671369	0.0305	330	0.0512399	1.83076	0.305126	0.329329	-0.561651	1.41226e-06	FALSE	FALSE
ADCY9	rs2540031	ENSG00000262888	ENSG00000262888.1	Esophagus_Gastroesophageal_Junction	1316	0.172215	0.0553638	0.0588106	0.0182111	0.6954	0.97448	FALSE	rs17256190	0.3128	0.9819	16504	0.00749296	1.00936	0.84223	-0.49427	0.494783	0.9819	330	0.0852531	0.682721	0.208811	-0.0684448	-0.562715	1.41076e-06	FALSE	FALSE
ADCY9	rs2540031	ENSG00000262888	ENSG00000262888.1	Esophagus_Gastroesophageal_Junction	1316	0.172215	0.0553638	0.0588106	0.0182111	0.6954	0.97448	FALSE	rs2072338	0.218	0.9375	21179	0.00177105	1.23186	0.957601	-0.85374	0.107231	0.9375	330	0.0258586	1.61076	0.465274	0.290591	-0.563149	1.41014e-06	FALSE	FALSE
ADCY9	rs2540031	ENSG00000262888	ENSG00000262888.1	Esophagus_Gastroesophageal_Junction	1316	0.172215	0.0553638	0.0588106	0.0182111	0.6954	0.97448	FALSE	rs147791804	0.6203	0.0144	14756	0.0104944	0.495425	0.792167	-0.688294	0.119151	0.0144	330	0.106756	1.55835	0.174073	0.115739	-0.572555	1.39694e-06	FALSE	FALSE
ADCY9	rs2540031	ENSG00000262888	ENSG00000262888.1	Esophagus_Gastroesophageal_Junction	1316	0.172215	0.0553638	0.0588106	0.0182111	0.6954	0.97448	FALSE	rs56387835	0.07103	0.1099	21308	0.00105441	1.80529	0.974317	-0.243282	0.529147	0.1099	330	0.0154889	0.629309	0.592279	-0.331306	-0.574588	1.39411e-06	FALSE	FALSE
ADCY9	rs2540031	ENSG00000262888	ENSG00000262888.1	Esophagus_Gastroesophageal_Junction	1316	0.172215	0.0553638	0.0588106	0.0182111	0.6954	0.97448	FALSE	rs113867806	0.2737	0.0228	14136	0.00697821	1.09458	0.851459	-0.443376	0.86854	0.0228	330	0.0680045	0.165513	0.248606	-0.139508	-0.582884	1.38259e-06	FALSE	FALSE
ADCY9	rs2540031	ENSG00000262888	ENSG00000262888.1	Esophagus_Gastroesophageal_Junction	1316	0.172215	0.0553638	0.0588106	0.0182111	0.6954	0.97448	FALSE	rs117798634	0.3495	0.0296	18974	0.00403262	0.93556	0.908417	-0.797701	0.111248	0.0296	330	0.0527489	1.59261	0.299008	0.201573	-0.596129	1.3644e-06	FALSE	FALSE
ADCY9	rs2540031	ENSG00000262888	ENSG00000262888.1	Esophagus_Gastroesophageal_Junction	1316	0.172215	0.0553638	0.0588106	0.0182111	0.6954	0.97448	FALSE	rs6500574	0.6726	0.1539	21296	0.000792557	0.422582	0.980571	-1.88294	0.0189984	0.1539	330	0.0116358	2.34556	0.659132	1.27503	-0.607911	1.34842e-06	FALSE	FALSE
ADCY9	rs2540031	ENSG00000262888	ENSG00000262888.1	Esophagus_Gastroesophageal_Junction	1316	0.172215	0.0553638	0.0588106	0.0182111	0.6954	0.97448	FALSE	rs117062137	0.8071	0.9749	12342	0.00727728	0.244169	0.846072	-0.910415	0.0671369	0.9749	330	0.0619188	1.83076	0.266528	0.291674	-0.618741	1.33389e-06	FALSE	FALSE
ADCY9	rs2540031	ENSG00000262888	ENSG00000262888.1	Esophagus_Gastroesophageal_Junction	1316	0.172215	0.0553638	0.0588106	0.0182111	0.6954	0.97448	FALSE	rs74449653	0.3966	0.0186	12675	0.00949908	0.847709	0.808096	-0.535026	0.560115	0.0186	330	0.0830036	0.582671	0.213263	-0.0837286	-0.618755	1.33387e-06	FALSE	FALSE
ADCY9	rs2540031	ENSG00000262888	ENSG00000262888.1	Esophagus_Gastroesophageal_Junction	1316	0.172215	0.0553638	0.0588106	0.0182111	0.6954	0.97448	FALSE	rs62039111	0.4432	0.0162	13156	0.010482	0.766801	0.792362	-0.553032	0.529765	0.0162	330	0.095068	0.628365	0.191379	-0.0684301	-0.621462	1.33027e-06	FALSE	FALSE
ADCY9	rs2540031	ENSG00000262888	ENSG00000262888.1	Esophagus_Gastroesophageal_Junction	1316	0.172215	0.0553638	0.0588106	0.0182111	0.6954	0.97448	FALSE	rs117911826	0.2658	0.0208	18554	0.00581589	1.11279	0.87306	-0.491466	0.93598	0.0208	330	0.0743912	0.0803235	0.232219	-0.131376	-0.622843	1.32843e-06	FALSE	FALSE
ADCY9	rs2540031	ENSG00000262888	ENSG00000262888.1	Esophagus_Gastroesophageal_Junction	1316	0.172215	0.0553638	0.0588106	0.0182111	0.6954	0.97448	FALSE	rs4785949	0.842	0.0136	10872	0.0150691	0.199336	0.72636	-0.63354	0.276379	0.0136	330	0.112944	1.08849	0.16612	0.00757741	-0.625963	1.32429e-06	FALSE	FALSE
ADCY9	rs2540031	ENSG00000262888	ENSG00000262888.1	Esophagus_Gastroesophageal_Junction	1316	0.172215	0.0553638	0.0588106	0.0182111	0.6954	0.97448	FALSE	rs117972049	0.3573	0.0172	15188	0.00856041	0.920522	0.823716	-0.518838	0.898604	0.0172	330	0.0896319	0.127425	0.200657	-0.110353	-0.629191	1.32002e-06	FALSE	FALSE
ADCY9	rs2540031	ENSG00000262888	ENSG00000262888.1	Esophagus_Gastroesophageal_Junction	1316	0.172215	0.0553638	0.0588106	0.0182111	0.6954	0.97448	FALSE	rs72762759	0.2156	0.9372	21178	0.00176324	1.23831	0.95778	-0.848092	0.131577	0.9372	330	0.0257433	1.50791	0.466386	0.216193	-0.631899	1.31645e-06	FALSE	FALSE
ADCY9	rs2540031	ENSG00000262888	ENSG00000262888.1	Esophagus_Gastroesophageal_Junction	1316	0.172215	0.0553638	0.0588106	0.0182111	0.6954	0.97448	FALSE	rs12921565	0.7189	0.1548	21296	0.000788788	0.359929	0.980662	-1.90931	0.0189984	0.1548	330	0.0115805	2.34556	0.660202	1.2764	-0.632908	1.31513e-06	FALSE	FALSE
ADCY9	rs2540031	ENSG00000262888	ENSG00000262888.1	Esophagus_Gastroesophageal_Junction	1316	0.172215	0.0553638	0.0588106	0.0182111	0.6954	0.97448	FALSE	rs130023	0.2583	0.9648	19662	0.0032914	1.13042	0.923971	-0.697974	0.206336	0.9648	330	0.0446145	1.2637	0.335248	0.0635165	-0.634458	1.31309e-06	FALSE	FALSE
ADCY9	rs2540031	ENSG00000262888	ENSG00000262888.1	Esophagus_Gastroesophageal_Junction	1316	0.172215	0.0553638	0.0588106	0.0182111	0.6954	0.97448	FALSE	rs144624199	0.6496	0.9843	14059	0.010116	0.454318	0.798149	-0.717742	0.162816	0.9843	330	0.0980458	1.39566	0.186651	0.078489	-0.639253	1.30681e-06	FALSE	FALSE
ADCY9	rs2540031	ENSG00000262888	ENSG00000262888.1	Esophagus_Gastroesophageal_Junction	1316	0.172215	0.0553638	0.0588106	0.0182111	0.6954	0.97448	FALSE	rs75401475	0.4251	0.0207	17913	0.00605249	0.797605	0.868574	-0.738374	0.163012	0.0207	330	0.0747429	1.39501	0.231379	0.0935602	-0.644814	1.29956e-06	FALSE	FALSE
ADCY9	rs2540031	ENSG00000262888	ENSG00000262888.1	Esophagus_Gastroesophageal_Junction	1316	0.172215	0.0553638	0.0588106	0.0182111	0.6954	0.97448	FALSE	rs2238428	0.04349	0.5203	21254	0.000414309	2.01897	0.989748	-0.272931	0.312117	0.5203	330	0.00607061	1.01079	0.787522	-0.372155	-0.645086	1.29921e-06	FALSE	FALSE
ADCY9	rs2540031	ENSG00000262888	ENSG00000262888.1	Esophagus_Gastroesophageal_Junction	1316	0.172215	0.0553638	0.0588106	0.0182111	0.6954	0.97448	FALSE	rs11076806	0.9072	0.1544	21029	0.000800493	0.116571	0.98038	-1.95895	0.0179743	0.1544	330	0.011605	2.36615	0.659728	1.30779	-0.651161	1.29134e-06	FALSE	FALSE
ADCY9	rs2540031	ENSG00000262888	ENSG00000262888.1	Esophagus_Gastroesophageal_Junction	1316	0.172215	0.0553638	0.0588106	0.0182111	0.6954	0.97448	FALSE	rs147940843	0.4861	0.0146	13089	0.0116712	0.696525	0.774125	-0.556105	0.925316	0.0146	330	0.105315	0.0937396	0.176036	-0.0960405	-0.652145	1.29007e-06	FALSE	FALSE
ADCY9	rs2540031	ENSG00000262888	ENSG00000262888.1	Esophagus_Gastroesophageal_Junction	1316	0.172215	0.0553638	0.0588106	0.0182111	0.6954	0.97448	FALSE	rs8052554	0.9718	0.0144	11037	0.0140305	0.0353508	0.740322	-0.673694	0.251646	0.0144	330	0.106756	1.14636	0.174073	0.0187539	-0.65494	1.28647e-06	FALSE	FALSE
ADCY9	rs2540031	ENSG00000262888	ENSG00000262888.1	Esophagus_Gastroesophageal_Junction	1316	0.172215	0.0553638	0.0588106	0.0182111	0.6954	0.97448	FALSE	rs2386823	0.06469	0.7032	20109	0.000523667	1.84739	0.987077	-0.490011	0.231967	0.7032	330	0.00725961	1.19531	0.756058	-0.1653	-0.655311	1.28599e-06	FALSE	FALSE
ADCY9	rs2540031	ENSG00000262888	ENSG00000262888.1	Esophagus_Gastroesophageal_Junction	1316	0.172215	0.0553638	0.0588106	0.0182111	0.6954	0.97448	FALSE	rs129966	0.8308	0.9732	11044	0.00763001	0.213676	0.839807	-0.896515	0.0886698	0.9732	330	0.0580924	1.70246	0.279183	0.240901	-0.655614	1.2856e-06	FALSE	FALSE
ADCY9	rs2540031	ENSG00000262888	ENSG00000262888.1	Esophagus_Gastroesophageal_Junction	1316	0.172215	0.0553638	0.0588106	0.0182111	0.6954	0.97448	FALSE	rs147079110	0.9031	0.0222	13423	0.00754286	0.121746	0.841346	-0.91428	0.0720711	0.0222	330	0.0697996	1.79867	0.243771	0.25462	-0.65966	1.28041e-06	FALSE	FALSE
ADCY9	rs2540031	ENSG00000262888	ENSG00000262888.1	Esophagus_Gastroesophageal_Junction	1316	0.172215	0.0553638	0.0588106	0.0182111	0.6954	0.97448	FALSE	rs129962	0.7287	0.9751	12159	0.00744461	0.346855	0.843088	-0.875321	0.0951682	0.9751	330	0.0624033	1.66874	0.265007	0.215036	-0.660284	1.27961e-06	FALSE	FALSE
ADCY9	rs2540031	ENSG00000262888	ENSG00000262888.1	Esophagus_Gastroesophageal_Junction	1316	0.172215	0.0553638	0.0588106	0.0182111	0.6954	0.97448	FALSE	rs112991945	0.3239	0.025	13458	0.00669982	0.986475	0.856534	-0.554069	0.548228	0.025	330	0.0621601	0.600418	0.265769	-0.106561	-0.660629	1.27917e-06	FALSE	FALSE
ADCY9	rs2540031	ENSG00000262888	ENSG00000262888.1	Esophagus_Gastroesophageal_Junction	1316	0.172215	0.0553638	0.0588106	0.0182111	0.6954	0.97448	FALSE	rs6500583	0.9695	0.0145	11452	0.0134302	0.0382354	0.74864	-0.689888	0.251646	0.0145	330	0.106031	1.14636	0.175056	0.0188044	-0.671083	1.26587e-06	FALSE	FALSE
ADCY9	rs2540031	ENSG00000262888	ENSG00000262888.1	Esophagus_Gastroesophageal_Junction	1316	0.172215	0.0553638	0.0588106	0.0182111	0.6954	0.97448	FALSE	rs149631043	0.2954	0.0211	19385	0.00548911	1.04635	0.879331	-0.575987	0.5801	0.0211	330	0.0733559	0.553239	0.234727	-0.0978396	-0.673827	1.2624e-06	FALSE	FALSE
ADCY9	rs2540031	ENSG00000262888	ENSG00000262888.1	Esophagus_Gastroesophageal_Junction	1316	0.172215	0.0553638	0.0588106	0.0182111	0.6954	0.97448	FALSE	rs73509661	0.9132	0.0148	11452	0.013162	0.109003	0.752417	-0.693536	0.251646	0.0148	330	0.103913	1.14636	0.177988	0.0189507	-0.674585	1.26144e-06	FALSE	FALSE
ADCY9	rs2540031	ENSG00000262888	ENSG00000262888.1	Esophagus_Gastroesophageal_Junction	1316	0.172215	0.0553638	0.0588106	0.0182111	0.6954	0.97448	FALSE	rs112185685	0.379	0.0466	20982	0.00235766	0.87974	0.944339	-1.07881	0.0693009	0.0466	330	0.0341032	1.81645	0.397504	0.402446	-0.676362	1.2592e-06	FALSE	FALSE
ADCY9	rs2540031	ENSG00000262888	ENSG00000262888.1	Esophagus_Gastroesophageal_Junction	1316	0.172215	0.0553638	0.0588106	0.0182111	0.6954	0.97448	FALSE	rs56801616	0.8359	0.0146	11452	0.0133396	0.207141	0.749912	-0.676883	0.293809	0.0146	330	0.105315	1.0498	0.176036	0.000189119	-0.676694	1.25879e-06	FALSE	FALSE
ADCY9	rs2540031	ENSG00000262888	ENSG00000262888.1	Esophagus_Gastroesophageal_Junction	1316	0.172215	0.0553638	0.0588106	0.0182111	0.6954	0.97448	FALSE	rs35671987	0.4533	0.6726	21266	0.000469318	0.749925	0.988403	-1.95058	0.0223084	0.6726	330	0.00688051	2.28508	0.765814	1.27356	-0.677021	1.25837e-06	FALSE	FALSE
ADCY9	rs2540031	ENSG00000262888	ENSG00000262888.1	Esophagus_Gastroesophageal_Junction	1316	0.172215	0.0553638	0.0588106	0.0182111	0.6954	0.97448	FALSE	rs1104734	0.8406	0.9854	11452	0.0133396	0.201126	0.749912	-0.677804	0.293809	0.9854	330	0.105315	1.0498	0.176036	0.000189119	-0.677615	1.25763e-06	FALSE	FALSE
ADCY9	rs2540031	ENSG00000262888	ENSG00000262888.1	Esophagus_Gastroesophageal_Junction	1316	0.172215	0.0553638	0.0588106	0.0182111	0.6954	0.97448	FALSE	rs117282460	0.2982	0.0299	17209	0.00440297	1.0403	0.900841	-0.668057	0.289916	0.0299	330	0.0522358	1.05831	0.30106	-0.0104999	-0.678557	1.25644e-06	FALSE	FALSE
ADCY9	rs2540031	ENSG00000262888	ENSG00000262888.1	Esophagus_Gastroesophageal_Junction	1316	0.172215	0.0553638	0.0588106	0.0182111	0.6954	0.97448	FALSE	rs73492612	0.9855	0.0146	11037	0.0138411	0.0181741	0.742926	-0.679073	0.293809	0.0146	330	0.105315	1.0498	0.176036	0.000189119	-0.678884	1.25603e-06	FALSE	FALSE
ADCY9	rs2540031	ENSG00000262888	ENSG00000262888.1	Esophagus_Gastroesophageal_Junction	1316	0.172215	0.0553638	0.0588106	0.0182111	0.6954	0.97448	FALSE	rs7196884	0.9994	0.0146	11037	0.0138411	0.000751989	0.742926	-0.679196	0.293809	0.0146	330	0.105315	1.0498	0.176036	0.000189119	-0.679007	1.25588e-06	FALSE	FALSE
ADCY9	rs2540031	ENSG00000262888	ENSG00000262888.1	Esophagus_Gastroesophageal_Junction	1316	0.172215	0.0553638	0.0588106	0.0182111	0.6954	0.97448	FALSE	rs56139472	0.5776	0.0182	15624	0.00787231	0.556894	0.835556	-0.773027	0.15578	0.0182	330	0.0847933	1.41941	0.209706	0.0935741	-0.679453	1.25532e-06	FALSE	FALSE
ADCY9	rs2540031	ENSG00000262888	ENSG00000262888.1	Esophagus_Gastroesophageal_Junction	1316	0.172215	0.0553638	0.0588106	0.0182111	0.6954	0.97448	FALSE	rs80123870	0.699	0.0137	11982	0.0135747	0.386671	0.746621	-0.63062	0.477362	0.0137	330	0.112131	0.710552	0.167123	-0.0492459	-0.679866	1.2548e-06	FALSE	FALSE
ADCY9	rs2540031	ENSG00000262888	ENSG00000262888.1	Esophagus_Gastroesophageal_Junction	1316	0.172215	0.0553638	0.0588106	0.0182111	0.6954	0.97448	FALSE	rs11860731	0.9372	0.015	11452	0.0129891	0.0787896	0.754872	-0.700644	0.251646	0.015	330	0.102548	1.14636	0.17993	0.0190441	-0.6816	1.25262e-06	FALSE	FALSE
ADCY9	rs2540031	ENSG00000262888	ENSG00000262888.1	Esophagus_Gastroesophageal_Junction	1316	0.172215	0.0553638	0.0588106	0.0182111	0.6954	0.97448	FALSE	rs129967	0.9702	0.0241	11660	0.00801434	0.0373574	0.833084	-0.894552	0.0951682	0.0241	330	0.0644219	1.66874	0.258853	0.210637	-0.683916	1.24973e-06	FALSE	FALSE
ADCY9	rs2540031	ENSG00000262888	ENSG00000262888.1	Esophagus_Gastroesophageal_Junction	1316	0.172215	0.0553638	0.0588106	0.0182111	0.6954	0.97448	FALSE	rs138745629	0.4217	0.0255	14896	0.00593741	0.803475	0.87075	-0.741937	0.20659	0.0255	330	0.0609725	1.263	0.26955	0.0579409	-0.683996	1.24963e-06	FALSE	FALSE
ADCY9	rs2540031	ENSG00000262888	ENSG00000262888.1	Esophagus_Gastroesophageal_Junction	1316	0.172215	0.0553638	0.0588106	0.0182111	0.6954	0.97448	FALSE	rs6500584	0.8216	0.9849	11452	0.0129044	0.225488	0.756081	-0.686237	0.293809	0.9849	330	0.10188	1.0498	0.180898	-9.08439e-05	-0.686328	1.24672e-06	FALSE	FALSE
ADCY9	rs2540031	ENSG00000262888	ENSG00000262888.1	Esophagus_Gastroesophageal_Junction	1316	0.172215	0.0553638	0.0588106	0.0182111	0.6954	0.97448	FALSE	rs148330780	0.4131	0.0169	15072	0.00877674	0.81845	0.820063	-0.58291	0.822891	0.0169	330	0.0911951	0.223828	0.197898	-0.105302	-0.688212	1.24437e-06	FALSE	FALSE
ADCY9	rs2540031	ENSG00000262888	ENSG00000262888.1	Esophagus_Gastroesophageal_Junction	1316	0.172215	0.0553638	0.0588106	0.0182111	0.6954	0.97448	FALSE	rs117585318	0.2574	0.0244	19204	0.00480768	1.13256	0.892704	-0.543553	0.832215	0.0244	330	0.0636494	0.211862	0.261174	-0.145485	-0.689038	1.24334e-06	FALSE	FALSE
ADCY9	rs2540031	ENSG00000262888	ENSG00000262888.1	Esophagus_Gastroesophageal_Junction	1316	0.172215	0.0553638	0.0588106	0.0182111	0.6954	0.97448	FALSE	rs117113579	0.3802	0.0251	14901	0.00602753	0.877528	0.869045	-0.681845	0.300958	0.0251	330	0.0619188	1.03438	0.266528	-0.0123979	-0.694243	1.23689e-06	FALSE	FALSE
ADCY9	rs2540031	ENSG00000262888	ENSG00000262888.1	Esophagus_Gastroesophageal_Junction	1316	0.172215	0.0553638	0.0588106	0.0182111	0.6954	0.97448	FALSE	rs233177	0.4366	0.6723	21265	0.00046912	0.777947	0.988408	-1.92962	0.023896	0.6723	330	0.00687728	2.2588	0.765898	1.22787	-0.701755	1.22763e-06	FALSE	FALSE
ADCY9	rs2540031	ENSG00000262888	ENSG00000262888.1	Esophagus_Gastroesophageal_Junction	1316	0.172215	0.0553638	0.0588106	0.0182111	0.6954	0.97448	FALSE	rs145865215	0.3061	0.0238	16190	0.00584287	1.02344	0.872546	-0.573034	0.698309	0.0238	330	0.0652139	0.387604	0.256516	-0.128935	-0.701969	1.22737e-06	FALSE	FALSE
ADCY9	rs2540031	ENSG00000262888	ENSG00000262888.1	Esophagus_Gastroesophageal_Junction	1316	0.172215	0.0553638	0.0588106	0.0182111	0.6954	0.97448	FALSE	rs59369540	0.9773	0.9852	11452	0.013162	0.0284541	0.752417	-0.697701	0.360358	0.9852	330	0.103913	0.914683	0.177988	-0.0235437	-0.721245	1.20394e-06	FALSE	FALSE
ADCY9	rs2540031	ENSG00000262888	ENSG00000262888.1	Esophagus_Gastroesophageal_Junction	1316	0.172215	0.0553638	0.0588106	0.0182111	0.6954	0.97448	FALSE	rs144982377	0.8011	0.0137	11949	0.0136122	0.251924	0.746099	-0.66173	0.543878	0.0137	330	0.112131	0.606959	0.167123	-0.0606507	-0.722381	1.20257e-06	FALSE	FALSE
ADCY9	rs2540031	ENSG00000262888	ENSG00000262888.1	Esophagus_Gastroesophageal_Junction	1316	0.172215	0.0553638	0.0588106	0.0182111	0.6954	0.97448	FALSE	rs117224633	0.6016	0.0259	19941	0.00436856	0.522101	0.901539	-1.03617	0.063054	0.0259	330	0.0600555	1.85881	0.272544	0.311743	-0.724431	1.20011e-06	FALSE	FALSE
ADCY9	rs2540031	ENSG00000262888	ENSG00000262888.1	Esophagus_Gastroesophageal_Junction	1316	0.172215	0.0553638	0.0588106	0.0182111	0.6954	0.97448	FALSE	rs6500585	0.7681	0.9837	12199	0.0112361	0.294861	0.7807	-0.724719	0.293809	0.9837	330	0.0944943	1.0498	0.192317	-0.000817976	-0.725537	1.19878e-06	FALSE	FALSE
ADCY9	rs2540031	ENSG00000262888	ENSG00000262888.1	Esophagus_Gastroesophageal_Junction	1316	0.172215	0.0553638	0.0588106	0.0182111	0.6954	0.97448	FALSE	rs129993	0.8964	0.9845	11008	0.0130838	0.13021	0.753526	-0.693862	0.395737	0.9845	330	0.0992907	0.849259	0.184743	-0.0355038	-0.729365	1.1942e-06	FALSE	FALSE
ADCY9	rs2540031	ENSG00000262888	ENSG00000262888.1	Esophagus_Gastroesophageal_Junction	1316	0.172215	0.0553638	0.0588106	0.0182111	0.6954	0.97448	FALSE	rs113559535	0.4535	0.0215	19949	0.00523683	0.749593	0.884235	-0.829677	0.159444	0.0215	330	0.0720206	1.40694	0.238043	0.0996696	-0.730007	1.19343e-06	FALSE	FALSE
ADCY9	rs2540031	ENSG00000262888	ENSG00000262888.1	Esophagus_Gastroesophageal_Junction	1316	0.172215	0.0553638	0.0588106	0.0182111	0.6954	0.97448	FALSE	rs144859753	0.8746	0.0258	12600	0.00693985	0.157818	0.852154	-0.945181	0.0979966	0.0258	330	0.0602821	1.65464	0.271798	0.213483	-0.731699	1.19142e-06	FALSE	FALSE
ADCY9	rs2540031	ENSG00000262888	ENSG00000262888.1	Esophagus_Gastroesophageal_Junction	1316	0.172215	0.0553638	0.0588106	0.0182111	0.6954	0.97448	FALSE	rs2108985	0.7943	0.1627	21294	0.00075764	0.260731	0.981411	-1.95924	0.0212175	0.1627	330	0.0111221	2.30409	0.669202	1.22322	-0.736018	1.18628e-06	FALSE	FALSE
ADCY9	rs2540031	ENSG00000262888	ENSG00000262888.1	Esophagus_Gastroesophageal_Junction	1316	0.172215	0.0553638	0.0588106	0.0182111	0.6954	0.97448	FALSE	rs143632781	0.2345	0.0434	19065	0.00277672	1.18885	0.935088	-0.706556	0.295659	0.0434	330	0.0364952	1.04579	0.381387	-0.0315815	-0.738137	1.18377e-06	FALSE	FALSE
ADCY9	rs2540031	ENSG00000262888	ENSG00000262888.1	Esophagus_Gastroesophageal_Junction	1316	0.172215	0.0553638	0.0588106	0.0182111	0.6954	0.97448	FALSE	rs1981642	0.0572	0.4703	21257	0.000415032	1.90178	0.989731	-0.499489	0.24392	0.4703	330	0.00608207	1.16524	0.787207	-0.239285	-0.738774	1.18302e-06	FALSE	FALSE
ADCY9	rs2540031	ENSG00000262888	ENSG00000262888.1	Esophagus_Gastroesophageal_Junction	1316	0.172215	0.0553638	0.0588106	0.0182111	0.6954	0.97448	FALSE	rs117150760	0.1602	0.0619	20969	0.00180497	1.4044	0.956824	-0.627645	0.354404	0.0619	330	0.0260925	0.926081	0.463034	-0.112355	-0.74	1.18157e-06	FALSE	FALSE
ADCY9	rs2540031	ENSG00000262888	ENSG00000262888.1	Esophagus_Gastroesophageal_Junction	1316	0.172215	0.0553638	0.0588106	0.0182111	0.6954	0.97448	FALSE	rs2079731	0.07926	0.1138	20316	0.0010727	1.755	0.973883	-0.322799	0.713451	0.1138	330	0.0150239	0.367225	0.599618	-0.417238	-0.740037	1.18152e-06	FALSE	FALSE
ADCY9	rs2540031	ENSG00000262888	ENSG00000262888.1	Esophagus_Gastroesophageal_Junction	1316	0.172215	0.0553638	0.0588106	0.0182111	0.6954	0.97448	FALSE	rs116870791	0.386	0.0262	14856	0.0057985	0.866894	0.873391	-0.705147	0.339609	0.0262	330	0.0593861	0.954938	0.274772	-0.0353513	-0.740498	1.18098e-06	FALSE	FALSE
ADCY9	rs2540031	ENSG00000262888	ENSG00000262888.1	Esophagus_Gastroesophageal_Junction	1316	0.172215	0.0553638	0.0588106	0.0182111	0.6954	0.97448	FALSE	rs151312625	0.9949	0.0205	17328	0.00631658	0.00639195	0.863622	-0.996144	0.0669935	0.0205	330	0.0754567	1.83172	0.229693	0.254849	-0.741294	1.18004e-06	FALSE	FALSE
ADCY9	rs2540031	ENSG00000262888	ENSG00000262888.1	Esophagus_Gastroesophageal_Junction	1316	0.172215	0.0553638	0.0588106	0.0182111	0.6954	0.97448	FALSE	rs78388360	0.3245	0.9748	19708	0.00453973	0.985253	0.898075	-0.705866	0.369149	0.9748	330	0.0616794	0.898069	0.267286	-0.0477133	-0.75358	1.16563e-06	FALSE	FALSE
ADCY9	rs2540031	ENSG00000262888	ENSG00000262888.1	Esophagus_Gastroesophageal_Junction	1316	0.172215	0.0553638	0.0588106	0.0182111	0.6954	0.97448	FALSE	rs79846274	0.941	0.014	11037	0.0144256	0.0740131	0.734949	-0.661903	0.922016	0.014	330	0.109762	0.0978946	0.170117	-0.0924202	-0.754323	1.16476e-06	FALSE	FALSE
ADCY9	rs2540031	ENSG00000262888	ENSG00000262888.1	Esophagus_Gastroesophageal_Junction	1316	0.172215	0.0553638	0.0588106	0.0182111	0.6954	0.97448	FALSE	rs11859805	0.2954	0.0335	16240	0.0041798	1.04635	0.905391	-0.68337	0.38713	0.0335	330	0.0467961	0.864834	0.324694	-0.0748692	-0.758239	1.16021e-06	FALSE	FALSE
ADCY9	rs2540031	ENSG00000262888	ENSG00000262888.1	Esophagus_Gastroesophageal_Junction	1316	0.172215	0.0553638	0.0588106	0.0182111	0.6954	0.97448	FALSE	rs2238431	0.1339	0.2233	21285	0.000595351	1.4989	0.985335	-1.00426	0.117763	0.2233	330	0.00873603	1.56423	0.720322	0.244192	-0.760063	1.1581e-06	FALSE	FALSE
ADCY9	rs2540031	ENSG00000262888	ENSG00000262888.1	Esophagus_Gastroesophageal_Junction	1316	0.172215	0.0553638	0.0588106	0.0182111	0.6954	0.97448	FALSE	rs17794435	0.3326	0.9783	18554	0.00557981	0.96889	0.877582	-0.638241	0.735489	0.9783	330	0.0713714	0.337833	0.23969	-0.123336	-0.761577	1.15634e-06	FALSE	FALSE
ADCY9	rs2540031	ENSG00000262888	ENSG00000262888.1	Esophagus_Gastroesophageal_Junction	1316	0.172215	0.0553638	0.0588106	0.0182111	0.6954	0.97448	FALSE	rs8054483	0.7602	0.9861	12674	0.0126514	0.305218	0.759714	-0.677575	0.790516	0.9861	330	0.11054	0.265641	0.169122	-0.086669	-0.764244	1.15327e-06	FALSE	FALSE
ADCY9	rs2540031	ENSG00000262888	ENSG00000262888.1	Esophagus_Gastroesophageal_Junction	1316	0.172215	0.0553638	0.0588106	0.0182111	0.6954	0.97448	FALSE	rs2238426	0.05086	0.5311	21254	0.000415233	1.95266	0.989726	-0.40221	0.308929	0.5311	330	0.00608414	1.01747	0.78715	-0.366135	-0.768345	1.14855e-06	FALSE	FALSE
ADCY9	rs2540031	ENSG00000262888	ENSG00000262888.1	Esophagus_Gastroesophageal_Junction	1316	0.172215	0.0553638	0.0588106	0.0182111	0.6954	0.97448	FALSE	rs145410566	0.22	0.0468	19680	0.00250342	1.22653	0.941101	-0.708081	0.327756	0.0468	330	0.0339646	0.978644	0.39848	-0.0633269	-0.771408	1.14503e-06	FALSE	FALSE
ADCY9	rs2540031	ENSG00000262888	ENSG00000262888.1	Esophagus_Gastroesophageal_Junction	1316	0.172215	0.0553638	0.0588106	0.0182111	0.6954	0.97448	FALSE	rs153040	0.04956	0.7247	20280	0.000543196	1.96374	0.986602	-0.254018	0.501536	0.7247	330	0.00759437	0.672075	0.747648	-0.519615	-0.773633	1.14249e-06	FALSE	FALSE
ADCY9	rs2540031	ENSG00000262888	ENSG00000262888.1	Esophagus_Gastroesophageal_Junction	1316	0.172215	0.0553638	0.0588106	0.0182111	0.6954	0.97448	FALSE	rs3025674	0.8827	0.0194	10938	0.0105623	0.147547	0.791104	-0.774348	0.304208	0.0194	330	0.0796457	1.02745	0.220274	-0.00813949	-0.782487	1.13242e-06	FALSE	FALSE
ADCY9	rs2540031	ENSG00000262888	ENSG00000262888.1	Esophagus_Gastroesophageal_Junction	1316	0.172215	0.0553638	0.0588106	0.0182111	0.6954	0.97448	FALSE	rs187331608	0.3979	0.9792	18782	0.00574529	0.845378	0.874407	-0.724901	0.429498	0.9792	330	0.0743912	0.790051	0.232219	-0.0596522	-0.784553	1.13008e-06	FALSE	FALSE
ADCY9	rs2540031	ENSG00000262888	ENSG00000262888.1	Esophagus_Gastroesophageal_Junction	1316	0.172215	0.0553638	0.0588106	0.0182111	0.6954	0.97448	FALSE	rs117536656	0.8898	0.9805	10938	0.0105092	0.138557	0.791935	-0.777351	0.304208	0.9805	330	0.0792454	1.02745	0.22114	-0.00823811	-0.78559	1.12891e-06	FALSE	FALSE
ADCY9	rs2540031	ENSG00000262888	ENSG00000262888.1	Esophagus_Gastroesophageal_Junction	1316	0.172215	0.0553638	0.0588106	0.0182111	0.6954	0.97448	FALSE	rs38026	0.7092	0.0195	10806	0.0106375	0.372931	0.789928	-0.725221	0.455859	0.0195	330	0.0792454	0.745683	0.22114	-0.0634804	-0.788702	1.1254e-06	FALSE	FALSE
ADCY9	rs2540031	ENSG00000262888	ENSG00000262888.1	Esophagus_Gastroesophageal_Junction	1316	0.172215	0.0553638	0.0588106	0.0182111	0.6954	0.97448	FALSE	rs77096739	0.4339	0.0242	17536	0.0053074	0.782535	0.882858	-0.80187	0.266074	0.0242	330	0.0641623	1.11215	0.259628	0.0102625	-0.791607	1.12214e-06	FALSE	FALSE
ADCY9	rs2540031	ENSG00000262888	ENSG00000262888.1	Esophagus_Gastroesophageal_Junction	1316	0.172215	0.0553638	0.0588106	0.0182111	0.6954	0.97448	FALSE	rs79754142	0.8179	0.9863	14305	0.0113703	0.230247	0.77866	-0.733389	0.543878	0.9863	330	0.112131	0.606959	0.167123	-0.0606507	-0.794039	1.11941e-06	FALSE	FALSE
ADCY9	rs2540031	ENSG00000262888	ENSG00000262888.1	Esophagus_Gastroesophageal_Junction	1316	0.172215	0.0553638	0.0588106	0.0182111	0.6954	0.97448	FALSE	rs2892142	0.1608	0.8011	21294	0.000647754	1.40239	0.984064	-1.10192	0.106694	0.8011	330	0.00950899	1.61323	0.702927	0.307802	-0.79412	1.11932e-06	FALSE	FALSE
ADCY9	rs2540031	ENSG00000262888	ENSG00000262888.1	Esophagus_Gastroesophageal_Junction	1316	0.172215	0.0553638	0.0588106	0.0182111	0.6954	0.97448	FALSE	rs62039108	0.6257	0.0152	14194	0.0103441	0.487788	0.794532	-0.696709	0.913214	0.0152	330	0.10122	0.108985	0.181863	-0.0992826	-0.795991	1.11723e-06	FALSE	FALSE
ADCY9	rs2540031	ENSG00000262888	ENSG00000262888.1	Esophagus_Gastroesophageal_Junction	1316	0.172215	0.0553638	0.0588106	0.0182111	0.6954	0.97448	FALSE	rs117132440	0.5306	0.0169	19290	0.0068576	0.62709	0.85365	-0.793032	0.299651	0.0169	330	0.0911951	1.03718	0.197898	-0.00381566	-0.796848	1.11627e-06	FALSE	FALSE
ADCY9	rs2540031	ENSG00000262888	ENSG00000262888.1	Esophagus_Gastroesophageal_Junction	1316	0.172215	0.0553638	0.0588106	0.0182111	0.6954	0.97448	FALSE	rs62037859	0.1829	0.742	21278	0.000539553	1.33188	0.986691	-1.2845	0.0765341	0.742	330	0.00791466	1.77116	0.739775	0.487236	-0.797264	1.11581e-06	FALSE	FALSE
ADCY9	rs2540031	ENSG00000262888	ENSG00000262888.1	Esophagus_Gastroesophageal_Junction	1316	0.172215	0.0553638	0.0588106	0.0182111	0.6954	0.97448	FALSE	rs117442421	0.318	0.0239	19204	0.00490574	0.998576	0.890755	-0.66297	0.739823	0.0239	330	0.0649477	0.332088	0.257297	-0.134542	-0.797511	1.11553e-06	FALSE	FALSE
ADCY9	rs2540031	ENSG00000262888	ENSG00000262888.1	Esophagus_Gastroesophageal_Junction	1316	0.172215	0.0553638	0.0588106	0.0182111	0.6954	0.97448	FALSE	rs117109849	0.3491	0.0253	19708	0.00452225	0.936336	0.898427	-0.749653	0.369149	0.0253	330	0.0614419	0.898069	0.268043	-0.0479247	-0.797577	1.11546e-06	FALSE	FALSE
ADCY9	rs2540031	ENSG00000262888	ENSG00000262888.1	Esophagus_Gastroesophageal_Junction	1316	0.172215	0.0553638	0.0588106	0.0182111	0.6954	0.97448	FALSE	rs153039	0.05407	0.2746	20015	0.000551258	1.92628	0.986406	-0.319012	0.455954	0.2746	330	0.00760638	0.745526	0.74735	-0.480183	-0.799195	1.11365e-06	FALSE	FALSE
ADCY9	rs2540031	ENSG00000262888	ENSG00000262888.1	Esophagus_Gastroesophageal_Junction	1316	0.172215	0.0553638	0.0588106	0.0182111	0.6954	0.97448	FALSE	rs141569626	0.4165	0.0198	17106	0.00662003	0.812508	0.858	-0.692752	0.674786	0.0198	330	0.0780686	0.419589	0.223728	-0.106932	-0.799684	1.11311e-06	FALSE	FALSE
ADCY9	rs2540031	ENSG00000262888	ENSG00000262888.1	Esophagus_Gastroesophageal_Junction	1316	0.172215	0.0553638	0.0588106	0.0182111	0.6954	0.97448	FALSE	rs1966381	0.8697	0.0159	11567	0.0121432	0.16404	0.767119	-0.718292	0.633612	0.0159	330	0.0968322	0.476649	0.188549	-0.0830472	-0.80134	1.11127e-06	FALSE	FALSE
ADCY9	rs2540031	ENSG00000262888	ENSG00000262888.1	Esophagus_Gastroesophageal_Junction	1316	0.172215	0.0553638	0.0588106	0.0182111	0.6954	0.97448	FALSE	rs79145229	0.9442	0.0242	15738	0.00591375	0.069992	0.871199	-1.02261	0.0923343	0.0242	330	0.0641623	1.68321	0.259628	0.217488	-0.80512	1.10707e-06	FALSE	FALSE
ADCY9	rs2540031	ENSG00000262888	ENSG00000262888.1	Esophagus_Gastroesophageal_Junction	1316	0.172215	0.0553638	0.0588106	0.0182111	0.6954	0.97448	FALSE	rs149756410	0.7803	0.9783	19675	0.00526189	0.278928	0.883746	-1.04161	0.0787352	0.9783	330	0.0713714	1.75807	0.23969	0.233404	-0.808205	1.10367e-06	FALSE	FALSE
ADCY9	rs2540031	ENSG00000262888	ENSG00000262888.1	Esophagus_Gastroesophageal_Junction	1316	0.172215	0.0553638	0.0588106	0.0182111	0.6954	0.97448	FALSE	rs2386817	0.6045	0.973	11781	0.00710117	0.51794	0.849236	-0.83211	0.257058	0.973	330	0.0576739	1.13337	0.28064	0.0155489	-0.816561	1.09448e-06	FALSE	FALSE
ADCY9	rs2540031	ENSG00000262888	ENSG00000262888.1	Esophagus_Gastroesophageal_Junction	1316	0.172215	0.0553638	0.0588106	0.0182111	0.6954	0.97448	FALSE	rs7186874	0.8233	0.0241	11660	0.00801434	0.223303	0.833084	-0.874363	0.206611	0.0241	330	0.0644219	1.26294	0.258853	0.0566591	-0.817704	1.09323e-06	FALSE	FALSE
ADCY9	rs2540031	ENSG00000262888	ENSG00000262888.1	Esophagus_Gastroesophageal_Junction	1316	0.172215	0.0553638	0.0588106	0.0182111	0.6954	0.97448	FALSE	rs77650548	0.6136	0.9756	13513	0.00683243	0.504941	0.854109	-0.853563	0.251108	0.9756	330	0.0636494	1.14766	0.261174	0.0206535	-0.83291	1.07673e-06	FALSE	FALSE
ADCY9	rs2540031	ENSG00000262888	ENSG00000262888.1	Esophagus_Gastroesophageal_Junction	1316	0.172215	0.0553638	0.0588106	0.0182111	0.6954	0.97448	FALSE	rs141893213	0.4267	0.0213	16314	0.00646248	0.794851	0.86091	-0.71436	0.71595	0.0213	330	0.072682	0.363877	0.236389	-0.119199	-0.833559	1.07603e-06	FALSE	FALSE
ADCY9	rs2540031	ENSG00000262888	ENSG00000262888.1	Esophagus_Gastroesophageal_Junction	1316	0.172215	0.0553638	0.0588106	0.0182111	0.6954	0.97448	FALSE	rs12103371	0.9756	0.0216	12627	0.00823604	0.0305856	0.829256	-0.883406	0.214662	0.0216	330	0.0716945	1.24085	0.238867	0.0474186	-0.835987	1.07342e-06	FALSE	FALSE
ADCY9	rs2540031	ENSG00000262888	ENSG00000262888.1	Esophagus_Gastroesophageal_Junction	1316	0.172215	0.0553638	0.0588106	0.0182111	0.6954	0.97448	FALSE	rs130034	0.4046	0.9215	21316	0.00142534	0.833434	0.965593	-1.34939	0.0662281	0.9215	330	0.0209455	1.83688	0.51789	0.508919	-0.840467	1.06863e-06	FALSE	FALSE
ADCY9	rs2540031	ENSG00000262888	ENSG00000262888.1	Esophagus_Gastroesophageal_Junction	1316	0.172215	0.0553638	0.0588106	0.0182111	0.6954	0.97448	FALSE	rs72762801	0.1659	0.0518	20554	0.00217702	1.3855	0.948384	-0.571697	0.900592	0.0518	330	0.030848	0.124914	0.421759	-0.270592	-0.842289	1.06668e-06	FALSE	FALSE
ADCY9	rs2540031	ENSG00000262888	ENSG00000262888.1	Esophagus_Gastroesophageal_Junction	1316	0.172215	0.0553638	0.0588106	0.0182111	0.6954	0.97448	FALSE	rs8045768	0.8418	0.0295	11576	0.00663151	0.199592	0.857789	-0.958136	0.162545	0.0295	330	0.0529223	1.39656	0.29832	0.113781	-0.844355	1.06448e-06	FALSE	FALSE
ADCY9	rs2540031	ENSG00000262888	ENSG00000262888.1	Esophagus_Gastroesophageal_Junction	1316	0.172215	0.0553638	0.0588106	0.0182111	0.6954	0.97448	FALSE	rs145474514	0.8801	0.9762	15738	0.00601068	0.150842	0.869363	-1.00778	0.122868	0.9762	330	0.0652139	1.54285	0.256516	0.157098	-0.85068	1.05777e-06	FALSE	FALSE
ADCY9	rs2540031	ENSG00000262888	ENSG00000262888.1	Esophagus_Gastroesophageal_Junction	1316	0.172215	0.0553638	0.0588106	0.0182111	0.6954	0.97448	FALSE	rs3025684	0.838	0.0251	12159	0.00738681	0.204452	0.844117	-0.911682	0.206611	0.0251	330	0.0619188	1.26294	0.266528	0.0575753	-0.854106	1.05415e-06	FALSE	FALSE
ADCY9	rs2540031	ENSG00000262888	ENSG00000262888.1	Esophagus_Gastroesophageal_Junction	1316	0.172215	0.0553638	0.0588106	0.0182111	0.6954	0.97448	FALSE	rs117518821	0.3851	0.0422	19694	0.00276101	0.868538	0.935432	-1.01719	0.149028	0.0422	330	0.037486	1.44297	0.375088	0.155427	-0.861764	1.04611e-06	FALSE	FALSE
ADCY9	rs2540031	ENSG00000262888	ENSG00000262888.1	Esophagus_Gastroesophageal_Junction	1316	0.172215	0.0553638	0.0588106	0.0182111	0.6954	0.97448	FALSE	rs170839	0.4421	0.3278	21265	0.000469046	0.768652	0.98841	-1.93681	0.0301676	0.3278	330	0.0068762	2.16788	0.765926	1.07376	-0.863048	1.04477e-06	FALSE	FALSE
ADCY9	rs2540031	ENSG00000262888	ENSG00000262888.1	Esophagus_Gastroesophageal_Junction	1316	0.172215	0.0553638	0.0588106	0.0182111	0.6954	0.97448	FALSE	rs117719567	0.3394	0.0281	16401	0.00490671	0.955351	0.890735	-0.700506	0.84098	0.0281	330	0.0554789	0.20064	0.288539	-0.16441	-0.864916	1.04282e-06	FALSE	FALSE
ADCY9	rs2540031	ENSG00000262888	ENSG00000262888.1	Esophagus_Gastroesophageal_Junction	1316	0.172215	0.0553638	0.0588106	0.0182111	0.6954	0.97448	FALSE	rs143555558	0.476	0.0223	19171	0.00525815	0.712751	0.883819	-0.851805	0.30982	0.0223	330	0.0694937	1.0156	0.244582	-0.0141058	-0.865911	1.04178e-06	FALSE	FALSE
ADCY9	rs2540031	ENSG00000262888	ENSG00000262888.1	Esophagus_Gastroesophageal_Junction	1316	0.172215	0.0553638	0.0588106	0.0182111	0.6954	0.97448	FALSE	rs117704963	0.2071	0.0551	20248	0.00208482	1.26158	0.950461	-0.746132	0.382774	0.0551	330	0.0291017	0.872797	0.436032	-0.1203	-0.866432	1.04124e-06	FALSE	FALSE
ADCY9	rs2540031	ENSG00000262888	ENSG00000262888.1	Esophagus_Gastroesophageal_Junction	1316	0.172215	0.0553638	0.0588106	0.0182111	0.6954	0.97448	FALSE	rs139764024	0.3172	0.9659	19572	0.00340931	1.00023	0.921461	-0.811141	0.350371	0.9659	330	0.0460012	0.93387	0.328461	-0.0558641	-0.867005	1.04064e-06	FALSE	FALSE
ADCY9	rs2540031	ENSG00000262888	ENSG00000262888.1	Esophagus_Gastroesophageal_Junction	1316	0.172215	0.0553638	0.0588106	0.0182111	0.6954	0.97448	FALSE	rs139217476	0.8116	0.0195	18389	0.00625098	0.238362	0.864846	-0.976103	0.151158	0.0195	330	0.0792454	1.43545	0.22114	0.10287	-0.873233	1.03418e-06	FALSE	FALSE
ADCY9	rs2540031	ENSG00000262888	ENSG00000262888.1	Esophagus_Gastroesophageal_Junction	1316	0.172215	0.0553638	0.0588106	0.0182111	0.6954	0.97448	FALSE	rs200550759	0.9115	0.2626	21269	0.000533634	0.111147	0.986835	-2.15899	0.0214337	0.2626	330	0.00782453	2.30026	0.741974	1.28561	-0.873382	1.03403e-06	FALSE	FALSE
ADCY9	rs2540031	ENSG00000262888	ENSG00000262888.1	Esophagus_Gastroesophageal_Junction	1316	0.172215	0.0553638	0.0588106	0.0182111	0.6954	0.97448	FALSE	rs2532020	0.9115	0.2626	21269	0.000533634	0.111147	0.986835	-2.15899	0.0214337	0.2626	330	0.00782453	2.30026	0.741974	1.28561	-0.873382	1.03403e-06	FALSE	FALSE
ADCY9	rs2540031	ENSG00000262888	ENSG00000262888.1	Esophagus_Gastroesophageal_Junction	1316	0.172215	0.0553638	0.0588106	0.0182111	0.6954	0.97448	FALSE	rs189310363	0.8962	0.9825	11997	0.0106548	0.130463	0.789659	-0.772791	0.720668	0.9825	330	0.0881222	0.357566	0.203395	-0.100696	-0.873487	1.03392e-06	FALSE	FALSE
ADCY9	rs2540031	ENSG00000262888	ENSG00000262888.1	Esophagus_Gastroesophageal_Junction	1316	0.172215	0.0553638	0.0588106	0.0182111	0.6954	0.97448	FALSE	rs17256169	0.1952	0.9264	19657	0.00163982	1.29535	0.960619	-0.811312	0.287924	0.9264	330	0.0222218	1.06269	0.50311	-0.0656114	-0.876923	1.03037e-06	FALSE	FALSE
ADCY9	rs2540031	ENSG00000262888	ENSG00000262888.1	Esophagus_Gastroesophageal_Junction	1316	0.172215	0.0553638	0.0588106	0.0182111	0.6954	0.97448	FALSE	rs118190565	0.3427	0.97	20302	0.00372012	0.948844	0.914911	-0.820177	0.368257	0.97	330	0.0520671	0.899743	0.301742	-0.0574475	-0.877625	1.02965e-06	FALSE	FALSE
ADCY9	rs2540031	ENSG00000262888	ENSG00000262888.1	Esophagus_Gastroesophageal_Junction	1316	0.172215	0.0553638	0.0588106	0.0182111	0.6954	0.97448	FALSE	rs73506047	0.1896	0.9266	19483	0.00165861	1.31176	0.960186	-0.785657	0.312938	0.9266	330	0.0222776	1.00908	0.502484	-0.0932402	-0.878897	1.02834e-06	FALSE	FALSE
ADCY9	rs2540031	ENSG00000262888	ENSG00000262888.1	Esophagus_Gastroesophageal_Junction	1316	0.172215	0.0553638	0.0588106	0.0182111	0.6954	0.97448	FALSE	rs111859007	0.4273	0.0279	20187	0.00401422	0.79382	0.908797	-0.910995	0.236932	0.0279	330	0.0558651	1.18269	0.287117	0.0315843	-0.87941	1.02781e-06	FALSE	FALSE
ADCY9	rs2540031	ENSG00000262888	ENSG00000262888.1	Esophagus_Gastroesophageal_Junction	1316	0.172215	0.0553638	0.0588106	0.0182111	0.6954	0.97448	FALSE	rs62039134	0.2921	0.035	20530	0.0031696	1.05353	0.926578	-0.791553	0.409439	0.035	330	0.0448601	0.824881	0.334025	-0.0896116	-0.881165	1.02601e-06	FALSE	FALSE
ADCY9	rs2540031	ENSG00000262888	ENSG00000262888.1	Esophagus_Gastroesophageal_Junction	1316	0.172215	0.0553638	0.0588106	0.0182111	0.6954	0.97448	FALSE	rs148248356	0.7221	0.0227	12137	0.00816251	0.355654	0.830522	-0.834989	0.379888	0.0227	330	0.0682971	0.878103	0.247805	-0.0468431	-0.881832	1.02532e-06	FALSE	FALSE
ADCY9	rs2540031	ENSG00000262888	ENSG00000262888.1	Esophagus_Gastroesophageal_Junction	1316	0.172215	0.0553638	0.0588106	0.0182111	0.6954	0.97448	FALSE	rs77292571	0.6342	0.9768	18728	0.0051785	0.475824	0.885377	-0.982825	0.163012	0.9768	330	0.0668594	1.39501	0.251792	0.0999642	-0.882861	1.02427e-06	FALSE	FALSE
ADCY9	rs2540031	ENSG00000262888	ENSG00000262888.1	Esophagus_Gastroesophageal_Junction	1316	0.172215	0.0553638	0.0588106	0.0182111	0.6954	0.97448	FALSE	rs111276420	0.576	0.9778	16716	0.00605694	0.559237	0.86849	-0.878528	0.296874	0.9778	330	0.0697996	1.04316	0.243771	-0.00707175	-0.8856	1.02147e-06	FALSE	FALSE
ADCY9	rs2540031	ENSG00000262888	ENSG00000262888.1	Esophagus_Gastroesophageal_Junction	1316	0.172215	0.0553638	0.0588106	0.0182111	0.6954	0.97448	FALSE	rs76684367	0.1739	0.0734	19483	0.00165861	1.35978	0.960186	-0.724073	0.390973	0.0734	330	0.0222776	0.857854	0.502484	-0.164171	-0.888245	1.01877e-06	FALSE	FALSE
ADCY9	rs2540031	ENSG00000262888	ENSG00000262888.1	Esophagus_Gastroesophageal_Junction	1316	0.172215	0.0553638	0.0588106	0.0182111	0.6954	0.97448	FALSE	rs2540040	0.932	0.9729	10965	0.00760226	0.0853288	0.840296	-0.914158	0.252997	0.9729	330	0.057467	1.1431	0.281366	0.0186258	-0.895533	1.01137e-06	FALSE	FALSE
ADCY9	rs2540031	ENSG00000262888	ENSG00000262888.1	Esophagus_Gastroesophageal_Junction	1316	0.172215	0.0553638	0.0588106	0.0182111	0.6954	0.97448	FALSE	rs76394324	0.6565	0.0237	12982	0.0073167	0.444751	0.845367	-0.849744	0.396316	0.0237	330	0.0654824	0.848219	0.255733	-0.0556809	-0.905425	1.00142e-06	FALSE	FALSE
ADCY9	rs2540031	ENSG00000262888	ENSG00000262888.1	Esophagus_Gastroesophageal_Junction	1316	0.172215	0.0553638	0.0588106	0.0182111	0.6954	0.97448	FALSE	rs9938319	0.7178	0.977	15873	0.00616179	0.361401	0.866517	-0.950304	0.220533	0.977	330	0.067427	1.22511	0.250203	0.0437884	-0.906516	1.00033e-06	FALSE	FALSE
ADCY9	rs2540031	ENSG00000262888	ENSG00000262888.1	Esophagus_Gastroesophageal_Junction	1316	0.172215	0.0553638	0.0588106	0.0182111	0.6954	0.97448	FALSE	rs145846851	0.6029	0.0213	18463	0.00571028	0.520235	0.875077	-0.921611	0.260972	0.0213	330	0.072682	1.1241	0.236389	0.0145014	-0.907109	9.99732e-07	FALSE	FALSE
ADCY9	rs2540031	ENSG00000262888	ENSG00000262888.1	Esophagus_Gastroesophageal_Junction	1316	0.172215	0.0553638	0.0588106	0.0182111	0.6954	0.97448	FALSE	rs78287334	0.9786	0.9815	13508	0.00896057	0.0268241	0.816984	-0.848797	0.44883	0.9815	330	0.0834438	0.757367	0.212377	-0.0584575	-0.907254	9.99587e-07	FALSE	FALSE
ADCY9	rs2540031	ENSG00000262888	ENSG00000262888.1	Esophagus_Gastroesophageal_Junction	1316	0.172215	0.0553638	0.0588106	0.0182111	0.6954	0.97448	FALSE	rs71388558	0.7696	0.156	21297	0.000783796	0.292898	0.980782	-1.93388	0.0294551	0.156	330	0.0115077	2.17734	0.661615	1.02651	-0.907364	9.99478e-07	FALSE	FALSE
ADCY9	rs2540031	ENSG00000262888	ENSG00000262888.1	Esophagus_Gastroesophageal_Junction	1316	0.172215	0.0553638	0.0588106	0.0182111	0.6954	0.97448	FALSE	rs144685912	0.7528	0.0218	16854	0.00611507	0.314949	0.867395	-0.967172	0.201957	0.0218	330	0.0710513	1.276	0.24051	0.0582409	-0.908931	9.97913e-07	FALSE	FALSE
ADCY9	rs2540031	ENSG00000262888	ENSG00000262888.1	Esophagus_Gastroesophageal_Junction	1316	0.172215	0.0553638	0.0588106	0.0182111	0.6954	0.97448	FALSE	rs7198381	0.9458	0.9726	12029	0.00685605	0.067982	0.853678	-0.959001	0.224525	0.9726	330	0.0568553	1.21458	0.283535	0.0424243	-0.916577	9.90312e-07	FALSE	FALSE
ADCY9	rs2540031	ENSG00000262888	ENSG00000262888.1	Esophagus_Gastroesophageal_Junction	1316	0.172215	0.0553638	0.0588106	0.0182111	0.6954	0.97448	FALSE	rs74626637	0.344	0.97	20248	0.00373004	0.946291	0.914703	-0.821265	0.461298	0.97	330	0.0520671	0.736711	0.301742	-0.097699	-0.918964	9.87951e-07	FALSE	FALSE
ADCY9	rs2540031	ENSG00000262888	ENSG00000262888.1	Esophagus_Gastroesophageal_Junction	1316	0.172215	0.0553638	0.0588106	0.0182111	0.6954	0.97448	FALSE	rs141360876	0.8248	0.0229	19675	0.00499228	0.221376	0.889041	-1.07751	0.120217	0.0229	330	0.0677145	1.55386	0.249406	0.157649	-0.919865	9.87061e-07	FALSE	FALSE
ADCY9	rs2540031	ENSG00000262888	ENSG00000262888.1	Esophagus_Gastroesophageal_Junction	1316	0.172215	0.0553638	0.0588106	0.0182111	0.6954	0.97448	FALSE	rs146380591	0.2004	0.0721	19576	0.00167814	1.28041	0.959736	-0.819423	0.322598	0.0721	330	0.0226475	0.989133	0.498367	-0.101146	-0.920569	9.86367e-07	FALSE	FALSE
ADCY9	rs2540031	ENSG00000262888	ENSG00000262888.1	Esophagus_Gastroesophageal_Junction	1316	0.172215	0.0553638	0.0588106	0.0182111	0.6954	0.97448	FALSE	rs117680394	0.8677	0.016	19003	0.00734601	0.166581	0.844844	-0.919941	0.299651	0.016	330	0.0962368	1.03718	0.189495	-0.00312456	-0.923065	9.83907e-07	FALSE	FALSE
ADCY9	rs2540031	ENSG00000262888	ENSG00000262888.1	Esophagus_Gastroesophageal_Junction	1316	0.172215	0.0553638	0.0588106	0.0182111	0.6954	0.97448	FALSE	rs13926	0.8599	0.4679	21253	0.000415358	0.176501	0.989723	-2.2735	0.0204633	0.4679	330	0.00608569	2.31774	0.787107	1.34066	-0.932837	9.7434e-07	FALSE	FALSE
ADCY9	rs2540031	ENSG00000262888	ENSG00000262888.1	Esophagus_Gastroesophageal_Junction	1316	0.172215	0.0553638	0.0588106	0.0182111	0.6954	0.97448	FALSE	rs2386824	0.2403	0.0403	19687	0.00288648	1.17424	0.932695	-0.706244	0.984605	0.0403	330	0.0391756	0.019296	0.364812	-0.226849	-0.933093	9.7409e-07	FALSE	FALSE
ADCY9	rs2540031	ENSG00000262888	ENSG00000262888.1	Esophagus_Gastroesophageal_Junction	1316	0.172215	0.0553638	0.0588106	0.0182111	0.6954	0.97448	FALSE	rs12051216	0.9433	0.0236	11488	0.00830241	0.0711228	0.828116	-0.878373	0.397161	0.0236	330	0.0657531	0.846702	0.254949	-0.055764	-0.934137	9.73073e-07	FALSE	FALSE
ADCY9	rs2540031	ENSG00000262888	ENSG00000262888.1	Esophagus_Gastroesophageal_Junction	1316	0.172215	0.0553638	0.0588106	0.0182111	0.6954	0.97448	FALSE	rs11076784	0.9434	0.9764	11488	0.00830241	0.0709972	0.828116	-0.87838	0.397161	0.9764	330	0.0657531	0.846702	0.254949	-0.055764	-0.934145	9.73066e-07	FALSE	FALSE
ADCY9	rs2540031	ENSG00000262888	ENSG00000262888.1	Esophagus_Gastroesophageal_Junction	1316	0.172215	0.0553638	0.0588106	0.0182111	0.6954	0.97448	FALSE	rs78394246	0.6902	0.0244	12982	0.0071119	0.398584	0.849042	-0.877935	0.396316	0.0244	330	0.0636494	0.848219	0.261174	-0.0573923	-0.935327	9.71916e-07	FALSE	FALSE
ADCY9	rs2540031	ENSG00000262888	ENSG00000262888.1	Esophagus_Gastroesophageal_Junction	1316	0.172215	0.0553638	0.0588106	0.0182111	0.6954	0.97448	FALSE	rs149165016	0.7085	0.0244	20303	0.00454744	0.373871	0.897919	-1.07824	0.138718	0.0244	330	0.0636494	1.48058	0.261174	0.134916	-0.943323	9.64175e-07	FALSE	FALSE
ADCY9	rs2540031	ENSG00000262888	ENSG00000262888.1	Esophagus_Gastroesophageal_Junction	1316	0.172215	0.0553638	0.0588106	0.0182111	0.6954	0.97448	FALSE	rs59576976	0.09897	0.8896	21306	0.00105032	1.64987	0.974414	-0.506642	0.858651	0.8896	330	0.0154274	0.178092	0.593239	-0.440357	-0.946999	9.60638e-07	FALSE	FALSE
ADCY9	rs2540031	ENSG00000262888	ENSG00000262888.1	Esophagus_Gastroesophageal_Junction	1316	0.172215	0.0553638	0.0588106	0.0182111	0.6954	0.97448	FALSE	rs129965	0.9852	0.0254	14942	0.00594182	0.0185501	0.870666	-1.02253	0.191566	0.0254	330	0.0612063	1.30596	0.268797	0.072689	-0.949841	9.57912e-07	FALSE	FALSE
ADCY9	rs2540031	ENSG00000262888	ENSG00000262888.1	Esophagus_Gastroesophageal_Junction	1316	0.172215	0.0553638	0.0588106	0.0182111	0.6954	0.97448	FALSE	rs116611939	0.9339	0.0155	16580	0.00868674	0.0829391	0.821579	-0.858979	0.835852	0.0155	330	0.0992907	0.207202	0.184743	-0.0981603	-0.957139	9.50946e-07	FALSE	FALSE
ADCY9	rs2540031	ENSG00000262888	ENSG00000262888.1	Esophagus_Gastroesophageal_Junction	1316	0.172215	0.0553638	0.0588106	0.0182111	0.6954	0.97448	FALSE	rs79057575	0.118	0.9074	21146	0.00123695	1.56322	0.970004	-0.568161	0.855218	0.9074	330	0.0180321	0.182465	0.555116	-0.39573	-0.96389	9.44548e-07	FALSE	FALSE
ADCY9	rs2540031	ENSG00000262888	ENSG00000262888.1	Esophagus_Gastroesophageal_Junction	1316	0.172215	0.0553638	0.0588106	0.0182111	0.6954	0.97448	FALSE	rs138256185	0.2572	0.96	20777	0.0027547	1.13303	0.93557	-0.770559	0.682719	0.96	330	0.0394571	0.408756	0.363155	-0.195276	-0.965835	9.42713e-07	FALSE	FALSE
ADCY9	rs2540031	ENSG00000262888	ENSG00000262888.1	Esophagus_Gastroesophageal_Junction	1316	0.172215	0.0553638	0.0588106	0.0182111	0.6954	0.97448	FALSE	rs4786446	0.2876	0.0491	20968	0.00224499	1.0634	0.946858	-0.932027	0.29305	0.0491	330	0.0324519	1.05145	0.409449	-0.0370153	-0.969043	9.39694e-07	FALSE	FALSE
ADCY9	rs2540031	ENSG00000262888	ENSG00000262888.1	Esophagus_Gastroesophageal_Junction	1316	0.172215	0.0553638	0.0588106	0.0182111	0.6954	0.97448	FALSE	rs7199418	0.1045	0.1108	20318	0.00109791	1.62342	0.973285	-0.528732	0.858651	0.1108	330	0.0153786	0.178092	0.594003	-0.441285	-0.970017	9.38779e-07	FALSE	FALSE
ADCY9	rs2540031	ENSG00000262888	ENSG00000262888.1	Esophagus_Gastroesophageal_Junction	1316	0.172215	0.0553638	0.0588106	0.0182111	0.6954	0.97448	FALSE	rs76084416	0.8858	0.0179	14587	0.00857065	0.143621	0.823543	-0.858844	0.890363	0.0179	330	0.0861881	0.137845	0.207014	-0.114008	-0.972853	9.3612e-07	FALSE	FALSE
ADCY9	rs2540031	ENSG00000262888	ENSG00000262888.1	Esophagus_Gastroesophageal_Junction	1316	0.172215	0.0553638	0.0588106	0.0182111	0.6954	0.97448	FALSE	rs77152676	0.3946	0.0268	18930	0.00445145	0.851305	0.899858	-0.824512	0.765233	0.0268	330	0.0580924	0.298616	0.279183	-0.151237	-0.975749	9.33413e-07	FALSE	FALSE
ADCY9	rs2540031	ENSG00000262888	ENSG00000262888.1	Esophagus_Gastroesophageal_Junction	1316	0.172215	0.0553638	0.0588106	0.0182111	0.6954	0.97448	FALSE	rs72762710	0.2689	0.0596	21155	0.0018536	1.1056	0.955712	-0.974416	0.250276	0.0596	330	0.0270332	1.14968	0.454241	-0.00258955	-0.977006	9.32241e-07	FALSE	FALSE
ADCY9	rs2540031	ENSG00000262888	ENSG00000262888.1	Esophagus_Gastroesophageal_Junction	1316	0.172215	0.0553638	0.0588106	0.0182111	0.6954	0.97448	FALSE	rs13380693	0.9962	0.9761	13322	0.00707175	0.00476261	0.849767	-0.947773	0.335531	0.9761	330	0.0649477	0.963033	0.257297	-0.0294167	-0.977189	9.32069e-07	FALSE	FALSE
ADCY9	rs2540031	ENSG00000262888	ENSG00000262888.1	Esophagus_Gastroesophageal_Junction	1316	0.172215	0.0553638	0.0588106	0.0182111	0.6954	0.97448	FALSE	rs7202140	0.6009	0.972	12029	0.00671328	0.523107	0.856288	-0.852813	0.577802	0.972	330	0.0556714	0.556598	0.287829	-0.125134	-0.977947	9.31364e-07	FALSE	FALSE
ADCY9	rs2540031	ENSG00000262888	ENSG00000262888.1	Esophagus_Gastroesophageal_Junction	1316	0.172215	0.0553638	0.0588106	0.0182111	0.6954	0.97448	FALSE	rs146784157	0.379	0.026	20804	0.00417167	0.87974	0.905558	-0.829459	0.829039	0.026	330	0.0598307	0.215934	0.273288	-0.153241	-0.9827	9.26947e-07	FALSE	FALSE
ADCY9	rs2540031	ENSG00000262888	ENSG00000262888.1	Esophagus_Gastroesophageal_Junction	1316	0.172215	0.0553638	0.0588106	0.0182111	0.6954	0.97448	FALSE	rs150627928	0.9938	0.021	12051	0.00887082	0.00777063	0.818484	-0.853182	0.97221	0.021	330	0.0736977	0.0348366	0.233893	-0.133075	-0.986257	9.23656e-07	FALSE	FALSE
ADCY9	rs2540031	ENSG00000262888	ENSG00000262888.1	Esophagus_Gastroesophageal_Junction	1316	0.172215	0.0553638	0.0588106	0.0182111	0.6954	0.97448	FALSE	rs2601813	0.8859	0.7375	21269	0.000533765	0.143494	0.986832	-2.15481	0.0259121	0.7375	330	0.00782645	2.22753	0.741927	1.16342	-0.99139	9.18927e-07	FALSE	FALSE
ADCY9	rs2540031	ENSG00000262888	ENSG00000262888.1	Esophagus_Gastroesophageal_Junction	1316	0.172215	0.0553638	0.0588106	0.0182111	0.6954	0.97448	FALSE	rs2532021	0.8859	0.7374	21269	0.000533634	0.143494	0.986835	-2.15493	0.0259121	0.7374	330	0.00782453	2.22753	0.741974	1.16344	-0.991485	9.18839e-07	FALSE	FALSE
ADCY9	rs2540031	ENSG00000262888	ENSG00000262888.1	Esophagus_Gastroesophageal_Junction	1316	0.172215	0.0553638	0.0588106	0.0182111	0.6954	0.97448	FALSE	rs6500578	0.8895	0.7375	21269	0.000533765	0.138937	0.986832	-2.15544	0.0259121	0.7375	330	0.00782645	2.22753	0.741927	1.16342	-0.992025	9.18344e-07	FALSE	FALSE
ADCY9	rs2540031	ENSG00000262888	ENSG00000262888.1	Esophagus_Gastroesophageal_Junction	1316	0.172215	0.0553638	0.0588106	0.0182111	0.6954	0.97448	FALSE	rs129976	0.9046	0.9744	12159	0.00724625	0.119852	0.846628	-0.931364	0.397161	0.9744	330	0.0607406	0.846702	0.270301	-0.0606715	-0.992035	9.18334e-07	FALSE	FALSE
ADCY9	rs2540031	ENSG00000262888	ENSG00000262888.1	Esophagus_Gastroesophageal_Junction	1316	0.172215	0.0553638	0.0588106	0.0182111	0.6954	0.97448	FALSE	rs11076796	0.1133	0.1105	21308	0.00104939	1.58353	0.974436	-0.611546	0.628954	0.1105	330	0.0154152	0.4832	0.59343	-0.380722	-0.992268	9.1812e-07	FALSE	FALSE
ADCY9	rs2540031	ENSG00000262888	ENSG00000262888.1	Esophagus_Gastroesophageal_Junction	1316	0.172215	0.0553638	0.0588106	0.0182111	0.6954	0.97448	FALSE	rs142406029	0.4884	0.9764	17837	0.00534721	0.692856	0.882083	-0.857165	0.766014	0.9764	330	0.0657531	0.297593	0.254949	-0.135862	-0.993027	9.17424e-07	FALSE	FALSE
ADCY9	rs2540031	ENSG00000262888	ENSG00000262888.1	Esophagus_Gastroesophageal_Junction	1316	0.172215	0.0553638	0.0588106	0.0182111	0.6954	0.97448	FALSE	rs2159296	0.9078	0.2609	21269	0.000535876	0.115814	0.98678	-2.1564	0.0259121	0.2609	330	0.0078574	2.22753	0.74117	1.163	-0.993398	9.17084e-07	FALSE	FALSE
ADCY9	rs2540031	ENSG00000262888	ENSG00000262888.1	Esophagus_Gastroesophageal_Junction	1316	0.172215	0.0553638	0.0588106	0.0182111	0.6954	0.97448	FALSE	rs3827526	0.4887	0.0594	20970	0.00187585	0.692378	0.955204	-1.32387	0.0960999	0.0594	330	0.0271184	1.66406	0.45346	0.325765	-0.998101	9.12781e-07	FALSE	FALSE
ADCY9	rs2540031	ENSG00000262888	ENSG00000262888.1	Esophagus_Gastroesophageal_Junction	1316	0.172215	0.0553638	0.0588106	0.0182111	0.6954	0.97448	FALSE	rs7189884	0.7742	0.1117	21303	0.00103976	0.286885	0.974664	-1.79766	0.0403548	0.1117	330	0.0152701	2.0501	0.595709	0.799044	-0.998621	9.12306e-07	FALSE	FALSE
ADCY9	rs2540031	ENSG00000262888	ENSG00000262888.1	Esophagus_Gastroesophageal_Junction	1316	0.172215	0.0553638	0.0588106	0.0182111	0.6954	0.97448	FALSE	rs2532022	0.8713	0.2733	21268	0.000520316	0.162007	0.987159	-2.16461	0.0259121	0.2733	330	0.00762889	2.22753	0.746792	1.16597	-0.998635	9.12294e-07	FALSE	FALSE
ADCY9	rs2540031	ENSG00000262888	ENSG00000262888.1	Esophagus_Gastroesophageal_Junction	1316	0.172215	0.0553638	0.0588106	0.0182111	0.6954	0.97448	FALSE	rs117881181	0.9833	0.9697	20409	0.00366511	0.0209319	0.916063	-1.23865	0.0980407	0.9697	330	0.0515675	1.65443	0.303777	0.234696	-1.00395	9.07458e-07	FALSE	FALSE
ADCY9	rs2540031	ENSG00000262888	ENSG00000262888.1	Esophagus_Gastroesophageal_Junction	1316	0.172215	0.0553638	0.0588106	0.0182111	0.6954	0.97448	FALSE	rs2601822	0.09812	0.1277	19587	0.00100731	1.65404	0.975436	-0.518915	0.956916	0.1277	330	0.0136019	0.0540241	0.623236	-0.487159	-1.00607	9.05532e-07	FALSE	FALSE
ADCY9	rs2540031	ENSG00000262888	ENSG00000262888.1	Esophagus_Gastroesophageal_Junction	1316	0.172215	0.0553638	0.0588106	0.0182111	0.6954	0.97448	FALSE	rs117636192	0.6539	0.036	12158	0.00520891	0.448351	0.884781	-0.991533	0.287273	0.036	330	0.0436593	1.06412	0.340088	-0.0152738	-1.00681	9.04869e-07	FALSE	FALSE
ADCY9	rs2540031	ENSG00000262888	ENSG00000262888.1	Esophagus_Gastroesophageal_Junction	1316	0.172215	0.0553638	0.0588106	0.0182111	0.6954	0.97448	FALSE	rs62036903	0.05468	0.7428	21276	0.000540699	1.92141	0.986663	-0.33731	0.933169	0.7428	330	0.00793073	0.0838584	0.739384	-0.669754	-1.00706	9.04636e-07	FALSE	FALSE
ADCY9	rs2540031	ENSG00000262888	ENSG00000262888.1	Esophagus_Gastroesophageal_Junction	1316	0.172215	0.0553638	0.0588106	0.0182111	0.6954	0.97448	FALSE	rs79783035	0.2649	0.0594	21155	0.00185945	1.11488	0.955579	-0.963142	0.286802	0.0594	330	0.0271184	1.06516	0.45346	-0.0448323	-1.00797	9.03813e-07	FALSE	FALSE
ADCY9	rs2540031	ENSG00000262888	ENSG00000262888.1	Esophagus_Gastroesophageal_Junction	1316	0.172215	0.0553638	0.0588106	0.0182111	0.6954	0.97448	FALSE	rs75946908	0.2164	0.0699	19483	0.00173511	1.23616	0.958426	-0.857859	0.388224	0.0699	330	0.023305	0.862843	0.491213	-0.155009	-1.01287	8.99401e-07	FALSE	FALSE
ADCY9	rs2540031	ENSG00000262888	ENSG00000262888.1	Esophagus_Gastroesophageal_Junction	1316	0.172215	0.0553638	0.0588106	0.0182111	0.6954	0.97448	FALSE	rs75177778	0.4796	0.9728	19806	0.00419372	0.706946	0.905106	-0.951324	0.393018	0.9728	330	0.0572616	0.854157	0.282091	-0.0628015	-1.01413	8.98271e-07	FALSE	FALSE
ADCY9	rs2540031	ENSG00000262888	ENSG00000262888.1	Esophagus_Gastroesophageal_Junction	1316	0.172215	0.0553638	0.0588106	0.0182111	0.6954	0.97448	FALSE	rs74638674	0.2134	0.0733	19483	0.00166069	1.24427	0.960138	-0.867914	0.370348	0.0733	330	0.0223055	0.895822	0.50217	-0.147253	-1.01517	8.97335e-07	FALSE	FALSE
ADCY9	rs2540031	ENSG00000262888	ENSG00000262888.1	Esophagus_Gastroesophageal_Junction	1316	0.172215	0.0553638	0.0588106	0.0182111	0.6954	0.97448	FALSE	rs138965795	0.5	0.0381	16023	0.00374274	0.67449	0.914437	-1.02125	0.265476	0.0381	330	0.0413429	1.11354	0.352427	0.00123827	-1.02001	8.93e-07	FALSE	FALSE
ADCY9	rs2540031	ENSG00000262888	ENSG00000262888.1	Esophagus_Gastroesophageal_Junction	1316	0.172215	0.0553638	0.0588106	0.0182111	0.6954	0.97448	FALSE	rs79168187	0.8289	0.9769	16361	0.00595274	0.216113	0.87046	-1.00155	0.317607	0.9769	330	0.067142	0.999388	0.250999	-0.0191616	-1.02072	8.9237e-07	FALSE	FALSE
ADCY9	rs2540031	ENSG00000262888	ENSG00000262888.1	Esophagus_Gastroesophageal_Junction	1316	0.172215	0.0553638	0.0588106	0.0182111	0.6954	0.97448	FALSE	rs111954684	0.5402	0.0271	19626	0.00424736	0.612511	0.904009	-1.00217	0.314763	0.0271	330	0.057467	1.00528	0.281366	-0.0230296	-1.0252	8.88377e-07	FALSE	FALSE
ADCY9	rs2540031	ENSG00000262888	ENSG00000262888.1	Esophagus_Gastroesophageal_Junction	1316	0.172215	0.0553638	0.0588106	0.0182111	0.6954	0.97448	FALSE	rs11862162	0.7246	0.1546	21296	0.000789621	0.352318	0.980642	-1.91145	0.0376617	0.1546	330	0.0115927	2.07852	0.659965	0.886249	-1.0252	8.88375e-07	FALSE	FALSE
ADCY9	rs2540031	ENSG00000262888	ENSG00000262888.1	Esophagus_Gastroesophageal_Junction	1316	0.172215	0.0553638	0.0588106	0.0182111	0.6954	0.97448	FALSE	rs11076800	0.5051	0.9413	20971	0.00189672	0.666487	0.954729	-1.33549	0.100493	0.9413	330	0.0274214	1.64247	0.450708	0.308376	-1.02712	8.86675e-07	FALSE	FALSE
ADCY9	rs2540031	ENSG00000262888	ENSG00000262888.1	Esophagus_Gastroesophageal_Junction	1316	0.172215	0.0553638	0.0588106	0.0182111	0.6954	0.97448	FALSE	rs145083938	0.7076	0.0202	16168	0.00686821	0.375081	0.853457	-0.900183	0.91459	0.0202	330	0.0765539	0.107251	0.227149	-0.127528	-1.02771	8.86149e-07	FALSE	FALSE
ADCY9	rs2540031	ENSG00000262888	ENSG00000262888.1	Esophagus_Gastroesophageal_Junction	1316	0.172215	0.0553638	0.0588106	0.0182111	0.6954	0.97448	FALSE	rs77391135	0.2383	0.0705	19575	0.00171336	1.17925	0.958925	-0.929431	0.322598	0.0705	330	0.0231216	0.989133	0.493188	-0.0985437	-1.02797	8.85916e-07	FALSE	FALSE
ADCY9	rs2540031	ENSG00000262888	ENSG00000262888.1	Esophagus_Gastroesophageal_Junction	1316	0.172215	0.0553638	0.0588106	0.0182111	0.6954	0.97448	FALSE	rs11640083	0.3972	0.0472	20968	0.00233071	0.846632	0.94494	-1.11101	0.19387	0.0472	330	0.0336909	1.29922	0.400421	0.0821837	-1.02883	8.85162e-07	FALSE	FALSE
ADCY9	rs2540031	ENSG00000262888	ENSG00000262888.1	Esophagus_Gastroesophageal_Junction	1316	0.172215	0.0553638	0.0588106	0.0182111	0.6954	0.97448	FALSE	rs117914665	0.562	0.0272	14855	0.00559144	0.579873	0.877358	-0.901735	0.603664	0.0272	330	0.0572616	0.519139	0.282091	-0.127694	-1.02943	8.84629e-07	FALSE	FALSE
ADCY9	rs2540031	ENSG00000262888	ENSG00000262888.1	Esophagus_Gastroesophageal_Junction	1316	0.172215	0.0553638	0.0588106	0.0182111	0.6954	0.97448	FALSE	rs28464270	0.5761	0.7504	21269	0.000551701	0.55909	0.986395	-1.9945	0.0354141	0.7504	330	0.00808944	2.10359	0.735548	0.962388	-1.03211	8.8226e-07	FALSE	FALSE
ADCY9	rs2540031	ENSG00000262888	ENSG00000262888.1	Esophagus_Gastroesophageal_Junction	1316	0.172215	0.0553638	0.0588106	0.0182111	0.6954	0.97448	FALSE	rs72762719	0.2423	0.9405	21155	0.00185652	1.16926	0.955646	-0.90451	0.381912	0.9405	330	0.0270757	0.874379	0.453851	-0.128939	-1.03345	8.8108e-07	FALSE	FALSE
ADCY9	rs2540031	ENSG00000262888	ENSG00000262888.1	Esophagus_Gastroesophageal_Junction	1316	0.172215	0.0553638	0.0588106	0.0182111	0.6954	0.97448	FALSE	rs12447449	0.298	0.962	20801	0.00289032	1.04073	0.932611	-0.843573	0.696617	0.962	330	0.0414474	0.389891	0.351852	-0.190074	-1.03365	8.80904e-07	FALSE	FALSE
ADCY9	rs2540031	ENSG00000262888	ENSG00000262888.1	Esophagus_Gastroesophageal_Junction	1316	0.172215	0.0553638	0.0588106	0.0182111	0.6954	0.97448	FALSE	rs55804134	0.7547	0.9801	16587	0.00679356	0.312448	0.854819	-0.92316	0.724428	0.9801	330	0.0776842	0.352547	0.224586	-0.113222	-1.03638	8.78499e-07	FALSE	FALSE
ADCY9	rs2540031	ENSG00000262888	ENSG00000262888.1	Esophagus_Gastroesophageal_Junction	1316	0.172215	0.0553638	0.0588106	0.0182111	0.6954	0.97448	FALSE	rs17136751	0.7274	0.8452	21296	0.000788788	0.348586	0.980662	-1.91325	0.0386558	0.8452	330	0.0115805	2.06783	0.660202	0.871787	-1.04146	8.74046e-07	FALSE	FALSE
ADCY9	rs2540031	ENSG00000262888	ENSG00000262888.1	Esophagus_Gastroesophageal_Junction	1316	0.172215	0.0553638	0.0588106	0.0182111	0.6954	0.97448	FALSE	rs17136754	0.7274	0.8452	21296	0.000788788	0.348586	0.980662	-1.91325	0.0386558	0.8452	330	0.0115805	2.06783	0.660202	0.871787	-1.04146	8.74046e-07	FALSE	FALSE
ADCY9	rs2540031	ENSG00000262888	ENSG00000262888.1	Esophagus_Gastroesophageal_Junction	1316	0.172215	0.0553638	0.0588106	0.0182111	0.6954	0.97448	FALSE	rs113309210	0.4042	0.0282	20177	0.00397472	0.834144	0.909614	-0.885378	0.753654	0.0282	330	0.0552879	0.313825	0.289248	-0.156472	-1.04185	8.73708e-07	FALSE	FALSE
ADCY9	rs2540031	ENSG00000262888	ENSG00000262888.1	Esophagus_Gastroesophageal_Junction	1316	0.172215	0.0553638	0.0588106	0.0182111	0.6954	0.97448	FALSE	rs8052182	0.1948	0.9323	19569	0.00177941	1.29651	0.957409	-0.773389	0.616611	0.9323	330	0.0240056	0.500659	0.483813	-0.270007	-1.0434	8.72359e-07	FALSE	FALSE
ADCY9	rs2540031	ENSG00000262888	ENSG00000262888.1	Esophagus_Gastroesophageal_Junction	1316	0.172215	0.0553638	0.0588106	0.0182111	0.6954	0.97448	FALSE	rs76438531	0.2441	0.0704	19575	0.00171561	1.1648	0.958874	-0.945074	0.322598	0.0704	330	0.0231519	0.989133	0.49286	-0.0983807	-1.04345	8.72308e-07	FALSE	FALSE
ADCY9	rs2540031	ENSG00000262888	ENSG00000262888.1	Esophagus_Gastroesophageal_Junction	1316	0.172215	0.0553638	0.0588106	0.0182111	0.6954	0.97448	FALSE	rs12923574	0.8294	0.0364	19518	0.00321037	0.215471	0.925704	-1.27836	0.107303	0.0364	330	0.0431974	1.61043	0.342479	0.23447	-1.04389	8.7193e-07	FALSE	FALSE
ADCY9	rs2540031	ENSG00000262888	ENSG00000262888.1	Esophagus_Gastroesophageal_Junction	1316	0.172215	0.0553638	0.0588106	0.0182111	0.6954	0.97448	FALSE	rs3730129	0.5256	0.0564	20668	0.00199813	0.634737	0.952423	-1.33085	0.105999	0.0564	330	0.0284701	1.61644	0.441435	0.285517	-1.04533	8.70674e-07	FALSE	FALSE
ADCY9	rs2540031	ENSG00000262888	ENSG00000262888.1	Esophagus_Gastroesophageal_Junction	1316	0.172215	0.0553638	0.0588106	0.0182111	0.6954	0.97448	FALSE	rs7189042	0.1125	0.8896	21306	0.00105032	1.58706	0.974414	-0.6057	0.858651	0.8896	330	0.0154274	0.178092	0.593239	-0.440357	-1.04606	8.70041e-07	FALSE	FALSE
ADCY9	rs2540031	ENSG00000262888	ENSG00000262888.1	Esophagus_Gastroesophageal_Junction	1316	0.172215	0.0553638	0.0588106	0.0182111	0.6954	0.97448	FALSE	rs72762722	0.2176	0.061	21155	0.00181376	1.23294	0.956623	-0.841816	0.503539	0.061	330	0.0264521	0.668932	0.459633	-0.204917	-1.04673	8.69452e-07	FALSE	FALSE
ADCY9	rs2540031	ENSG00000262888	ENSG00000262888.1	Esophagus_Gastroesophageal_Junction	1316	0.172215	0.0553638	0.0588106	0.0182111	0.6954	0.97448	FALSE	rs57453534	0.4712	0.8804	21304	0.000979752	0.720528	0.976092	-1.61339	0.0651569	0.8804	330	0.0143895	1.84418	0.60993	0.566472	-1.04692	8.69289e-07	FALSE	FALSE
ADCY9	rs2540031	ENSG00000262888	ENSG00000262888.1	Esophagus_Gastroesophageal_Junction	1316	0.172215	0.0553638	0.0588106	0.0182111	0.6954	0.97448	FALSE	rs9935315	0.5297	0.373	21261	0.000442006	0.628464	0.989071	-2.06282	0.0330699	0.373	330	0.00647858	2.13123	0.776436	1.01432	-1.04851	8.67912e-07	FALSE	FALSE
ADCY9	rs2540031	ENSG00000262888	ENSG00000262888.1	Esophagus_Gastroesophageal_Junction	1316	0.172215	0.0553638	0.0588106	0.0182111	0.6954	0.97448	FALSE	rs7190663	0.3905	0.0328	18387	0.0037678	0.858711	0.913914	-0.889251	0.654947	0.0328	330	0.0477602	0.4469	0.320238	-0.161028	-1.05028	8.66375e-07	FALSE	FALSE
ADCY9	rs2540031	ENSG00000262888	ENSG00000262888.1	Esophagus_Gastroesophageal_Junction	1316	0.172215	0.0553638	0.0588106	0.0182111	0.6954	0.97448	FALSE	rs75704349	0.4477	0.0347	16239	0.00404052	0.759255	0.908254	-0.932578	0.477496	0.0347	330	0.0452339	0.710336	0.332182	-0.118064	-1.05064	8.6606e-07	FALSE	FALSE
ADCY9	rs2540031	ENSG00000262888	ENSG00000262888.1	Esophagus_Gastroesophageal_Junction	1316	0.172215	0.0553638	0.0588106	0.0182111	0.6954	0.97448	FALSE	rs2238451	0.8333	0.0899	21256	0.00126374	0.210471	0.969374	-1.72148	0.048793	0.0899	330	0.0185186	1.9704	0.548532	0.667202	-1.05428	8.62914e-07	FALSE	FALSE
ADCY9	rs2540031	ENSG00000262888	ENSG00000262888.1	Esophagus_Gastroesophageal_Junction	1316	0.172215	0.0553638	0.0588106	0.0182111	0.6954	0.97448	FALSE	rs76038869	0.2491	0.0704	19575	0.00171561	1.15254	0.958874	-0.958697	0.322598	0.0704	330	0.0231519	0.989133	0.49286	-0.0983807	-1.05708	8.60505e-07	FALSE	FALSE
ADCY9	rs2540031	ENSG00000262888	ENSG00000262888.1	Esophagus_Gastroesophageal_Junction	1316	0.172215	0.0553638	0.0588106	0.0182111	0.6954	0.97448	FALSE	rs11646280	0.5341	0.2419	21274	0.000563348	0.62176	0.986112	-1.94775	0.0396998	0.2419	330	0.00826216	2.05686	0.731418	0.889894	-1.05786	8.59833e-07	FALSE	FALSE
ADCY9	rs2540031	ENSG00000262888	ENSG00000262888.1	Esophagus_Gastroesophageal_Junction	1316	0.172215	0.0553638	0.0588106	0.0182111	0.6954	0.97448	FALSE	rs8064151	0.648	0.1534	21299	0.000794558	0.456542	0.980523	-1.86707	0.0433203	0.1534	330	0.0116668	2.02061	0.658534	0.807097	-1.05998	8.58014e-07	FALSE	FALSE
ADCY9	rs2540031	ENSG00000262888	ENSG00000262888.1	Esophagus_Gastroesophageal_Junction	1316	0.172215	0.0553638	0.0588106	0.0182111	0.6954	0.97448	FALSE	rs116847697	0.4289	0.0279	19379	0.0041816	0.791075	0.905354	-0.895522	0.934659	0.0279	330	0.0558651	0.0819845	0.287117	-0.168254	-1.06378	8.5476e-07	FALSE	FALSE
ADCY9	rs2540031	ENSG00000262888	ENSG00000262888.1	Esophagus_Gastroesophageal_Junction	1316	0.172215	0.0553638	0.0588106	0.0182111	0.6954	0.97448	FALSE	rs11640791	0.2754	0.9312	20160	0.00170164	1.09071	0.959195	-1.02892	0.2693	0.9312	330	0.0236496	1.10468	0.487544	-0.0367932	-1.06571	8.53104e-07	FALSE	FALSE
ADCY9	rs2540031	ENSG00000262888	ENSG00000262888.1	Esophagus_Gastroesophageal_Junction	1316	0.172215	0.0553638	0.0588106	0.0182111	0.6954	0.97448	FALSE	rs11645975	0.5427	0.2422	21274	0.000562873	0.608735	0.986123	-1.95607	0.0396998	0.2422	330	0.00825519	2.05686	0.731584	0.889936	-1.06613	8.52748e-07	FALSE	FALSE
ADCY9	rs2540031	ENSG00000262888	ENSG00000262888.1	Esophagus_Gastroesophageal_Junction	1316	0.172215	0.0553638	0.0588106	0.0182111	0.6954	0.97448	FALSE	rs117633043	0.2531	0.0705	19575	0.00171336	1.14285	0.958925	-0.969951	0.322598	0.0705	330	0.0231216	0.989133	0.493188	-0.0985437	-1.0685	8.50736e-07	FALSE	FALSE
ADCY9	rs2540031	ENSG00000262888	ENSG00000262888.1	Esophagus_Gastroesophageal_Junction	1316	0.172215	0.0553638	0.0588106	0.0182111	0.6954	0.97448	FALSE	rs2238452	0.9932	0.0884	21256	0.00128307	0.00852264	0.96892	-1.73556	0.048793	0.0884	330	0.0188018	1.9704	0.54477	0.664048	-1.07151	8.48171e-07	FALSE	FALSE
ADCY9	rs2540031	ENSG00000262888	ENSG00000262888.1	Esophagus_Gastroesophageal_Junction	1316	0.172215	0.0553638	0.0588106	0.0182111	0.6954	0.97448	FALSE	rs75836403	0.2529	0.0713	19575	0.00169559	1.14333	0.959334	-0.974155	0.322598	0.0713	330	0.0228818	0.989133	0.495793	-0.0998461	-1.074	8.46065e-07	FALSE	FALSE
ADCY9	rs2540031	ENSG00000262888	ENSG00000262888.1	Esophagus_Gastroesophageal_Junction	1316	0.172215	0.0553638	0.0588106	0.0182111	0.6954	0.97448	FALSE	rs8057886	0.7977	0.028	12749	0.00633415	0.256325	0.863294	-0.966602	0.51271	0.028	330	0.0556714	0.654624	0.287829	-0.108047	-1.07465	8.45517e-07	FALSE	FALSE
ADCY9	rs2540031	ENSG00000262888	ENSG00000262888.1	Esophagus_Gastroesophageal_Junction	1316	0.172215	0.0553638	0.0588106	0.0182111	0.6954	0.97448	FALSE	rs71388559	0.7274	0.8453	21296	0.000789204	0.348586	0.980652	-1.91299	0.0414322	0.8453	330	0.0115866	2.03918	0.660084	0.832869	-1.08012	8.409e-07	FALSE	FALSE
ADCY9	rs2540031	ENSG00000262888	ENSG00000262888.1	Esophagus_Gastroesophageal_Junction	1316	0.172215	0.0553638	0.0588106	0.0182111	0.6954	0.97448	FALSE	rs17136757	0.7274	0.1548	21296	0.000788788	0.348586	0.980662	-1.91325	0.0414322	0.1548	330	0.0115805	2.03918	0.660202	0.832941	-1.08031	8.40743e-07	FALSE	FALSE
ADCY9	rs2540031	ENSG00000262888	ENSG00000262888.1	Esophagus_Gastroesophageal_Junction	1316	0.172215	0.0553638	0.0588106	0.0182111	0.6954	0.97448	FALSE	rs17136760	0.7303	0.1549	21296	0.000788372	0.344726	0.980672	-1.91482	0.0414322	0.1549	330	0.0115743	2.03918	0.660321	0.833013	-1.08181	8.39484e-07	FALSE	FALSE
ADCY9	rs2540031	ENSG00000262888	ENSG00000262888.1	Esophagus_Gastroesophageal_Junction	1316	0.172215	0.0553638	0.0588106	0.0182111	0.6954	0.97448	FALSE	rs66632878	0.2867	0.6668	21266	0.00046516	1.06539	0.988505	-1.6719	0.0637595	0.6668	330	0.00681955	1.85386	0.767406	0.589476	-1.08243	8.38964e-07	FALSE	FALSE
ADCY9	rs2540031	ENSG00000262888	ENSG00000262888.1	Esophagus_Gastroesophageal_Junction	1316	0.172215	0.0553638	0.0588106	0.0182111	0.6954	0.97448	FALSE	rs2238424	0.05086	0.4641	21254	0.000415769	1.95266	0.989713	-0.401595	0.63183	0.4641	330	0.00609201	0.479153	0.786933	-0.68274	-1.08434	8.37366e-07	FALSE	FALSE
ADCY9	rs2540031	ENSG00000262888	ENSG00000262888.1	Esophagus_Gastroesophageal_Junction	1316	0.172215	0.0553638	0.0588106	0.0182111	0.6954	0.97448	FALSE	rs11643996	0.1183	0.8896	21306	0.00105032	1.56195	0.974414	-0.644219	0.858651	0.8896	330	0.0154274	0.178092	0.593239	-0.440357	-1.08458	8.37164e-07	FALSE	FALSE
ADCY9	rs2540031	ENSG00000262888	ENSG00000262888.1	Esophagus_Gastroesophageal_Junction	1316	0.172215	0.0553638	0.0588106	0.0182111	0.6954	0.97448	FALSE	rs144578128	0.649	0.0255	17164	0.00515286	0.455152	0.88588	-0.99349	0.497897	0.0255	330	0.0609725	0.677802	0.26955	-0.0951294	-1.08862	8.33786e-07	FALSE	FALSE
ADCY9	rs2540031	ENSG00000262888	ENSG00000262888.1	Esophagus_Gastroesophageal_Junction	1316	0.172215	0.0553638	0.0588106	0.0182111	0.6954	0.97448	FALSE	rs79149457	0.8236	0.0213	16275	0.00647796	0.222917	0.860623	-0.963903	0.780665	0.0213	330	0.072682	0.278453	0.236389	-0.125684	-1.08959	8.3298e-07	FALSE	FALSE
ADCY9	rs2540031	ENSG00000262888	ENSG00000262888.1	Esophagus_Gastroesophageal_Junction	1316	0.172215	0.0553638	0.0588106	0.0182111	0.6954	0.97448	FALSE	rs58101318	0.1887	0.9314	19576	0.00175713	1.31443	0.95792	-0.756576	0.966697	0.9314	330	0.0237135	0.0417512	0.486871	-0.333189	-1.08977	8.32831e-07	FALSE	FALSE
ADCY9	rs2540031	ENSG00000262888	ENSG00000262888.1	Esophagus_Gastroesophageal_Junction	1316	0.172215	0.0553638	0.0588106	0.0182111	0.6954	0.97448	FALSE	rs117452206	0.8263	0.0195	18248	0.00629928	0.219449	0.863944	-0.976542	0.74729	0.0195	330	0.0792454	0.322215	0.22114	-0.113483	-1.09002	8.32615e-07	FALSE	FALSE
ADCY9	rs2540031	ENSG00000262888	ENSG00000262888.1	Esophagus_Gastroesophageal_Junction	1316	0.172215	0.0553638	0.0588106	0.0182111	0.6954	0.97448	FALSE	rs11640300	0.3963	0.0471	20968	0.00233541	0.848248	0.944836	-1.1088	0.245094	0.0471	330	0.0337589	1.16235	0.399937	0.0148079	-1.09399	8.29317e-07	FALSE	FALSE
ADCY9	rs2540031	ENSG00000262888	ENSG00000262888.1	Esophagus_Gastroesophageal_Junction	1316	0.172215	0.0553638	0.0588106	0.0182111	0.6954	0.97448	FALSE	rs12600023	0.5727	0.9719	16135	0.0049876	0.56408	0.889134	-0.958261	0.634812	0.9719	330	0.0554789	0.474965	0.288539	-0.137672	-1.09593	8.27711e-07	FALSE	FALSE
ADCY9	rs2540031	ENSG00000262888	ENSG00000262888.1	Esophagus_Gastroesophageal_Junction	1316	0.172215	0.0553638	0.0588106	0.0182111	0.6954	0.97448	FALSE	rs139054811	0.2275	0.0729	19483	0.00166909	1.20682	0.959944	-0.909699	0.425593	0.0729	330	0.0224183	0.796756	0.50091	-0.188491	-1.09819	8.25845e-07	FALSE	FALSE
ADCY9	rs2540031	ENSG00000262888	ENSG00000262888.1	Esophagus_Gastroesophageal_Junction	1316	0.172215	0.0553638	0.0588106	0.0182111	0.6954	0.97448	FALSE	rs150002220	0.6286	0.0235	17491	0.00547563	0.483698	0.879592	-0.955538	0.97221	0.0235	330	0.0660261	0.0348366	0.254162	-0.146469	-1.10201	8.22698e-07	FALSE	FALSE
ADCY9	rs2540031	ENSG00000262888	ENSG00000262888.1	Esophagus_Gastroesophageal_Junction	1316	0.172215	0.0553638	0.0588106	0.0182111	0.6954	0.97448	FALSE	rs72764611	0.479	0.9599	20455	0.00279138	0.707912	0.934768	-1.13068	0.238761	0.9599	330	0.0393628	1.17809	0.363708	0.0263453	-1.10433	8.20789e-07	FALSE	FALSE
ADCY9	rs2540031	ENSG00000262888	ENSG00000262888.1	Esophagus_Gastroesophageal_Junction	1316	0.172215	0.0553638	0.0588106	0.0182111	0.6954	0.97448	FALSE	rs112617906	0.3498	0.0356	20319	0.0031505	0.934977	0.926988	-0.903388	0.918975	0.0356	330	0.0441315	0.101725	0.337678	-0.204255	-1.10764	8.18075e-07	FALSE	FALSE
ADCY9	rs2540031	ENSG00000262888	ENSG00000262888.1	Esophagus_Gastroesophageal_Junction	1316	0.172215	0.0553638	0.0588106	0.0182111	0.6954	0.97448	FALSE	rs58766698	0.1174	0.1155	21305	0.00100978	1.56578	0.975377	-0.656388	0.858651	0.1155	330	0.0148312	0.178092	0.602713	-0.45199	-1.10838	8.17474e-07	FALSE	FALSE
ADCY9	rs2540031	ENSG00000262888	ENSG00000262888.1	Esophagus_Gastroesophageal_Junction	1316	0.172215	0.0553638	0.0588106	0.0182111	0.6954	0.97448	FALSE	rs117648659	0.8026	0.024	14555	0.00644637	0.249984	0.861208	-0.960481	0.97221	0.024	330	0.0646837	0.0348366	0.258076	-0.149097	-1.10958	8.16493e-07	FALSE	FALSE
ADCY9	rs2540031	ENSG00000262888	ENSG00000262888.1	Esophagus_Gastroesophageal_Junction	1316	0.172215	0.0553638	0.0588106	0.0182111	0.6954	0.97448	FALSE	rs111646114	0.7722	0.9738	14563	0.00591516	0.289498	0.871172	-0.988132	0.602032	0.9738	330	0.0593861	0.521481	0.274772	-0.123273	-1.11141	8.15003e-07	FALSE	FALSE
ADCY9	rs2540031	ENSG00000262888	ENSG00000262888.1	Esophagus_Gastroesophageal_Junction	1316	0.172215	0.0553638	0.0588106	0.0182111	0.6954	0.97448	FALSE	rs2531980	0.9076	0.2531	21267	0.000546673	0.116066	0.986517	-2.14653	0.0316229	0.2531	330	0.00801496	2.14915	0.737343	1.03438	-1.11216	8.14389e-07	FALSE	FALSE
ADCY9	rs2540031	ENSG00000262888	ENSG00000262888.1	Esophagus_Gastroesophageal_Junction	1316	0.172215	0.0553638	0.0588106	0.0182111	0.6954	0.97448	FALSE	rs111495592	0.7976	0.0256	15443	0.00570532	0.256454	0.875172	-1.01163	0.516523	0.0256	330	0.0607406	0.648714	0.270301	-0.100686	-1.11231	8.14262e-07	FALSE	FALSE
ADCY9	rs2540031	ENSG00000262888	ENSG00000262888.1	Esophagus_Gastroesophageal_Junction	1316	0.172215	0.0553638	0.0588106	0.0182111	0.6954	0.97448	FALSE	rs11076802	0.1104	0.1256	21326	0.000938381	1.5964	0.977078	-0.642798	0.872844	0.1256	330	0.0137961	0.160047	0.619901	-0.475723	-1.11852	8.09224e-07	FALSE	FALSE
ADCY9	rs2540031	ENSG00000262888	ENSG00000262888.1	Esophagus_Gastroesophageal_Junction	1316	0.172215	0.0553638	0.0588106	0.0182111	0.6954	0.97448	FALSE	rs60653998	0.537	0.1205	21304	0.00097343	0.617356	0.976242	-1.68389	0.0658553	0.1205	330	0.0142966	1.83941	0.611469	0.561737	-1.12215	8.0629e-07	FALSE	FALSE
ADCY9	rs2540031	ENSG00000262888	ENSG00000262888.1	Esophagus_Gastroesophageal_Junction	1316	0.172215	0.0553638	0.0588106	0.0182111	0.6954	0.97448	FALSE	rs62036941	0.4088	0.9684	20267	0.0035437	0.826007	0.918617	-0.940916	0.852213	0.9684	330	0.0495124	0.186296	0.312446	-0.181886	-1.1228	8.05768e-07	FALSE	FALSE
ADCY9	rs2540031	ENSG00000262888	ENSG00000262888.1	Esophagus_Gastroesophageal_Junction	1316	0.172215	0.0553638	0.0588106	0.0182111	0.6954	0.97448	FALSE	rs2239308	0.979	0.7379	21266	0.000534365	0.0263226	0.986817	-2.16407	0.0316132	0.7379	330	0.00783414	2.14927	0.741738	1.03628	-1.12779	8.0176e-07	FALSE	FALSE
ADCY9	rs2540031	ENSG00000262888	ENSG00000262888.1	Esophagus_Gastroesophageal_Junction	1316	0.172215	0.0553638	0.0588106	0.0182111	0.6954	0.97448	FALSE	rs75392895	0.2541	0.0705	19574	0.00171345	1.14045	0.958923	-0.972561	0.388224	0.0705	330	0.0231216	0.862843	0.493188	-0.156219	-1.12878	8.00965e-07	FALSE	FALSE
ADCY9	rs2540031	ENSG00000262888	ENSG00000262888.1	Esophagus_Gastroesophageal_Junction	1316	0.172215	0.0553638	0.0588106	0.0182111	0.6954	0.97448	FALSE	rs118058843	0.2652	0.0728	19483	0.0016712	1.11418	0.959896	-1.01232	0.337418	0.0728	330	0.0224466	0.959279	0.500594	-0.11684	-1.12916	8.00657e-07	FALSE	FALSE
ADCY9	rs2540031	ENSG00000262888	ENSG00000262888.1	Esophagus_Gastroesophageal_Junction	1316	0.172215	0.0553638	0.0588106	0.0182111	0.6954	0.97448	FALSE	rs79595938	0.3195	0.9587	20868	0.00265996	0.995486	0.937647	-0.922874	0.736382	0.9587	330	0.0382669	0.336648	0.370267	-0.210248	-1.13312	7.97494e-07	FALSE	FALSE
ADCY9	rs2540031	ENSG00000262888	ENSG00000262888.1	Esophagus_Gastroesophageal_Junction	1316	0.172215	0.0553638	0.0588106	0.0182111	0.6954	0.97448	FALSE	rs17256183	0.3854	0.9523	19980	0.00242159	0.86799	0.942916	-1.07642	0.318156	0.9523	330	0.0333552	0.998254	0.402827	-0.0570633	-1.13348	7.97209e-07	FALSE	FALSE
ADCY9	rs2540031	ENSG00000262888	ENSG00000262888.1	Esophagus_Gastroesophageal_Junction	1316	0.172215	0.0553638	0.0588106	0.0182111	0.6954	0.97448	FALSE	rs34102747	0.6631	0.8458	21299	0.000791184	0.435637	0.980604	-1.8783	0.048748	0.8458	330	0.0116173	1.97079	0.65949	0.742077	-1.13622	7.95029e-07	FALSE	FALSE
ADCY9	rs2540031	ENSG00000262888	ENSG00000262888.1	Esophagus_Gastroesophageal_Junction	1316	0.172215	0.0553638	0.0588106	0.0182111	0.6954	0.97448	FALSE	rs185476400	0.6254	0.0259	19982	0.0043596	0.488212	0.901721	-1.05251	0.461298	0.0259	330	0.0600555	0.736711	0.272544	-0.0851401	-1.13765	7.9389e-07	FALSE	FALSE
ADCY9	rs2540031	ENSG00000262888	ENSG00000262888.1	Esophagus_Gastroesophageal_Junction	1316	0.172215	0.0553638	0.0588106	0.0182111	0.6954	0.97448	FALSE	rs113198082	0.5007	0.9483	20969	0.00213784	0.673389	0.949266	-1.27535	0.163043	0.9483	330	0.0309044	1.39491	0.421314	0.136393	-1.13896	7.92853e-07	FALSE	FALSE
ADCY9	rs2540031	ENSG00000262888	ENSG00000262888.1	Esophagus_Gastroesophageal_Junction	1316	0.172215	0.0553638	0.0588106	0.0182111	0.6954	0.97448	FALSE	rs117076042	0.5136	0.9673	20539	0.00338299	0.653242	0.92202	-1.07893	0.368257	0.9673	330	0.0479013	0.899743	0.319596	-0.0631719	-1.1421	7.90366e-07	FALSE	FALSE
ADCY9	rs2540031	ENSG00000262888	ENSG00000262888.1	Esophagus_Gastroesophageal_Junction	1316	0.172215	0.0553638	0.0588106	0.0182111	0.6954	0.97448	FALSE	rs8054755	0.3922	0.0499	19782	0.00234341	0.855634	0.944657	-1.10131	0.298221	0.0499	330	0.0319585	1.04026	0.413159	-0.0429542	-1.14426	7.88661e-07	FALSE	FALSE
ADCY9	rs2540031	ENSG00000262888	ENSG00000262888.1	Esophagus_Gastroesophageal_Junction	1316	0.172215	0.0553638	0.0588106	0.0182111	0.6954	0.97448	FALSE	rs139644916	0.3922	0.9501	19782	0.00234341	0.855634	0.944657	-1.10131	0.298221	0.9501	330	0.0319585	1.04026	0.413159	-0.0429542	-1.14426	7.88661e-07	FALSE	FALSE
ADCY9	rs2540031	ENSG00000262888	ENSG00000262888.1	Esophagus_Gastroesophageal_Junction	1316	0.172215	0.0553638	0.0588106	0.0182111	0.6954	0.97448	FALSE	rs111961751	0.8025	0.0308	17586	0.00418656	0.250113	0.905253	-1.14996	0.267405	0.0308	330	0.0507565	1.10906	0.30714	0.00542907	-1.14453	7.88451e-07	FALSE	FALSE
ADCY9	rs2540031	ENSG00000262888	ENSG00000262888.1	Esophagus_Gastroesophageal_Junction	1316	0.172215	0.0553638	0.0588106	0.0182111	0.6954	0.97448	FALSE	rs55986407	0.5643	0.1206	21304	0.000972733	0.576466	0.976259	-1.70806	0.0658553	0.1206	330	0.0142864	1.83941	0.611639	0.561806	-1.14626	7.87087e-07	FALSE	FALSE
ADCY9	rs2540031	ENSG00000262888	ENSG00000262888.1	Esophagus_Gastroesophageal_Junction	1316	0.172215	0.0553638	0.0588106	0.0182111	0.6954	0.97448	FALSE	rs34939979	0.1916	0.0707	20900	0.00160054	1.30586	0.961526	-0.809054	0.910057	0.0707	330	0.0230611	0.112967	0.493842	-0.337302	-1.14636	7.8701e-07	FALSE	FALSE
ADCY9	rs2540031	ENSG00000262888	ENSG00000262888.1	Esophagus_Gastroesophageal_Junction	1316	0.172215	0.0553638	0.0588106	0.0182111	0.6954	0.97448	FALSE	rs17136643	0.2605	0.0597	21155	0.00185069	1.12521	0.955779	-0.954219	0.488331	0.0597	330	0.0269908	0.692966	0.45463	-0.193989	-1.14821	7.85554e-07	FALSE	FALSE
ADCY9	rs2540031	ENSG00000262888	ENSG00000262888.1	Esophagus_Gastroesophageal_Junction	1316	0.172215	0.0553638	0.0588106	0.0182111	0.6954	0.97448	FALSE	rs60392977	0.5052	0.1883	21279	0.000675759	0.66633	0.983387	-1.83047	0.0556231	0.1883	330	0.00991312	1.91398	0.694163	0.679115	-1.15135	7.83088e-07	FALSE	FALSE
ADCY9	rs2540031	ENSG00000262888	ENSG00000262888.1	Esophagus_Gastroesophageal_Junction	1316	0.172215	0.0553638	0.0588106	0.0182111	0.6954	0.97448	FALSE	rs71388535	0.5012	0.0275	20624	0.00398468	0.672603	0.909408	-0.994987	0.785946	0.0275	330	0.0566544	0.271579	0.284255	-0.156733	-1.15172	7.828e-07	FALSE	FALSE
ADCY9	rs2540031	ENSG00000262888	ENSG00000262888.1	Esophagus_Gastroesophageal_Junction	1316	0.172215	0.0553638	0.0588106	0.0182111	0.6954	0.97448	FALSE	rs79401551	0.3649	0.0381	20675	0.0029006	0.906068	0.932388	-0.964258	0.684481	0.0381	330	0.0413429	0.406356	0.352427	-0.188165	-1.15242	7.8225e-07	FALSE	FALSE
ADCY9	rs2540031	ENSG00000262888	ENSG00000262888.1	Esophagus_Gastroesophageal_Junction	1316	0.172215	0.0553638	0.0588106	0.0182111	0.6954	0.97448	FALSE	rs189608231	0.2645	0.0704	19574	0.0017157	1.11582	0.958872	-0.998608	0.388224	0.0704	330	0.0231519	0.862843	0.49286	-0.156017	-1.15463	7.80529e-07	FALSE	FALSE
ADCY9	rs2540031	ENSG00000262888	ENSG00000262888.1	Esophagus_Gastroesophageal_Junction	1316	0.172215	0.0553638	0.0588106	0.0182111	0.6954	0.97448	FALSE	rs1034905	0.9702	0.1505	21031	0.000817389	0.0373574	0.979974	-1.95469	0.0437512	0.1505	330	0.011851	2.01647	0.655002	0.799556	-1.15513	7.80131e-07	FALSE	FALSE
ADCY9	rs2540031	ENSG00000262888	ENSG00000262888.1	Esophagus_Gastroesophageal_Junction	1316	0.172215	0.0553638	0.0588106	0.0182111	0.6954	0.97448	FALSE	rs143199884	0.5519	0.0296	20510	0.00373062	0.594915	0.914691	-1.06887	0.439872	0.0296	330	0.0527489	0.772409	0.299008	-0.0884327	-1.1573	7.7844e-07	FALSE	FALSE
ADCY9	rs2540031	ENSG00000262888	ENSG00000262888.1	Esophagus_Gastroesophageal_Junction	1316	0.172215	0.0553638	0.0588106	0.0182111	0.6954	0.97448	FALSE	rs9928721	0.5127	0.0588	20971	0.0018937	0.654639	0.954798	-1.34371	0.145006	0.0588	330	0.0273777	1.4574	0.451103	0.179153	-1.16456	7.72813e-07	FALSE	FALSE
ADCY9	rs2540031	ENSG00000262888	ENSG00000262888.1	Esophagus_Gastroesophageal_Junction	1316	0.172215	0.0553638	0.0588106	0.0182111	0.6954	0.97448	FALSE	rs7206499	0.3439	0.0458	20970	0.0023982	0.946487	0.943436	-1.01361	0.478453	0.0458	330	0.0346698	0.708793	0.393565	-0.151218	-1.16483	7.72606e-07	FALSE	FALSE
ADCY9	rs2540031	ENSG00000262888	ENSG00000262888.1	Esophagus_Gastroesophageal_Junction	1316	0.172215	0.0553638	0.0588106	0.0182111	0.6954	0.97448	FALSE	rs145229369	0.2513	0.0729	19483	0.00166909	1.1472	0.959944	-0.977069	0.425593	0.0729	330	0.0224183	0.796756	0.50091	-0.188491	-1.16556	7.72041e-07	FALSE	FALSE
ADCY9	rs2540031	ENSG00000262888	ENSG00000262888.1	Esophagus_Gastroesophageal_Junction	1316	0.172215	0.0553638	0.0588106	0.0182111	0.6954	0.97448	FALSE	rs13331751	0.8186	0.051	17242	0.00263369	0.229346	0.938225	-1.36745	0.134816	0.051	330	0.0313054	1.49538	0.418173	0.196759	-1.1707	7.68085e-07	FALSE	FALSE
ADCY9	rs2540031	ENSG00000262888	ENSG00000262888.1	Esophagus_Gastroesophageal_Junction	1316	0.172215	0.0553638	0.0588106	0.0182111	0.6954	0.97448	FALSE	rs11640381	0.3532	0.0451	20971	0.00243352	0.9284	0.942651	-1.02305	0.478453	0.0451	330	0.0351821	0.708793	0.390069	-0.149222	-1.17227	7.66875e-07	FALSE	FALSE
ADCY9	rs2540031	ENSG00000262888	ENSG00000262888.1	Esophagus_Gastroesophageal_Junction	1316	0.172215	0.0553638	0.0588106	0.0182111	0.6954	0.97448	FALSE	rs150038185	0.2543	0.0729	19483	0.00166909	1.13997	0.959944	-0.985006	0.425593	0.0729	330	0.0224183	0.796756	0.50091	-0.188491	-1.1735	7.65937e-07	FALSE	FALSE
ADCY9	rs2540031	ENSG00000262888	ENSG00000262888.1	Esophagus_Gastroesophageal_Junction	1316	0.172215	0.0553638	0.0588106	0.0182111	0.6954	0.97448	FALSE	rs117678112	0.2727	0.0704	19574	0.0017157	1.09687	0.958872	-1.01871	0.388224	0.0704	330	0.0231519	0.862843	0.49286	-0.156017	-1.17473	7.64993e-07	FALSE	FALSE
ADCY9	rs2540031	ENSG00000262888	ENSG00000262888.1	Esophagus_Gastroesophageal_Junction	1316	0.172215	0.0553638	0.0588106	0.0182111	0.6954	0.97448	FALSE	rs74390959	0.2316	0.9337	20559	0.00172689	1.19625	0.958614	-0.906518	0.625582	0.9337	330	0.0244757	0.487955	0.478971	-0.268953	-1.17547	7.64426e-07	FALSE	FALSE
ADCY9	rs2540031	ENSG00000262888	ENSG00000262888.1	Esophagus_Gastroesophageal_Junction	1316	0.172215	0.0553638	0.0588106	0.0182111	0.6954	0.97448	FALSE	rs79079523	0.2042	0.9281	21322	0.00154467	1.26968	0.962819	-0.869909	0.699981	0.9281	330	0.0227056	0.385346	0.497726	-0.307351	-1.17726	7.6306e-07	FALSE	FALSE
ADCY9	rs2540031	ENSG00000262888	ENSG00000262888.1	Esophagus_Gastroesophageal_Junction	1316	0.172215	0.0553638	0.0588106	0.0182111	0.6954	0.97448	FALSE	rs142550853	0.8285	0.0213	19764	0.00533439	0.216626	0.882332	-1.04924	0.826406	0.0213	330	0.072682	0.219313	0.236389	-0.129164	-1.17841	7.62185e-07	FALSE	FALSE
ADCY9	rs2540031	ENSG00000262888	ENSG00000262888.1	Esophagus_Gastroesophageal_Junction	1316	0.172215	0.0553638	0.0588106	0.0182111	0.6954	0.97448	FALSE	rs72760853	0.754	0.0222	19764	0.00512284	0.313369	0.886469	-1.04431	0.839193	0.0222	330	0.0697996	0.202926	0.243771	-0.134687	-1.179	7.61733e-07	FALSE	FALSE
ADCY9	rs2540031	ENSG00000262888	ENSG00000262888.1	Esophagus_Gastroesophageal_Junction	1316	0.172215	0.0553638	0.0588106	0.0182111	0.6954	0.97448	FALSE	rs111269693	0.1477	0.894	21234	0.00109223	1.4477	0.97342	-0.793731	0.668919	0.894	330	0.0159887	0.427632	0.584587	-0.38579	-1.17952	7.61337e-07	FALSE	FALSE
ADCY9	rs2540031	ENSG00000262888	ENSG00000262888.1	Esophagus_Gastroesophageal_Junction	1316	0.172215	0.0553638	0.0588106	0.0182111	0.6954	0.97448	FALSE	rs28482206	0.2774	0.0573	20883	0.00194835	1.08618	0.953554	-0.972234	0.533574	0.0573	330	0.0280497	0.62256	0.445107	-0.208232	-1.18047	7.60617e-07	FALSE	FALSE
ADCY9	rs2540031	ENSG00000262888	ENSG00000262888.1	Esophagus_Gastroesophageal_Junction	1316	0.172215	0.0553638	0.0588106	0.0182111	0.6954	0.97448	FALSE	rs3730126	0.2787	0.0564	20883	0.00197756	1.08324	0.95289	-0.968567	0.549743	0.0564	330	0.0284701	0.598145	0.441435	-0.212225	-1.18079	7.6037e-07	FALSE	FALSE
ADCY9	rs2540031	ENSG00000262888	ENSG00000262888.1	Esophagus_Gastroesophageal_Junction	1316	0.172215	0.0553638	0.0588106	0.0182111	0.6954	0.97448	FALSE	rs143312669	0.8621	0.0275	19913	0.00412695	0.173702	0.906475	-1.17109	0.294727	0.0275	330	0.0566544	1.04781	0.284255	-0.0111735	-1.18226	7.59251e-07	FALSE	FALSE
ADCY9	rs2540031	ENSG00000262888	ENSG00000262888.1	Esophagus_Gastroesophageal_Junction	1316	0.172215	0.0553638	0.0588106	0.0182111	0.6954	0.97448	FALSE	rs129989	0.6322	0.0283	17532	0.00455867	0.478633	0.897693	-1.03706	0.676685	0.0283	330	0.0550982	0.416991	0.289955	-0.146005	-1.18307	7.58642e-07	FALSE	FALSE
ADCY9	rs2540031	ENSG00000262888	ENSG00000262888.1	Esophagus_Gastroesophageal_Junction	1316	0.172215	0.0553638	0.0588106	0.0182111	0.6954	0.97448	FALSE	rs7185765	0.6412	0.8454	21299	0.00078951	0.466022	0.980644	-1.8659	0.0543155	0.8454	330	0.0115927	1.92431	0.659965	0.682564	-1.18333	7.5844e-07	FALSE	FALSE
ADCY9	rs2540031	ENSG00000262888	ENSG00000262888.1	Esophagus_Gastroesophageal_Junction	1316	0.172215	0.0553638	0.0588106	0.0182111	0.6954	0.97448	FALSE	rs79618348	0.28	0.0696	19483	0.00174202	1.08032	0.958267	-1.02904	0.388224	0.0696	330	0.0233979	0.862843	0.490218	-0.154403	-1.18344	7.58357e-07	FALSE	FALSE
ADCY9	rs2540031	ENSG00000262888	ENSG00000262888.1	Esophagus_Gastroesophageal_Junction	1316	0.172215	0.0553638	0.0588106	0.0182111	0.6954	0.97448	FALSE	rs77872928	0.3522	0.0451	20289	0.00251532	0.93033	0.940837	-1.00658	0.55091	0.0451	330	0.0351821	0.596397	0.390069	-0.177833	-1.18441	7.57623e-07	FALSE	FALSE
ADCY9	rs2540031	ENSG00000262888	ENSG00000262888.1	Esophagus_Gastroesophageal_Junction	1316	0.172215	0.0553638	0.0588106	0.0182111	0.6954	0.97448	FALSE	rs12448453	0.9501	0.9117	21256	0.00128438	0.0625812	0.968889	-1.73321	0.0631479	0.9117	330	0.018821	1.85815	0.544517	0.546833	-1.18637	7.56138e-07	FALSE	FALSE
ADCY9	rs2540031	ENSG00000262888	ENSG00000262888.1	Esophagus_Gastroesophageal_Junction	1316	0.172215	0.0553638	0.0588106	0.0182111	0.6954	0.97448	FALSE	rs11644407	0.4678	0.9526	20968	0.00232136	0.726063	0.945149	-1.20244	0.245094	0.9526	330	0.0335558	1.16235	0.401386	0.0145779	-1.18787	7.5501e-07	FALSE	FALSE
ADCY9	rs2540031	ENSG00000262888	ENSG00000262888.1	Esophagus_Gastroesophageal_Junction	1316	0.172215	0.0553638	0.0588106	0.0182111	0.6954	0.97448	FALSE	rs78865787	0.3837	0.9614	19471	0.00304165	0.871099	0.929332	-0.972289	0.896368	0.9614	330	0.0408286	0.130251	0.35529	-0.216463	-1.18875	7.54341e-07	FALSE	FALSE
ADCY9	rs2540031	ENSG00000262888	ENSG00000262888.1	Esophagus_Gastroesophageal_Junction	1316	0.172215	0.0553638	0.0588106	0.0182111	0.6954	0.97448	FALSE	rs12325363	0.6064	0.1569	21299	0.000780059	0.515219	0.980872	-1.8481	0.0568297	0.1569	330	0.0114539	1.90462	0.662663	0.658592	-1.18951	7.53769e-07	FALSE	FALSE
ADCY9	rs2540031	ENSG00000262888	ENSG00000262888.1	Esophagus_Gastroesophageal_Junction	1316	0.172215	0.0553638	0.0588106	0.0182111	0.6954	0.97448	FALSE	rs76013024	0.2814	0.9297	19574	0.00171795	1.07718	0.95882	-1.03863	0.388224	0.9297	330	0.0231824	0.862843	0.492531	-0.155816	-1.19445	7.50056e-07	FALSE	FALSE
ADCY9	rs2540031	ENSG00000262888	ENSG00000262888.1	Esophagus_Gastroesophageal_Junction	1316	0.172215	0.0553638	0.0588106	0.0182111	0.6954	0.97448	FALSE	rs12921414	0.2544	0.1988	21296	0.000647938	1.13973	0.98406	-1.43032	0.121897	0.1988	330	0.00951259	1.54686	0.702848	0.234123	-1.1962	7.48747e-07	FALSE	FALSE
ADCY9	rs2540031	ENSG00000262888	ENSG00000262888.1	Esophagus_Gastroesophageal_Junction	1316	0.172215	0.0553638	0.0588106	0.0182111	0.6954	0.97448	FALSE	rs142408150	0.9878	0.9753	16466	0.00554071	0.015291	0.878335	-1.05314	0.788025	0.9753	330	0.0628957	0.268876	0.263479	-0.143385	-1.19652	7.48501e-07	FALSE	FALSE
ADCY9	rs2540031	ENSG00000262888	ENSG00000262888.1	Esophagus_Gastroesophageal_Junction	1316	0.172215	0.0553638	0.0588106	0.0182111	0.6954	0.97448	FALSE	rs75739699	0.2825	0.9297	19574	0.00171795	1.07472	0.95882	-1.04117	0.388224	0.9297	330	0.0231824	0.862843	0.492531	-0.155816	-1.19699	7.48156e-07	FALSE	FALSE
ADCY9	rs2540031	ENSG00000262888	ENSG00000262888.1	Esophagus_Gastroesophageal_Junction	1316	0.172215	0.0553638	0.0588106	0.0182111	0.6954	0.97448	FALSE	rs77061948	0.2837	0.07	19574	0.00172476	1.07204	0.958663	-1.04212	0.388224	0.07	330	0.0232742	0.862843	0.491543	-0.155211	-1.19733	7.47899e-07	FALSE	FALSE
ADCY9	rs2540031	ENSG00000262888	ENSG00000262888.1	Esophagus_Gastroesophageal_Junction	1316	0.172215	0.0553638	0.0588106	0.0182111	0.6954	0.97448	FALSE	rs76514516	0.2471	0.0705	19575	0.00171336	1.15742	0.958925	-0.953882	0.53382	0.0705	330	0.0231216	0.622185	0.493188	-0.244347	-1.19823	7.47226e-07	FALSE	FALSE
ADCY9	rs2540031	ENSG00000262888	ENSG00000262888.1	Esophagus_Gastroesophageal_Junction	1316	0.172215	0.0553638	0.0588106	0.0182111	0.6954	0.97448	FALSE	rs62036898	0.4735	0.9521	20967	0.00229845	0.716796	0.945661	-1.21332	0.245094	0.9521	330	0.0332229	1.16235	0.403783	0.0141909	-1.19913	7.46554e-07	FALSE	FALSE
ADCY9	rs2540031	ENSG00000262888	ENSG00000262888.1	Esophagus_Gastroesophageal_Junction	1316	0.172215	0.0553638	0.0588106	0.0182111	0.6954	0.97448	FALSE	rs12923825	0.7301	0.9406	21090	0.00186518	0.344993	0.955448	-1.49869	0.103374	0.9406	330	0.0271184	1.62871	0.45346	0.299374	-1.19932	7.46414e-07	FALSE	FALSE
ADCY9	rs2540031	ENSG00000262888	ENSG00000262888.1	Esophagus_Gastroesophageal_Junction	1316	0.172215	0.0553638	0.0588106	0.0182111	0.6954	0.97448	FALSE	rs6500582	0.7166	0.9709	15623	0.00497917	0.363007	0.889301	-1.04188	0.741276	0.9709	330	0.0536276	0.330164	0.295556	-0.159064	-1.20094	7.45203e-07	FALSE	FALSE
ADCY9	rs2540031	ENSG00000262888	ENSG00000262888.1	Esophagus_Gastroesophageal_Junction	1316	0.172215	0.0553638	0.0588106	0.0182111	0.6954	0.97448	FALSE	rs142810523	0.6685	0.9674	20332	0.00342756	0.428208	0.921074	-1.18518	0.296441	0.9674	330	0.0480433	1.0441	0.318953	-0.0182109	-1.20339	7.4338e-07	FALSE	FALSE
ADCY9	rs2540031	ENSG00000262888	ENSG00000262888.1	Esophagus_Gastroesophageal_Junction	1316	0.172215	0.0553638	0.0588106	0.0182111	0.6954	0.97448	FALSE	rs40536	0.9766	0.0249	18877	0.0047952	0.0293318	0.892953	-1.11686	0.477273	0.0249	330	0.0624033	0.710695	0.265007	-0.0870214	-1.20388	7.43016e-07	FALSE	FALSE
ADCY9	rs2540031	ENSG00000262888	ENSG00000262888.1	Esophagus_Gastroesophageal_Junction	1316	0.172215	0.0553638	0.0588106	0.0182111	0.6954	0.97448	FALSE	rs142997742	0.8357	0.0272	19913	0.00417118	0.207397	0.905568	-1.16046	0.353857	0.0272	330	0.0572616	0.927134	0.282091	-0.0444666	-1.20493	7.42238e-07	FALSE	FALSE
ADCY9	rs2540031	ENSG00000262888	ENSG00000262888.1	Esophagus_Gastroesophageal_Junction	1316	0.172215	0.0553638	0.0588106	0.0182111	0.6954	0.97448	FALSE	rs115057661	0.9178	0.9752	16785	0.00541405	0.103205	0.880785	-1.05872	0.846567	0.9752	330	0.0626485	0.193501	0.264244	-0.148482	-1.2072	7.4055e-07	FALSE	FALSE
ADCY9	rs2540031	ENSG00000262888	ENSG00000262888.1	Esophagus_Gastroesophageal_Junction	1316	0.172215	0.0553638	0.0588106	0.0182111	0.6954	0.97448	FALSE	rs72762729	0.3101	0.0567	20883	0.00196772	1.01501	0.953114	-1.03904	0.455877	0.0567	330	0.0283285	0.745653	0.442665	-0.169234	-1.20827	7.39757e-07	FALSE	FALSE
ADCY9	rs2540031	ENSG00000262888	ENSG00000262888.1	Esophagus_Gastroesophageal_Junction	1316	0.172215	0.0553638	0.0588106	0.0182111	0.6954	0.97448	FALSE	rs117808654	0.6574	0.0325	19914	0.00350991	0.443506	0.919331	-1.16828	0.334064	0.0325	330	0.0481861	0.96596	0.318309	-0.0430855	-1.21137	7.37471e-07	FALSE	FALSE
ADCY9	rs2540031	ENSG00000262888	ENSG00000262888.1	Esophagus_Gastroesophageal_Junction	1316	0.172215	0.0553638	0.0588106	0.0182111	0.6954	0.97448	FALSE	rs145330691	0.2903	0.0699	19575	0.00172695	1.05746	0.958613	-1.05642	0.388224	0.0699	330	0.023305	0.862843	0.491213	-0.155009	-1.21143	7.37427e-07	FALSE	FALSE
ADCY9	rs2540031	ENSG00000262888	ENSG00000262888.1	Esophagus_Gastroesophageal_Junction	1316	0.172215	0.0553638	0.0588106	0.0182111	0.6954	0.97448	FALSE	rs58444874	0.4288	0.0466	19810	0.00249714	0.791247	0.94124	-1.1225	0.364289	0.0466	330	0.0341032	0.907223	0.397504	-0.0897537	-1.21226	7.36817e-07	FALSE	FALSE
ADCY9	rs2540031	ENSG00000262888	ENSG00000262888.1	Esophagus_Gastroesophageal_Junction	1316	0.172215	0.0553638	0.0588106	0.0182111	0.6954	0.97448	FALSE	rs62036901	0.3765	0.0453	20971	0.00242328	0.884364	0.942878	-1.06257	0.478453	0.0453	330	0.0350341	0.708793	0.391072	-0.149793	-1.21237	7.36735e-07	FALSE	FALSE
ADCY9	rs2540031	ENSG00000262888	ENSG00000262888.1	Esophagus_Gastroesophageal_Junction	1316	0.172215	0.0553638	0.0588106	0.0182111	0.6954	0.97448	FALSE	rs72762755	0.2226	0.0703	20645	0.00162883	1.21964	0.960873	-0.905802	0.722638	0.0703	330	0.0231824	0.354935	0.492531	-0.308136	-1.21394	7.3558e-07	FALSE	FALSE
ADCY9	rs2540031	ENSG00000262888	ENSG00000262888.1	Esophagus_Gastroesophageal_Junction	1316	0.172215	0.0553638	0.0588106	0.0182111	0.6954	0.97448	FALSE	rs72762740	0.2936	0.0564	20985	0.00196794	1.05026	0.953108	-1.0043	0.549743	0.0564	330	0.0284701	0.598145	0.441435	-0.212225	-1.21652	7.33679e-07	FALSE	FALSE
ADCY9	rs2540031	ENSG00000262888	ENSG00000262888.1	Esophagus_Gastroesophageal_Junction	1316	0.172215	0.0553638	0.0588106	0.0182111	0.6954	0.97448	FALSE	rs34453134	0.2588	0.942	20536	0.00195882	1.12923	0.953316	-0.924357	0.923216	0.942	330	0.0277317	0.0963835	0.447924	-0.294954	-1.21931	7.31638e-07	FALSE	FALSE
ADCY9	rs2540031	ENSG00000262888	ENSG00000262888.1	Esophagus_Gastroesophageal_Junction	1316	0.172215	0.0553638	0.0588106	0.0182111	0.6954	0.97448	FALSE	rs79368958	0.9693	0.9747	16605	0.00536733	0.0384862	0.881692	-1.06658	0.926127	0.9747	330	0.0614419	0.0927188	0.268043	-0.154864	-1.22144	7.3008e-07	FALSE	FALSE
ADCY9	rs2540031	ENSG00000262888	ENSG00000262888.1	Esophagus_Gastroesophageal_Junction	1316	0.172215	0.0553638	0.0588106	0.0182111	0.6954	0.97448	FALSE	rs11642708	0.9734	0.8831	21308	0.000999129	0.0333443	0.97563	-1.85667	0.0565892	0.8831	330	0.0146768	1.90647	0.605216	0.63516	-1.22151	7.30031e-07	FALSE	FALSE
ADCY9	rs2540031	ENSG00000262888	ENSG00000262888.1	Esophagus_Gastroesophageal_Junction	1316	0.172215	0.0553638	0.0588106	0.0182111	0.6954	0.97448	FALSE	rs75355115	0.4235	0.0451	20624	0.00247446	0.800364	0.941742	-1.11981	0.390065	0.0451	330	0.0351821	0.859499	0.390069	-0.103125	-1.22293	7.28993e-07	FALSE	FALSE
ADCY9	rs2540031	ENSG00000262888	ENSG00000262888.1	Esophagus_Gastroesophageal_Junction	1316	0.172215	0.0553638	0.0588106	0.0182111	0.6954	0.97448	FALSE	rs117161613	0.4986	0.9584	20892	0.00263857	0.676694	0.938118	-1.17647	0.319889	0.9584	330	0.0380028	0.994686	0.371883	-0.048544	-1.22502	7.27476e-07	FALSE	FALSE
ADCY9	rs2540031	ENSG00000262888	ENSG00000262888.1	Esophagus_Gastroesophageal_Junction	1316	0.172215	0.0553638	0.0588106	0.0182111	0.6954	0.97448	FALSE	rs62036897	0.5019	0.9522	20967	0.00230301	0.671503	0.945559	-1.24214	0.245094	0.9522	330	0.0332889	1.16235	0.403306	0.0142686	-1.22787	7.25404e-07	FALSE	FALSE
ADCY9	rs2540031	ENSG00000262888	ENSG00000262888.1	Esophagus_Gastroesophageal_Junction	1316	0.172215	0.0553638	0.0588106	0.0182111	0.6954	0.97448	FALSE	rs75592178	0.9449	0.0337	19971	0.00337946	0.0691126	0.922095	-1.27393	0.226594	0.0337	330	0.046528	1.20918	0.325955	0.0410625	-1.23287	7.21784e-07	FALSE	FALSE
ADCY9	rs2540031	ENSG00000262888	ENSG00000262888.1	Esophagus_Gastroesophageal_Junction	1316	0.172215	0.0553638	0.0588106	0.0182111	0.6954	0.97448	FALSE	rs2601794	0.2557	0.9372	20516	0.00182014	1.13661	0.956477	-0.949402	0.720747	0.9372	330	0.0257433	0.357461	0.466386	-0.284244	-1.23365	7.21225e-07	FALSE	FALSE
ADCY9	rs2540031	ENSG00000262888	ENSG00000262888.1	Esophagus_Gastroesophageal_Junction	1316	0.172215	0.0553638	0.0588106	0.0182111	0.6954	0.97448	FALSE	rs3730097	0.8628	0.0373	19949	0.00306809	0.172811	0.928762	-1.307	0.201179	0.0373	330	0.0421945	1.2782	0.347788	0.0704143	-1.23658	7.19111e-07	FALSE	FALSE
ADCY9	rs2540031	ENSG00000262888	ENSG00000262888.1	Esophagus_Gastroesophageal_Junction	1316	0.172215	0.0553638	0.0588106	0.0182111	0.6954	0.97448	FALSE	rs7188768	0.4147	0.9522	20968	0.0023029	0.815651	0.945562	-1.14081	0.370102	0.9522	330	0.0332889	0.896282	0.403306	-0.096183	-1.23699	7.18816e-07	FALSE	FALSE
ADCY9	rs2540031	ENSG00000262888	ENSG00000262888.1	Esophagus_Gastroesophageal_Junction	1316	0.172215	0.0553638	0.0588106	0.0182111	0.6954	0.97448	FALSE	rs148260940	0.789	0.033	19378	0.00355418	0.267609	0.918396	-1.22006	0.298269	0.033	330	0.0474805	1.04015	0.321518	-0.0200207	-1.24008	7.16602e-07	FALSE	FALSE
ADCY9	rs2540031	ENSG00000262888	ENSG00000262888.1	Esophagus_Gastroesophageal_Junction	1316	0.172215	0.0553638	0.0588106	0.0182111	0.6954	0.97448	FALSE	rs7195566	0.3458	0.9552	20864	0.00246161	0.942767	0.942027	-1.00525	0.84563	0.9552	330	0.0354066	0.194697	0.388557	-0.238602	-1.24385	7.139e-07	FALSE	FALSE
ADCY9	rs2540031	ENSG00000262888	ENSG00000262888.1	Esophagus_Gastroesophageal_Junction	1316	0.172215	0.0553638	0.0588106	0.0182111	0.6954	0.97448	FALSE	rs76208918	0.8122	0.0382	20359	0.00293822	0.237589	0.931571	-1.31469	0.201179	0.0382	330	0.041239	1.2782	0.353002	0.0706604	-1.24403	7.13777e-07	FALSE	FALSE
ADCY9	rs2540031	ENSG00000262888	ENSG00000262888.1	Esophagus_Gastroesophageal_Junction	1316	0.172215	0.0553638	0.0588106	0.0182111	0.6954	0.97448	FALSE	rs10852639	0.1486	0.116	21302	0.00100614	1.44449	0.975464	-0.836117	0.679868	0.116	330	0.0147756	0.412643	0.603612	-0.411291	-1.24741	7.11367e-07	FALSE	FALSE
ADCY9	rs2540031	ENSG00000262888	ENSG00000262888.1	Esophagus_Gastroesophageal_Junction	1316	0.172215	0.0553638	0.0588106	0.0182111	0.6954	0.97448	FALSE	rs11076801	0.531	0.0686	21090	0.00163099	0.62648	0.960823	-1.43128	0.145006	0.0686	330	0.0237135	1.4574	0.486871	0.183447	-1.24783	7.11066e-07	FALSE	FALSE
ADCY9	rs2540031	ENSG00000262888	ENSG00000262888.1	Esophagus_Gastroesophageal_Junction	1316	0.172215	0.0553638	0.0588106	0.0182111	0.6954	0.97448	FALSE	rs78776378	0.4446	0.045	20624	0.0024797	0.764449	0.941626	-1.14531	0.390065	0.045	330	0.0352566	0.859499	0.389566	-0.102899	-1.24821	7.10798e-07	FALSE	FALSE
ADCY9	rs2540031	ENSG00000262888	ENSG00000262888.1	Esophagus_Gastroesophageal_Junction	1316	0.172215	0.0553638	0.0588106	0.0182111	0.6954	0.97448	FALSE	rs757603	0.6386	0.1584	21297	0.000774122	0.469657	0.981014	-1.87384	0.0605564	0.1584	330	0.0113657	1.87672	0.66439	0.624115	-1.24973	7.09719e-07	FALSE	FALSE
ADCY9	rs2540031	ENSG00000262888	ENSG00000262888.1	Esophagus_Gastroesophageal_Junction	1316	0.172215	0.0553638	0.0588106	0.0182111	0.6954	0.97448	FALSE	rs8056142	0.8493	0.0906	21255	0.001255	0.190012	0.969579	-1.72881	0.0739652	0.0906	330	0.0183896	1.78683	0.550262	0.478881	-1.24993	7.09573e-07	FALSE	FALSE
ADCY9	rs2540031	ENSG00000262888	ENSG00000262888.1	Esophagus_Gastroesophageal_Junction	1316	0.172215	0.0553638	0.0588106	0.0182111	0.6954	0.97448	FALSE	rs7201216	0.3539	0.9551	20863	0.0024565	0.927051	0.942141	-1.02002	0.797632	0.9551	330	0.0353314	0.256413	0.389062	-0.23359	-1.25361	7.06967e-07	FALSE	FALSE
ADCY9	rs2540031	ENSG00000262888	ENSG00000262888.1	Esophagus_Gastroesophageal_Junction	1316	0.172215	0.0553638	0.0588106	0.0182111	0.6954	0.97448	FALSE	rs34609194	0.9986	0.0381	19136	0.00313388	0.00175464	0.927345	-1.31102	0.211939	0.0381	330	0.0413429	1.24825	0.352427	0.057302	-1.25371	7.06895e-07	FALSE	FALSE
ADCY9	rs2540031	ENSG00000262888	ENSG00000262888.1	Esophagus_Gastroesophageal_Junction	1316	0.172215	0.0553638	0.0588106	0.0182111	0.6954	0.97448	FALSE	rs7203542	0.2705	0.2546	21280	0.000544213	1.10191	0.986577	-1.55645	0.10477	0.2546	330	0.00798377	1.62216	0.738098	0.301219	-1.25523	7.05826e-07	FALSE	FALSE
ADCY9	rs2540031	ENSG00000262888	ENSG00000262888.1	Esophagus_Gastroesophageal_Junction	1316	0.172215	0.0553638	0.0588106	0.0182111	0.6954	0.97448	FALSE	rs56373045	0.8472	0.0641	20976	0.00174654	0.192692	0.958163	-1.5692	0.102396	0.0641	330	0.0252562	1.63335	0.471143	0.309944	-1.25926	7.02988e-07	FALSE	FALSE
ADCY9	rs2540031	ENSG00000262888	ENSG00000262888.1	Esophagus_Gastroesophageal_Junction	1316	0.172215	0.0553638	0.0588106	0.0182111	0.6954	0.97448	FALSE	rs56351384	0.8253	0.9677	20332	0.00345832	0.220733	0.920422	-1.24309	0.296441	0.9677	330	0.0484744	1.0441	0.317016	-0.0178465	-1.26093	7.01811e-07	FALSE	FALSE
ADCY9	rs2540031	ENSG00000262888	ENSG00000262888.1	Esophagus_Gastroesophageal_Junction	1316	0.172215	0.0553638	0.0588106	0.0182111	0.6954	0.97448	FALSE	rs72760822	0.8279	0.9677	20332	0.00345832	0.217396	0.920422	-1.24376	0.296441	0.9677	330	0.0484744	1.0441	0.317016	-0.0178465	-1.26161	7.01338e-07	FALSE	FALSE
ADCY9	rs2540031	ENSG00000262888	ENSG00000262888.1	Esophagus_Gastroesophageal_Junction	1316	0.172215	0.0553638	0.0588106	0.0182111	0.6954	0.97448	FALSE	rs146214194	0.3159	0.0668	19485	0.00180941	1.00292	0.956722	-1.0889	0.425593	0.0668	330	0.0243055	0.796756	0.480713	-0.175066	-1.26397	6.99684e-07	FALSE	FALSE
ADCY9	rs2540031	ENSG00000262888	ENSG00000262888.1	Esophagus_Gastroesophageal_Junction	1316	0.172215	0.0553638	0.0588106	0.0182111	0.6954	0.97448	FALSE	rs9935343	0.5171	0.1921	21283	0.000665382	0.647822	0.983638	-1.84998	0.065887	0.1921	330	0.00976273	1.83919	0.697399	0.58185	-1.26813	6.96776e-07	FALSE	FALSE
ADCY9	rs2540031	ENSG00000262888	ENSG00000262888.1	Esophagus_Gastroesophageal_Junction	1316	0.172215	0.0553638	0.0588106	0.0182111	0.6954	0.97448	FALSE	rs55916120	0.8173	0.967	20332	0.00338741	0.231019	0.921926	-1.25045	0.296441	0.967	330	0.0474805	1.0441	0.321518	-0.0186994	-1.26915	6.96068e-07	FALSE	FALSE
ADCY9	rs2540031	ENSG00000262888	ENSG00000262888.1	Esophagus_Gastroesophageal_Junction	1316	0.172215	0.0553638	0.0588106	0.0182111	0.6954	0.97448	FALSE	rs11541712	0.8872	0.0641	19819	0.0018485	0.141848	0.955829	-1.55022	0.110835	0.0641	330	0.0252562	1.59445	0.471143	0.280369	-1.26986	6.95576e-07	FALSE	FALSE
ADCY9	rs2540031	ENSG00000262888	ENSG00000262888.1	Esophagus_Gastroesophageal_Junction	1316	0.172215	0.0553638	0.0588106	0.0182111	0.6954	0.97448	FALSE	rs4785950	0.7382	0.1001	21256	0.00114783	0.334238	0.972105	-1.73535	0.078437	0.1001	330	0.0168201	1.75983	0.572227	0.46151	-1.27384	6.92812e-07	FALSE	FALSE
ADCY9	rs2540031	ENSG00000262888	ENSG00000262888.1	Esophagus_Gastroesophageal_Junction	1316	0.172215	0.0553638	0.0588106	0.0182111	0.6954	0.97448	FALSE	rs72762775	0.3483	0.9292	21235	0.00157324	0.937892	0.962157	-1.21398	0.288826	0.9292	330	0.023031	1.0607	0.494168	-0.0627848	-1.27677	6.90784e-07	FALSE	FALSE
ADCY9	rs2540031	ENSG00000262888	ENSG00000262888.1	Esophagus_Gastroesophageal_Junction	1316	0.172215	0.0553638	0.0588106	0.0182111	0.6954	0.97448	FALSE	rs17136755	0.6753	0.1536	21299	0.000793711	0.418885	0.980543	-1.88376	0.0625175	0.1536	330	0.0116544	1.86261	0.658773	0.605139	-1.27862	6.89509e-07	FALSE	FALSE
ADCY9	rs2540031	ENSG00000262888	ENSG00000262888.1	Esophagus_Gastroesophageal_Junction	1316	0.172215	0.0553638	0.0588106	0.0182111	0.6954	0.97448	FALSE	rs79263602	0.2607	0.0729	19483	0.00166909	1.12474	0.959944	-1.00156	0.597214	0.0729	330	0.0224183	0.528411	0.50091	-0.277553	-1.27911	6.89168e-07	FALSE	FALSE
ADCY9	rs2540031	ENSG00000262888	ENSG00000262888.1	Esophagus_Gastroesophageal_Junction	1316	0.172215	0.0553638	0.0588106	0.0182111	0.6954	0.97448	FALSE	rs11867090	0.5724	0.1103	21304	0.00105126	0.56452	0.974392	-1.67716	0.0909655	0.1103	330	0.0154396	1.69033	0.593047	0.397699	-1.27946	6.8893e-07	FALSE	FALSE
ADCY9	rs2540031	ENSG00000262888	ENSG00000262888.1	Esophagus_Gastroesophageal_Junction	1316	0.172215	0.0553638	0.0588106	0.0182111	0.6954	0.97448	FALSE	rs114688637	0.4003	0.9577	20865	0.00260016	0.841086	0.938964	-1.06602	0.736382	0.9577	330	0.0374013	0.336648	0.375618	-0.214212	-1.28023	6.88397e-07	FALSE	FALSE
ADCY9	rs2540031	ENSG00000262888	ENSG00000262888.1	Esophagus_Gastroesophageal_Junction	1316	0.172215	0.0553638	0.0588106	0.0182111	0.6954	0.97448	FALSE	rs79784851	0.6917	0.0296	19818	0.00386088	0.396549	0.911974	-1.14336	0.607627	0.0296	330	0.0527489	0.513464	0.299008	-0.138213	-1.28157	6.87474e-07	FALSE	FALSE
ADCY9	rs2540031	ENSG00000262888	ENSG00000262888.1	Esophagus_Gastroesophageal_Junction	1316	0.172215	0.0553638	0.0588106	0.0182111	0.6954	0.97448	FALSE	rs7204503	0.4486	0.0474	20968	0.00232136	0.757751	0.945149	-1.18022	0.381876	0.0474	330	0.0335558	0.874445	0.401386	-0.103108	-1.28333	6.86266e-07	FALSE	FALSE
ADCY9	rs2540031	ENSG00000262888	ENSG00000262888.1	Esophagus_Gastroesophageal_Junction	1316	0.172215	0.0553638	0.0588106	0.0182111	0.6954	0.97448	FALSE	rs2072339	0.6533	0.812	21274	0.000676746	0.449183	0.983363	-1.94885	0.0572919	0.812	330	0.00992527	1.90108	0.693903	0.661989	-1.28687	6.83845e-07	FALSE	FALSE
ADCY9	rs2540031	ENSG00000262888	ENSG00000262888.1	Esophagus_Gastroesophageal_Junction	1316	0.172215	0.0553638	0.0588106	0.0182111	0.6954	0.97448	FALSE	rs111539356	0.8787	0.9743	19529	0.00449451	0.152617	0.898987	-1.13578	0.843258	0.9743	330	0.0605104	0.197728	0.27105	-0.152777	-1.28856	6.82686e-07	FALSE	FALSE
ADCY9	rs2540031	ENSG00000262888	ENSG00000262888.1	Esophagus_Gastroesophageal_Junction	1316	0.172215	0.0553638	0.0588106	0.0182111	0.6954	0.97448	FALSE	rs76709993	0.6494	0.0303	18840	0.00397034	0.454596	0.909704	-1.10833	0.980987	0.0303	330	0.0515675	0.0238315	0.303777	-0.180956	-1.28929	6.82189e-07	FALSE	FALSE
ADCY9	rs2540031	ENSG00000262888	ENSG00000262888.1	Esophagus_Gastroesophageal_Junction	1316	0.172215	0.0553638	0.0588106	0.0182111	0.6954	0.97448	FALSE	rs55920933	0.4967	0.0357	20595	0.00309989	0.679691	0.928077	-1.1017	0.76435	0.0357	330	0.0440125	0.299773	0.338282	-0.191259	-1.29296	6.79691e-07	FALSE	FALSE
ADCY9	rs2540031	ENSG00000262888	ENSG00000262888.1	Esophagus_Gastroesophageal_Junction	1316	0.172215	0.0553638	0.0588106	0.0182111	0.6954	0.97448	FALSE	rs117815702	0.7071	0.9716	19349	0.00411646	0.375754	0.906691	-1.12191	0.980987	0.9716	330	0.0549098	0.0238315	0.290661	-0.171628	-1.29354	6.79296e-07	FALSE	FALSE
ADCY9	rs2540031	ENSG00000262888	ENSG00000262888.1	Esophagus_Gastroesophageal_Junction	1316	0.172215	0.0553638	0.0588106	0.0182111	0.6954	0.97448	FALSE	rs150498736	0.872	0.026	19675	0.00441105	0.161119	0.900677	-1.143	0.82723	0.026	330	0.0598307	0.218256	0.273288	-0.153104	-1.2961	6.77558e-07	FALSE	FALSE
ADCY9	rs2540031	ENSG00000262888	ENSG00000262888.1	Esophagus_Gastroesophageal_Junction	1316	0.172215	0.0553638	0.0588106	0.0182111	0.6954	0.97448	FALSE	rs12449185	0.445	0.0425	20863	0.00258871	0.763777	0.939216	-1.12627	0.556359	0.0425	330	0.037233	0.588258	0.376676	-0.171171	-1.29744	6.76654e-07	FALSE	FALSE
ADCY9	rs2540031	ENSG00000262888	ENSG00000262888.1	Esophagus_Gastroesophageal_Junction	1316	0.172215	0.0553638	0.0588106	0.0182111	0.6954	0.97448	FALSE	rs2074800	0.5529	0.0549	20271	0.0020896	0.59342	0.950354	-1.33408	0.225545	0.0549	330	0.0292016	1.21191	0.43519	0.033957	-1.30012	6.74838e-07	FALSE	FALSE
ADCY9	rs2540031	ENSG00000262888	ENSG00000262888.1	Esophagus_Gastroesophageal_Junction	1316	0.172215	0.0553638	0.0588106	0.0182111	0.6954	0.97448	FALSE	rs143856531	0.9399	0.0291	20307	0.00383068	0.0753955	0.912603	-1.21605	0.434428	0.0291	330	0.0536276	0.781637	0.295556	-0.0848875	-1.30094	6.74288e-07	FALSE	FALSE
ADCY9	rs2540031	ENSG00000262888	ENSG00000262888.1	Esophagus_Gastroesophageal_Junction	1316	0.172215	0.0553638	0.0588106	0.0182111	0.6954	0.97448	FALSE	rs55735138	0.6124	0.0318	19347	0.00368963	0.506651	0.915549	-1.11828	0.93892	0.0318	330	0.0492112	0.0766274	0.313759	-0.187342	-1.30563	6.71135e-07	FALSE	FALSE
ADCY9	rs2540031	ENSG00000262888	ENSG00000262888.1	Esophagus_Gastroesophageal_Junction	1316	0.172215	0.0553638	0.0588106	0.0182111	0.6954	0.97448	FALSE	rs11644087	0.4041	0.9486	20966	0.00214994	0.834321	0.948993	-1.1576	0.44233	0.9486	330	0.0310749	0.768265	0.419973	-0.1484	-1.306	6.70882e-07	FALSE	FALSE
ADCY9	rs2540031	ENSG00000262888	ENSG00000262888.1	Esophagus_Gastroesophageal_Junction	1316	0.172215	0.0553638	0.0588106	0.0182111	0.6954	0.97448	FALSE	rs4398108	0.341	0.9488	20969	0.00215758	0.952191	0.948821	-1.05608	0.75734	0.9488	330	0.0311897	0.308976	0.419075	-0.251563	-1.30764	6.69782e-07	FALSE	FALSE
ADCY9	rs2540031	ENSG00000262888	ENSG00000262888.1	Esophagus_Gastroesophageal_Junction	1316	0.172215	0.0553638	0.0588106	0.0182111	0.6954	0.97448	FALSE	rs8056300	0.5598	0.941	20971	0.00188768	0.583139	0.954935	-1.38746	0.194922	0.941	330	0.0272907	1.29616	0.451892	0.078952	-1.30851	6.69204e-07	FALSE	FALSE
ADCY9	rs2540031	ENSG00000262888	ENSG00000262888.1	Esophagus_Gastroesophageal_Junction	1316	0.172215	0.0553638	0.0588106	0.0182111	0.6954	0.97448	FALSE	rs56073820	0.08941	0.7357	21271	0.000531377	1.69852	0.98689	-0.743609	0.582105	0.7357	330	0.00779217	0.550313	0.742766	-0.566414	-1.31002	6.68191e-07	FALSE	FALSE
ADCY9	rs2540031	ENSG00000262888	ENSG00000262888.1	Esophagus_Gastroesophageal_Junction	1316	0.172215	0.0553638	0.0588106	0.0182111	0.6954	0.97448	FALSE	rs59910975	0.5072	0.0479	20967	0.00229845	0.663204	0.945661	-1.24829	0.324409	0.0479	330	0.0332229	0.985438	0.403783	-0.0625211	-1.31081	6.67665e-07	FALSE	FALSE
ADCY9	rs2540031	ENSG00000262888	ENSG00000262888.1	Esophagus_Gastroesophageal_Junction	1316	0.172215	0.0553638	0.0588106	0.0182111	0.6954	0.97448	FALSE	rs9673680	0.4017	0.0492	20969	0.00224056	0.838589	0.946957	-1.13536	0.512309	0.0492	330	0.0323893	0.655247	0.409916	-0.175747	-1.31111	6.67465e-07	FALSE	FALSE
ADCY9	rs2540031	ENSG00000262888	ENSG00000262888.1	Esophagus_Gastroesophageal_Junction	1316	0.172215	0.0553638	0.0588106	0.0182111	0.6954	0.97448	FALSE	rs11647570	0.8216	0.8999	21203	0.0011507	0.225488	0.972037	-1.76372	0.0801121	0.8999	330	0.0168201	1.75004	0.572227	0.451677	-1.31205	6.66841e-07	FALSE	FALSE
ADCY9	rs2540031	ENSG00000262888	ENSG00000262888.1	Esophagus_Gastroesophageal_Junction	1316	0.172215	0.0553638	0.0588106	0.0182111	0.6954	0.97448	FALSE	rs113075619	0.9593	0.0269	19700	0.00426199	0.051032	0.90371	-1.16902	0.698309	0.0269	330	0.0578824	0.387604	0.279912	-0.143164	-1.31218	6.66749e-07	FALSE	FALSE
ADCY9	rs2540031	ENSG00000262888	ENSG00000262888.1	Esophagus_Gastroesophageal_Junction	1316	0.172215	0.0553638	0.0588106	0.0182111	0.6954	0.97448	FALSE	rs17136624	0.084	0.2412	21281	0.000564276	1.72793	0.986089	-0.665438	0.879502	0.2412	330	0.0082785	0.151601	0.73103	-0.648177	-1.31361	6.65795e-07	FALSE	FALSE
ADCY9	rs2540031	ENSG00000262888	ENSG00000262888.1	Esophagus_Gastroesophageal_Junction	1316	0.172215	0.0553638	0.0588106	0.0182111	0.6954	0.97448	FALSE	rs72760812	0.7702	0.0359	20359	0.003119	0.292113	0.927665	-1.27365	0.320928	0.0359	330	0.0437763	0.992553	0.339488	-0.0401448	-1.31379	6.65678e-07	FALSE	FALSE
ADCY9	rs2540031	ENSG00000262888	ENSG00000262888.1	Esophagus_Gastroesophageal_Junction	1316	0.172215	0.0553638	0.0588106	0.0182111	0.6954	0.97448	FALSE	rs17136733	0.5093	0.1437	21304	0.000838387	0.659928	0.979471	-1.72967	0.0889464	0.1437	330	0.0123133	1.70098	0.646305	0.41533	-1.31434	6.65314e-07	FALSE	FALSE
ADCY9	rs2540031	ENSG00000262888	ENSG00000262888.1	Esophagus_Gastroesophageal_Junction	1316	0.172215	0.0553638	0.0588106	0.0182111	0.6954	0.97448	FALSE	rs111929315	0.8338	0.8998	21203	0.00114968	0.20983	0.972061	-1.76747	0.0801121	0.8998	330	0.0168051	1.75004	0.572444	0.451756	-1.31571	6.64401e-07	FALSE	FALSE
ADCY9	rs2540031	ENSG00000262888	ENSG00000262888.1	Esophagus_Gastroesophageal_Junction	1316	0.172215	0.0553638	0.0588106	0.0182111	0.6954	0.97448	FALSE	rs11643596	0.1544	0.8839	21301	0.00100543	1.42416	0.97548	-0.864892	0.853725	0.8839	330	0.0147646	0.184368	0.603791	-0.452645	-1.31754	6.63189e-07	FALSE	FALSE
ADCY9	rs2540031	ENSG00000262888	ENSG00000262888.1	Esophagus_Gastroesophageal_Junction	1316	0.172215	0.0553638	0.0588106	0.0182111	0.6954	0.97448	FALSE	rs12921710	0.6089	0.1055	21318	0.00109247	0.511644	0.973414	-1.68628	0.0963569	0.1055	330	0.0160555	1.66278	0.583575	0.368718	-1.31756	6.63171e-07	FALSE	FALSE
ADCY9	rs2540031	ENSG00000262888	ENSG00000262888.1	Esophagus_Gastroesophageal_Junction	1316	0.172215	0.0553638	0.0588106	0.0182111	0.6954	0.97448	FALSE	rs4786448	0.204	0.909	21310	0.00124681	1.27024	0.969772	-0.967128	0.671247	0.909	330	0.0183169	0.424437	0.551243	-0.350984	-1.31811	6.62807e-07	FALSE	FALSE
ADCY9	rs2540031	ENSG00000262888	ENSG00000262888.1	Esophagus_Gastroesophageal_Junction	1316	0.172215	0.0553638	0.0588106	0.0182111	0.6954	0.97448	FALSE	rs11644449	0.5278	0.048	20967	0.0022939	0.631368	0.945763	-1.26869	0.309291	0.048	330	0.0331572	1.01671	0.40426	-0.0500336	-1.31873	6.62401e-07	FALSE	FALSE
ADCY9	rs2540031	ENSG00000262888	ENSG00000262888.1	Esophagus_Gastroesophageal_Junction	1316	0.172215	0.0553638	0.0588106	0.0182111	0.6954	0.97448	FALSE	rs129969	0.486	0.9287	21231	0.00156334	0.696685	0.962387	-1.40664	0.18888	0.9287	330	0.0228818	1.3139	0.495793	0.0855675	-1.32107	6.60848e-07	FALSE	FALSE
ADCY9	rs2540031	ENSG00000262888	ENSG00000262888.1	Esophagus_Gastroesophageal_Junction	1316	0.172215	0.0553638	0.0588106	0.0182111	0.6954	0.97448	FALSE	rs146556135	0.6956	0.968	19557	0.00362795	0.391267	0.916843	-1.17334	0.617614	0.968	330	0.0489137	0.499235	0.315065	-0.149953	-1.32329	6.59385e-07	FALSE	FALSE
ADCY9	rs2540031	ENSG00000262888	ENSG00000262888.1	Esophagus_Gastroesophageal_Junction	1316	0.172215	0.0553638	0.0588106	0.0182111	0.6954	0.97448	FALSE	rs2239311	0.8028	0.9106	21256	0.00127011	0.249725	0.969224	-1.7103	0.0908088	0.9106	330	0.0186119	1.69115	0.547287	0.386366	-1.32393	6.58963e-07	FALSE	FALSE
ADCY9	rs2540031	ENSG00000262888	ENSG00000262888.1	Esophagus_Gastroesophageal_Junction	1316	0.172215	0.0553638	0.0588106	0.0182111	0.6954	0.97448	FALSE	rs12917816	0.6318	0.1528	21299	0.000797113	0.479195	0.980462	-1.85511	0.0718687	0.1528	330	0.0117043	1.79995	0.657811	0.529397	-1.32572	6.57786e-07	FALSE	FALSE
ADCY9	rs2540031	ENSG00000262888	ENSG00000262888.1	Esophagus_Gastroesophageal_Junction	1316	0.172215	0.0553638	0.0588106	0.0182111	0.6954	0.97448	FALSE	rs144764861	0.9774	0.0271	20684	0.00403011	0.0283287	0.908469	-1.19518	0.6434	0.0271	330	0.057467	0.46295	0.281366	-0.13505	-1.33023	6.54827e-07	FALSE	FALSE
ADCY9	rs2540031	ENSG00000262888	ENSG00000262888.1	Esophagus_Gastroesophageal_Junction	1316	0.172215	0.0553638	0.0588106	0.0182111	0.6954	0.97448	FALSE	rs12930820	0.6637	0.0659	21177	0.00168595	0.43481	0.959556	-1.51321	0.145006	0.0659	330	0.0246137	1.4574	0.477568	0.18255	-1.33066	6.54543e-07	FALSE	FALSE
ADCY9	rs2540031	ENSG00000262888	ENSG00000262888.1	Esophagus_Gastroesophageal_Junction	1316	0.172215	0.0553638	0.0588106	0.0182111	0.6954	0.97448	FALSE	rs7203094	0.1643	0.1095	21306	0.00105789	1.39075	0.974234	-0.887175	0.909922	0.1095	330	0.0155385	0.113137	0.591507	-0.443854	-1.33103	6.54301e-07	FALSE	FALSE
ADCY9	rs2540031	ENSG00000262888	ENSG00000262888.1	Esophagus_Gastroesophageal_Junction	1316	0.172215	0.0553638	0.0588106	0.0182111	0.6954	0.97448	FALSE	rs7184997	0.4199	0.0432	20863	0.00254863	0.806595	0.940101	-1.10173	0.92281	0.0432	330	0.0366565	0.0968947	0.380347	-0.237512	-1.33925	6.48947e-07	FALSE	FALSE
ADCY9	rs2540031	ENSG00000262888	ENSG00000262888.1	Esophagus_Gastroesophageal_Junction	1316	0.172215	0.0553638	0.0588106	0.0182111	0.6954	0.97448	FALSE	rs60311156	0.952	0.028	20187	0.0040003	0.0601954	0.909085	-1.19727	0.664982	0.028	330	0.0556714	0.433045	0.287829	-0.142731	-1.34	6.48459e-07	FALSE	FALSE
ADCY9	rs2540031	ENSG00000262888	ENSG00000262888.1	Esophagus_Gastroesophageal_Junction	1316	0.172215	0.0553638	0.0588106	0.0182111	0.6954	0.97448	FALSE	rs887244	0.9199	0.0281	20187	0.00398647	0.10056	0.90937	-1.19589	0.672175	0.0281	330	0.0554789	0.423165	0.288539	-0.144383	-1.34027	6.48281e-07	FALSE	FALSE
ADCY9	rs2540031	ENSG00000262888	ENSG00000262888.1	Esophagus_Gastroesophageal_Junction	1316	0.172215	0.0553638	0.0588106	0.0182111	0.6954	0.97448	FALSE	rs56924460	0.9706	0.028	20187	0.0040003	0.0368558	0.909085	-1.1983	0.668349	0.028	330	0.0556714	0.428415	0.287829	-0.143305	-1.3416	6.4742e-07	FALSE	FALSE
ADCY9	rs2540031	ENSG00000262888	ENSG00000262888.1	Esophagus_Gastroesophageal_Junction	1316	0.172215	0.0553638	0.0588106	0.0182111	0.6954	0.97448	FALSE	rs57927148	0.9733	0.028	20187	0.0040003	0.0334697	0.909085	-1.1984	0.668349	0.028	330	0.0556714	0.428415	0.287829	-0.143305	-1.34171	6.4735e-07	FALSE	FALSE
ADCY9	rs2540031	ENSG00000262888	ENSG00000262888.1	Esophagus_Gastroesophageal_Junction	1316	0.172215	0.0553638	0.0588106	0.0182111	0.6954	0.97448	FALSE	rs116875306	0.9272	0.9726	20129	0.00409715	0.0913682	0.907088	-1.18427	0.822517	0.9726	330	0.0568553	0.224309	0.283535	-0.15958	-1.34385	6.45969e-07	FALSE	FALSE
ADCY9	rs2540031	ENSG00000262888	ENSG00000262888.1	Esophagus_Gastroesophageal_Junction	1316	0.172215	0.0553638	0.0588106	0.0182111	0.6954	0.97448	FALSE	rs9674399	0.4252	0.0443	20969	0.00247563	0.797432	0.941716	-1.1218	0.753205	0.0443	330	0.0357874	0.314416	0.386018	-0.224814	-1.34661	6.44183e-07	FALSE	FALSE
ADCY9	rs2540031	ENSG00000262888	ENSG00000262888.1	Esophagus_Gastroesophageal_Junction	1316	0.172215	0.0553638	0.0588106	0.0182111	0.6954	0.97448	FALSE	rs58998735	0.522	0.047	20972	0.00233969	0.640266	0.94474	-1.25421	0.370912	0.047	330	0.0338271	0.894766	0.399452	-0.0950544	-1.34926	6.42478e-07	FALSE	FALSE
ADCY9	rs2540031	ENSG00000262888	ENSG00000262888.1	Esophagus_Gastroesophageal_Junction	1316	0.172215	0.0553638	0.0588106	0.0182111	0.6954	0.97448	FALSE	rs58381548	0.9652	0.0284	20187	0.00394558	0.0436292	0.910217	-1.20431	0.668349	0.0284	330	0.0549098	0.428415	0.290661	-0.145037	-1.34935	6.42424e-07	FALSE	FALSE
ADCY9	rs2540031	ENSG00000262888	ENSG00000262888.1	Esophagus_Gastroesophageal_Junction	1316	0.172215	0.0553638	0.0588106	0.0182111	0.6954	0.97448	FALSE	rs11076792	0.1026	0.2514	21277	0.000548862	1.63238	0.986464	-0.836914	0.518865	0.2514	330	0.00805084	0.645096	0.736477	-0.513566	-1.35048	6.41697e-07	FALSE	FALSE
ADCY9	rs2540031	ENSG00000262888	ENSG00000262888.1	Esophagus_Gastroesophageal_Junction	1316	0.172215	0.0553638	0.0588106	0.0182111	0.6954	0.97448	FALSE	rs57985325	0.3828	0.9504	20968	0.00222353	0.872749	0.947339	-1.11115	0.724198	0.9504	330	0.0321416	0.352854	0.411774	-0.239688	-1.35084	6.41467e-07	FALSE	FALSE
ADCY9	rs2540031	ENSG00000262888	ENSG00000262888.1	Esophagus_Gastroesophageal_Junction	1316	0.172215	0.0553638	0.0588106	0.0182111	0.6954	0.97448	FALSE	rs67258937	0.9479	0.028	20187	0.0040003	0.0653441	0.909085	-1.19697	0.740591	0.028	330	0.0556714	0.331071	0.287829	-0.153945	-1.35092	6.41417e-07	FALSE	FALSE
ADCY9	rs2540031	ENSG00000262888	ENSG00000262888.1	Esophagus_Gastroesophageal_Junction	1316	0.172215	0.0553638	0.0588106	0.0182111	0.6954	0.97448	FALSE	rs9932389	0.4609	0.0479	20970	0.00229812	0.737366	0.945669	-1.19924	0.469316	0.0479	330	0.0332229	0.723592	0.403783	-0.152868	-1.35211	6.40652e-07	FALSE	FALSE
ADCY9	rs2540031	ENSG00000262888	ENSG00000262888.1	Esophagus_Gastroesophageal_Junction	1316	0.172215	0.0553638	0.0588106	0.0182111	0.6954	0.97448	FALSE	rs11647921	0.3863	0.0496	20968	0.00222353	0.866347	0.947339	-1.11642	0.724198	0.0496	330	0.0321416	0.352854	0.411774	-0.239688	-1.35611	6.38093e-07	FALSE	FALSE
ADCY9	rs2540031	ENSG00000262888	ENSG00000262888.1	Esophagus_Gastroesophageal_Junction	1316	0.172215	0.0553638	0.0588106	0.0182111	0.6954	0.97448	FALSE	rs7196217	0.384	0.0499	20967	0.00221097	0.87055	0.947621	-1.11554	0.724198	0.0499	330	0.0319585	0.352854	0.413159	-0.24078	-1.35632	6.37958e-07	FALSE	FALSE
ADCY9	rs2540031	ENSG00000262888	ENSG00000262888.1	Esophagus_Gastroesophageal_Junction	1316	0.172215	0.0553638	0.0588106	0.0182111	0.6954	0.97448	FALSE	rs73490533	0.9334	0.0297	20187	0.00377793	0.0835679	0.913702	-1.22179	0.590625	0.0297	330	0.0525767	0.537931	0.299693	-0.134757	-1.35654	6.37818e-07	FALSE	FALSE
ADCY9	rs2540031	ENSG00000262888	ENSG00000262888.1	Esophagus_Gastroesophageal_Junction	1316	0.172215	0.0553638	0.0588106	0.0182111	0.6954	0.97448	FALSE	rs112517514	0.9479	0.028	20187	0.0040003	0.0653441	0.909085	-1.19697	0.802118	0.028	330	0.0556714	0.250607	0.287829	-0.16068	-1.35765	6.37111e-07	FALSE	FALSE
ADCY9	rs2540031	ENSG00000262888	ENSG00000262888.1	Esophagus_Gastroesophageal_Junction	1316	0.172215	0.0553638	0.0588106	0.0182111	0.6954	0.97448	FALSE	rs114096429	0.9479	0.972	20187	0.0040003	0.0653441	0.909085	-1.19697	0.802118	0.972	330	0.0556714	0.250607	0.287829	-0.16068	-1.35765	6.37111e-07	FALSE	FALSE
ADCY9	rs2540031	ENSG00000262888	ENSG00000262888.1	Esophagus_Gastroesophageal_Junction	1316	0.172215	0.0553638	0.0588106	0.0182111	0.6954	0.97448	FALSE	rs73490525	0.9479	0.972	20187	0.0040003	0.0653441	0.909085	-1.19697	0.802118	0.972	330	0.0556714	0.250607	0.287829	-0.16068	-1.35765	6.37111e-07	FALSE	FALSE
ADCY9	rs2540031	ENSG00000262888	ENSG00000262888.1	Esophagus_Gastroesophageal_Junction	1316	0.172215	0.0553638	0.0588106	0.0182111	0.6954	0.97448	FALSE	rs76760526	0.9479	0.028	20187	0.0040003	0.0653441	0.909085	-1.19697	0.802118	0.028	330	0.0556714	0.250607	0.287829	-0.16068	-1.35765	6.37111e-07	FALSE	FALSE
ADCY9	rs2540031	ENSG00000262888	ENSG00000262888.1	Esophagus_Gastroesophageal_Junction	1316	0.172215	0.0553638	0.0588106	0.0182111	0.6954	0.97448	FALSE	rs77208673	0.9479	0.028	20187	0.0040003	0.0653441	0.909085	-1.19697	0.802118	0.028	330	0.0556714	0.250607	0.287829	-0.16068	-1.35765	6.37111e-07	FALSE	FALSE
ADCY9	rs2540031	ENSG00000262888	ENSG00000262888.1	Esophagus_Gastroesophageal_Junction	1316	0.172215	0.0553638	0.0588106	0.0182111	0.6954	0.97448	FALSE	rs79602857	0.9479	0.028	20187	0.0040003	0.0653441	0.909085	-1.19697	0.802118	0.028	330	0.0556714	0.250607	0.287829	-0.16068	-1.35765	6.37111e-07	FALSE	FALSE
ADCY9	rs2540031	ENSG00000262888	ENSG00000262888.1	Esophagus_Gastroesophageal_Junction	1316	0.172215	0.0553638	0.0588106	0.0182111	0.6954	0.97448	FALSE	rs79964474	0.9479	0.028	20187	0.0040003	0.0653441	0.909085	-1.19697	0.802118	0.028	330	0.0556714	0.250607	0.287829	-0.16068	-1.35765	6.37111e-07	FALSE	FALSE
ADCY9	rs2540031	ENSG00000262888	ENSG00000262888.1	Esophagus_Gastroesophageal_Junction	1316	0.172215	0.0553638	0.0588106	0.0182111	0.6954	0.97448	FALSE	rs72762751	0.5578	0.9553	20624	0.00249556	0.586112	0.941275	-1.25577	0.390065	0.9553	330	0.0354821	0.859499	0.388051	-0.102219	-1.35798	6.369e-07	FALSE	FALSE
ADCY9	rs2540031	ENSG00000262888	ENSG00000262888.1	Esophagus_Gastroesophageal_Junction	1316	0.172215	0.0553638	0.0588106	0.0182111	0.6954	0.97448	FALSE	rs73490529	0.9186	0.9719	20187	0.00398647	0.102197	0.90937	-1.19574	0.820334	0.9719	330	0.0554789	0.227115	0.288539	-0.162776	-1.35851	6.36562e-07	FALSE	FALSE
ADCY9	rs2540031	ENSG00000262888	ENSG00000262888.1	Esophagus_Gastroesophageal_Junction	1316	0.172215	0.0553638	0.0588106	0.0182111	0.6954	0.97448	FALSE	rs8064079	0.4208	0.9547	20861	0.00243606	0.805034	0.942595	-1.12337	0.797632	0.9547	330	0.0350341	0.256413	0.391072	-0.235172	-1.35854	6.36545e-07	FALSE	FALSE
ADCY9	rs2540031	ENSG00000262888	ENSG00000262888.1	Esophagus_Gastroesophageal_Junction	1316	0.172215	0.0553638	0.0588106	0.0182111	0.6954	0.97448	FALSE	rs72762793	0.5858	0.0483	20280	0.00235762	0.544932	0.94434	-1.30404	0.314045	0.0483	330	0.0329616	1.00677	0.405686	-0.0545746	-1.35861	6.36501e-07	FALSE	FALSE
ADCY9	rs2540031	ENSG00000262888	ENSG00000262888.1	Esophagus_Gastroesophageal_Junction	1316	0.172215	0.0553638	0.0588106	0.0182111	0.6954	0.97448	FALSE	rs73490519	0.9359	0.0281	20187	0.00398647	0.080424	0.90937	-1.19755	0.802118	0.0281	330	0.0554789	0.250607	0.288539	-0.161157	-1.3587	6.36442e-07	FALSE	FALSE
ADCY9	rs2540031	ENSG00000262888	ENSG00000262888.1	Esophagus_Gastroesophageal_Junction	1316	0.172215	0.0553638	0.0588106	0.0182111	0.6954	0.97448	FALSE	rs115040367	0.9546	0.0281	20187	0.00398647	0.0569312	0.90937	-1.19901	0.802118	0.0281	330	0.0554789	0.250607	0.288539	-0.161157	-1.36017	6.35509e-07	FALSE	FALSE
ADCY9	rs2540031	ENSG00000262888	ENSG00000262888.1	Esophagus_Gastroesophageal_Junction	1316	0.172215	0.0553638	0.0588106	0.0182111	0.6954	0.97448	FALSE	rs7184340	0.4861	0.0479	20967	0.00229845	0.696525	0.945661	-1.22687	0.431662	0.0479	330	0.0332229	0.786351	0.403783	-0.133736	-1.3606	6.35234e-07	FALSE	FALSE
ADCY9	rs2540031	ENSG00000262888	ENSG00000262888.1	Esophagus_Gastroesophageal_Junction	1316	0.172215	0.0553638	0.0588106	0.0182111	0.6954	0.97448	FALSE	rs55690260	0.08779	0.3264	21270	0.000469969	1.70717	0.988387	-0.787528	0.528405	0.3264	330	0.00689134	0.630443	0.765532	-0.573084	-1.36061	6.35228e-07	FALSE	FALSE
ADCY9	rs2540031	ENSG00000262888	ENSG00000262888.1	Esophagus_Gastroesophageal_Junction	1316	0.172215	0.0553638	0.0588106	0.0182111	0.6954	0.97448	FALSE	rs11644414	0.4581	0.0456	20970	0.00240821	0.741979	0.943214	-1.17459	0.576771	0.0456	330	0.0348146	0.558107	0.39257	-0.18812	-1.36271	6.33895e-07	FALSE	FALSE
ADCY9	rs2540031	ENSG00000262888	ENSG00000262888.1	Esophagus_Gastroesophageal_Junction	1316	0.172215	0.0553638	0.0588106	0.0182111	0.6954	0.97448	FALSE	rs233175	0.237	0.6402	21265	0.00044869	1.18252	0.988907	-1.55931	0.119354	0.6402	330	0.00657778	1.55749	0.773787	0.195379	-1.36393	6.33124e-07	FALSE	FALSE
ADCY9	rs2540031	ENSG00000262888	ENSG00000262888.1	Esophagus_Gastroesophageal_Junction	1316	0.172215	0.0553638	0.0588106	0.0182111	0.6954	0.97448	FALSE	rs61589565	0.5289	0.0467	20971	0.00235409	0.629686	0.944419	-1.25772	0.394727	0.0467	330	0.0340337	0.851076	0.397992	-0.109604	-1.36733	6.30978e-07	FALSE	FALSE
ADCY9	rs2540031	ENSG00000262888	ENSG00000262888.1	Esophagus_Gastroesophageal_Junction	1316	0.172215	0.0553638	0.0588106	0.0182111	0.6954	0.97448	FALSE	rs4786447	0.3675	0.9444	20010	0.00209175	0.901166	0.950305	-1.11505	0.685711	0.9444	330	0.0288553	0.404682	0.438124	-0.252362	-1.36741	6.30922e-07	FALSE	FALSE
ADCY9	rs2540031	ENSG00000262888	ENSG00000262888.1	Esophagus_Gastroesophageal_Junction	1316	0.172215	0.0553638	0.0588106	0.0182111	0.6954	0.97448	FALSE	rs3794700	0.4695	0.0872	21222	0.0013011	0.723293	0.968497	-1.4755	0.176083	0.0872	330	0.0190355	1.35291	0.541705	0.105641	-1.36986	6.29379e-07	FALSE	FALSE
ADCY9	rs2540031	ENSG00000262888	ENSG00000262888.1	Esophagus_Gastroesophageal_Junction	1316	0.172215	0.0553638	0.0588106	0.0182111	0.6954	0.97448	FALSE	rs11076812	0.9027	0.1038	21310	0.00110867	0.122251	0.973031	-1.79926	0.0845758	0.1038	330	0.0162875	1.72473	0.580084	0.428938	-1.37032	6.29092e-07	FALSE	FALSE
ADCY9	rs2540031	ENSG00000262888	ENSG00000262888.1	Esophagus_Gastroesophageal_Junction	1316	0.172215	0.0553638	0.0588106	0.0182111	0.6954	0.97448	FALSE	rs112342675	0.9518	0.1028	21312	0.0011181	0.0604465	0.972808	-1.80063	0.0845758	0.1028	330	0.0164276	1.72473	0.577996	0.428312	-1.37232	6.27836e-07	FALSE	FALSE
ADCY9	rs2540031	ENSG00000262888	ENSG00000262888.1	Esophagus_Gastroesophageal_Junction	1316	0.172215	0.0553638	0.0588106	0.0182111	0.6954	0.97448	FALSE	rs4785953	0.1535	0.8679	19690	0.000973577	1.42728	0.976239	-0.875495	0.982548	0.8679	330	0.0132155	0.0218746	0.629979	-0.496947	-1.37244	6.27758e-07	FALSE	FALSE
ADCY9	rs2540031	ENSG00000262888	ENSG00000262888.1	Esophagus_Gastroesophageal_Junction	1316	0.172215	0.0553638	0.0588106	0.0182111	0.6954	0.97448	FALSE	rs77747467	0.4604	0.0424	20863	0.00259455	0.738188	0.939087	-1.14329	0.861216	0.0424	330	0.0373169	0.174826	0.376148	-0.230172	-1.37346	6.27116e-07	FALSE	FALSE
ADCY9	rs2540031	ENSG00000262888	ENSG00000262888.1	Esophagus_Gastroesophageal_Junction	1316	0.172215	0.0553638	0.0588106	0.0182111	0.6954	0.97448	FALSE	rs11860438	0.4625	0.9576	20863	0.00259455	0.734736	0.939087	-1.14568	0.861216	0.9576	330	0.0373169	0.174826	0.376148	-0.230172	-1.37585	6.25621e-07	FALSE	FALSE
ADCY9	rs2540031	ENSG00000262888	ENSG00000262888.1	Esophagus_Gastroesophageal_Junction	1316	0.172215	0.0553638	0.0588106	0.0182111	0.6954	0.97448	FALSE	rs77896176	0.4628	0.0424	20863	0.00259455	0.734244	0.939087	-1.14602	0.861216	0.0424	330	0.0373169	0.174826	0.376148	-0.230172	-1.37619	6.25409e-07	FALSE	FALSE
ADCY9	rs2540031	ENSG00000262888	ENSG00000262888.1	Esophagus_Gastroesophageal_Junction	1316	0.172215	0.0553638	0.0588106	0.0182111	0.6954	0.97448	FALSE	rs147176253	0.4611	0.0469	19576	0.00251162	0.737037	0.940919	-1.15886	0.67974	0.0469	330	0.0338957	0.412818	0.398967	-0.220557	-1.37942	6.23394e-07	FALSE	FALSE
ADCY9	rs2540031	ENSG00000262888	ENSG00000262888.1	Esophagus_Gastroesophageal_Junction	1316	0.172215	0.0553638	0.0588106	0.0182111	0.6954	0.97448	FALSE	rs17794167	0.3526	0.0684	20518	0.001681	0.929558	0.95967	-1.19071	0.443834	0.0684	330	0.0237777	0.765735	0.486195	-0.190415	-1.38113	6.22329e-07	FALSE	FALSE
ADCY9	rs2540031	ENSG00000262888	ENSG00000262888.1	Esophagus_Gastroesophageal_Junction	1316	0.172215	0.0553638	0.0588106	0.0182111	0.6954	0.97448	FALSE	rs142625018	0.486	0.0407	20843	0.00270072	0.696685	0.936752	-1.15301	0.961385	0.0407	330	0.0388067	0.0484156	0.367007	-0.228218	-1.38123	6.22265e-07	FALSE	FALSE
ADCY9	rs2540031	ENSG00000262888	ENSG00000262888.1	Esophagus_Gastroesophageal_Junction	1316	0.172215	0.0553638	0.0588106	0.0182111	0.6954	0.97448	FALSE	rs62039260	0.6292	0.0392	20798	0.00280574	0.482853	0.934454	-1.25357	0.470562	0.0392	330	0.0402288	0.721565	0.358687	-0.128743	-1.38231	6.21593e-07	FALSE	FALSE
ADCY9	rs2540031	ENSG00000262888	ENSG00000262888.1	Esophagus_Gastroesophageal_Junction	1316	0.172215	0.0553638	0.0588106	0.0182111	0.6954	0.97448	FALSE	rs2531972	0.8753	0.9703	20359	0.00374602	0.15693	0.914369	-1.21759	0.771252	0.9703	330	0.0525767	0.290738	0.299693	-0.165452	-1.38305	6.21136e-07	FALSE	FALSE
ADCY9	rs2540031	ENSG00000262888	ENSG00000262888.1	Esophagus_Gastroesophageal_Junction	1316	0.172215	0.0553638	0.0588106	0.0182111	0.6954	0.97448	FALSE	rs74696794	0.4696	0.9576	20863	0.00259455	0.72313	0.939087	-1.15362	0.861216	0.9576	330	0.0373169	0.174826	0.376148	-0.230172	-1.3838	6.2067e-07	FALSE	FALSE
ADCY9	rs2540031	ENSG00000262888	ENSG00000262888.1	Esophagus_Gastroesophageal_Junction	1316	0.172215	0.0553638	0.0588106	0.0182111	0.6954	0.97448	FALSE	rs76461040	0.4719	0.9576	20863	0.00259455	0.719391	0.939087	-1.15616	0.861216	0.9576	330	0.0373169	0.174826	0.376148	-0.230172	-1.38633	6.191e-07	FALSE	FALSE
ADCY9	rs2540031	ENSG00000262888	ENSG00000262888.1	Esophagus_Gastroesophageal_Junction	1316	0.172215	0.0553638	0.0588106	0.0182111	0.6954	0.97448	FALSE	rs34176185	0.5661	0.0557	20966	0.001993	0.573805	0.95254	-1.36712	0.270556	0.0557	330	0.0288065	1.10178	0.438541	-0.02243	-1.38955	6.17111e-07	FALSE	FALSE
ADCY9	rs2540031	ENSG00000262888	ENSG00000262888.1	Esophagus_Gastroesophageal_Junction	1316	0.172215	0.0553638	0.0588106	0.0182111	0.6954	0.97448	FALSE	rs8046402	0.3538	0.0738	21323	0.00150792	0.927244	0.963671	-1.2433	0.369627	0.0738	330	0.0221664	0.897172	0.503734	-0.14759	-1.39089	6.16282e-07	FALSE	FALSE
ADCY9	rs2540031	ENSG00000262888	ENSG00000262888.1	Esophagus_Gastroesophageal_Junction	1316	0.172215	0.0553638	0.0588106	0.0182111	0.6954	0.97448	FALSE	rs17199128	0.4961	0.9528	20624	0.00236958	0.680639	0.944073	-1.22318	0.509122	0.9528	330	0.0336909	0.660205	0.400421	-0.168498	-1.39168	6.15799e-07	FALSE	FALSE
ADCY9	rs2540031	ENSG00000262888	ENSG00000262888.1	Esophagus_Gastroesophageal_Junction	1316	0.172215	0.0553638	0.0588106	0.0182111	0.6954	0.97448	FALSE	rs874920	0.5717	0.1544	21290	0.00079068	0.56555	0.980616	-1.81483	0.0885243	0.1544	330	0.011605	1.70323	0.659728	0.417932	-1.3969	6.12589e-07	FALSE	FALSE
ADCY9	rs2540031	ENSG00000262888	ENSG00000262888.1	Esophagus_Gastroesophageal_Junction	1316	0.172215	0.0553638	0.0588106	0.0182111	0.6954	0.97448	FALSE	rs77256800	0.6685	0.957	19722	0.00270805	0.428208	0.936592	-1.29321	0.402346	0.957	330	0.0368193	0.837439	0.379303	-0.105453	-1.39866	6.11511e-07	FALSE	FALSE
ADCY9	rs2540031	ENSG00000262888	ENSG00000262888.1	Esophagus_Gastroesophageal_Junction	1316	0.172215	0.0553638	0.0588106	0.0182111	0.6954	0.97448	FALSE	rs79213162	0.9445	0.9409	20807	0.00189954	0.0696151	0.954664	-1.54452	0.160484	0.9409	330	0.0272474	1.40345	0.452285	0.144424	-1.40009	6.10636e-07	FALSE	FALSE
ADCY9	rs2540031	ENSG00000262888	ENSG00000262888.1	Esophagus_Gastroesophageal_Junction	1316	0.172215	0.0553638	0.0588106	0.0182111	0.6954	0.97448	FALSE	rs140349522	0.6306	0.9606	18341	0.00316612	0.480883	0.926653	-1.19913	0.726959	0.9606	330	0.0400329	0.349174	0.35981	-0.201061	-1.40019	6.10577e-07	FALSE	FALSE
ADCY9	rs2540031	ENSG00000262888	ENSG00000262888.1	Esophagus_Gastroesophageal_Junction	1316	0.172215	0.0553638	0.0588106	0.0182111	0.6954	0.97448	FALSE	rs55770555	0.9357	0.105	21308	0.00109757	0.0806755	0.973293	-1.80826	0.0889797	0.105	330	0.0161229	1.7008	0.582556	0.405788	-1.40247	6.09189e-07	FALSE	FALSE
ADCY9	rs2540031	ENSG00000262888	ENSG00000262888.1	Esophagus_Gastroesophageal_Junction	1316	0.172215	0.0553638	0.0588106	0.0182111	0.6954	0.97448	FALSE	rs79742649	0.9357	0.1051	21308	0.00109665	0.0806755	0.973315	-1.80867	0.0889797	0.1051	330	0.0161094	1.7008	0.58276	0.405839	-1.40283	6.08971e-07	FALSE	FALSE
ADCY9	rs2540031	ENSG00000262888	ENSG00000262888.1	Esophagus_Gastroesophageal_Junction	1316	0.172215	0.0553638	0.0588106	0.0182111	0.6954	0.97448	FALSE	rs148509693	0.7795	0.0613	20809	0.00183548	0.279971	0.956126	-1.52575	0.171842	0.0613	330	0.0263311	1.36631	0.460772	0.121276	-1.40447	6.07971e-07	FALSE	FALSE
ADCY9	rs2540031	ENSG00000262888	ENSG00000262888.1	Esophagus_Gastroesophageal_Junction	1316	0.172215	0.0553638	0.0588106	0.0182111	0.6954	0.97448	FALSE	rs968401967	0.7795	0.0613	20809	0.00183548	0.279971	0.956126	-1.52575	0.171842	0.0613	330	0.0263311	1.36631	0.460772	0.121276	-1.40447	6.07971e-07	FALSE	FALSE
ADCY9	rs2540031	ENSG00000262888	ENSG00000262888.1	Esophagus_Gastroesophageal_Junction	1316	0.172215	0.0553638	0.0588106	0.0182111	0.6954	0.97448	FALSE	rs62039135	0.1089	0.2593	21274	0.000537891	1.60316	0.986731	-0.893163	0.507486	0.2593	330	0.0078888	0.662757	0.740404	-0.511705	-1.40487	6.07729e-07	FALSE	FALSE
ADCY9	rs2540031	ENSG00000262888	ENSG00000262888.1	Esophagus_Gastroesophageal_Junction	1316	0.172215	0.0553638	0.0588106	0.0182111	0.6954	0.97448	FALSE	rs9746748	0.558	0.0465	20972	0.00236361	0.585815	0.944207	-1.28103	0.437809	0.0465	330	0.0341729	0.775898	0.397015	-0.133426	-1.41446	6.01927e-07	FALSE	FALSE
ADCY9	rs2540031	ENSG00000262888	ENSG00000262888.1	Esophagus_Gastroesophageal_Junction	1316	0.172215	0.0553638	0.0588106	0.0182111	0.6954	0.97448	FALSE	rs2386818	0.5534	0.1279	20145	0.000978103	0.592673	0.976131	-1.69615	0.117116	0.1279	330	0.0135837	1.56699	0.62355	0.27707	-1.41908	5.99152e-07	FALSE	FALSE
ADCY9	rs2540031	ENSG00000262888	ENSG00000262888.1	Esophagus_Gastroesophageal_Junction	1316	0.172215	0.0553638	0.0588106	0.0182111	0.6954	0.97448	FALSE	rs75987714	0.2374	0.9141	21223	0.00131885	1.18151	0.968081	-1.04658	0.824464	0.9141	330	0.0192961	0.221807	0.538328	-0.373208	-1.41978	5.98732e-07	FALSE	FALSE
ADCY9	rs2540031	ENSG00000262888	ENSG00000262888.1	Esophagus_Gastroesophageal_Junction	1316	0.172215	0.0553638	0.0588106	0.0182111	0.6954	0.97448	FALSE	rs71388561	0.9166	0.0361	17815	0.00354539	0.104717	0.918582	-1.24904	0.651166	0.0361	330	0.0435429	0.452143	0.340688	-0.173455	-1.4225	5.97109e-07	FALSE	FALSE
ADCY9	rs2540031	ENSG00000262888	ENSG00000262888.1	Esophagus_Gastroesophageal_Junction	1316	0.172215	0.0553638	0.0588106	0.0182111	0.6954	0.97448	FALSE	rs2283500	0.4119	0.8911	21307	0.00106295	0.820555	0.974114	-1.49909	0.184945	0.8911	330	0.0156136	1.32568	0.590341	0.0725273	-1.42656	5.94686e-07	FALSE	FALSE
ADCY9	rs2540031	ENSG00000262888	ENSG00000262888.1	Esophagus_Gastroesophageal_Junction	1316	0.172215	0.0553638	0.0588106	0.0182111	0.6954	0.97448	FALSE	rs7195699	0.5988	0.0473	20971	0.00232569	0.526127	0.945052	-1.31989	0.394727	0.0473	330	0.0336232	0.851076	0.400904	-0.110973	-1.43086	5.92135e-07	FALSE	FALSE
ADCY9	rs2540031	ENSG00000262888	ENSG00000262888.1	Esophagus_Gastroesophageal_Junction	1316	0.172215	0.0553638	0.0588106	0.0182111	0.6954	0.97448	FALSE	rs12933423	0.509	0.1194	21308	0.000980986	0.660396	0.976062	-1.65331	0.132178	0.1194	330	0.0144103	1.50557	0.609586	0.220612	-1.4327	5.91048e-07	FALSE	FALSE
ADCY9	rs2540031	ENSG00000262888	ENSG00000262888.1	Esophagus_Gastroesophageal_Junction	1316	0.172215	0.0553638	0.0588106	0.0182111	0.6954	0.97448	FALSE	rs28638250	0.5028	0.9568	20863	0.00254863	0.670091	0.940101	-1.19648	0.929774	0.9568	330	0.0366565	0.0881292	0.380347	-0.237821	-1.4343	5.90101e-07	FALSE	FALSE
ADCY9	rs2540031	ENSG00000262888	ENSG00000262888.1	Esophagus_Gastroesophageal_Junction	1316	0.172215	0.0553638	0.0588106	0.0182111	0.6954	0.97448	FALSE	rs12933665	0.6588	0.1528	21298	0.000797151	0.441571	0.980461	-1.87207	0.0854871	0.1528	330	0.0117043	1.7197	0.657811	0.436498	-1.43558	5.8935e-07	FALSE	FALSE
ADCY9	rs2540031	ENSG00000262888	ENSG00000262888.1	Esophagus_Gastroesophageal_Junction	1316	0.172215	0.0553638	0.0588106	0.0182111	0.6954	0.97448	FALSE	rs17136664	0.7907	0.9592	20624	0.00272299	0.265402	0.936264	-1.34353	0.390065	0.9592	330	0.0387157	0.859499	0.367553	-0.0933165	-1.43685	5.88603e-07	FALSE	FALSE
ADCY9	rs2540031	ENSG00000262888	ENSG00000262888.1	Esophagus_Gastroesophageal_Junction	1316	0.172215	0.0553638	0.0588106	0.0182111	0.6954	0.97448	FALSE	rs61753377	0.7286	0.0616	20976	0.00181258	0.346988	0.95665	-1.51163	0.197739	0.0616	330	0.0262112	1.28802	0.461906	0.073289	-1.43834	5.87722e-07	FALSE	FALSE
ADCY9	rs2540031	ENSG00000262888	ENSG00000262888.1	Esophagus_Gastroesophageal_Junction	1316	0.172215	0.0553638	0.0588106	0.0182111	0.6954	0.97448	FALSE	rs72760827	0.9527	0.0317	20198	0.00354496	0.0593165	0.918591	-1.25252	0.977153	0.0317	330	0.0493613	0.0286384	0.313103	-0.187657	-1.44017	5.86646e-07	FALSE	FALSE
ADCY9	rs2540031	ENSG00000262888	ENSG00000262888.1	Esophagus_Gastroesophageal_Junction	1316	0.172215	0.0553638	0.0588106	0.0182111	0.6954	0.97448	FALSE	rs55870146	0.6499	0.0372	20530	0.00298896	0.453901	0.930471	-1.23716	0.836549	0.0372	330	0.0423036	0.20631	0.347203	-0.205855	-1.44301	5.84984e-07	FALSE	FALSE
ADCY9	rs2540031	ENSG00000262888	ENSG00000262888.1	Esophagus_Gastroesophageal_Junction	1316	0.172215	0.0553638	0.0588106	0.0182111	0.6954	0.97448	FALSE	rs9923408	0.6522	0.0364	20767	0.00301729	0.450708	0.929859	-1.23418	0.95085	0.0364	330	0.0431974	0.0616394	0.342479	-0.208989	-1.44317	5.84894e-07	FALSE	FALSE
ADCY9	rs2540031	ENSG00000262888	ENSG00000262888.1	Esophagus_Gastroesophageal_Junction	1316	0.172215	0.0553638	0.0588106	0.0182111	0.6954	0.97448	FALSE	rs78892100	0.9398	0.9401	20809	0.00187558	0.0755212	0.955211	-1.55017	0.18084	0.9401	330	0.0269064	1.33817	0.455407	0.103892	-1.44628	5.83078e-07	FALSE	FALSE
ADCY9	rs2540031	ENSG00000262888	ENSG00000262888.1	Esophagus_Gastroesophageal_Junction	1316	0.172215	0.0553638	0.0588106	0.0182111	0.6954	0.97448	FALSE	rs76433045	0.9398	0.0599	20809	0.00187558	0.0755212	0.955211	-1.55017	0.18084	0.0599	330	0.0269064	1.33817	0.455407	0.103892	-1.44628	5.83078e-07	FALSE	FALSE
ADCY9	rs2540031	ENSG00000262888	ENSG00000262888.1	Esophagus_Gastroesophageal_Junction	1316	0.172215	0.0553638	0.0588106	0.0182111	0.6954	0.97448	FALSE	rs12927227	0.5748	0.6673	21259	0.000465663	0.560996	0.988492	-2.07683	0.060019	0.6673	330	0.00682468	1.88065	0.767272	0.627924	-1.4489	5.81549e-07	FALSE	FALSE
ADCY9	rs2540031	ENSG00000262888	ENSG00000262888.1	Esophagus_Gastroesophageal_Junction	1316	0.172215	0.0553638	0.0588106	0.0182111	0.6954	0.97448	FALSE	rs8047062	0.9208	0.8964	21310	0.00111056	0.0994261	0.972986	-1.80089	0.100555	0.8964	330	0.0163153	1.64217	0.579669	0.348246	-1.45264	5.79377e-07	FALSE	FALSE
ADCY9	rs2540031	ENSG00000262888	ENSG00000262888.1	Esophagus_Gastroesophageal_Junction	1316	0.172215	0.0553638	0.0588106	0.0182111	0.6954	0.97448	FALSE	rs7186627	0.931	0.8965	21310	0.00111151	0.0865867	0.972963	-1.80164	0.100555	0.8965	330	0.0163292	1.64217	0.579461	0.348213	-1.45342	5.78925e-07	FALSE	FALSE
ADCY9	rs2540031	ENSG00000262888	ENSG00000262888.1	Esophagus_Gastroesophageal_Junction	1316	0.172215	0.0553638	0.0588106	0.0182111	0.6954	0.97448	FALSE	rs41520045	0.5578	0.9523	19983	0.00242123	0.586112	0.942924	-1.26973	0.550471	0.9523	330	0.0333552	0.597054	0.402827	-0.185976	-1.4557	5.77607e-07	FALSE	FALSE
ADCY9	rs2540031	ENSG00000262888	ENSG00000262888.1	Esophagus_Gastroesophageal_Junction	1316	0.172215	0.0553638	0.0588106	0.0182111	0.6954	0.97448	FALSE	rs7193809	0.5407	0.9566	20863	0.00253742	0.611755	0.940349	-1.23366	0.793899	0.9566	330	0.0364952	0.261251	0.381387	-0.227122	-1.46078	5.74681e-07	FALSE	FALSE
ADCY9	rs2540031	ENSG00000262888	ENSG00000262888.1	Esophagus_Gastroesophageal_Junction	1316	0.172215	0.0553638	0.0588106	0.0182111	0.6954	0.97448	FALSE	rs11076790	0.1138	0.257	21274	0.000541025	1.58134	0.986655	-0.924667	0.545509	0.257	330	0.00793477	0.604503	0.739286	-0.537089	-1.46176	5.74121e-07	FALSE	FALSE
ADCY9	rs2540031	ENSG00000262888	ENSG00000262888.1	Esophagus_Gastroesophageal_Junction	1316	0.172215	0.0553638	0.0588106	0.0182111	0.6954	0.97448	FALSE	rs62036939	0.1001	0.2425	21281	0.000562215	1.64437	0.986139	-0.806119	0.993921	0.2425	330	0.00824825	0.00761897	0.731749	-0.657895	-1.46401	5.72827e-07	FALSE	FALSE
ADCY9	rs2540031	ENSG00000262888	ENSG00000262888.1	Esophagus_Gastroesophageal_Junction	1316	0.172215	0.0553638	0.0588106	0.0182111	0.6954	0.97448	FALSE	rs879619	0.6085	0.1518	21299	0.000801418	0.512216	0.980358	-1.83644	0.0969537	0.1518	330	0.0117675	1.6598	0.656598	0.370021	-1.46642	5.71451e-07	FALSE	FALSE
ADCY9	rs2540031	ENSG00000262888	ENSG00000262888.1	Esophagus_Gastroesophageal_Junction	1316	0.172215	0.0553638	0.0588106	0.0182111	0.6954	0.97448	FALSE	rs62036894	0.1183	0.7364	21272	0.000532257	1.56195	0.986868	-0.96254	0.493229	0.7364	330	0.00780543	0.685182	0.742441	-0.503975	-1.46651	5.71396e-07	FALSE	FALSE
ADCY9	rs2540031	ENSG00000262888	ENSG00000262888.1	Esophagus_Gastroesophageal_Junction	1316	0.172215	0.0553638	0.0588106	0.0182111	0.6954	0.97448	FALSE	rs56026118	0.9769	0.9373	20978	0.0017827	0.0289556	0.957334	-1.57678	0.178011	0.9373	330	0.0257816	1.3469	0.466016	0.109017	-1.46776	5.70686e-07	FALSE	FALSE
ADCY9	rs2540031	ENSG00000262888	ENSG00000262888.1	Esophagus_Gastroesophageal_Junction	1316	0.172215	0.0553638	0.0588106	0.0182111	0.6954	0.97448	FALSE	rs2074805	0.8387	0.5936	21267	0.000428386	0.203557	0.989404	-2.25313	0.0469165	0.5936	330	0.00628071	1.98705	0.781774	0.782259	-1.47088	5.6891e-07	FALSE	FALSE
ADCY9	rs2540031	ENSG00000262888	ENSG00000262888.1	Esophagus_Gastroesophageal_Junction	1316	0.172215	0.0553638	0.0588106	0.0182111	0.6954	0.97448	FALSE	rs35581149	0.6844	0.9609	20792	0.00281344	0.406466	0.934286	-1.28404	0.672808	0.9609	330	0.0403275	0.422297	0.358124	-0.189747	-1.47379	5.67254e-07	FALSE	FALSE
ADCY9	rs2540031	ENSG00000262888	ENSG00000262888.1	Esophagus_Gastroesophageal_Junction	1316	0.172215	0.0553638	0.0588106	0.0182111	0.6954	0.97448	FALSE	rs75798883	0.1155	0.2575	21272	0.000540389	1.57395	0.98667	-0.936741	0.545509	0.2575	330	0.00792469	0.604503	0.739531	-0.537514	-1.47425	5.6699e-07	FALSE	FALSE
ADCY9	rs2540031	ENSG00000262888	ENSG00000262888.1	Esophagus_Gastroesophageal_Junction	1316	0.172215	0.0553638	0.0588106	0.0182111	0.6954	0.97448	FALSE	rs62036892	0.6361	0.9508	20969	0.00224056	0.473159	0.946957	-1.36233	0.394727	0.9508	330	0.0323893	0.851076	0.409916	-0.115288	-1.47761	5.65089e-07	FALSE	FALSE
ADCY9	rs2540031	ENSG00000262888	ENSG00000262888.1	Esophagus_Gastroesophageal_Junction	1316	0.172215	0.0553638	0.0588106	0.0182111	0.6954	0.97448	FALSE	rs137967419	0.6949	0.0389	20479	0.00287053	0.392214	0.933042	-1.28008	0.724308	0.0389	330	0.0405264	0.352707	0.356993	-0.198595	-1.47867	5.6449e-07	FALSE	FALSE
ADCY9	rs2540031	ENSG00000262888	ENSG00000262888.1	Esophagus_Gastroesophageal_Junction	1316	0.172215	0.0553638	0.0588106	0.0182111	0.6954	0.97448	FALSE	rs17794327	0.369	0.9307	21145	0.00161153	0.898348	0.961272	-1.23771	0.535907	0.9307	330	0.0234916	0.619014	0.489219	-0.242178	-1.47989	5.63805e-07	FALSE	FALSE
ADCY9	rs2540031	ENSG00000262888	ENSG00000262888.1	Esophagus_Gastroesophageal_Junction	1316	0.172215	0.0553638	0.0588106	0.0182111	0.6954	0.97448	FALSE	rs732099	0.6518	0.0976	21205	0.0011768	0.451263	0.971421	-1.67863	0.140987	0.0976	330	0.0172031	1.47213	0.566706	0.1959	-1.48273	5.62205e-07	FALSE	FALSE
ADCY9	rs2540031	ENSG00000262888	ENSG00000262888.1	Esophagus_Gastroesophageal_Junction	1316	0.172215	0.0553638	0.0588106	0.0182111	0.6954	0.97448	FALSE	rs78136208	0.6269	0.047	20971	0.0023398	0.486095	0.944738	-1.33622	0.462638	0.047	330	0.0338271	0.73451	0.399452	-0.147203	-1.48342	5.61818e-07	FALSE	FALSE
ADCY9	rs2540031	ENSG00000262888	ENSG00000262888.1	Esophagus_Gastroesophageal_Junction	1316	0.172215	0.0553638	0.0588106	0.0182111	0.6954	0.97448	FALSE	rs76283238	0.925	0.0419	20777	0.002635	0.0941374	0.938196	-1.38774	0.394112	0.0419	330	0.0377425	0.852184	0.37349	-0.0981779	-1.48592	5.60416e-07	FALSE	FALSE
ADCY9	rs2540031	ENSG00000262888	ENSG00000262888.1	Esophagus_Gastroesophageal_Junction	1316	0.172215	0.0553638	0.0588106	0.0182111	0.6954	0.97448	FALSE	rs62036895	0.4515	0.9479	20710	0.00214886	0.752917	0.949017	-1.21914	0.871041	0.9479	330	0.03068	0.162336	0.423091	-0.269461	-1.4886	5.58912e-07	FALSE	FALSE
ADCY9	rs2540031	ENSG00000262888	ENSG00000262888.1	Esophagus_Gastroesophageal_Junction	1316	0.172215	0.0553638	0.0588106	0.0182111	0.6954	0.97448	FALSE	rs59862954	0.1071	0.6988	21279	0.000490715	1.61137	0.987881	-0.923966	0.540058	0.6988	330	0.0071986	0.612725	0.757611	-0.566391	-1.49036	5.57934e-07	FALSE	FALSE
ADCY9	rs2540031	ENSG00000262888	ENSG00000262888.1	Esophagus_Gastroesophageal_Junction	1316	0.172215	0.0553638	0.0588106	0.0182111	0.6954	0.97448	FALSE	rs737260	0.4866	0.0797	21117	0.00141896	0.695727	0.965741	-1.45318	0.259679	0.0797	330	0.0206571	1.12715	0.521352	-0.0372144	-1.4904	5.57911e-07	FALSE	FALSE
ADCY9	rs2540031	ENSG00000262888	ENSG00000262888.1	Esophagus_Gastroesophageal_Junction	1316	0.172215	0.0553638	0.0588106	0.0182111	0.6954	0.97448	FALSE	rs138492588	0.968	0.0341	20795	0.0032088	0.0401168	0.925737	-1.29933	0.829356	0.0341	330	0.0460012	0.215528	0.328461	-0.191463	-1.49079	5.57691e-07	FALSE	FALSE
ADCY9	rs2540031	ENSG00000262888	ENSG00000262888.1	Esophagus_Gastroesophageal_Junction	1316	0.172215	0.0553638	0.0588106	0.0182111	0.6954	0.97448	FALSE	rs1124486	0.8221	0.0642	20976	0.00174401	0.224845	0.958221	-1.56346	0.197739	0.0642	330	0.0252196	1.28802	0.471504	0.0722514	-1.49121	5.57456e-07	FALSE	FALSE
ADCY9	rs2540031	ENSG00000262888	ENSG00000262888.1	Esophagus_Gastroesophageal_Junction	1316	0.172215	0.0553638	0.0588106	0.0182111	0.6954	0.97448	FALSE	rs11076786	0.6253	0.0962	21052	0.00120074	0.488353	0.970856	-1.65199	0.153372	0.0962	330	0.0174264	1.42772	0.563536	0.159828	-1.49216	5.56927e-07	FALSE	FALSE
ADCY9	rs2540031	ENSG00000262888	ENSG00000262888.1	Esophagus_Gastroesophageal_Junction	1316	0.172215	0.0553638	0.0588106	0.0182111	0.6954	0.97448	FALSE	rs9674373	0.6038	0.9527	20970	0.0023258	0.518944	0.94505	-1.32341	0.512309	0.9527	330	0.0336232	0.655247	0.400904	-0.170103	-1.49352	5.56173e-07	FALSE	FALSE
ADCY9	rs2540031	ENSG00000262888	ENSG00000262888.1	Esophagus_Gastroesophageal_Junction	1316	0.172215	0.0553638	0.0588106	0.0182111	0.6954	0.97448	FALSE	rs62039144	0.6466	0.0469	20971	0.00234454	0.458491	0.944632	-1.34759	0.462638	0.0469	330	0.0338957	0.73451	0.398967	-0.14693	-1.49452	5.55617e-07	FALSE	FALSE
ADCY9	rs2540031	ENSG00000262888	ENSG00000262888.1	Esophagus_Gastroesophageal_Junction	1316	0.172215	0.0553638	0.0588106	0.0182111	0.6954	0.97448	FALSE	rs17136625	0.3436	0.0667	20961	0.00168434	0.947076	0.959593	-1.17402	0.93793	0.0667	330	0.0243393	0.0778718	0.480365	-0.325858	-1.49988	5.52646e-07	FALSE	FALSE
ADCY9	rs2540031	ENSG00000262888	ENSG00000262888.1	Esophagus_Gastroesophageal_Junction	1316	0.172215	0.0553638	0.0588106	0.0182111	0.6954	0.97448	FALSE	rs111896658	0.5364	0.1081	21307	0.00106985	0.618266	0.97395	-1.63773	0.159918	0.1081	330	0.015715	1.40535	0.588774	0.137109	-1.50062	5.52237e-07	FALSE	FALSE
ADCY9	rs2540031	ENSG00000262888	ENSG00000262888.1	Esophagus_Gastroesophageal_Junction	1316	0.172215	0.0553638	0.0588106	0.0182111	0.6954	0.97448	FALSE	rs12444920	0.6707	0.147	21302	0.000822814	0.425187	0.979844	-1.86356	0.0984071	0.147	330	0.0120834	1.65263	0.650601	0.362681	-1.50088	5.52092e-07	FALSE	FALSE
ADCY9	rs2540031	ENSG00000262888	ENSG00000262888.1	Esophagus_Gastroesophageal_Junction	1316	0.172215	0.0553638	0.0588106	0.0182111	0.6954	0.97448	FALSE	rs8062478	0.5803	0.0433	20863	0.00254301	0.552947	0.940225	-1.26485	0.891042	0.0433	330	0.0365757	0.136986	0.380867	-0.236144	-1.50099	5.52032e-07	FALSE	FALSE
ADCY9	rs2540031	ENSG00000262888	ENSG00000262888.1	Esophagus_Gastroesophageal_Junction	1316	0.172215	0.0553638	0.0588106	0.0182111	0.6954	0.97448	FALSE	rs8063692	0.5864	0.0433	20863	0.00254301	0.54406	0.940225	-1.26943	0.891042	0.0433	330	0.0365757	0.136986	0.380867	-0.236144	-1.50557	5.49508e-07	FALSE	FALSE
ADCY9	rs2540031	ENSG00000262888	ENSG00000262888.1	Esophagus_Gastroesophageal_Junction	1316	0.172215	0.0553638	0.0588106	0.0182111	0.6954	0.97448	FALSE	rs2532019	0.8142	0.7378	20913	0.000543251	0.235011	0.986601	-2.12903	0.0613554	0.7378	330	0.00783222	1.87093	0.741786	0.621277	-1.50775	5.48311e-07	FALSE	FALSE
ADCY9	rs2540031	ENSG00000262888	ENSG00000262888.1	Esophagus_Gastroesophageal_Junction	1316	0.172215	0.0553638	0.0588106	0.0182111	0.6954	0.97448	FALSE	rs9932025	0.6361	0.9504	20967	0.00222364	0.473159	0.947337	-1.36587	0.43921	0.9504	330	0.0321416	0.773528	0.411774	-0.14213	-1.508	5.48174e-07	FALSE	FALSE
ADCY9	rs2540031	ENSG00000262888	ENSG00000262888.1	Esophagus_Gastroesophageal_Junction	1316	0.172215	0.0553638	0.0588106	0.0182111	0.6954	0.97448	FALSE	rs2283488	0.1173	0.2584	21276	0.000539059	1.56621	0.986703	-0.949904	0.585675	0.2584	330	0.00790667	0.545114	0.739969	-0.563537	-1.51344	5.45202e-07	FALSE	FALSE
ADCY9	rs2540031	ENSG00000262888	ENSG00000262888.1	Esophagus_Gastroesophageal_Junction	1316	0.172215	0.0553638	0.0588106	0.0182111	0.6954	0.97448	FALSE	rs72762782	0.3815	0.8704	21298	0.000914799	0.875136	0.977641	-1.5259	0.206469	0.8704	330	0.0134317	1.26333	0.626187	0.00770161	-1.5182	5.42613e-07	FALSE	FALSE
ADCY9	rs2540031	ENSG00000262888	ENSG00000262888.1	Esophagus_Gastroesophageal_Junction	1316	0.172215	0.0553638	0.0588106	0.0182111	0.6954	0.97448	FALSE	rs80109269	0.8207	0.1061	21307	0.00108758	0.226645	0.97353	-1.79087	0.118726	0.1061	330	0.0159754	1.56014	0.584789	0.272218	-1.51865	5.42368e-07	FALSE	FALSE
ADCY9	rs2540031	ENSG00000262888	ENSG00000262888.1	Esophagus_Gastroesophageal_Junction	1316	0.172215	0.0553638	0.0588106	0.0182111	0.6954	0.97448	FALSE	rs2526655	0.1915	0.8772	21302	0.000957792	1.30615	0.976615	-1.04476	0.950074	0.8772	330	0.0140656	0.0626139	0.615332	-0.476481	-1.52124	5.40965e-07	FALSE	FALSE
ADCY9	rs2540031	ENSG00000262888	ENSG00000262888.1	Esophagus_Gastroesophageal_Junction	1316	0.172215	0.0553638	0.0588106	0.0182111	0.6954	0.97448	FALSE	rs2601803	0.1915	0.8772	21302	0.000957792	1.30615	0.976615	-1.04476	0.950074	0.8772	330	0.0140656	0.0626139	0.615332	-0.476481	-1.52124	5.40965e-07	FALSE	FALSE
ADCY9	rs2540031	ENSG00000262888	ENSG00000262888.1	Esophagus_Gastroesophageal_Junction	1316	0.172215	0.0553638	0.0588106	0.0182111	0.6954	0.97448	FALSE	rs72760806	0.7886	0.0601	20809	0.00186974	0.268129	0.955344	-1.52004	0.249344	0.0601	330	0.0268225	1.15194	0.456181	-0.00189887	-1.52194	5.40588e-07	FALSE	FALSE
ADCY9	rs2540031	ENSG00000262888	ENSG00000262888.1	Esophagus_Gastroesophageal_Junction	1316	0.172215	0.0553638	0.0588106	0.0182111	0.6954	0.97448	FALSE	rs2058166	0.1039	0.315	21276	0.000478738	1.62623	0.988173	-0.912011	0.606866	0.315	330	0.0070219	0.514552	0.762146	-0.617155	-1.52917	5.36696e-07	FALSE	FALSE
ADCY9	rs2540031	ENSG00000262888	ENSG00000262888.1	Esophagus_Gastroesophageal_Junction	1316	0.172215	0.0553638	0.0588106	0.0182111	0.6954	0.97448	FALSE	rs56340469	0.8994	0.9388	20808	0.00183837	0.126419	0.95606	-1.55483	0.231224	0.9388	330	0.0263713	1.19721	0.460393	0.0214873	-1.53334	5.3446e-07	FALSE	FALSE
ADCY9	rs2540031	ENSG00000262888	ENSG00000262888.1	Esophagus_Gastroesophageal_Junction	1316	0.172215	0.0553638	0.0588106	0.0182111	0.6954	0.97448	FALSE	rs12149274	0.2111	0.1128	21309	0.00103061	1.25055	0.974882	-1.07979	0.942247	0.1128	330	0.01514	0.072446	0.597769	-0.453795	-1.53359	5.34329e-07	FALSE	FALSE
ADCY9	rs2540031	ENSG00000262888	ENSG00000262888.1	Esophagus_Gastroesophageal_Junction	1316	0.172215	0.0553638	0.0588106	0.0182111	0.6954	0.97448	FALSE	rs7194041	0.5968	0.0473	20971	0.00232569	0.529008	0.945052	-1.31845	0.652843	0.0473	330	0.0336232	0.449816	0.400904	-0.215608	-1.53406	5.34075e-07	FALSE	FALSE
ADCY9	rs2540031	ENSG00000262888	ENSG00000262888.1	Esophagus_Gastroesophageal_Junction	1316	0.172215	0.0553638	0.0588106	0.0182111	0.6954	0.97448	FALSE	rs17199030	0.3907	0.7407	20288	0.000564033	0.858349	0.986095	-1.7745	0.116438	0.7407	330	0.0078888	1.5699	0.740404	0.238082	-1.53642	5.32816e-07	FALSE	FALSE
ADCY9	rs2540031	ENSG00000262888	ENSG00000262888.1	Esophagus_Gastroesophageal_Junction	1316	0.172215	0.0553638	0.0588106	0.0182111	0.6954	0.97448	FALSE	rs8062607	0.1211	0.2577	21274	0.000540064	1.55017	0.986678	-0.973667	0.585658	0.2577	330	0.00792067	0.545139	0.739629	-0.562923	-1.53659	5.32726e-07	FALSE	FALSE
ADCY9	rs2540031	ENSG00000262888	ENSG00000262888.1	Esophagus_Gastroesophageal_Junction	1316	0.172215	0.0553638	0.0588106	0.0182111	0.6954	0.97448	FALSE	rs11642371	0.3258	0.1274	21300	0.000928163	0.982609	0.977322	-1.42137	0.274418	0.1274	330	0.0136292	1.09294	0.622764	-0.115488	-1.53686	5.32583e-07	FALSE	FALSE
ADCY9	rs2540031	ENSG00000262888	ENSG00000262888.1	Esophagus_Gastroesophageal_Junction	1316	0.172215	0.0553638	0.0588106	0.0182111	0.6954	0.97448	FALSE	rs4786445	0.5666	0.0491	20969	0.00224489	0.573066	0.94686	-1.31194	0.669387	0.0491	330	0.0324519	0.426989	0.409449	-0.226024	-1.53796	5.31995e-07	FALSE	FALSE
ADCY9	rs2540031	ENSG00000262888	ENSG00000262888.1	Esophagus_Gastroesophageal_Junction	1316	0.172215	0.0553638	0.0588106	0.0182111	0.6954	0.97448	FALSE	rs72760804	0.8069	0.9385	20808	0.00182999	0.244427	0.956252	-1.53609	0.249344	0.9385	330	0.026251	1.15194	0.461529	-0.00329186	-1.53938	5.31243e-07	FALSE	FALSE
ADCY9	rs2540031	ENSG00000262888	ENSG00000262888.1	Esophagus_Gastroesophageal_Junction	1316	0.172215	0.0553638	0.0588106	0.0182111	0.6954	0.97448	FALSE	rs77719028	0.1667	0.1783	21295	0.000704444	1.38289	0.982694	-1.0887	0.546451	0.1783	330	0.0103417	0.603087	0.685105	-0.453167	-1.54187	5.2992e-07	FALSE	FALSE
ADCY9	rs2540031	ENSG00000262888	ENSG00000262888.1	Esophagus_Gastroesophageal_Junction	1316	0.172215	0.0553638	0.0588106	0.0182111	0.6954	0.97448	FALSE	rs73503981	0.9827	0.9516	19754	0.00241565	0.021684	0.943048	-1.43255	0.388866	0.9516	330	0.032897	0.861676	0.406159	-0.109788	-1.54234	5.29671e-07	FALSE	FALSE
ADCY9	rs2540031	ENSG00000262888	ENSG00000262888.1	Esophagus_Gastroesophageal_Junction	1316	0.172215	0.0553638	0.0588106	0.0182111	0.6954	0.97448	FALSE	rs62039137	0.6269	0.047	20971	0.0023398	0.486095	0.944738	-1.33622	0.630638	0.047	330	0.0338271	0.480829	0.399452	-0.208781	-1.545	5.28266e-07	FALSE	FALSE
ADCY9	rs2540031	ENSG00000262888	ENSG00000262888.1	Esophagus_Gastroesophageal_Junction	1316	0.172215	0.0553638	0.0588106	0.0182111	0.6954	0.97448	FALSE	rs11862646	0.3897	0.7934	21294	0.000629664	0.860162	0.984502	-1.71933	0.135835	0.7934	330	0.00924344	1.49148	0.708808	0.171492	-1.54784	5.26768e-07	FALSE	FALSE
ADCY9	rs2540031	ENSG00000262888	ENSG00000262888.1	Esophagus_Gastroesophageal_Junction	1316	0.172215	0.0553638	0.0588106	0.0182111	0.6954	0.97448	FALSE	rs35384844	0.951	0.9333	20877	0.00169112	0.061451	0.959437	-1.60064	0.208462	0.9333	330	0.0243393	1.25781	0.480365	0.0526725	-1.54797	5.267e-07	FALSE	FALSE
ADCY9	rs2540031	ENSG00000262888	ENSG00000262888.1	Esophagus_Gastroesophageal_Junction	1316	0.172215	0.0553638	0.0588106	0.0182111	0.6954	0.97448	FALSE	rs59579508	0.6835	0.0469	19809	0.00248207	0.407692	0.941574	-1.34174	0.630638	0.0469	330	0.0338957	0.480829	0.398967	-0.208432	-1.55018	5.25537e-07	FALSE	FALSE
ADCY9	rs2540031	ENSG00000262888	ENSG00000262888.1	Esophagus_Gastroesophageal_Junction	1316	0.172215	0.0553638	0.0588106	0.0182111	0.6954	0.97448	FALSE	rs138050496	0.306	0.085	20005	0.00141257	1.02365	0.96589	-1.18303	0.812943	0.085	330	0.0194812	0.236631	0.535954	-0.368881	-1.55191	5.24628e-07	FALSE	FALSE
ADCY9	rs2540031	ENSG00000262888	ENSG00000262888.1	Esophagus_Gastroesophageal_Junction	1316	0.172215	0.0553638	0.0588106	0.0182111	0.6954	0.97448	FALSE	rs12598654	0.2025	0.1209	21300	0.000970833	1.27446	0.976304	-1.07835	0.998286	0.1209	330	0.0142558	0.00214818	0.612148	-0.473565	-1.55191	5.24625e-07	FALSE	FALSE
ADCY9	rs2540031	ENSG00000262888	ENSG00000262888.1	Esophagus_Gastroesophageal_Junction	1316	0.172215	0.0553638	0.0588106	0.0182111	0.6954	0.97448	FALSE	rs2283486	0.6922	0.9531	19809	0.00248207	0.395871	0.941574	-1.34621	0.630638	0.9531	330	0.0338957	0.480829	0.398967	-0.208432	-1.55465	5.23192e-07	FALSE	FALSE
ADCY9	rs2540031	ENSG00000262888	ENSG00000262888.1	Esophagus_Gastroesophageal_Junction	1316	0.172215	0.0553638	0.0588106	0.0182111	0.6954	0.97448	FALSE	rs62036942	0.5898	0.8381	21297	0.000760549	0.539126	0.981341	-1.8481	0.111841	0.8381	330	0.0111664	1.58997	0.668322	0.292968	-1.55513	5.2294e-07	FALSE	FALSE
ADCY9	rs2540031	ENSG00000262888	ENSG00000262888.1	Esophagus_Gastroesophageal_Junction	1316	0.172215	0.0553638	0.0588106	0.0182111	0.6954	0.97448	FALSE	rs8044973	0.2871	0.6518	21257	0.000455558	1.0645	0.988739	-1.68301	0.134534	0.6518	330	0.00667595	1.49646	0.771183	0.126073	-1.55694	5.21995e-07	FALSE	FALSE
ADCY9	rs2540031	ENSG00000262888	ENSG00000262888.1	Esophagus_Gastroesophageal_Junction	1316	0.172215	0.0553638	0.0588106	0.0182111	0.6954	0.97448	FALSE	rs72760808	0.9411	0.0647	20912	0.00173675	0.0738874	0.958388	-1.58707	0.224301	0.0647	330	0.0250381	1.21517	0.473305	0.0288837	-1.55818	5.21346e-07	FALSE	FALSE
ADCY9	rs2540031	ENSG00000262888	ENSG00000262888.1	Esophagus_Gastroesophageal_Junction	1316	0.172215	0.0553638	0.0588106	0.0182111	0.6954	0.97448	FALSE	rs17794155	0.9765	0.0639	20808	0.00176577	0.0294571	0.957722	-1.58133	0.228598	0.0639	330	0.0253299	1.20398	0.470417	0.0231169	-1.55821	5.21331e-07	FALSE	FALSE
ADCY9	rs2540031	ENSG00000262888	ENSG00000262888.1	Esophagus_Gastroesophageal_Junction	1316	0.172215	0.0553638	0.0588106	0.0182111	0.6954	0.97448	FALSE	rs117025072	0.9545	0.0648	20912	0.00173426	0.0570567	0.958445	-1.58881	0.224301	0.0648	330	0.0250021	1.21517	0.473663	0.028808	-1.56	5.20398e-07	FALSE	FALSE
ADCY9	rs2540031	ENSG00000262888	ENSG00000262888.1	Esophagus_Gastroesophageal_Junction	1316	0.172215	0.0553638	0.0588106	0.0182111	0.6954	0.97448	FALSE	rs146438267	0.9564	0.0648	20912	0.00173426	0.0546717	0.958445	-1.58894	0.224301	0.0648	330	0.0250021	1.21517	0.473663	0.028808	-1.56013	5.20331e-07	FALSE	FALSE
ADCY9	rs2540031	ENSG00000262888	ENSG00000262888.1	Esophagus_Gastroesophageal_Junction	1316	0.172215	0.0553638	0.0588106	0.0182111	0.6954	0.97448	FALSE	rs17256002	0.9696	0.0649	20912	0.00173177	0.03811	0.958502	-1.59036	0.224301	0.0649	330	0.0249662	1.21517	0.474021	0.0287321	-1.56163	5.19551e-07	FALSE	FALSE
ADCY9	rs2540031	ENSG00000262888	ENSG00000262888.1	Esophagus_Gastroesophageal_Junction	1316	0.172215	0.0553638	0.0588106	0.0182111	0.6954	0.97448	FALSE	rs117234537	0.8829	0.9408	20808	0.00189644	0.147294	0.954735	-1.53725	0.26984	0.9408	330	0.0272043	1.10343	0.452677	-0.0257775	-1.56303	5.18824e-07	FALSE	FALSE
ADCY9	rs2540031	ENSG00000262888	ENSG00000262888.1	Esophagus_Gastroesophageal_Junction	1316	0.172215	0.0553638	0.0588106	0.0182111	0.6954	0.97448	FALSE	rs77589994	0.8974	0.0594	20808	0.00189046	0.128946	0.954871	-1.54118	0.26984	0.0594	330	0.0271184	1.10343	0.45346	-0.0260166	-1.5672	5.16667e-07	FALSE	FALSE
ADCY9	rs2540031	ENSG00000262888	ENSG00000262888.1	Esophagus_Gastroesophageal_Junction	1316	0.172215	0.0553638	0.0588106	0.0182111	0.6954	0.97448	FALSE	rs1076255	0.8819	0.8055	21313	0.000658202	0.148561	0.983811	-2.05087	0.0786912	0.8055	330	0.00967099	1.75833	0.699388	0.480191	-1.57067	5.14874e-07	FALSE	FALSE
ADCY9	rs2540031	ENSG00000262888	ENSG00000262888.1	Esophagus_Gastroesophageal_Junction	1316	0.172215	0.0553638	0.0588106	0.0182111	0.6954	0.97448	FALSE	rs72762796	0.1239	0.7715	21294	0.000585476	1.53861	0.985574	-0.952788	0.796908	0.7715	330	0.00859476	0.257351	0.723595	-0.618982	-1.57177	5.14311e-07	FALSE	FALSE
ADCY9	rs2540031	ENSG00000262888	ENSG00000262888.1	Esophagus_Gastroesophageal_Junction	1316	0.172215	0.0553638	0.0588106	0.0182111	0.6954	0.97448	FALSE	rs12917625	0.6941	0.8855	21312	0.00101712	0.393297	0.975203	-1.77309	0.138162	0.8855	330	0.0149438	1.48267	0.6009	0.201211	-1.57187	5.14256e-07	FALSE	FALSE
ADCY9	rs2540031	ENSG00000262888	ENSG00000262888.1	Esophagus_Gastroesophageal_Junction	1316	0.172215	0.0553638	0.0588106	0.0182111	0.6954	0.97448	FALSE	rs150486794	0.5407	0.051	20859	0.002177	0.611755	0.948384	-1.3045	0.957083	0.051	330	0.0313054	0.0538144	0.418173	-0.270186	-1.57469	5.12813e-07	FALSE	FALSE
ADCY9	rs2540031	ENSG00000262888	ENSG00000262888.1	Esophagus_Gastroesophageal_Junction	1316	0.172215	0.0553638	0.0588106	0.0182111	0.6954	0.97448	FALSE	rs11645655	0.2421	0.1088	21308	0.00106376	1.16975	0.974095	-1.16022	0.744412	0.1088	330	0.0156262	0.326016	0.590146	-0.414615	-1.57484	5.12736e-07	FALSE	FALSE
ADCY9	rs2540031	ENSG00000262888	ENSG00000262888.1	Esophagus_Gastroesophageal_Junction	1316	0.172215	0.0553638	0.0588106	0.0182111	0.6954	0.97448	FALSE	rs4786430	0.9229	0.0599	20809	0.00187558	0.0967814	0.955211	-1.54842	0.26984	0.0599	330	0.0269064	1.10343	0.455407	-0.0266155	-1.57503	5.12635e-07	FALSE	FALSE
ADCY9	rs2540031	ENSG00000262888	ENSG00000262888.1	Esophagus_Gastroesophageal_Junction	1316	0.172215	0.0553638	0.0588106	0.0182111	0.6954	0.97448	FALSE	rs4786431	0.9793	0.0597	20809	0.00188147	0.0259465	0.955076	-1.55107	0.26984	0.0597	330	0.0269908	1.10343	0.45463	-0.0263758	-1.57745	5.11397e-07	FALSE	FALSE
ADCY9	rs2540031	ENSG00000262888	ENSG00000262888.1	Esophagus_Gastroesophageal_Junction	1316	0.172215	0.0553638	0.0588106	0.0182111	0.6954	0.97448	FALSE	rs4786452	0.7053	0.1558	21307	0.000784248	0.378176	0.980771	-1.90553	0.105002	0.1558	330	0.0115198	1.62107	0.66138	0.327574	-1.57796	5.11139e-07	FALSE	FALSE
ADCY9	rs2540031	ENSG00000262888	ENSG00000262888.1	Esophagus_Gastroesophageal_Junction	1316	0.172215	0.0553638	0.0588106	0.0182111	0.6954	0.97448	FALSE	rs62039142	0.6466	0.0471	20971	0.00233508	0.458491	0.944843	-1.34948	0.737637	0.0471	330	0.0337589	0.334984	0.399937	-0.232921	-1.5824	5.08874e-07	FALSE	FALSE
ADCY9	rs2540031	ENSG00000262888	ENSG00000262888.1	Esophagus_Gastroesophageal_Junction	1316	0.172215	0.0553638	0.0588106	0.0182111	0.6954	0.97448	FALSE	rs11076794	0.1307	0.2632	21273	0.000532751	1.51135	0.986856	-1.03883	0.552786	0.2632	330	0.00781305	0.593591	0.742255	-0.547125	-1.58596	5.07066e-07	FALSE	FALSE
ADCY9	rs2540031	ENSG00000262888	ENSG00000262888.1	Esophagus_Gastroesophageal_Junction	1316	0.172215	0.0553638	0.0588106	0.0182111	0.6954	0.97448	FALSE	rs758445	0.5216	0.0904	21209	0.00126023	0.640881	0.969457	-1.54521	0.254081	0.0904	330	0.0184263	1.14049	0.549769	-0.0414485	-1.58666	5.06709e-07	FALSE	FALSE
ADCY9	rs2540031	ENSG00000262888	ENSG00000262888.1	Esophagus_Gastroesophageal_Junction	1316	0.172215	0.0553638	0.0588106	0.0182111	0.6954	0.97448	FALSE	rs28562961	0.2855	0.1178	21304	0.000992693	1.06805	0.975784	-1.30382	0.438578	0.1178	330	0.0145795	0.774597	0.606804	-0.284682	-1.5885	5.05779e-07	FALSE	FALSE
ADCY9	rs2540031	ENSG00000262888	ENSG00000262888.1	Esophagus_Gastroesophageal_Junction	1316	0.172215	0.0553638	0.0588106	0.0182111	0.6954	0.97448	FALSE	rs62039118	0.4123	0.1117	21311	0.00103937	0.819853	0.974674	-1.51039	0.267275	0.1117	330	0.0152701	1.10936	0.595709	-0.0862466	-1.59664	5.01679e-07	FALSE	FALSE
ADCY9	rs2540031	ENSG00000262888	ENSG00000262888.1	Esophagus_Gastroesophageal_Junction	1316	0.172215	0.0553638	0.0588106	0.0182111	0.6954	0.97448	FALSE	rs8054159	0.679	0.0977	21205	0.00117572	0.413828	0.971446	-1.6948	0.178163	0.0977	330	0.0171874	1.34643	0.56693	0.0954603	-1.59934	5.00324e-07	FALSE	FALSE
ADCY9	rs2540031	ENSG00000262888	ENSG00000262888.1	Esophagus_Gastroesophageal_Junction	1316	0.172215	0.0553638	0.0588106	0.0182111	0.6954	0.97448	FALSE	rs117620028	0.7264	0.9549	20981	0.00243236	0.349918	0.942677	-1.37181	0.76303	0.9549	330	0.0351821	0.301504	0.390069	-0.229475	-1.60129	4.99351e-07	FALSE	FALSE
ADCY9	rs2540031	ENSG00000262888	ENSG00000262888.1	Esophagus_Gastroesophageal_Junction	1316	0.172215	0.0553638	0.0588106	0.0182111	0.6954	0.97448	FALSE	rs116776769	0.6272	0.05	20865	0.00221757	0.485672	0.947473	-1.36147	0.736382	0.05	330	0.0318979	0.336648	0.413619	-0.243454	-1.60492	4.97538e-07	FALSE	FALSE
ADCY9	rs2540031	ENSG00000262888	ENSG00000262888.1	Esophagus_Gastroesophageal_Junction	1316	0.172215	0.0553638	0.0588106	0.0182111	0.6954	0.97448	FALSE	rs129988	0.6018	0.0717	20245	0.00163104	0.521814	0.960822	-1.489	0.338662	0.0717	330	0.022764	0.956812	0.497084	-0.116128	-1.60513	4.97434e-07	FALSE	FALSE
ADCY9	rs2540031	ENSG00000262888	ENSG00000262888.1	Esophagus_Gastroesophageal_Junction	1316	0.172215	0.0553638	0.0588106	0.0182111	0.6954	0.97448	FALSE	rs2239312	0.6677	0.1497	21307	0.000810349	0.429307	0.980144	-1.86929	0.118996	0.1497	330	0.0119032	1.559	0.65401	0.264108	-1.60518	4.9741e-07	FALSE	FALSE
ADCY9	rs2540031	ENSG00000262888	ENSG00000262888.1	Esophagus_Gastroesophageal_Junction	1316	0.172215	0.0553638	0.0588106	0.0182111	0.6954	0.97448	FALSE	rs117429728	0.9587	0.0595	20809	0.00188739	0.051785	0.954941	-1.54861	0.300391	0.0595	330	0.0270757	1.0356	0.453851	-0.0590638	-1.60768	4.9617e-07	FALSE	FALSE
ADCY9	rs2540031	ENSG00000262888	ENSG00000262888.1	Esophagus_Gastroesophageal_Junction	1316	0.172215	0.0553638	0.0588106	0.0182111	0.6954	0.97448	FALSE	rs56240109	0.3277	0.8955	21308	0.00110221	0.978757	0.973184	-1.34323	0.465343	0.8955	330	0.016191	0.730077	0.58153	-0.280594	-1.62383	4.88221e-07	FALSE	FALSE
ADCY9	rs2540031	ENSG00000262888	ENSG00000262888.1	Esophagus_Gastroesophageal_Junction	1316	0.172215	0.0553638	0.0588106	0.0182111	0.6954	0.97448	FALSE	rs1034906	0.8633	0.1509	21297	0.000805419	0.172175	0.980262	-1.94807	0.106033	0.1509	330	0.0118252	1.61628	0.655495	0.323375	-1.6247	4.87796e-07	FALSE	FALSE
ADCY9	rs2540031	ENSG00000262888	ENSG00000262888.1	Esophagus_Gastroesophageal_Junction	1316	0.172215	0.0553638	0.0588106	0.0182111	0.6954	0.97448	FALSE	rs55888849	0.225	0.8786	21301	0.000967339	1.21334	0.976388	-1.15428	0.917943	0.8786	330	0.0142052	0.103025	0.612993	-0.471403	-1.62568	4.87319e-07	FALSE	FALSE
ADCY9	rs2540031	ENSG00000262888	ENSG00000262888.1	Esophagus_Gastroesophageal_Junction	1316	0.172215	0.0553638	0.0588106	0.0182111	0.6954	0.97448	FALSE	rs887248	0.8903	0.0619	20997	0.00180257	0.137925	0.956879	-1.56277	0.303249	0.0619	330	0.0260925	1.02949	0.463034	-0.0655366	-1.62831	4.86039e-07	FALSE	FALSE
ADCY9	rs2540031	ENSG00000262888	ENSG00000262888.1	Esophagus_Gastroesophageal_Junction	1316	0.172215	0.0553638	0.0588106	0.0182111	0.6954	0.97448	FALSE	rs7201768	0.6266	0.1448	21286	0.000833793	0.486518	0.979581	-1.82971	0.135211	0.1448	330	0.0122354	1.49386	0.647753	0.201062	-1.62865	4.85875e-07	FALSE	FALSE
ADCY9	rs2540031	ENSG00000262888	ENSG00000262888.1	Esophagus_Gastroesophageal_Junction	1316	0.172215	0.0553638	0.0588106	0.0182111	0.6954	0.97448	FALSE	rs72760814	0.3905	0.0778	21325	0.00143646	0.858711	0.965333	-1.32508	0.639588	0.0778	330	0.0211179	0.468275	0.515843	-0.306116	-1.63119	4.84639e-07	FALSE	FALSE
ADCY9	rs2540031	ENSG00000262888	ENSG00000262888.1	Esophagus_Gastroesophageal_Junction	1316	0.172215	0.0553638	0.0588106	0.0182111	0.6954	0.97448	FALSE	rs62036893	0.1614	0.7514	21281	0.000552872	1.40038	0.986367	-1.18046	0.451617	0.7514	330	0.00811117	0.752722	0.735026	-0.455832	-1.63629	4.82176e-07	FALSE	FALSE
ADCY9	rs2540031	ENSG00000262888	ENSG00000262888.1	Esophagus_Gastroesophageal_Junction	1316	0.172215	0.0553638	0.0588106	0.0182111	0.6954	0.97448	FALSE	rs61523483	0.1225	0.7384	21276	0.000534773	1.54436	0.986807	-0.987239	0.800984	0.7384	330	0.0078438	0.252074	0.741502	-0.652876	-1.64011	4.80334e-07	FALSE	FALSE
ADCY9	rs2540031	ENSG00000262888	ENSG00000262888.1	Esophagus_Gastroesophageal_Junction	1316	0.172215	0.0553638	0.0588106	0.0182111	0.6954	0.97448	FALSE	rs3730119	0.1936	0.1701	20675	0.000753031	1.3	0.981522	-1.1662	0.60464	0.1701	330	0.0107331	0.51774	0.677035	-0.474365	-1.64056	4.80118e-07	FALSE	FALSE
ADCY9	rs2540031	ENSG00000262888	ENSG00000262888.1	Esophagus_Gastroesophageal_Junction	1316	0.172215	0.0553638	0.0588106	0.0182111	0.6954	0.97448	FALSE	rs61753379	0.8808	0.0594	20808	0.00189046	0.149955	0.954871	-1.53838	0.351314	0.0594	330	0.0271184	0.932044	0.45346	-0.105113	-1.6435	4.78713e-07	FALSE	FALSE
ADCY9	rs2540031	ENSG00000262888	ENSG00000262888.1	Esophagus_Gastroesophageal_Junction	1316	0.172215	0.0553638	0.0588106	0.0182111	0.6954	0.97448	FALSE	rs1967308	0.5228	0.1565	20682	0.000805001	0.639035	0.980272	-1.7627	0.158219	0.1565	330	0.0114777	1.41109	0.662198	0.116625	-1.64608	4.77478e-07	FALSE	FALSE
ADCY9	rs2540031	ENSG00000262888	ENSG00000262888.1	Esophagus_Gastroesophageal_Junction	1316	0.172215	0.0553638	0.0588106	0.0182111	0.6954	0.97448	FALSE	rs61753378	0.8644	0.0616	21078	0.00180381	0.170776	0.956851	-1.55759	0.327725	0.0616	330	0.0262112	0.978707	0.461906	-0.0886388	-1.64623	4.77406e-07	FALSE	FALSE
ADCY9	rs2540031	ENSG00000262888	ENSG00000262888.1	Esophagus_Gastroesophageal_Junction	1316	0.172215	0.0553638	0.0588106	0.0182111	0.6954	0.97448	FALSE	rs130052	0.7798	0.8988	20329	0.00118858	0.27958	0.971143	-1.73475	0.180334	0.8988	330	0.0166576	1.33973	0.574601	0.088303	-1.64644	4.77304e-07	FALSE	FALSE
ADCY9	rs2540031	ENSG00000262888	ENSG00000262888.1	Esophagus_Gastroesophageal_Junction	1316	0.172215	0.0553638	0.0588106	0.0182111	0.6954	0.97448	FALSE	rs113118615	0.8958	0.104	21310	0.00110679	0.130969	0.973075	-1.79901	0.155526	0.104	330	0.0162598	1.42028	0.580499	0.151146	-1.64786	4.76626e-07	FALSE	FALSE
ADCY9	rs2540031	ENSG00000262888	ENSG00000262888.1	Esophagus_Gastroesophageal_Junction	1316	0.172215	0.0553638	0.0588106	0.0182111	0.6954	0.97448	FALSE	rs74856421	0.4617	0.0656	21235	0.00168849	0.73605	0.959497	-1.34328	0.819685	0.0656	330	0.0247183	0.22795	0.47651	-0.311238	-1.65452	4.73465e-07	FALSE	FALSE
ADCY9	rs2540031	ENSG00000262888	ENSG00000262888.1	Esophagus_Gastroesophageal_Junction	1316	0.172215	0.0553638	0.0588106	0.0182111	0.6954	0.97448	FALSE	rs61683907	0.7615	0.0484	20969	0.00227568	0.303512	0.94617	-1.41739	0.734612	0.0484	330	0.032897	0.338997	0.406159	-0.237234	-1.65462	4.73417e-07	FALSE	FALSE
ADCY9	rs2540031	ENSG00000262888	ENSG00000262888.1	Esophagus_Gastroesophageal_Junction	1316	0.172215	0.0553638	0.0588106	0.0182111	0.6954	0.97448	FALSE	rs55875712	0.9456	0.9405	20809	0.00188739	0.0682332	0.954941	-1.54767	0.356775	0.9405	330	0.0270757	0.921528	0.453851	-0.109724	-1.6574	4.72105e-07	FALSE	FALSE
ADCY9	rs2540031	ENSG00000262888	ENSG00000262888.1	Esophagus_Gastroesophageal_Junction	1316	0.172215	0.0553638	0.0588106	0.0182111	0.6954	0.97448	FALSE	rs7196832	0.1042	0.3993	20909	0.000438226	1.62482	0.989163	-0.956676	0.699553	0.3993	330	0.00631683	0.385924	0.780794	-0.700726	-1.6574	4.72102e-07	FALSE	FALSE
ADCY9	rs2540031	ENSG00000262888	ENSG00000262888.1	Esophagus_Gastroesophageal_Junction	1316	0.172215	0.0553638	0.0588106	0.0182111	0.6954	0.97448	FALSE	rs2072342	0.5103	0.0738	21173	0.00151861	0.658371	0.963423	-1.44538	0.45953	0.0738	330	0.0221664	0.739621	0.503734	-0.212541	-1.65792	4.71859e-07	FALSE	FALSE
ADCY9	rs2540031	ENSG00000262888	ENSG00000262888.1	Esophagus_Gastroesophageal_Junction	1316	0.172215	0.0553638	0.0588106	0.0182111	0.6954	0.97448	FALSE	rs112638290	0.3253	0.5267	21255	0.000414789	0.983625	0.989737	-1.8108	0.124952	0.5267	330	0.00607794	1.53432	0.787321	0.152741	-1.65806	4.71793e-07	FALSE	FALSE
ADCY9	rs2540031	ENSG00000262888	ENSG00000262888.1	Esophagus_Gastroesophageal_Junction	1316	0.172215	0.0553638	0.0588106	0.0182111	0.6954	0.97448	FALSE	rs7199069	0.4848	0.9359	21139	0.00173307	0.698603	0.958472	-1.35681	0.787442	0.9359	330	0.0252562	0.269634	0.471143	-0.301392	-1.6582	4.71725e-07	FALSE	FALSE
ADCY9	rs2540031	ENSG00000262888	ENSG00000262888.1	Esophagus_Gastroesophageal_Junction	1316	0.172215	0.0553638	0.0588106	0.0182111	0.6954	0.97448	FALSE	rs12929402	0.8894	0.4041	21267	0.000429161	0.139063	0.989385	-2.26317	0.061691	0.4041	330	0.00629207	1.86851	0.781465	0.603772	-1.6594	4.7116e-07	FALSE	FALSE
ADCY9	rs2540031	ENSG00000262888	ENSG00000262888.1	Esophagus_Gastroesophageal_Junction	1316	0.172215	0.0553638	0.0588106	0.0182111	0.6954	0.97448	FALSE	rs2238457	0.2475	0.8703	21300	0.000914113	1.15644	0.977658	-1.2469	0.625878	0.8703	330	0.0134229	0.487537	0.626341	-0.417768	-1.66467	4.68685e-07	FALSE	FALSE
ADCY9	rs2540031	ENSG00000262888	ENSG00000262888.1	Esophagus_Gastroesophageal_Junction	1316	0.172215	0.0553638	0.0588106	0.0182111	0.6954	0.97448	FALSE	rs58384172	0.5997	0.0739	20479	0.00156811	0.524832	0.962276	-1.5062	0.382774	0.0739	330	0.0221388	0.872797	0.504046	-0.158652	-1.66485	4.68597e-07	FALSE	FALSE
ADCY9	rs2540031	ENSG00000262888	ENSG00000262888.1	Esophagus_Gastroesophageal_Junction	1316	0.172215	0.0553638	0.0588106	0.0182111	0.6954	0.97448	FALSE	rs2075137	0.1425	0.263	21274	0.000532987	1.46654	0.986851	-1.10445	0.577816	0.263	330	0.00781687	0.556578	0.742161	-0.562757	-1.66721	4.67495e-07	FALSE	FALSE
ADCY9	rs2540031	ENSG00000262888	ENSG00000262888.1	Esophagus_Gastroesophageal_Junction	1316	0.172215	0.0553638	0.0588106	0.0182111	0.6954	0.97448	FALSE	rs11645015	0.9126	0.1055	21308	0.00109298	0.10976	0.973402	-1.8076	0.161934	0.1055	330	0.0160555	1.3986	0.583575	0.132733	-1.67487	4.63928e-07	FALSE	FALSE
ADCY9	rs2540031	ENSG00000262888	ENSG00000262888.1	Esophagus_Gastroesophageal_Junction	1316	0.172215	0.0553638	0.0588106	0.0182111	0.6954	0.97448	FALSE	rs2239306	0.6566	0.9316	21088	0.00163556	0.444612	0.960717	-1.52353	0.391707	0.9316	330	0.0237777	0.856526	0.486195	-0.15461	-1.67814	4.62414e-07	FALSE	FALSE
ADCY9	rs2540031	ENSG00000262888	ENSG00000262888.1	Esophagus_Gastroesophageal_Junction	1316	0.172215	0.0553638	0.0588106	0.0182111	0.6954	0.97448	FALSE	rs2531998	0.1254	0.4258	21264	0.000422741	1.5325	0.989542	-1.1182	0.476346	0.4258	330	0.00619708	0.712192	0.784052	-0.567516	-1.68572	4.58921e-07	FALSE	FALSE
ADCY9	rs2540031	ENSG00000262888	ENSG00000262888.1	Esophagus_Gastroesophageal_Junction	1316	0.172215	0.0553638	0.0588106	0.0182111	0.6954	0.97448	FALSE	rs7203473	0.6767	0.0972	21205	0.00118112	0.41697	0.971319	-1.69132	0.22178	0.0972	330	0.0172663	1.22181	0.565806	0.00519018	-1.68613	4.58732e-07	FALSE	FALSE
ADCY9	rs2540031	ENSG00000262888	ENSG00000262888.1	Esophagus_Gastroesophageal_Junction	1316	0.172215	0.0553638	0.0588106	0.0182111	0.6954	0.97448	FALSE	rs79417897	0.9114	0.9442	20827	0.00200292	0.111273	0.952315	-1.51567	0.467717	0.9442	330	0.0287579	0.726199	0.438956	-0.173233	-1.6889	4.57461e-07	FALSE	FALSE
ADCY9	rs2540031	ENSG00000262888	ENSG00000262888.1	Esophagus_Gastroesophageal_Junction	1316	0.172215	0.0553638	0.0588106	0.0182111	0.6954	0.97448	FALSE	rs58006903	0.9923	0.8956	21308	0.00110314	0.00965067	0.973162	-1.80892	0.167485	0.8956	330	0.0162047	1.38033	0.581324	0.118473	-1.69044	4.56758e-07	FALSE	FALSE
ADCY9	rs2540031	ENSG00000262888	ENSG00000262888.1	Esophagus_Gastroesophageal_Junction	1316	0.172215	0.0553638	0.0588106	0.0182111	0.6954	0.97448	FALSE	rs17199009	0.8006	0.9433	19984	0.00205624	0.252571	0.951107	-1.47873	0.551337	0.9433	330	0.0283285	0.595758	0.442665	-0.213738	-1.69247	4.55835e-07	FALSE	FALSE
ADCY9	rs2540031	ENSG00000262888	ENSG00000262888.1	Esophagus_Gastroesophageal_Junction	1316	0.172215	0.0553638	0.0588106	0.0182111	0.6954	0.97448	FALSE	rs72762731	0.6795	0.9285	20879	0.00158559	0.413146	0.961872	-1.55131	0.372279	0.9285	330	0.0228228	0.892213	0.496439	-0.145432	-1.69674	4.53891e-07	FALSE	FALSE
ADCY9	rs2540031	ENSG00000262888	ENSG00000262888.1	Esophagus_Gastroesophageal_Junction	1316	0.172215	0.0553638	0.0588106	0.0182111	0.6954	0.97448	FALSE	rs129987	0.9079	0.2011	21298	0.000642311	0.115688	0.984196	-2.06716	0.0977333	0.2011	330	0.00943087	1.65594	0.704647	0.356331	-1.71083	4.47541e-07	FALSE	FALSE
ADCY9	rs2540031	ENSG00000262888	ENSG00000262888.1	Esophagus_Gastroesophageal_Junction	1316	0.172215	0.0553638	0.0588106	0.0182111	0.6954	0.97448	FALSE	rs1030193157	0.7591	0.0535	19806	0.00219138	0.306663	0.948061	-1.43426	0.92535	0.0535	330	0.0299214	0.0936968	0.429214	-0.278487	-1.71275	4.46682e-07	FALSE	FALSE
ADCY9	rs2540031	ENSG00000262888	ENSG00000262888.1	Esophagus_Gastroesophageal_Junction	1316	0.172215	0.0553638	0.0588106	0.0182111	0.6954	0.97448	FALSE	rs78665230	0.7591	0.0535	19806	0.00219138	0.306663	0.948061	-1.43426	0.92535	0.0535	330	0.0299214	0.0936968	0.429214	-0.278487	-1.71275	4.46682e-07	FALSE	FALSE
ADCY9	rs2540031	ENSG00000262888	ENSG00000262888.1	Esophagus_Gastroesophageal_Junction	1316	0.172215	0.0553638	0.0588106	0.0182111	0.6954	0.97448	FALSE	rs12447040	0.3756	0.0906	21215	0.00125737	0.886033	0.969524	-1.36484	0.66741	0.0906	330	0.0183896	0.429705	0.550262	-0.348743	-1.71358	4.4631e-07	FALSE	FALSE
ADCY9	rs2540031	ENSG00000262888	ENSG00000262888.1	Esophagus_Gastroesophageal_Junction	1316	0.172215	0.0553638	0.0588106	0.0182111	0.6954	0.97448	FALSE	rs76387894	0.3711	0.1029	21304	0.00111756	0.894415	0.97282	-1.41353	0.500898	0.1029	330	0.0164134	0.673077	0.578206	-0.300646	-1.71417	4.46047e-07	FALSE	FALSE
ADCY9	rs2540031	ENSG00000262888	ENSG00000262888.1	Esophagus_Gastroesophageal_Junction	1316	0.172215	0.0553638	0.0588106	0.0182111	0.6954	0.97448	FALSE	rs7188043	0.1665	0.2366	21281	0.000571781	1.38354	0.985907	-1.18744	0.558369	0.2366	330	0.00838859	0.585266	0.728424	-0.527001	-1.71444	4.45929e-07	FALSE	FALSE
ADCY9	rs2540031	ENSG00000262888	ENSG00000262888.1	Esophagus_Gastroesophageal_Junction	1316	0.172215	0.0553638	0.0588106	0.0182111	0.6954	0.97448	FALSE	rs117486809	0.9837	0.0688	19549	0.00175482	0.0204304	0.957973	-1.58452	0.373155	0.0688	330	0.0236496	0.890579	0.487544	-0.140927	-1.72545	4.41044e-07	FALSE	FALSE
ADCY9	rs2540031	ENSG00000262888	ENSG00000262888.1	Esophagus_Gastroesophageal_Junction	1316	0.172215	0.0553638	0.0588106	0.0182111	0.6954	0.97448	FALSE	rs113653086	0.956	0.9417	19920	0.00200964	0.0551738	0.952162	-1.51852	0.534524	0.9417	330	0.0275978	0.621115	0.449121	-0.211488	-1.73001	4.39038e-07	FALSE	FALSE
ADCY9	rs2540031	ENSG00000262888	ENSG00000262888.1	Esophagus_Gastroesophageal_Junction	1316	0.172215	0.0553638	0.0588106	0.0182111	0.6954	0.97448	FALSE	rs17256385	0.9208	0.0559	20827	0.00199955	0.0994261	0.952391	-1.51766	0.556551	0.0559	330	0.0287095	0.587972	0.439371	-0.2134	-1.73106	4.38577e-07	FALSE	FALSE
ADCY9	rs2540031	ENSG00000262888	ENSG00000262888.1	Esophagus_Gastroesophageal_Junction	1316	0.172215	0.0553638	0.0588106	0.0182111	0.6954	0.97448	FALSE	rs1163264613	0.6188	0.8552	21286	0.000833793	0.497552	0.979581	-1.82439	0.168403	0.8552	330	0.0122354	1.37735	0.647753	0.0927155	-1.73167	4.38309e-07	FALSE	FALSE
ADCY9	rs2540031	ENSG00000262888	ENSG00000262888.1	Esophagus_Gastroesophageal_Junction	1316	0.172215	0.0553638	0.0588106	0.0182111	0.6954	0.97448	FALSE	rs7186566	0.6188	0.1448	21286	0.000833793	0.497552	0.979581	-1.82439	0.168403	0.1448	330	0.0122354	1.37735	0.647753	0.0927155	-1.73167	4.38309e-07	FALSE	FALSE
ADCY9	rs2540031	ENSG00000262888	ENSG00000262888.1	Esophagus_Gastroesophageal_Junction	1316	0.172215	0.0553638	0.0588106	0.0182111	0.6954	0.97448	FALSE	rs7187861	0.6188	0.8552	21286	0.000833793	0.497552	0.979581	-1.82439	0.168403	0.8552	330	0.0122354	1.37735	0.647753	0.0927155	-1.73167	4.38309e-07	FALSE	FALSE
ADCY9	rs2540031	ENSG00000262888	ENSG00000262888.1	Esophagus_Gastroesophageal_Junction	1316	0.172215	0.0553638	0.0588106	0.0182111	0.6954	0.97448	FALSE	rs17256406	0.9226	0.9441	19839	0.00209913	0.0971592	0.950138	-1.49477	0.625783	0.9441	330	0.0287095	0.487671	0.439371	-0.237102	-1.73187	4.38223e-07	FALSE	FALSE
ADCY9	rs2540031	ENSG00000262888	ENSG00000262888.1	Esophagus_Gastroesophageal_Junction	1316	0.172215	0.0553638	0.0588106	0.0182111	0.6954	0.97448	FALSE	rs75325232	0.9668	0.0546	20827	0.00204434	0.041622	0.951377	-1.511	0.620576	0.0546	330	0.0293527	0.495034	0.433922	-0.231343	-1.74234	4.33657e-07	FALSE	FALSE
ADCY9	rs2540031	ENSG00000262888	ENSG00000262888.1	Esophagus_Gastroesophageal_Junction	1316	0.172215	0.0553638	0.0588106	0.0182111	0.6954	0.97448	FALSE	rs76681570	0.931	0.0549	20827	0.00203382	0.0865867	0.951615	-1.51071	0.620576	0.0549	330	0.0292016	0.495034	0.43519	-0.232309	-1.74302	4.33362e-07	FALSE	FALSE
ADCY9	rs2540031	ENSG00000262888	ENSG00000262888.1	Esophagus_Gastroesophageal_Junction	1316	0.172215	0.0553638	0.0588106	0.0182111	0.6954	0.97448	FALSE	rs3794701	0.7198	0.4433	20628	0.00043173	0.358726	0.989322	-2.20613	0.0764523	0.4433	330	0.00613956	1.77165	0.785627	0.462925	-1.7432	4.33284e-07	FALSE	FALSE
ADCY9	rs2540031	ENSG00000262888	ENSG00000262888.1	Esophagus_Gastroesophageal_Junction	1316	0.172215	0.0553638	0.0588106	0.0182111	0.6954	0.97448	FALSE	rs11076814	0.5519	0.1472	21286	0.000822507	0.594915	0.979852	-1.77892	0.189298	0.1472	330	0.0120698	1.31266	0.650857	0.0346004	-1.74432	4.32801e-07	FALSE	FALSE
ADCY9	rs2540031	ENSG00000262888	ENSG00000262888.1	Esophagus_Gastroesophageal_Junction	1316	0.172215	0.0553638	0.0588106	0.0182111	0.6954	0.97448	FALSE	rs11076813	0.5568	0.1473	21286	0.000822045	0.587601	0.979863	-1.78343	0.189298	0.1473	330	0.012063	1.31266	0.650984	0.0345275	-1.7489	4.30822e-07	FALSE	FALSE
ADCY9	rs2540031	ENSG00000262888	ENSG00000262888.1	Esophagus_Gastroesophageal_Junction	1316	0.172215	0.0553638	0.0588106	0.0182111	0.6954	0.97448	FALSE	rs7186762	0.6188	0.1448	21286	0.000833793	0.497552	0.979581	-1.82439	0.174688	0.1448	330	0.0122354	1.35729	0.647753	0.0749485	-1.74944	4.3059e-07	FALSE	FALSE
ADCY9	rs2540031	ENSG00000262888	ENSG00000262888.1	Esophagus_Gastroesophageal_Junction	1316	0.172215	0.0553638	0.0588106	0.0182111	0.6954	0.97448	FALSE	rs2532008	0.2549	0.1283	21300	0.000922604	1.13853	0.977455	-1.26261	0.980441	0.1283	330	0.0135476	0.024516	0.624175	-0.489128	-1.75174	4.29603e-07	FALSE	FALSE
ADCY9	rs2540031	ENSG00000262888	ENSG00000262888.1	Esophagus_Gastroesophageal_Junction	1316	0.172215	0.0553638	0.0588106	0.0182111	0.6954	0.97448	FALSE	rs4786434	0.9242	0.9302	20997	0.00161213	0.0951446	0.961258	-1.62107	0.368597	0.9302	330	0.0233359	0.899105	0.490882	-0.139126	-1.76019	4.25985e-07	FALSE	FALSE
ADCY9	rs2540031	ENSG00000262888	ENSG00000262888.1	Esophagus_Gastroesophageal_Junction	1316	0.172215	0.0553638	0.0588106	0.0182111	0.6954	0.97448	FALSE	rs11076810	0.6778	0.1439	21286	0.000838126	0.415467	0.979477	-1.85857	0.168929	0.1439	330	0.012299	1.37565	0.64657	0.0917568	-1.76681	4.23176e-07	FALSE	FALSE
ADCY9	rs2540031	ENSG00000262888	ENSG00000262888.1	Esophagus_Gastroesophageal_Junction	1316	0.172215	0.0553638	0.0588106	0.0182111	0.6954	0.97448	FALSE	rs55680560	0.9615	0.0546	20827	0.00204434	0.0482713	0.951377	-1.51072	0.71774	0.0546	330	0.0293527	0.361481	0.433922	-0.256161	-1.76688	4.23147e-07	FALSE	FALSE
ADCY9	rs2540031	ENSG00000262888	ENSG00000262888.1	Esophagus_Gastroesophageal_Junction	1316	0.172215	0.0553638	0.0588106	0.0182111	0.6954	0.97448	FALSE	rs117930249	0.9493	0.0548	20827	0.00203731	0.0635858	0.951536	-1.51154	0.71774	0.0548	330	0.0292517	0.361481	0.434768	-0.256854	-1.76839	4.22506e-07	FALSE	FALSE
ADCY9	rs2540031	ENSG00000262888	ENSG00000262888.1	Esophagus_Gastroesophageal_Junction	1316	0.172215	0.0553638	0.0588106	0.0182111	0.6954	0.97448	FALSE	rs2540028	0.1444	0.4527	21255	0.000417341	1.4596	0.989674	-1.23234	0.44341	0.4527	330	0.00611533	0.766448	0.786292	-0.540621	-1.77296	4.20581e-07	FALSE	FALSE
ADCY9	rs2540031	ENSG00000262888	ENSG00000262888.1	Esophagus_Gastroesophageal_Junction	1316	0.172215	0.0553638	0.0588106	0.0182111	0.6954	0.97448	FALSE	rs12599143	0.9405	0.1019	21316	0.00112664	0.0746414	0.972606	-1.796	0.210384	0.1019	330	0.0165561	1.25251	0.576095	0.0227608	-1.77324	4.20463e-07	FALSE	FALSE
ADCY9	rs2540031	ENSG00000262888	ENSG00000262888.1	Esophagus_Gastroesophageal_Junction	1316	0.172215	0.0553638	0.0588106	0.0182111	0.6954	0.97448	FALSE	rs11862577	0.6266	0.8552	21286	0.000833793	0.486518	0.979581	-1.82971	0.181546	0.8552	330	0.0122354	1.33601	0.647753	0.0563831	-1.77332	4.20428e-07	FALSE	FALSE
ADCY9	rs2540031	ENSG00000262888	ENSG00000262888.1	Esophagus_Gastroesophageal_Junction	1316	0.172215	0.0553638	0.0588106	0.0182111	0.6954	0.97448	FALSE	rs11076811	0.6912	0.8562	21286	0.000838611	0.397227	0.979465	-1.86554	0.168929	0.8562	330	0.0123061	1.37565	0.646438	0.0918187	-1.77372	4.20259e-07	FALSE	FALSE
ADCY9	rs2540031	ENSG00000262888	ENSG00000262888.1	Esophagus_Gastroesophageal_Junction	1316	0.172215	0.0553638	0.0588106	0.0182111	0.6954	0.97448	FALSE	rs2283489	0.1468	0.7493	21275	0.000549932	1.45093	0.986438	-1.11193	0.927815	0.7493	330	0.00806577	0.0905943	0.736117	-0.663105	-1.77503	4.1971e-07	FALSE	FALSE
ADCY9	rs2540031	ENSG00000262888	ENSG00000262888.1	Esophagus_Gastroesophageal_Junction	1316	0.172215	0.0553638	0.0588106	0.0182111	0.6954	0.97448	FALSE	rs77972787	0.924	0.0557	20827	0.0020063	0.0953964	0.952238	-1.51643	0.721913	0.0557	330	0.0288065	0.355903	0.438541	-0.260834	-1.77726	4.18775e-07	FALSE	FALSE
ADCY9	rs2540031	ENSG00000262888	ENSG00000262888.1	Esophagus_Gastroesophageal_Junction	1316	0.172215	0.0553638	0.0588106	0.0182111	0.6954	0.97448	FALSE	rs2532007	0.2667	0.872	21302	0.000924361	1.11069	0.977413	-1.2923	0.943058	0.872	330	0.0135747	0.0714269	0.623706	-0.487101	-1.7794	4.1788e-07	FALSE	FALSE
ADCY9	rs2540031	ENSG00000262888	ENSG00000262888.1	Esophagus_Gastroesophageal_Junction	1316	0.172215	0.0553638	0.0588106	0.0182111	0.6954	0.97448	FALSE	rs130038	0.9441	0.9413	21081	0.00188682	0.0701177	0.954954	-1.54769	0.589001	0.9413	330	0.0274214	0.540284	0.450708	-0.23378	-1.78147	4.17016e-07	FALSE	FALSE
ADCY9	rs2540031	ENSG00000262888	ENSG00000262888.1	Esophagus_Gastroesophageal_Junction	1316	0.172215	0.0553638	0.0588106	0.0182111	0.6954	0.97448	FALSE	rs2526296	0.6364	0.93	20053	0.00168356	0.472738	0.959611	-1.49737	0.658061	0.93	330	0.0232742	0.442592	0.491543	-0.290044	-1.78741	4.14545e-07	FALSE	FALSE
ADCY9	rs2540031	ENSG00000262888	ENSG00000262888.1	Esophagus_Gastroesophageal_Junction	1316	0.172215	0.0553638	0.0588106	0.0182111	0.6954	0.97448	FALSE	rs12598619	0.1437	0.2661	21276	0.000528953	1.46215	0.986949	-1.11445	0.964542	0.2661	330	0.00775844	0.0444547	0.743594	-0.679762	-1.79421	4.11739e-07	FALSE	FALSE
ADCY9	rs2540031	ENSG00000262888	ENSG00000262888.1	Esophagus_Gastroesophageal_Junction	1316	0.172215	0.0553638	0.0588106	0.0182111	0.6954	0.97448	FALSE	rs2002487	0.8549	0.1262	21311	0.000935219	0.18287	0.977154	-1.87314	0.180084	0.1262	330	0.0137399	1.3405	0.620862	0.0728955	-1.80025	4.09259e-07	FALSE	FALSE
ADCY9	rs2540031	ENSG00000262888	ENSG00000262888.1	Esophagus_Gastroesophageal_Junction	1316	0.172215	0.0553638	0.0588106	0.0182111	0.6954	0.97448	FALSE	rs2601819	0.2742	0.8712	21302	0.000919463	1.09344	0.97753	-1.31341	0.943058	0.8712	330	0.0135028	0.0714269	0.624952	-0.488757	-1.80217	4.08474e-07	FALSE	FALSE
ADCY9	rs2540031	ENSG00000262888	ENSG00000262888.1	Esophagus_Gastroesophageal_Junction	1316	0.172215	0.0553638	0.0588106	0.0182111	0.6954	0.97448	FALSE	rs55815615	0.9855	0.0554	20827	0.00201653	0.0181741	0.952006	-1.51819	0.90112	0.0554	330	0.0289533	0.124247	0.43729	-0.28412	-1.80231	4.08418e-07	FALSE	FALSE
ADCY9	rs2540031	ENSG00000262888	ENSG00000262888.1	Esophagus_Gastroesophageal_Junction	1316	0.172215	0.0553638	0.0588106	0.0182111	0.6954	0.97448	FALSE	rs130017	0.8728	0.0652	21062	0.00171207	0.160103	0.958955	-1.58425	0.509783	0.0652	330	0.0248593	0.659176	0.475091	-0.219049	-1.8033	4.08012e-07	FALSE	FALSE
ADCY9	rs2540031	ENSG00000262888	ENSG00000262888.1	Esophagus_Gastroesophageal_Junction	1316	0.172215	0.0553638	0.0588106	0.0182111	0.6954	0.97448	FALSE	rs71388555	0.6226	0.0713	20644	0.00160779	0.492169	0.961358	-1.51028	0.693791	0.0713	330	0.0228818	0.393716	0.495793	-0.303957	-1.81424	4.03575e-07	FALSE	FALSE
ADCY9	rs2540031	ENSG00000262888	ENSG00000262888.1	Esophagus_Gastroesophageal_Junction	1316	0.172215	0.0553638	0.0588106	0.0182111	0.6954	0.97448	FALSE	rs8045426	0.2869	0.1292	20679	0.000944666	1.06495	0.976928	-1.3306	0.878016	0.1292	330	0.0134671	0.153485	0.625571	-0.483808	-1.81441	4.03505e-07	FALSE	FALSE
ADCY9	rs2540031	ENSG00000262888	ENSG00000262888.1	Esophagus_Gastroesophageal_Junction	1316	0.172215	0.0553638	0.0588106	0.0182111	0.6954	0.97448	FALSE	rs8046065	0.9073	0.1285	20045	0.000979066	0.116445	0.976108	-1.86049	0.19148	0.1285	330	0.0135296	1.30621	0.624486	0.0430171	-1.81747	4.0227e-07	FALSE	FALSE
ADCY9	rs2540031	ENSG00000262888	ENSG00000262888.1	Esophagus_Gastroesophageal_Junction	1316	0.172215	0.0553638	0.0588106	0.0182111	0.6954	0.97448	FALSE	rs7195913	0.9366	0.8846	20320	0.00105953	0.0795439	0.974195	-1.82552	0.212915	0.8846	330	0.0148424	1.24559	0.602533	0.00609168	-1.81943	4.01485e-07	FALSE	FALSE
ADCY9	rs2540031	ENSG00000262888	ENSG00000262888.1	Esophagus_Gastroesophageal_Junction	1316	0.172215	0.0553638	0.0588106	0.0182111	0.6954	0.97448	FALSE	rs12929944	0.6521	0.0707	20564	0.00162669	0.450847	0.960922	-1.52344	0.676061	0.0707	330	0.0230611	0.417844	0.493842	-0.297342	-1.82078	4.00943e-07	FALSE	FALSE
ADCY9	rs2540031	ENSG00000262888	ENSG00000262888.1	Esophagus_Gastroesophageal_Junction	1316	0.172215	0.0553638	0.0588106	0.0182111	0.6954	0.97448	FALSE	rs2238438	0.2369	0.3949	20983	0.000438336	1.18277	0.98916	-1.57038	0.256986	0.3949	330	0.00634077	1.13354	0.780146	-0.256182	-1.82657	3.98629e-07	FALSE	FALSE
ADCY9	rs2540031	ENSG00000262888	ENSG00000262888.1	Esophagus_Gastroesophageal_Junction	1316	0.172215	0.0553638	0.0588106	0.0182111	0.6954	0.97448	FALSE	rs11644593	0.7721	0.0958	20330	0.00124802	0.289629	0.969744	-1.70835	0.306928	0.0958	330	0.0174915	1.02169	0.56262	-0.119831	-1.82818	3.97986e-07	FALSE	FALSE
ADCY9	rs2540031	ENSG00000262888	ENSG00000262888.1	Esophagus_Gastroesophageal_Junction	1316	0.172215	0.0553638	0.0588106	0.0182111	0.6954	0.97448	FALSE	rs67335251	0.6518	0.0699	21126	0.00160016	0.451263	0.961535	-1.5311	0.693791	0.0699	330	0.023305	0.393716	0.491213	-0.299791	-1.83089	3.9691e-07	FALSE	FALSE
ADCY9	rs2540031	ENSG00000262888	ENSG00000262888.1	Esophagus_Gastroesophageal_Junction	1316	0.172215	0.0553638	0.0588106	0.0182111	0.6954	0.97448	FALSE	rs2239318	0.7602	0.098	21051	0.00118109	0.305218	0.97132	-1.73053	0.290253	0.098	330	0.0171405	1.05757	0.567601	-0.101788	-1.83231	3.96344e-07	FALSE	FALSE
ADCY9	rs2540031	ENSG00000262888	ENSG00000262888.1	Esophagus_Gastroesophageal_Junction	1316	0.172215	0.0553638	0.0588106	0.0182111	0.6954	0.97448	FALSE	rs2601823	0.2913	0.1279	21302	0.000924978	1.05527	0.977398	-1.35065	0.894165	0.1279	330	0.0135837	0.133036	0.62355	-0.482967	-1.83361	3.9583e-07	FALSE	FALSE
ADCY9	rs2540031	ENSG00000262888	ENSG00000262888.1	Esophagus_Gastroesophageal_Junction	1316	0.172215	0.0553638	0.0588106	0.0182111	0.6954	0.97448	FALSE	rs2247580	0.2897	0.1286	21302	0.000920682	1.05878	0.977501	-1.34924	0.914128	0.1286	330	0.0135206	0.107833	0.624642	-0.486305	-1.83555	3.95065e-07	FALSE	FALSE
ADCY9	rs2540031	ENSG00000262888	ENSG00000262888.1	Esophagus_Gastroesophageal_Junction	1316	0.172215	0.0553638	0.0588106	0.0182111	0.6954	0.97448	FALSE	rs78036236	0.2881	0.8708	21302	0.000917038	1.0623	0.977588	-1.34748	0.943058	0.8708	330	0.0134671	0.0714269	0.625571	-0.489581	-1.83706	3.94466e-07	FALSE	FALSE
ADCY9	rs2540031	ENSG00000262888	ENSG00000262888.1	Esophagus_Gastroesophageal_Junction	1316	0.172215	0.0553638	0.0588106	0.0182111	0.6954	0.97448	FALSE	rs1228121438	0.2632	0.1413	21298	0.000850484	1.11886	0.979181	-1.32304	0.997191	0.1413	330	0.0124874	0.00352057	0.643088	-0.51513	-1.83817	3.94029e-07	FALSE	FALSE
ADCY9	rs2540031	ENSG00000262888	ENSG00000262888.1	Esophagus_Gastroesophageal_Junction	1316	0.172215	0.0553638	0.0588106	0.0182111	0.6954	0.97448	FALSE	rs78830256	0.2632	0.1413	21298	0.000850484	1.11886	0.979181	-1.32304	0.997191	0.1413	330	0.0124874	0.00352057	0.643088	-0.51513	-1.83817	3.94029e-07	FALSE	FALSE
ADCY9	rs2540031	ENSG00000262888	ENSG00000262888.1	Esophagus_Gastroesophageal_Junction	1316	0.172215	0.0553638	0.0588106	0.0182111	0.6954	0.97448	FALSE	rs2601825	0.3025	0.8712	21300	0.00091955	1.03109	0.977528	-1.37811	0.756422	0.8712	330	0.0135028	0.310183	0.624952	-0.460287	-1.8384	3.93939e-07	FALSE	FALSE
ADCY9	rs2540031	ENSG00000262888	ENSG00000262888.1	Esophagus_Gastroesophageal_Junction	1316	0.172215	0.0553638	0.0588106	0.0182111	0.6954	0.97448	FALSE	rs2532015	0.2674	0.3879	20631	0.000448669	1.10907	0.988908	-1.64256	0.232506	0.3879	330	0.00638137	1.19393	0.779049	-0.199654	-1.84221	3.92442e-07	FALSE	FALSE
ADCY9	rs2540031	ENSG00000262888	ENSG00000262888.1	Esophagus_Gastroesophageal_Junction	1316	0.172215	0.0553638	0.0588106	0.0182111	0.6954	0.97448	FALSE	rs12598924	0.2326	0.2476	21279	0.000554419	1.19369	0.986329	-1.44353	0.396297	0.2476	330	0.00813311	0.848253	0.734499	-0.398821	-1.84235	3.92384e-07	FALSE	FALSE
ADCY9	rs2540031	ENSG00000262888	ENSG00000262888.1	Esophagus_Gastroesophageal_Junction	1316	0.172215	0.0553638	0.0588106	0.0182111	0.6954	0.97448	FALSE	rs4786428	0.8168	0.0639	20894	0.00175851	0.231663	0.957889	-1.55802	0.717031	0.0639	330	0.0253299	0.36243	0.470417	-0.286937	-1.84495	3.91366e-07	FALSE	FALSE
ADCY9	rs2540031	ENSG00000262888	ENSG00000262888.1	Esophagus_Gastroesophageal_Junction	1316	0.172215	0.0553638	0.0588106	0.0182111	0.6954	0.97448	FALSE	rs72481044	0.2928	0.8709	21302	0.000917643	1.052	0.977573	-1.35781	0.943058	0.8709	330	0.013476	0.0714269	0.625417	-0.489375	-1.84719	3.90492e-07	FALSE	FALSE
ADCY9	rs2540031	ENSG00000262888	ENSG00000262888.1	Esophagus_Gastroesophageal_Junction	1316	0.172215	0.0553638	0.0588106	0.0182111	0.6954	0.97448	FALSE	rs4786427	0.8353	0.5846	21266	0.000425576	0.207909	0.989473	-2.2555	0.0835832	0.5846	330	0.00623923	1.73026	0.782902	0.408227	-1.84727	3.90459e-07	FALSE	FALSE
ADCY9	rs2540031	ENSG00000262888	ENSG00000262888.1	Esophagus_Gastroesophageal_Junction	1316	0.172215	0.0553638	0.0588106	0.0182111	0.6954	0.97448	FALSE	rs11648398	0.5448	0.1547	21287	0.000789538	0.60557	0.980644	-1.79256	0.227596	0.1547	330	0.0115866	1.20657	0.660084	-0.0590459	-1.8516	3.88772e-07	FALSE	FALSE
ADCY9	rs2540031	ENSG00000262888	ENSG00000262888.1	Esophagus_Gastroesophageal_Junction	1316	0.172215	0.0553638	0.0588106	0.0182111	0.6954	0.97448	FALSE	rs2072341	0.6243	0.0715	21252	0.00155776	0.489765	0.962516	-1.52648	0.791692	0.0715	330	0.0228228	0.264114	0.496439	-0.325711	-1.85219	3.88545e-07	FALSE	FALSE
ADCY9	rs2540031	ENSG00000262888	ENSG00000262888.1	Esophagus_Gastroesophageal_Junction	1316	0.172215	0.0553638	0.0588106	0.0182111	0.6954	0.97448	FALSE	rs11076783	0.7397	0.0642	21123	0.00173187	0.332251	0.9585	-1.53813	0.892205	0.0642	330	0.0252196	0.135515	0.471504	-0.314531	-1.85266	3.88362e-07	FALSE	FALSE
ADCY9	rs2540031	ENSG00000262888	ENSG00000262888.1	Esophagus_Gastroesophageal_Junction	1316	0.172215	0.0553638	0.0588106	0.0182111	0.6954	0.97448	FALSE	rs12921697	0.6991	0.0707	20646	0.00162023	0.386536	0.961071	-1.55121	0.693791	0.0707	330	0.0230611	0.393716	0.493842	-0.302177	-1.85339	3.88078e-07	FALSE	FALSE
ADCY9	rs2540031	ENSG00000262888	ENSG00000262888.1	Esophagus_Gastroesophageal_Junction	1316	0.172215	0.0553638	0.0588106	0.0182111	0.6954	0.97448	FALSE	rs8056526	0.2976	0.8717	21302	0.000922517	1.04159	0.977457	-1.36593	0.950074	0.8717	330	0.0135476	0.0626139	0.624175	-0.488092	-1.85403	3.87831e-07	FALSE	FALSE
ADCY9	rs2540031	ENSG00000262888	ENSG00000262888.1	Esophagus_Gastroesophageal_Junction	1316	0.172215	0.0553638	0.0588106	0.0182111	0.6954	0.97448	FALSE	rs4786449	0.4215	0.1447	21305	0.000833528	0.803822	0.979587	-1.62933	0.339601	0.1447	330	0.0122425	0.954954	0.647622	-0.226231	-1.85556	3.87238e-07	FALSE	FALSE
ADCY9	rs2540031	ENSG00000262888	ENSG00000262888.1	Esophagus_Gastroesophageal_Junction	1316	0.172215	0.0553638	0.0588106	0.0182111	0.6954	0.97448	FALSE	rs1075581	0.6666	0.0977	21206	0.00117567	0.430819	0.971448	-1.68785	0.348066	0.0977	330	0.0171874	0.938347	0.56693	-0.168839	-1.85669	3.86799e-07	FALSE	FALSE
ADCY9	rs2540031	ENSG00000262888	ENSG00000262888.1	Esophagus_Gastroesophageal_Junction	1316	0.172215	0.0553638	0.0588106	0.0182111	0.6954	0.97448	FALSE	rs11639528	0.7264	0.8563	21289	0.000838978	0.349918	0.979456	-1.88264	0.194303	0.8563	330	0.0123133	1.29795	0.646305	0.0247501	-1.85789	3.86336e-07	FALSE	FALSE
ADCY9	rs2540031	ENSG00000262888	ENSG00000262888.1	Esophagus_Gastroesophageal_Junction	1316	0.172215	0.0553638	0.0588106	0.0182111	0.6954	0.97448	FALSE	rs7202049	0.6504	0.0753	21253	0.00148516	0.453207	0.9642	-1.56589	0.625828	0.0753	330	0.0217601	0.487607	0.508359	-0.294569	-1.86046	3.85346e-07	FALSE	FALSE
ADCY9	rs2540031	ENSG00000262888	ENSG00000262888.1	Esophagus_Gastroesophageal_Junction	1316	0.172215	0.0553638	0.0588106	0.0182111	0.6954	0.97448	FALSE	rs112351474	0.2992	0.8713	21302	0.000920072	1.03815	0.977515	-1.3707	0.975132	0.8713	330	0.0135117	0.0311725	0.624797	-0.489841	-1.86054	3.85313e-07	FALSE	FALSE
ADCY9	rs2540031	ENSG00000262888	ENSG00000262888.1	Esophagus_Gastroesophageal_Junction	1316	0.172215	0.0553638	0.0588106	0.0182111	0.6954	0.97448	FALSE	rs7206142	0.6648	0.1454	21286	0.000830935	0.433296	0.979649	-1.85536	0.206879	0.1454	330	0.0121935	1.26219	0.648536	-0.00622191	-1.86158	3.84912e-07	FALSE	FALSE
ADCY9	rs2540031	ENSG00000262888	ENSG00000262888.1	Esophagus_Gastroesophageal_Junction	1316	0.172215	0.0553638	0.0588106	0.0182111	0.6954	0.97448	FALSE	rs2531976	0.4325	0.808	21284	0.000665614	0.784921	0.983632	-1.75321	0.23682	0.808	330	0.0097666	1.18297	0.697315	-0.109612	-1.86282	3.84437e-07	FALSE	FALSE
ADCY9	rs2540031	ENSG00000262888	ENSG00000262888.1	Esophagus_Gastroesophageal_Junction	1316	0.172215	0.0553638	0.0588106	0.0182111	0.6954	0.97448	FALSE	rs71388556	0.7056	0.0705	21126	0.00158757	0.377772	0.961826	-1.56417	0.693791	0.0705	330	0.0231216	0.393716	0.493188	-0.301582	-1.86575	3.83311e-07	FALSE	FALSE
ADCY9	rs2540031	ENSG00000262888	ENSG00000262888.1	Esophagus_Gastroesophageal_Junction	1316	0.172215	0.0553638	0.0588106	0.0182111	0.6954	0.97448	FALSE	rs2239304	0.815	0.2552	21262	0.000543831	0.233981	0.986587	-2.12874	0.114249	0.2552	330	0.00797142	1.57938	0.738397	0.25048	-1.87826	3.78544e-07	FALSE	FALSE
ADCY9	rs2540031	ENSG00000262888	ENSG00000262888.1	Esophagus_Gastroesophageal_Junction	1316	0.172215	0.0553638	0.0588106	0.0182111	0.6954	0.97448	FALSE	rs9936342	0.5586	0.9049	21310	0.00119846	0.584922	0.97091	-1.60259	0.487012	0.9049	330	0.0176066	0.695069	0.561005	-0.276117	-1.87871	3.78376e-07	FALSE	FALSE
ADCY9	rs2540031	ENSG00000262888	ENSG00000262888.1	Esophagus_Gastroesophageal_Junction	1316	0.172215	0.0553638	0.0588106	0.0182111	0.6954	0.97448	FALSE	rs66801518	0.7609	0.07	21126	0.00159805	0.304299	0.961584	-1.58511	0.677953	0.07	330	0.0232742	0.415258	0.491543	-0.295807	-1.88092	3.7754e-07	FALSE	FALSE
ADCY9	rs2540031	ENSG00000262888	ENSG00000262888.1	Esophagus_Gastroesophageal_Junction	1316	0.172215	0.0553638	0.0588106	0.0182111	0.6954	0.97448	FALSE	rs12598529	0.7621	0.6218	21259	0.000439616	0.302724	0.989129	-2.21551	0.0946592	0.6218	330	0.00644294	1.67132	0.777392	0.334573	-1.88094	3.77534e-07	FALSE	FALSE
ADCY9	rs2540031	ENSG00000262888	ENSG00000262888.1	Esophagus_Gastroesophageal_Junction	1316	0.172215	0.0553638	0.0588106	0.0182111	0.6954	0.97448	FALSE	rs2107605	0.309	0.1286	21302	0.000920682	1.01732	0.977501	-1.39131	0.975132	0.1286	330	0.0135206	0.0311725	0.624642	-0.489634	-1.88094	3.77532e-07	FALSE	FALSE
ADCY9	rs2540031	ENSG00000262888	ENSG00000262888.1	Esophagus_Gastroesophageal_Junction	1316	0.172215	0.0553638	0.0588106	0.0182111	0.6954	0.97448	FALSE	rs28606577	0.6424	0.0765	21327	0.00145868	0.464346	0.964816	-1.56957	0.679055	0.0765	330	0.0214466	0.413753	0.511985	-0.314881	-1.88445	3.7621e-07	FALSE	FALSE
ADCY9	rs2540031	ENSG00000262888	ENSG00000262888.1	Esophagus_Gastroesophageal_Junction	1316	0.172215	0.0553638	0.0588106	0.0182111	0.6954	0.97448	FALSE	rs2077628	0.691	0.2381	21272	0.000569538	0.397498	0.985961	-2.05508	0.134992	0.2381	330	0.00835216	1.4947	0.729284	0.161317	-1.89376	3.72722e-07	FALSE	FALSE
ADCY9	rs2540031	ENSG00000262888	ENSG00000262888.1	Esophagus_Gastroesophageal_Junction	1316	0.172215	0.0553638	0.0588106	0.0182111	0.6954	0.97448	FALSE	rs10454706	0.273	0.4647	21252	0.000415737	1.09618	0.989713	-1.69384	0.228863	0.4647	330	0.00609097	1.20329	0.786962	-0.203416	-1.89725	3.71425e-07	FALSE	FALSE
ADCY9	rs2540031	ENSG00000262888	ENSG00000262888.1	Esophagus_Gastroesophageal_Junction	1316	0.172215	0.0553638	0.0588106	0.0182111	0.6954	0.97448	FALSE	rs78234727	0.9957	0.0918	21318	0.00123657	0.00538928	0.970013	-1.75348	0.333776	0.0918	330	0.0181732	0.966536	0.55319	-0.144418	-1.8979	3.71185e-07	FALSE	FALSE
ADCY9	rs2540031	ENSG00000262888	ENSG00000262888.1	Esophagus_Gastroesophageal_Junction	1316	0.172215	0.0553638	0.0588106	0.0182111	0.6954	0.97448	FALSE	rs1076375	0.6975	0.2395	21272	0.000567251	0.388697	0.986017	-2.06047	0.134992	0.2395	330	0.00831862	1.4947	0.730078	0.160736	-1.89973	3.70503e-07	FALSE	FALSE
ADCY9	rs2540031	ENSG00000262888	ENSG00000262888.1	Esophagus_Gastroesophageal_Junction	1316	0.172215	0.0553638	0.0588106	0.0182111	0.6954	0.97448	FALSE	rs1076376	0.7073	0.238	21272	0.000569703	0.375485	0.985957	-2.06333	0.134992	0.238	330	0.00835457	1.4947	0.729227	0.161359	-1.90197	3.69677e-07	FALSE	FALSE
ADCY9	rs2540031	ENSG00000262888	ENSG00000262888.1	Esophagus_Gastroesophageal_Junction	1316	0.172215	0.0553638	0.0588106	0.0182111	0.6954	0.97448	FALSE	rs34904907	0.8962	0.9344	20645	0.00173675	0.130463	0.958388	-1.58153	0.938964	0.9344	330	0.0247183	0.076572	0.47651	-0.322221	-1.90375	3.69019e-07	FALSE	FALSE
ADCY9	rs2540031	ENSG00000262888	ENSG00000262888.1	Esophagus_Gastroesophageal_Junction	1316	0.172215	0.0553638	0.0588106	0.0182111	0.6954	0.97448	FALSE	rs35714728	0.8599	0.0668	21127	0.00166878	0.176501	0.959951	-1.59388	0.813626	0.0668	330	0.0243055	0.235751	0.480713	-0.31429	-1.90817	3.67392e-07	FALSE	FALSE
ADCY9	rs2540031	ENSG00000262888	ENSG00000262888.1	Esophagus_Gastroesophageal_Junction	1316	0.172215	0.0553638	0.0588106	0.0182111	0.6954	0.97448	FALSE	rs8054439	0.3258	0.1281	21302	0.000923746	0.982609	0.977428	-1.42365	0.987836	0.1281	330	0.0135656	0.0152459	0.623863	-0.488828	-1.91248	3.65811e-07	FALSE	FALSE
ADCY9	rs2540031	ENSG00000262888	ENSG00000262888.1	Esophagus_Gastroesophageal_Junction	1316	0.172215	0.0553638	0.0588106	0.0182111	0.6954	0.97448	FALSE	rs8049116	0.3258	0.1289	21302	0.000918856	0.982609	0.977544	-1.42619	0.943058	0.1289	330	0.0134938	0.0714269	0.625107	-0.488963	-1.91515	3.64835e-07	FALSE	FALSE
ADCY9	rs2540031	ENSG00000262888	ENSG00000262888.1	Esophagus_Gastroesophageal_Junction	1316	0.172215	0.0553638	0.0588106	0.0182111	0.6954	0.97448	FALSE	rs2386822	0.2192	0.2495	21281	0.000551538	1.22866	0.986399	-1.40427	0.518982	0.2495	330	0.00809161	0.644915	0.735496	-0.511997	-1.91627	3.64427e-07	FALSE	FALSE
ADCY9	rs2540031	ENSG00000262888	ENSG00000262888.1	Esophagus_Gastroesophageal_Junction	1316	0.172215	0.0553638	0.0588106	0.0182111	0.6954	0.97448	FALSE	rs138168461	0.9708	0.0868	21234	0.00130578	0.0366049	0.968387	-1.72645	0.391447	0.0868	330	0.0191148	0.856996	0.540673	-0.19045	-1.9169	3.64197e-07	FALSE	FALSE
ADCY9	rs2540031	ENSG00000262888	ENSG00000262888.1	Esophagus_Gastroesophageal_Junction	1316	0.172215	0.0553638	0.0588106	0.0182111	0.6954	0.97448	FALSE	rs130005	0.9543	0.8929	20325	0.00113075	0.0573078	0.972508	-1.79534	0.296955	0.8929	330	0.015844	1.04299	0.586794	-0.122742	-1.91808	3.63767e-07	FALSE	FALSE
ADCY9	rs2540031	ENSG00000262888	ENSG00000262888.1	Esophagus_Gastroesophageal_Junction	1316	0.172215	0.0553638	0.0588106	0.0182111	0.6954	0.97448	FALSE	rs456163	0.5528	0.3904	21262	0.00043434	0.59357	0.989258	-2.09253	0.122594	0.3904	330	0.00636651	1.54398	0.77945	0.173236	-1.9193	3.63325e-07	FALSE	FALSE
ADCY9	rs2540031	ENSG00000262888	ENSG00000262888.1	Esophagus_Gastroesophageal_Junction	1316	0.172215	0.0553638	0.0588106	0.0182111	0.6954	0.97448	FALSE	rs62036957	0.6501	0.9219	21226	0.00143809	0.453623	0.965295	-1.58113	0.764179	0.9219	330	0.0210437	0.299998	0.516723	-0.34033	-1.92146	3.62542e-07	FALSE	FALSE
ADCY9	rs2540031	ENSG00000262888	ENSG00000262888.1	Esophagus_Gastroesophageal_Junction	1316	0.172215	0.0553638	0.0588106	0.0182111	0.6954	0.97448	FALSE	rs8052241	0.3326	0.1288	21302	0.000919463	0.96889	0.97753	-1.43896	0.943058	0.1288	330	0.0135028	0.0714269	0.624952	-0.488757	-1.92771	3.6028e-07	FALSE	FALSE
ADCY9	rs2540031	ENSG00000262888	ENSG00000262888.1	Esophagus_Gastroesophageal_Junction	1316	0.172215	0.0553638	0.0588106	0.0182111	0.6954	0.97448	FALSE	rs75754266	0.3186	0.8655	21302	0.000886296	0.997339	0.978323	-1.42919	0.935169	0.8655	330	0.0130157	0.0813432	0.633523	-0.499814	-1.929	3.59817e-07	FALSE	FALSE
ADCY9	rs2540031	ENSG00000262888	ENSG00000262888.1	Esophagus_Gastroesophageal_Junction	1316	0.172215	0.0553638	0.0588106	0.0182111	0.6954	0.97448	FALSE	rs2072340	0.656	0.9239	21252	0.00147089	0.445443	0.964532	-1.57387	0.938511	0.9239	330	0.02155	0.0771415	0.510784	-0.355955	-1.92983	3.5952e-07	FALSE	FALSE
ADCY9	rs2540031	ENSG00000262888	ENSG00000262888.1	Esophagus_Gastroesophageal_Junction	1316	0.172215	0.0553638	0.0588106	0.0182111	0.6954	0.97448	FALSE	rs76356591	0.3912	0.12	21304	0.00097693	0.857443	0.976159	-1.50933	0.682837	0.12	330	0.014348	0.408595	0.610616	-0.420624	-1.92996	3.59473e-07	FALSE	FALSE
ADCY9	rs2540031	ENSG00000262888	ENSG00000262888.1	Esophagus_Gastroesophageal_Junction	1316	0.172215	0.0553638	0.0588106	0.0182111	0.6954	0.97448	FALSE	rs1978300	0.4345	0.8558	20317	0.00087658	0.781514	0.978555	-1.62231	0.418771	0.8558	330	0.0122777	0.808555	0.646966	-0.309114	-1.93142	3.58947e-07	FALSE	FALSE
ADCY9	rs2540031	ENSG00000262888	ENSG00000262888.1	Esophagus_Gastroesophageal_Junction	1316	0.172215	0.0553638	0.0588106	0.0182111	0.6954	0.97448	FALSE	rs7204123	0.7337	0.1457	21287	0.000829477	0.340208	0.979684	-1.89149	0.223253	0.1457	330	0.0121727	1.21792	0.648926	-0.0420908	-1.93358	3.58174e-07	FALSE	FALSE
ADCY9	rs2540031	ENSG00000262888	ENSG00000262888.1	Esophagus_Gastroesophageal_Junction	1316	0.172215	0.0553638	0.0588106	0.0182111	0.6954	0.97448	FALSE	rs12597773	0.816	0.0834	21321	0.00134845	0.232693	0.967388	-1.68535	0.486257	0.0834	330	0.0198203	0.696274	0.53166	-0.250406	-1.93576	3.57395e-07	FALSE	FALSE
ADCY9	rs2540031	ENSG00000262888	ENSG00000262888.1	Esophagus_Gastroesophageal_Junction	1316	0.172215	0.0553638	0.0588106	0.0182111	0.6954	0.97448	FALSE	rs2239317	0.7291	0.8986	21051	0.00114581	0.346323	0.972153	-1.73221	0.379212	0.8986	330	0.0166284	0.879349	0.575029	-0.205545	-1.93775	3.56682e-07	FALSE	FALSE
ADCY9	rs2540031	ENSG00000262888	ENSG00000262888.1	Esophagus_Gastroesophageal_Junction	1316	0.172215	0.0553638	0.0588106	0.0182111	0.6954	0.97448	FALSE	rs12920521	0.8136	0.0709	21126	0.00157929	0.235784	0.962017	-1.60857	0.925307	0.0709	330	0.023001	0.0937509	0.494494	-0.338925	-1.9475	3.53223e-07	FALSE	FALSE
ADCY9	rs2540031	ENSG00000262888	ENSG00000262888.1	Esophagus_Gastroesophageal_Junction	1316	0.172215	0.0553638	0.0588106	0.0182111	0.6954	0.97448	FALSE	rs1978301	0.4333	0.1438	21305	0.000837863	0.783557	0.979483	-1.64257	0.418771	0.1438	330	0.0123061	0.808555	0.646438	-0.30854	-1.95111	3.51948e-07	FALSE	FALSE
ADCY9	rs2540031	ENSG00000262888	ENSG00000262888.1	Esophagus_Gastroesophageal_Junction	1316	0.172215	0.0553638	0.0588106	0.0182111	0.6954	0.97448	FALSE	rs75322818	0.3485	0.1294	21302	0.000915831	0.937503	0.977617	-1.4701	0.878016	0.1294	330	0.0134494	0.153485	0.62588	-0.484217	-1.95432	3.50822e-07	FALSE	FALSE
ADCY9	rs2540031	ENSG00000262888	ENSG00000262888.1	Esophagus_Gastroesophageal_Junction	1316	0.172215	0.0553638	0.0588106	0.0182111	0.6954	0.97448	FALSE	rs2283493	0.4485	0.4514	21255	0.000417552	0.757918	0.989669	-2.00205	0.149133	0.4514	330	0.00611841	1.4426	0.786207	0.0467127	-1.95534	3.50463e-07	FALSE	FALSE
ADCY9	rs2540031	ENSG00000262888	ENSG00000262888.1	Esophagus_Gastroesophageal_Junction	1316	0.172215	0.0553638	0.0588106	0.0182111	0.6954	0.97448	FALSE	rs233176	0.2071	0.7278	21279	0.000521359	1.26158	0.987134	-1.39102	0.568984	0.7278	330	0.00764814	0.569548	0.746315	-0.564784	-1.9558	3.50301e-07	FALSE	FALSE
ADCY9	rs2540031	ENSG00000262888	ENSG00000262888.1	Esophagus_Gastroesophageal_Junction	1316	0.172215	0.0553638	0.0588106	0.0182111	0.6954	0.97448	FALSE	rs2601804	0.5206	0.4674	21252	0.000415431	0.642421	0.989721	-2.08459	0.130414	0.4674	330	0.00608648	1.51247	0.787085	0.126824	-1.95777	3.49613e-07	FALSE	FALSE
ADCY9	rs2540031	ENSG00000262888	ENSG00000262888.1	Esophagus_Gastroesophageal_Junction	1316	0.172215	0.0553638	0.0588106	0.0182111	0.6954	0.97448	FALSE	rs71384695	0.6179	0.3304	21272	0.000467009	0.498829	0.98846	-2.10797	0.130248	0.3304	330	0.00684858	1.51312	0.766647	0.150035	-1.95793	3.49556e-07	FALSE	FALSE
ADCY9	rs2540031	ENSG00000262888	ENSG00000262888.1	Esophagus_Gastroesophageal_Junction	1316	0.172215	0.0553638	0.0588106	0.0182111	0.6954	0.97448	FALSE	rs12934682	0.8972	0.9254	21125	0.00150704	0.129199	0.963692	-1.64982	0.674382	0.9254	330	0.0219476	0.420142	0.506214	-0.308148	-1.95796	3.49545e-07	FALSE	FALSE
ADCY9	rs2540031	ENSG00000262888	ENSG00000262888.1	Esophagus_Gastroesophageal_Junction	1316	0.172215	0.0553638	0.0588106	0.0182111	0.6954	0.97448	FALSE	rs72762761	0.8666	0.9282	20645	0.00159738	0.167979	0.961599	-1.61627	0.97607	0.9282	330	0.0227347	0.0299963	0.497405	-0.343762	-1.96003	3.48823e-07	FALSE	FALSE
ADCY9	rs2540031	ENSG00000262888	ENSG00000262888.1	Esophagus_Gastroesophageal_Junction	1316	0.172215	0.0553638	0.0588106	0.0182111	0.6954	0.97448	FALSE	rs12599912	0.7776	0.3795	21259	0.000439028	0.282448	0.989143	-2.22204	0.106442	0.3795	330	0.00643432	1.61439	0.777623	0.261656	-1.96038	3.48701e-07	FALSE	FALSE
ADCY9	rs2540031	ENSG00000262888	ENSG00000262888.1	Esophagus_Gastroesophageal_Junction	1316	0.172215	0.0553638	0.0588106	0.0182111	0.6954	0.97448	FALSE	rs1639150	0.5749	0.4749	21257	0.000414613	0.56085	0.989741	-2.13414	0.121223	0.4749	330	0.00607592	1.54966	0.787376	0.171306	-1.96283	3.47848e-07	FALSE	FALSE
ADCY9	rs2540031	ENSG00000262888	ENSG00000262888.1	Esophagus_Gastroesophageal_Junction	1316	0.172215	0.0553638	0.0588106	0.0182111	0.6954	0.97448	FALSE	rs11649287	0.7881	0.7385	20639	0.000551414	0.268779	0.986402	-2.11329	0.13575	0.7385	330	0.00784574	1.49181	0.741455	0.148706	-1.96458	3.47239e-07	FALSE	FALSE
ADCY9	rs2540031	ENSG00000262888	ENSG00000262888.1	Esophagus_Gastroesophageal_Junction	1316	0.172215	0.0553638	0.0588106	0.0182111	0.6954	0.97448	FALSE	rs12924035	0.8646	0.9283	21126	0.00156302	0.170522	0.962394	-1.6263	0.942589	0.9283	330	0.022764	0.0720162	0.497084	-0.342377	-1.96868	3.45819e-07	FALSE	FALSE
ADCY9	rs2540031	ENSG00000262888	ENSG00000262888.1	Esophagus_Gastroesophageal_Junction	1316	0.172215	0.0553638	0.0588106	0.0182111	0.6954	0.97448	FALSE	rs71388554	0.9669	0.0719	20645	0.00159533	0.0414966	0.961646	-1.62963	0.97607	0.0719	330	0.0227056	0.0299963	0.497726	-0.344081	-1.97371	3.44085e-07	FALSE	FALSE
ADCY9	rs2540031	ENSG00000262888	ENSG00000262888.1	Esophagus_Gastroesophageal_Junction	1316	0.172215	0.0553638	0.0588106	0.0182111	0.6954	0.97448	FALSE	rs35421077	0.885	0.0717	21126	0.00156302	0.144634	0.962394	-1.63023	0.99621	0.0717	330	0.022764	0.00475008	0.497084	-0.34366	-1.97389	3.44022e-07	FALSE	FALSE
ADCY9	rs2540031	ENSG00000262888	ENSG00000262888.1	Esophagus_Gastroesophageal_Junction	1316	0.172215	0.0553638	0.0588106	0.0182111	0.6954	0.97448	FALSE	rs17136692	0.8127	0.079	21044	0.0014354	0.236944	0.965358	-1.65425	0.672862	0.079	330	0.0208242	0.422223	0.51934	-0.320005	-1.97425	3.43898e-07	FALSE	FALSE
ADCY9	rs2540031	ENSG00000262888	ENSG00000262888.1	Esophagus_Gastroesophageal_Junction	1316	0.172215	0.0553638	0.0588106	0.0182111	0.6954	0.97448	FALSE	rs71388552	0.9467	0.0712	21126	0.00157315	0.0668514	0.96216	-1.63504	0.97607	0.0712	330	0.0229115	0.0299963	0.495469	-0.34184	-1.97688	3.42996e-07	FALSE	FALSE
ADCY9	rs2540031	ENSG00000262888	ENSG00000262888.1	Esophagus_Gastroesophageal_Junction	1316	0.172215	0.0553638	0.0588106	0.0182111	0.6954	0.97448	FALSE	rs71388553	0.9134	0.0718	21126	0.00156101	0.108751	0.962441	-1.63522	0.97607	0.0718	330	0.0227347	0.0299963	0.497405	-0.343762	-1.97899	3.42274e-07	FALSE	FALSE
ADCY9	rs2540031	ENSG00000262888	ENSG00000262888.1	Esophagus_Gastroesophageal_Junction	1316	0.172215	0.0553638	0.0588106	0.0182111	0.6954	0.97448	FALSE	rs67900804	1	0.0713	21126	0.00157111	0	0.962207	-1.63781	0.97607	0.0713	330	0.0228818	0.0299963	0.495793	-0.342161	-1.97997	3.41936e-07	FALSE	FALSE
ADCY9	rs2540031	ENSG00000262888	ENSG00000262888.1	Esophagus_Gastroesophageal_Junction	1316	0.172215	0.0553638	0.0588106	0.0182111	0.6954	0.97448	FALSE	rs12925070	0.9257	0.9282	21126	0.00156101	0.0932562	0.962441	-1.63673	0.97607	0.9282	330	0.0227347	0.0299963	0.497405	-0.343762	-1.98049	3.41759e-07	FALSE	FALSE
ADCY9	rs2540031	ENSG00000262888	ENSG00000262888.1	Esophagus_Gastroesophageal_Junction	1316	0.172215	0.0553638	0.0588106	0.0182111	0.6954	0.97448	FALSE	rs11648685	0.6114	0.4328	21261	0.000421096	0.508076	0.989582	-2.1544	0.122115	0.4328	330	0.00617209	1.54596	0.784735	0.169809	-1.98459	3.40362e-07	FALSE	FALSE
ADCY9	rs2540031	ENSG00000262888	ENSG00000262888.1	Esophagus_Gastroesophageal_Junction	1316	0.172215	0.0553638	0.0588106	0.0182111	0.6954	0.97448	FALSE	rs8044170	0.54	0.0941	21323	0.00120912	0.612813	0.970659	-1.58212	0.938511	0.0941	330	0.017774	0.0771415	0.558673	-0.407322	-1.98944	3.38713e-07	FALSE	FALSE
ADCY9	rs2540031	ENSG00000262888	ENSG00000262888.1	Esophagus_Gastroesophageal_Junction	1316	0.172215	0.0553638	0.0588106	0.0182111	0.6954	0.97448	FALSE	rs1967309	0.559	0.401	21259	0.000430402	0.584327	0.989354	-2.10241	0.135239	0.401	330	0.0063079	1.49376	0.781036	0.111944	-1.99046	3.38368e-07	FALSE	FALSE
ADCY9	rs2540031	ENSG00000262888	ENSG00000262888.1	Esophagus_Gastroesophageal_Junction	1316	0.172215	0.0553638	0.0588106	0.0182111	0.6954	0.97448	FALSE	rs2041245	0.4586	0.1168	21301	0.0010002	0.741154	0.975605	-1.58873	0.655679	0.1168	330	0.0146877	0.445887	0.605039	-0.404338	-1.99307	3.37486e-07	FALSE	FALSE
ADCY9	rs2540031	ENSG00000262888	ENSG00000262888.1	Esophagus_Gastroesophageal_Junction	1316	0.172215	0.0553638	0.0588106	0.0182111	0.6954	0.97448	FALSE	rs917522	0.4984	0.8795	20953	0.000989736	0.677009	0.975854	-1.63818	0.537917	0.8795	330	0.0142966	0.615966	0.611469	-0.356692	-1.99487	3.36879e-07	FALSE	FALSE
ADCY9	rs2540031	ENSG00000262888	ENSG00000262888.1	Esophagus_Gastroesophageal_Junction	1316	0.172215	0.0553638	0.0588106	0.0182111	0.6954	0.97448	FALSE	rs35882017	0.7833	0.9209	21125	0.00142825	0.275021	0.965525	-1.64724	0.790747	0.9209	330	0.0208002	0.265341	0.519628	-0.348305	-1.99555	3.36651e-07	FALSE	FALSE
ADCY9	rs2540031	ENSG00000262888	ENSG00000262888.1	Esophagus_Gastroesophageal_Junction	1316	0.172215	0.0553638	0.0588106	0.0182111	0.6954	0.97448	FALSE	rs11646233	0.2772	0.3059	21268	0.000486699	1.08663	0.987979	-1.62726	0.344266	0.3059	330	0.007136	0.94577	0.759212	-0.372369	-1.99962	3.35282e-07	FALSE	FALSE
ADCY9	rs2540031	ENSG00000262888	ENSG00000262888.1	Esophagus_Gastroesophageal_Junction	1316	0.172215	0.0553638	0.0588106	0.0182111	0.6954	0.97448	FALSE	rs2238454	0.639	0.4741	21263	0.000414563	0.469097	0.989742	-2.18096	0.119436	0.4741	330	0.00607691	1.55715	0.787349	0.180492	-2.00047	3.34999e-07	FALSE	FALSE
ADCY9	rs2540031	ENSG00000262888	ENSG00000262888.1	Esophagus_Gastroesophageal_Junction	1316	0.172215	0.0553638	0.0588106	0.0182111	0.6954	0.97448	FALSE	rs34527175	0.7959	0.0792	21125	0.0014266	0.258657	0.965563	-1.65202	0.790747	0.0792	330	0.0207762	0.265341	0.519917	-0.348595	-2.00061	3.34952e-07	FALSE	FALSE
ADCY9	rs2540031	ENSG00000262888	ENSG00000262888.1	Esophagus_Gastroesophageal_Junction	1316	0.172215	0.0553638	0.0588106	0.0182111	0.6954	0.97448	FALSE	rs12920612	0.9705	0.1002	21317	0.00114353	0.0369812	0.972206	-1.79081	0.389498	0.1002	330	0.0168051	0.860528	0.572444	-0.212885	-2.00369	3.33921e-07	FALSE	FALSE
ADCY9	rs2540031	ENSG00000262888	ENSG00000262888.1	Esophagus_Gastroesophageal_Junction	1316	0.172215	0.0553638	0.0588106	0.0182111	0.6954	0.97448	FALSE	rs4786456	0.9595	0.1043	19878	0.0011835	0.050781	0.971263	-1.77353	0.407108	0.1043	330	0.0162184	0.828994	0.581118	-0.235402	-2.00893	3.32177e-07	FALSE	FALSE
ADCY9	rs2540031	ENSG00000262888	ENSG00000262888.1	Esophagus_Gastroesophageal_Junction	1316	0.172215	0.0553638	0.0588106	0.0182111	0.6954	0.97448	FALSE	rs2530892	0.6654	0.7684	21265	0.000580761	0.43247	0.985689	-2.03118	0.176877	0.7684	330	0.00851393	1.35043	0.72548	0.0151522	-2.01603	3.29828e-07	FALSE	FALSE
ADCY9	rs2540031	ENSG00000262888	ENSG00000262888.1	Esophagus_Gastroesophageal_Junction	1316	0.172215	0.0553638	0.0588106	0.0182111	0.6954	0.97448	FALSE	rs461074	0.6789	0.5972	21261	0.00042973	0.413965	0.989371	-2.18731	0.122594	0.5972	330	0.00629864	1.54398	0.781287	0.171244	-2.01607	3.29815e-07	FALSE	FALSE
ADCY9	rs2540031	ENSG00000262888	ENSG00000262888.1	Esophagus_Gastroesophageal_Junction	1316	0.172215	0.0553638	0.0588106	0.0182111	0.6954	0.97448	FALSE	rs6500576	0.7621	0.6208	21258	0.000439184	0.302724	0.98914	-2.216	0.117969	0.6208	330	0.0064363	1.56336	0.77757	0.19865	-2.01734	3.29393e-07	FALSE	FALSE
ADCY9	rs2540031	ENSG00000262888	ENSG00000262888.1	Esophagus_Gastroesophageal_Junction	1316	0.172215	0.0553638	0.0588106	0.0182111	0.6954	0.97448	FALSE	rs2601772	0.44	0.8516	21303	0.000816354	0.772193	0.979999	-1.66382	0.46458	0.8516	330	0.0119891	0.731326	0.65238	-0.353864	-2.01768	3.29282e-07	FALSE	FALSE
ADCY9	rs2540031	ENSG00000262888	ENSG00000262888.1	Esophagus_Gastroesophageal_Junction	1316	0.172215	0.0553638	0.0588106	0.0182111	0.6954	0.97448	FALSE	rs130021	0.2386	0.6325	19658	0.000480985	1.17849	0.988118	-1.5302	0.41864	0.6325	330	0.00651836	0.808783	0.775371	-0.493056	-2.02326	3.2745e-07	FALSE	FALSE
ADCY9	rs2540031	ENSG00000262888	ENSG00000262888.1	Esophagus_Gastroesophageal_Junction	1316	0.172215	0.0553638	0.0588106	0.0182111	0.6954	0.97448	FALSE	rs2532001	0.8507	0.7697	19654	0.000630844	0.188225	0.984474	-2.06517	0.168644	0.7697	330	0.00854753	1.37657	0.724695	0.0416944	-2.02348	3.27379e-07	FALSE	FALSE
ADCY9	rs2540031	ENSG00000262888	ENSG00000262888.1	Esophagus_Gastroesophageal_Junction	1316	0.172215	0.0553638	0.0588106	0.0182111	0.6954	0.97448	FALSE	rs10163368	0.4457	0.5135	21252	0.000413967	0.762603	0.989757	-2.00277	0.166667	0.5135	330	0.00606503	1.38299	0.787676	-0.0215396	-2.02431	3.27107e-07	FALSE	FALSE
ADCY9	rs2540031	ENSG00000262888	ENSG00000262888.1	Esophagus_Gastroesophageal_Junction	1316	0.172215	0.0553638	0.0588106	0.0182111	0.6954	0.97448	FALSE	rs11863204	0.7875	0.0911	21320	0.00124499	0.269558	0.969815	-1.71497	0.56977	0.0911	330	0.0182988	0.56839	0.551487	-0.311825	-2.02679	3.26296e-07	FALSE	FALSE
ADCY9	rs2540031	ENSG00000262888	ENSG00000262888.1	Esophagus_Gastroesophageal_Junction	1316	0.172215	0.0553638	0.0588106	0.0182111	0.6954	0.97448	FALSE	rs12597046	0.9951	0.0991	21317	0.00115481	0.00614128	0.97194	-1.78668	0.427713	0.0991	330	0.0169709	0.793111	0.57004	-0.242746	-2.02943	3.25437e-07	FALSE	FALSE
ADCY9	rs2540031	ENSG00000262888	ENSG00000262888.1	Esophagus_Gastroesophageal_Junction	1316	0.172215	0.0553638	0.0588106	0.0182111	0.6954	0.97448	FALSE	rs6500575	0.8048	0.3789	21258	0.000439319	0.24714	0.989136	-2.23096	0.117969	0.3789	330	0.00643828	1.56336	0.777517	0.198705	-2.03225	3.24519e-07	FALSE	FALSE
ADCY9	rs2540031	ENSG00000262888	ENSG00000262888.1	Esophagus_Gastroesophageal_Junction	1316	0.172215	0.0553638	0.0588106	0.0182111	0.6954	0.97448	FALSE	rs12596300	0.3508	0.3881	21254	0.000435435	0.933039	0.989231	-1.83496	0.232506	0.3881	330	0.00638017	1.19393	0.779081	-0.199704	-2.03467	3.23736e-07	FALSE	FALSE
ADCY9	rs2540031	ENSG00000262888	ENSG00000262888.1	Esophagus_Gastroesophageal_Junction	1316	0.172215	0.0553638	0.0588106	0.0182111	0.6954	0.97448	FALSE	rs2530893	0.685	0.7639	21265	0.000573048	0.40565	0.985876	-2.04883	0.176877	0.7639	330	0.00840086	1.35043	0.728135	0.0127141	-2.03612	3.23267e-07	FALSE	FALSE
ADCY9	rs2540031	ENSG00000262888	ENSG00000262888.1	Esophagus_Gastroesophageal_Junction	1316	0.172215	0.0553638	0.0588106	0.0182111	0.6954	0.97448	FALSE	rs2601812	0.5604	0.116	21301	0.00100619	0.582247	0.975463	-1.68843	0.540735	0.116	330	0.0147756	0.611702	0.603612	-0.349751	-2.03818	3.226e-07	FALSE	FALSE
ADCY9	rs2540031	ENSG00000262888	ENSG00000262888.1	Esophagus_Gastroesophageal_Junction	1316	0.172215	0.0553638	0.0588106	0.0182111	0.6954	0.97448	FALSE	rs2601828	0.4626	0.2466	21015	0.000562912	0.734572	0.986122	-1.87269	0.244981	0.2466	330	0.00815525	1.16263	0.733969	-0.166018	-2.03871	3.22431e-07	FALSE	FALSE
ADCY9	rs2540031	ENSG00000262888	ENSG00000262888.1	Esophagus_Gastroesophageal_Junction	1316	0.172215	0.0553638	0.0588106	0.0182111	0.6954	0.97448	FALSE	rs2532012	0.4714	0.6029	21254	0.000431919	0.720203	0.989317	-2.01299	0.17142	0.6029	330	0.00632865	1.36766	0.780474	-0.028211	-2.0412	3.21627e-07	FALSE	FALSE
ADCY9	rs2540031	ENSG00000262888	ENSG00000262888.1	Esophagus_Gastroesophageal_Junction	1316	0.172215	0.0553638	0.0588106	0.0182111	0.6954	0.97448	FALSE	rs12917711	0.5262	0.4535	21253	0.000417254	0.633817	0.989676	-2.08787	0.15102	0.4535	330	0.00611348	1.43594	0.786343	0.0389961	-2.04887	3.1917e-07	FALSE	FALSE
ADCY9	rs2540031	ENSG00000262888	ENSG00000262888.1	Esophagus_Gastroesophageal_Junction	1316	0.172215	0.0553638	0.0588106	0.0182111	0.6954	0.97448	FALSE	rs6500577	0.8757	0.6231	21258	0.000440233	0.156423	0.989114	-2.24804	0.118366	0.6231	330	0.00645167	1.56167	0.777157	0.197025	-2.05101	3.18488e-07	FALSE	FALSE
ADCY9	rs2540031	ENSG00000262888	ENSG00000262888.1	Esophagus_Gastroesophageal_Junction	1316	0.172215	0.0553638	0.0588106	0.0182111	0.6954	0.97448	FALSE	rs2532011	0.4809	0.3971	21254	0.000431919	0.704856	0.989317	-2.02381	0.17142	0.3971	330	0.00632865	1.36766	0.780474	-0.028211	-2.05202	3.18167e-07	FALSE	FALSE
ADCY9	rs2540031	ENSG00000262888	ENSG00000262888.1	Esophagus_Gastroesophageal_Junction	1316	0.172215	0.0553638	0.0588106	0.0182111	0.6954	0.97448	FALSE	rs2601817	0.4163	0.2559	21275	0.000542522	0.812857	0.986618	-1.83099	0.270549	0.2559	330	0.00795709	1.1018	0.738744	-0.222724	-2.05372	3.17628e-07	FALSE	FALSE
ADCY9	rs2540031	ENSG00000262888	ENSG00000262888.1	Esophagus_Gastroesophageal_Junction	1316	0.172215	0.0553638	0.0588106	0.0182111	0.6954	0.97448	FALSE	rs129968	0.1754	0.3691	20986	0.000449733	1.35506	0.988882	-1.3417	0.763851	0.3691	330	0.00650656	0.300428	0.775687	-0.71235	-2.05405	3.17521e-07	FALSE	FALSE
ADCY9	rs2540031	ENSG00000262888	ENSG00000262888.1	Esophagus_Gastroesophageal_Junction	1316	0.172215	0.0553638	0.0588106	0.0182111	0.6954	0.97448	FALSE	rs11859595	0.7154	0.8453	21286	0.000789575	0.364613	0.980643	-1.90716	0.275416	0.8453	330	0.0115866	1.09067	0.660084	-0.14692	-2.05408	3.17513e-07	FALSE	FALSE
ADCY9	rs2540031	ENSG00000262888	ENSG00000262888.1	Esophagus_Gastroesophageal_Junction	1316	0.172215	0.0553638	0.0588106	0.0182111	0.6954	0.97448	FALSE	rs7204629	0.7037	0.6203	21258	0.000438959	0.380331	0.989145	-2.19003	0.131383	0.6203	330	0.006433	1.50867	0.777659	0.133239	-2.05679	3.16652e-07	FALSE	FALSE
ADCY9	rs2540031	ENSG00000262888	ENSG00000262888.1	Esophagus_Gastroesophageal_Junction	1316	0.172215	0.0553638	0.0588106	0.0182111	0.6954	0.97448	FALSE	rs8059217	0.7089	0.6233	21260	0.000440284	0.373334	0.989113	-2.19115	0.131383	0.6233	330	0.00645302	1.50867	0.777121	0.133834	-2.05732	3.16486e-07	FALSE	FALSE
ADCY9	rs2540031	ENSG00000262888	ENSG00000262888.1	Esophagus_Gastroesophageal_Junction	1316	0.172215	0.0553638	0.0588106	0.0182111	0.6954	0.97448	FALSE	rs2532016	0.3508	0.3879	21254	0.000435518	0.933039	0.989229	-1.83487	0.243048	0.3879	330	0.00638137	1.1674	0.779049	-0.224052	-2.05892	3.15978e-07	FALSE	FALSE
ADCY9	rs2540031	ENSG00000262888	ENSG00000262888.1	Esophagus_Gastroesophageal_Junction	1316	0.172215	0.0553638	0.0588106	0.0182111	0.6954	0.97448	FALSE	rs3789034	0.7808	0.5214	21250	0.000414463	0.278277	0.989745	-2.25166	0.117504	0.5214	330	0.00607173	1.56534	0.787492	0.1904	-2.06126	3.15242e-07	FALSE	FALSE
ADCY9	rs2540031	ENSG00000262888	ENSG00000262888.1	Esophagus_Gastroesophageal_Junction	1316	0.172215	0.0553638	0.0588106	0.0182111	0.6954	0.97448	FALSE	rs129963	0.2289	0.4337	20627	0.000433827	1.2032	0.989271	-1.55131	0.423037	0.4337	330	0.00616908	0.801163	0.784818	-0.516262	-2.06757	3.13256e-07	FALSE	FALSE
ADCY9	rs2540031	ENSG00000262888	ENSG00000262888.1	Esophagus_Gastroesophageal_Junction	1316	0.172215	0.0553638	0.0588106	0.0182111	0.6954	0.97448	FALSE	rs8048356	0.7737	0.6214	21258	0.000439455	0.287539	0.989133	-2.22012	0.127595	0.6214	330	0.00644027	1.52365	0.777463	0.151118	-2.06901	3.12809e-07	FALSE	FALSE
ADCY9	rs2540031	ENSG00000262888	ENSG00000262888.1	Esophagus_Gastroesophageal_Junction	1316	0.172215	0.0553638	0.0588106	0.0182111	0.6954	0.97448	FALSE	rs2008344	0.9803	0.1167	20314	0.00104958	0.0246928	0.974431	-1.8329	0.389932	0.1167	330	0.0146986	0.859741	0.604861	-0.240716	-2.07362	3.1137e-07	FALSE	FALSE
ADCY9	rs2540031	ENSG00000262888	ENSG00000262888.1	Esophagus_Gastroesophageal_Junction	1316	0.172215	0.0553638	0.0588106	0.0182111	0.6954	0.97448	FALSE	rs2245614	0.5242	0.8847	21306	0.00101126	0.636885	0.975342	-1.65352	0.716985	0.8847	330	0.0148536	0.362491	0.602352	-0.42152	-2.07504	3.10928e-07	FALSE	FALSE
ADCY9	rs2540031	ENSG00000262888	ENSG00000262888.1	Esophagus_Gastroesophageal_Junction	1316	0.172215	0.0553638	0.0588106	0.0182111	0.6954	0.97448	FALSE	rs62036959	0.8233	0.8991	21137	0.00114616	0.223303	0.972144	-1.76612	0.525094	0.8991	330	0.0167016	0.635513	0.573957	-0.310703	-2.07682	3.10373e-07	FALSE	FALSE
ADCY9	rs2540031	ENSG00000262888	ENSG00000262888.1	Esophagus_Gastroesophageal_Junction	1316	0.172215	0.0553638	0.0588106	0.0182111	0.6954	0.97448	FALSE	rs2532000	0.7147	0.2311	21265	0.000581639	0.365551	0.985667	-2.05675	0.191049	0.2311	330	0.0085268	1.30748	0.725179	-0.0259678	-2.08272	3.08547e-07	FALSE	FALSE
ADCY9	rs2540031	ENSG00000262888	ENSG00000262888.1	Esophagus_Gastroesophageal_Junction	1316	0.172215	0.0553638	0.0588106	0.0182111	0.6954	0.97448	FALSE	rs874919	0.6097	0.4659	21260	0.000415442	0.510502	0.989721	-2.15985	0.141596	0.4659	330	0.00608893	1.46987	0.787018	0.0769135	-2.08293	3.08482e-07	FALSE	FALSE
ADCY9	rs2540031	ENSG00000262888	ENSG00000262888.1	Esophagus_Gastroesophageal_Junction	1316	0.172215	0.0553638	0.0588106	0.0182111	0.6954	0.97448	FALSE	rs8044996	0.7142	0.1577	21277	0.000777642	0.366221	0.98093	-1.91403	0.287987	0.1577	330	0.0114066	1.06255	0.663587	-0.17011	-2.08414	3.08109e-07	FALSE	FALSE
ADCY9	rs2540031	ENSG00000262888	ENSG00000262888.1	Esophagus_Gastroesophageal_Junction	1316	0.172215	0.0553638	0.0588106	0.0182111	0.6954	0.97448	FALSE	rs11641844	0.4085	0.1564	21304	0.000781905	0.826536	0.980827	-1.6421	0.592252	0.1564	330	0.0114837	0.535575	0.662082	-0.447519	-2.08962	3.06427e-07	FALSE	FALSE
ADCY9	rs2540031	ENSG00000262888	ENSG00000262888.1	Esophagus_Gastroesophageal_Junction	1316	0.172215	0.0553638	0.0588106	0.0182111	0.6954	0.97448	FALSE	rs11076797	0.2991	0.1833	21289	0.000689618	1.03837	0.983052	-1.50883	0.971686	0.1833	330	0.0101212	0.0354938	0.689736	-0.584731	-2.09356	3.0522e-07	FALSE	FALSE
ADCY9	rs2540031	ENSG00000262888	ENSG00000262888.1	Esophagus_Gastroesophageal_Junction	1316	0.172215	0.0553638	0.0588106	0.0182111	0.6954	0.97448	FALSE	rs7195468	0.2049	0.3224	21267	0.000473058	1.26771	0.988312	-1.43043	0.698265	0.3224	330	0.00693566	0.387664	0.764379	-0.665329	-2.09576	3.04551e-07	FALSE	FALSE
ADCY9	rs2540031	ENSG00000262888	ENSG00000262888.1	Esophagus_Gastroesophageal_Junction	1316	0.172215	0.0553638	0.0588106	0.0182111	0.6954	0.97448	FALSE	rs2532003	0.9502	0.0895	21137	0.00127598	0.0624556	0.969087	-1.73639	0.716985	0.0895	330	0.0185932	0.362491	0.547536	-0.360551	-2.09695	3.0419e-07	FALSE	FALSE
ADCY9	rs2540031	ENSG00000262888	ENSG00000262888.1	Esophagus_Gastroesophageal_Junction	1316	0.172215	0.0553638	0.0588106	0.0182111	0.6954	0.97448	FALSE	rs9927767	0.9691	0.9103	21137	0.00127341	0.0387371	0.969147	-1.73853	0.716985	0.9103	330	0.0185558	0.362491	0.548035	-0.361069	-2.0996	3.03383e-07	FALSE	FALSE
ADCY9	rs2540031	ENSG00000262888	ENSG00000262888.1	Esophagus_Gastroesophageal_Junction	1316	0.172215	0.0553638	0.0588106	0.0182111	0.6954	0.97448	FALSE	rs11643436	0.6728	0.1451	21287	0.000832322	0.422308	0.979616	-1.85915	0.352768	0.1451	330	0.0122144	0.929234	0.648145	-0.24244	-2.10159	3.0278e-07	FALSE	FALSE
ADCY9	rs2540031	ENSG00000262888	ENSG00000262888.1	Esophagus_Gastroesophageal_Junction	1316	0.172215	0.0553638	0.0588106	0.0182111	0.6954	0.97448	FALSE	rs7205742	0.4105	0.8598	21299	0.00085602	0.823014	0.979048	-1.60118	0.858651	0.8598	330	0.0125693	0.178092	0.641587	-0.50286	-2.10404	3.0204e-07	FALSE	FALSE
ADCY9	rs2540031	ENSG00000262888	ENSG00000262888.1	Esophagus_Gastroesophageal_Junction	1316	0.172215	0.0553638	0.0588106	0.0182111	0.6954	0.97448	FALSE	rs12920928	0.6802	0.1172	21309	0.000996863	0.41219	0.975684	-1.77543	0.515986	0.1172	330	0.0146442	0.649545	0.605747	-0.337596	-2.11303	2.99336e-07	FALSE	FALSE
ADCY9	rs2540031	ENSG00000262888	ENSG00000262888.1	Esophagus_Gastroesophageal_Junction	1316	0.172215	0.0553638	0.0588106	0.0182111	0.6954	0.97448	FALSE	rs2601824	0.5751	0.2259	21275	0.000590753	0.560556	0.985446	-1.96012	0.248007	0.2259	330	0.00866449	1.1552	0.721976	-0.158287	-2.11841	2.9773e-07	FALSE	FALSE
ADCY9	rs2540031	ENSG00000262888	ENSG00000262888.1	Esophagus_Gastroesophageal_Junction	1316	0.172215	0.0553638	0.0588106	0.0182111	0.6954	0.97448	FALSE	rs2097795	0.7927	0.0914	21315	0.00124161	0.262806	0.969894	-1.71803	0.946443	0.0914	330	0.0182447	0.0671742	0.552219	-0.400479	-2.11851	2.97701e-07	FALSE	FALSE
ADCY9	rs2540031	ENSG00000262888	ENSG00000262888.1	Esophagus_Gastroesophageal_Junction	1316	0.172215	0.0553638	0.0588106	0.0182111	0.6954	0.97448	FALSE	rs34167944	0.4906	0.3695	21268	0.00044357	0.689355	0.989032	-2.0214	0.197391	0.3695	330	0.00650364	1.28902	0.775765	-0.103035	-2.12444	2.9594e-07	FALSE	FALSE
ADCY9	rs2540031	ENSG00000262888	ENSG00000262888.1	Esophagus_Gastroesophageal_Junction	1316	0.172215	0.0553638	0.0588106	0.0182111	0.6954	0.97448	FALSE	rs2530900	0.8867	0.0899	21138	0.0012708	0.142481	0.969208	-1.73042	0.944155	0.0899	330	0.0185186	0.0700486	0.548532	-0.39628	-2.1267	2.95273e-07	FALSE	FALSE
ADCY9	rs2540031	ENSG00000262888	ENSG00000262888.1	Esophagus_Gastroesophageal_Junction	1316	0.172215	0.0553638	0.0588106	0.0182111	0.6954	0.97448	FALSE	rs28553505	0.8964	0.9103	21138	0.00127335	0.13021	0.969148	-1.73107	0.973884	0.9103	330	0.0185558	0.0327374	0.548035	-0.396782	-2.12785	2.94933e-07	FALSE	FALSE
ADCY9	rs2540031	ENSG00000262888	ENSG00000262888.1	Esophagus_Gastroesophageal_Junction	1316	0.172215	0.0553638	0.0588106	0.0182111	0.6954	0.97448	FALSE	rs2601795	0.7757	0.8939	21222	0.00109194	0.284927	0.973427	-1.77442	0.592918	0.8939	330	0.0159754	0.534612	0.584789	-0.355915	-2.13033	2.94202e-07	FALSE	FALSE
ADCY9	rs2540031	ENSG00000262888	ENSG00000262888.1	Esophagus_Gastroesophageal_Junction	1316	0.172215	0.0553638	0.0588106	0.0182111	0.6954	0.97448	FALSE	rs78507762	0.4447	0.8646	21296	0.00088157	0.764281	0.978436	-1.6326	0.897442	0.8646	330	0.0129426	0.128893	0.634829	-0.498421	-2.13102	2.93998e-07	FALSE	FALSE
ADCY9	rs2540031	ENSG00000262888	ENSG00000262888.1	Esophagus_Gastroesophageal_Junction	1316	0.172215	0.0553638	0.0588106	0.0182111	0.6954	0.97448	FALSE	rs11646287	0.958	0.3058	21268	0.000486788	0.0526635	0.987977	-2.20908	0.150376	0.3058	330	0.0071373	1.4382	0.759178	0.0733052	-2.13578	2.92604e-07	FALSE	FALSE
ADCY9	rs2540031	ENSG00000262888	ENSG00000262888.1	Esophagus_Gastroesophageal_Junction	1316	0.172215	0.0553638	0.0588106	0.0182111	0.6954	0.97448	FALSE	rs7206607	0.7112	0.5566	21262	0.000418838	0.370245	0.989638	-2.21695	0.141596	0.5566	330	0.00613928	1.46987	0.785634	0.0786565	-2.1383	2.91867e-07	FALSE	FALSE
ADCY9	rs2540031	ENSG00000262888	ENSG00000262888.1	Esophagus_Gastroesophageal_Junction	1316	0.172215	0.0553638	0.0588106	0.0182111	0.6954	0.97448	FALSE	rs11076791	0.2148	0.301	21264	0.000491247	1.24047	0.987868	-1.44589	0.854113	0.301	330	0.00720132	0.183873	0.757542	-0.695657	-2.14155	2.90919e-07	FALSE	FALSE
ADCY9	rs2540031	ENSG00000262888	ENSG00000262888.1	Esophagus_Gastroesophageal_Junction	1316	0.172215	0.0553638	0.0588106	0.0182111	0.6954	0.97448	FALSE	rs2531999	0.8719	0.9038	19960	0.00126643	0.161246	0.969311	-1.72932	0.933055	0.9038	330	0.0174264	0.0840018	0.563536	-0.412537	-2.14186	2.90829e-07	FALSE	FALSE
ADCY9	rs2540031	ENSG00000262888	ENSG00000262888.1	Esophagus_Gastroesophageal_Junction	1316	0.172215	0.0553638	0.0588106	0.0182111	0.6954	0.97448	FALSE	rs2530891	0.6948	0.2312	21265	0.000581463	0.392349	0.985672	-2.04689	0.219577	0.2312	330	0.00852422	1.22765	0.72524	-0.0994116	-2.14631	2.89539e-07	FALSE	FALSE
ADCY9	rs2540031	ENSG00000262888	ENSG00000262888.1	Esophagus_Gastroesophageal_Junction	1316	0.172215	0.0553638	0.0588106	0.0182111	0.6954	0.97448	FALSE	rs437187	0.8621	0.0971	20146	0.00124435	0.173702	0.96983	-1.73582	0.915018	0.0971	330	0.0172821	0.106711	0.565581	-0.413652	-2.14947	2.88624e-07	FALSE	FALSE
ADCY9	rs2540031	ENSG00000262888	ENSG00000262888.1	Esophagus_Gastroesophageal_Junction	1316	0.172215	0.0553638	0.0588106	0.0182111	0.6954	0.97448	FALSE	rs8057377	0.6299	0.5243	21257	0.000414547	0.481868	0.989743	-2.17497	0.154965	0.5243	330	0.00607495	1.42221	0.787403	0.0221556	-2.15282	2.8766e-07	FALSE	FALSE
ADCY9	rs2540031	ENSG00000262888	ENSG00000262888.1	Esophagus_Gastroesophageal_Junction	1316	0.172215	0.0553638	0.0588106	0.0182111	0.6954	0.97448	FALSE	rs10775351	0.3064	0.343	21257	0.000458804	1.02281	0.98866	-1.72257	0.37611	0.343	330	0.00672352	0.885086	0.769928	-0.433109	-2.15568	2.86837e-07	FALSE	FALSE
ADCY9	rs2540031	ENSG00000262888	ENSG00000262888.1	Esophagus_Gastroesophageal_Junction	1316	0.172215	0.0553638	0.0588106	0.0182111	0.6954	0.97448	FALSE	rs12932927	0.5508	0.1216	21306	0.000965741	0.596562	0.976426	-1.70005	0.805983	0.1216	330	0.014185	0.245611	0.613329	-0.456591	-2.15664	2.86562e-07	FALSE	FALSE
ADCY9	rs2540031	ENSG00000262888	ENSG00000262888.1	Esophagus_Gastroesophageal_Junction	1316	0.172215	0.0553638	0.0588106	0.0182111	0.6954	0.97448	FALSE	rs13337675	0.3128	0.8019	21285	0.000649995	1.00936	0.98401	-1.56663	0.876166	0.8019	330	0.00953787	0.155831	0.702294	-0.597297	-2.16393	2.84481e-07	FALSE	FALSE
ADCY9	rs2540031	ENSG00000262888	ENSG00000262888.1	Esophagus_Gastroesophageal_Junction	1316	0.172215	0.0553638	0.0588106	0.0182111	0.6954	0.97448	FALSE	rs4786459	0.7975	0.1009	21135	0.00114627	0.256584	0.972142	-1.75831	0.819934	0.1009	330	0.0167016	0.22763	0.573957	-0.411737	-2.17005	2.82746e-07	FALSE	FALSE
ADCY9	rs2540031	ENSG00000262888	ENSG00000262888.1	Esophagus_Gastroesophageal_Junction	1316	0.172215	0.0553638	0.0588106	0.0182111	0.6954	0.97448	FALSE	rs444957	0.5453	0.3952	21254	0.000432633	0.604818	0.9893	-2.08781	0.188989	0.3952	330	0.0063391	1.31358	0.780191	-0.0843955	-2.1722	2.82138e-07	FALSE	FALSE
ADCY9	rs2540031	ENSG00000262888	ENSG00000262888.1	Esophagus_Gastroesophageal_Junction	1316	0.172215	0.0553638	0.0588106	0.0182111	0.6954	0.97448	FALSE	rs12444804	0.9961	0.4117	21266	0.0004267	0.00488794	0.989445	-2.27557	0.137077	0.4117	330	0.00625571	1.48676	0.782453	0.102123	-2.17345	2.81787e-07	FALSE	FALSE
ADCY9	rs2540031	ENSG00000262888	ENSG00000262888.1	Esophagus_Gastroesophageal_Junction	1316	0.172215	0.0553638	0.0588106	0.0182111	0.6954	0.97448	FALSE	rs4613069	0.6067	0.8812	21301	0.000985593	0.51479	0.975953	-1.73455	0.75734	0.8812	330	0.0144732	0.308976	0.608549	-0.439899	-2.17445	2.81505e-07	FALSE	FALSE
ADCY9	rs2540031	ENSG00000262888	ENSG00000262888.1	Esophagus_Gastroesophageal_Junction	1316	0.172215	0.0553638	0.0588106	0.0182111	0.6954	0.97448	FALSE	rs7188906	0.4655	0.4104	21248	0.00042747	0.72982	0.989426	-2.01119	0.216699	0.4104	330	0.00626169	1.23535	0.782291	-0.165371	-2.17656	2.80911e-07	FALSE	FALSE
ADCY9	rs2540031	ENSG00000262888	ENSG00000262888.1	Esophagus_Gastroesophageal_Junction	1316	0.172215	0.0553638	0.0588106	0.0182111	0.6954	0.97448	FALSE	rs118001750	0.8276	0.1063	21327	0.00108476	0.217781	0.973597	-1.79405	0.663426	0.1063	330	0.0159489	0.435188	0.585192	-0.384556	-2.17861	2.80336e-07	FALSE	FALSE
ADCY9	rs2540031	ENSG00000262888	ENSG00000262888.1	Esophagus_Gastroesophageal_Junction	1316	0.172215	0.0553638	0.0588106	0.0182111	0.6954	0.97448	FALSE	rs2531960	0.8413	0.8878	21313	0.00103523	0.200231	0.974772	-1.82036	0.575586	0.8878	330	0.0152107	0.559844	0.596648	-0.360471	-2.18084	2.79712e-07	FALSE	FALSE
ADCY9	rs2540031	ENSG00000262888	ENSG00000262888.1	Esophagus_Gastroesophageal_Junction	1316	0.172215	0.0553638	0.0588106	0.0182111	0.6954	0.97448	FALSE	rs2601814	0.9383	0.8855	21304	0.0010175	0.0774067	0.975194	-1.8454	0.53543	0.8855	330	0.0149438	0.619738	0.6009	-0.343876	-2.18928	2.7736e-07	FALSE	FALSE
ADCY9	rs2540031	ENSG00000262888	ENSG00000262888.1	Esophagus_Gastroesophageal_Junction	1316	0.172215	0.0553638	0.0588106	0.0182111	0.6954	0.97448	FALSE	rs78876543	0.944	0.7946	21297	0.000632297	0.0702433	0.984439	-2.07905	0.232301	0.7946	330	0.0092834	1.19445	0.707917	-0.11036	-2.18941	2.77324e-07	FALSE	FALSE
ADCY9	rs2540031	ENSG00000262888	ENSG00000262888.1	Esophagus_Gastroesophageal_Junction	1316	0.172215	0.0553638	0.0588106	0.0182111	0.6954	0.97448	FALSE	rs445746	0.9476	0.8972	20146	0.00118282	0.0657209	0.971279	-1.77296	0.905794	0.8972	330	0.0164276	0.118345	0.577996	-0.427323	-2.20029	2.74324e-07	FALSE	FALSE
ADCY9	rs2540031	ENSG00000262888	ENSG00000262888.1	Esophagus_Gastroesophageal_Junction	1316	0.172215	0.0553638	0.0588106	0.0182111	0.6954	0.97448	FALSE	rs2429376	0.5343	0.2251	21278	0.000592157	0.621455	0.985412	-1.92349	0.316561	0.2251	330	0.0086863	1.00155	0.721471	-0.277261	-2.20075	2.74196e-07	FALSE	FALSE
ADCY9	rs2540031	ENSG00000262888	ENSG00000262888.1	Esophagus_Gastroesophageal_Junction	1316	0.172215	0.0553638	0.0588106	0.0182111	0.6954	0.97448	FALSE	rs12447497	0.9111	0.3987	21245	0.000431514	0.111651	0.989327	-2.26387	0.146821	0.3987	330	0.00632002	1.45085	0.780707	0.0630098	-2.20086	2.74168e-07	FALSE	FALSE
ADCY9	rs2540031	ENSG00000262888	ENSG00000262888.1	Esophagus_Gastroesophageal_Junction	1316	0.172215	0.0553638	0.0588106	0.0182111	0.6954	0.97448	FALSE	rs2238448	0.3872	0.4584	21267	0.000416255	0.864706	0.989701	-1.91784	0.26605	0.4584	330	0.00610285	1.11221	0.786635	-0.285841	-2.20368	2.73395e-07	FALSE	FALSE
ADCY9	rs2540031	ENSG00000262888	ENSG00000262888.1	Esophagus_Gastroesophageal_Junction	1316	0.172215	0.0553638	0.0588106	0.0182111	0.6954	0.97448	FALSE	rs6500568	0.2915	0.2369	21277	0.000571389	1.05484	0.985916	-1.58287	0.771849	0.2369	330	0.00838126	0.289957	0.728597	-0.621447	-2.20432	2.73221e-07	FALSE	FALSE
ADCY9	rs2540031	ENSG00000262888	ENSG00000262888.1	Esophagus_Gastroesophageal_Junction	1316	0.172215	0.0553638	0.0588106	0.0182111	0.6954	0.97448	FALSE	rs9926586	0.8495	0.1108	21222	0.00105115	0.189756	0.974394	-1.81493	0.651551	0.1108	330	0.0153786	0.451609	0.594003	-0.390131	-2.20506	2.73018e-07	FALSE	FALSE
ADCY9	rs2540031	ENSG00000262888	ENSG00000262888.1	Esophagus_Gastroesophageal_Junction	1316	0.172215	0.0553638	0.0588106	0.0182111	0.6954	0.97448	FALSE	rs2238421	0.2304	0.3036	21265	0.000488835	1.19933	0.987927	-1.49787	0.998876	0.3036	330	0.00716631	0.00140873	0.758436	-0.71031	-2.20818	2.72168e-07	FALSE	FALSE
ADCY9	rs2540031	ENSG00000262888	ENSG00000262888.1	Esophagus_Gastroesophageal_Junction	1316	0.172215	0.0553638	0.0588106	0.0182111	0.6954	0.97448	FALSE	rs2072380	0.6017	0.7406	21283	0.000537529	0.521957	0.98674	-2.02709	0.248492	0.7406	330	0.00788683	1.15402	0.740452	-0.181354	-2.20844	2.72096e-07	FALSE	FALSE
ADCY9	rs2540031	ENSG00000262888	ENSG00000262888.1	Esophagus_Gastroesophageal_Junction	1316	0.172215	0.0553638	0.0588106	0.0182111	0.6954	0.97448	FALSE	rs378200	0.9449	0.1016	20868	0.00115384	0.0691126	0.971963	-1.78479	0.977304	0.1016	330	0.0165994	0.0284491	0.575456	-0.428137	-2.21293	2.70878e-07	FALSE	FALSE
ADCY9	rs2540031	ENSG00000262888	ENSG00000262888.1	Esophagus_Gastroesophageal_Junction	1316	0.172215	0.0553638	0.0588106	0.0182111	0.6954	0.97448	FALSE	rs2530894	0.5976	0.8698	21297	0.000911255	0.527855	0.977726	-1.76596	0.701573	0.8698	330	0.0133791	0.383198	0.627107	-0.447189	-2.21315	2.70819e-07	FALSE	FALSE
ADCY9	rs2540031	ENSG00000262888	ENSG00000262888.1	Esophagus_Gastroesophageal_Junction	1316	0.172215	0.0553638	0.0588106	0.0182111	0.6954	0.97448	FALSE	rs2239305	0.9932	0.2162	21271	0.000609733	0.00852264	0.984986	-2.09934	0.231449	0.2162	330	0.00894119	1.19663	0.715622	-0.116363	-2.2157	2.70129e-07	FALSE	FALSE
ADCY9	rs2540031	ENSG00000262888	ENSG00000262888.1	Esophagus_Gastroesophageal_Junction	1316	0.172215	0.0553638	0.0588106	0.0182111	0.6954	0.97448	FALSE	rs2108986	0.8387	0.3567	21251	0.000450705	0.203557	0.988858	-2.22803	0.163995	0.3567	330	0.00660297	1.39176	0.773117	0.00710221	-2.22092	2.68721e-07	FALSE	FALSE
ADCY9	rs2540031	ENSG00000262888	ENSG00000262888.1	Esophagus_Gastroesophageal_Junction	1316	0.172215	0.0553638	0.0588106	0.0182111	0.6954	0.97448	FALSE	rs2601831	0.9101	0.1311	20319	0.000949541	0.112912	0.976812	-1.87583	0.491399	0.1311	330	0.013301	0.688085	0.628474	-0.34629	-2.22212	2.68399e-07	FALSE	FALSE
ADCY9	rs2540031	ENSG00000262888	ENSG00000262888.1	Esophagus_Gastroesophageal_Junction	1316	0.172215	0.0553638	0.0588106	0.0182111	0.6954	0.97448	FALSE	rs12920508	0.5778	0.5849	21260	0.000425786	0.556601	0.989467	-2.12337	0.193051	0.5849	330	0.00624053	1.30161	0.782866	-0.100463	-2.22384	2.67939e-07	FALSE	FALSE
ADCY9	rs2540031	ENSG00000262888	ENSG00000262888.1	Esophagus_Gastroesophageal_Junction	1316	0.172215	0.0553638	0.0588106	0.0182111	0.6954	0.97448	FALSE	rs415760	0.9397	0.1034	21134	0.00112173	0.0756469	0.972722	-1.79805	0.920534	0.1034	330	0.0163432	0.0997611	0.579252	-0.429978	-2.22803	2.66818e-07	FALSE	FALSE
ADCY9	rs2540031	ENSG00000262888	ENSG00000262888.1	Esophagus_Gastroesophageal_Junction	1316	0.172215	0.0553638	0.0588106	0.0182111	0.6954	0.97448	FALSE	rs12597313	0.2378	0.6977	21265	0.000490023	1.1805	0.987898	-1.51882	0.985199	0.6977	330	0.00718372	0.0185514	0.757991	-0.70926	-2.22808	2.66805e-07	FALSE	FALSE
ADCY9	rs2540031	ENSG00000262888	ENSG00000262888.1	Esophagus_Gastroesophageal_Junction	1316	0.172215	0.0553638	0.0588106	0.0182111	0.6954	0.97448	FALSE	rs2238422	0.2705	0.2859	21270	0.000506114	1.10191	0.987505	-1.5917	0.68942	0.2859	330	0.00742135	0.399642	0.751971	-0.637056	-2.22876	2.66623e-07	FALSE	FALSE
ADCY9	rs2540031	ENSG00000262888	ENSG00000262888.1	Esophagus_Gastroesophageal_Junction	1316	0.172215	0.0553638	0.0588106	0.0182111	0.6954	0.97448	FALSE	rs759274	0.2397	0.3047	21265	0.000487841	1.17574	0.987951	-1.52653	0.883058	0.3047	330	0.00715173	0.147094	0.758809	-0.702874	-2.22941	2.66451e-07	FALSE	FALSE
ADCY9	rs2540031	ENSG00000262888	ENSG00000262888.1	Esophagus_Gastroesophageal_Junction	1316	0.172215	0.0553638	0.0588106	0.0182111	0.6954	0.97448	FALSE	rs449848	0.9372	0.8965	21134	0.00112077	0.0787896	0.972744	-1.79823	0.977043	0.8965	330	0.0163292	0.0287763	0.579461	-0.432869	-2.2311	2.66001e-07	FALSE	FALSE
ADCY9	rs2540031	ENSG00000262888	ENSG00000262888.1	Esophagus_Gastroesophageal_Junction	1316	0.172215	0.0553638	0.0588106	0.0182111	0.6954	0.97448	FALSE	rs8050400	0.7677	0.1094	21306	0.00105873	0.295385	0.974214	-1.78646	0.957522	0.1094	330	0.0155509	0.0532635	0.591313	-0.446564	-2.23303	2.65488e-07	FALSE	FALSE
ADCY9	rs2540031	ENSG00000262888	ENSG00000262888.1	Esophagus_Gastroesophageal_Junction	1316	0.172215	0.0553638	0.0588106	0.0182111	0.6954	0.97448	FALSE	rs11076804	0.2826	0.4029	20273	0.000450636	1.0745	0.98886	-1.67775	0.471864	0.4029	330	0.00629813	0.71945	0.781301	-0.557825	-2.23557	2.64813e-07	FALSE	FALSE
ADCY9	rs2540031	ENSG00000262888	ENSG00000262888.1	Esophagus_Gastroesophageal_Junction	1316	0.172215	0.0553638	0.0588106	0.0182111	0.6954	0.97448	FALSE	rs117145198	0.6229	0.1283	21299	0.000922647	0.491744	0.977454	-1.77792	0.752506	0.1283	330	0.0135476	0.315337	0.624175	-0.458282	-2.2362	2.64648e-07	FALSE	FALSE
ADCY9	rs2540031	ENSG00000262888	ENSG00000262888.1	Esophagus_Gastroesophageal_Junction	1316	0.172215	0.0553638	0.0588106	0.0182111	0.6954	0.97448	FALSE	rs8062591	0.2454	0.6951	21265	0.000487662	1.1616	0.987955	-1.54304	0.844765	0.6951	330	0.0071491	0.195802	0.758876	-0.696676	-2.23972	2.63718e-07	FALSE	FALSE
ADCY9	rs2540031	ENSG00000262888	ENSG00000262888.1	Esophagus_Gastroesophageal_Junction	1316	0.172215	0.0553638	0.0588106	0.0182111	0.6954	0.97448	FALSE	rs1291780	0.2685	0.2695	21273	0.000524784	1.10652	0.98705	-1.56907	0.853088	0.2695	330	0.00769621	0.18518	0.745127	-0.670718	-2.23979	2.63699e-07	FALSE	FALSE
ADCY9	rs2540031	ENSG00000262888	ENSG00000262888.1	Esophagus_Gastroesophageal_Junction	1316	0.172215	0.0553638	0.0588106	0.0182111	0.6954	0.97448	FALSE	rs72762799	0.3996	0.1745	21301	0.000716269	0.842336	0.982408	-1.67164	0.922852	0.1745	330	0.0105183	0.0968418	0.681441	-0.568779	-2.24042	2.63533e-07	FALSE	FALSE
ADCY9	rs2540031	ENSG00000262888	ENSG00000262888.1	Esophagus_Gastroesophageal_Junction	1316	0.172215	0.0553638	0.0588106	0.0182111	0.6954	0.97448	FALSE	rs67264850	0.8427	0.3577	21268	0.000449785	0.198441	0.98888	-2.23005	0.169003	0.3577	330	0.00659476	1.37541	0.773335	-0.0106571	-2.24071	2.63456e-07	FALSE	FALSE
ADCY9	rs2540031	ENSG00000262888	ENSG00000262888.1	Esophagus_Gastroesophageal_Junction	1316	0.172215	0.0553638	0.0588106	0.0182111	0.6954	0.97448	FALSE	rs2601801	0.8974	0.1162	21312	0.00100416	0.128946	0.975511	-1.84665	0.638687	0.1162	330	0.0147535	0.469535	0.60397	-0.396556	-2.24321	2.628e-07	FALSE	FALSE
ADCY9	rs2540031	ENSG00000262888	ENSG00000262888.1	Esophagus_Gastroesophageal_Junction	1316	0.172215	0.0553638	0.0588106	0.0182111	0.6954	0.97448	FALSE	rs17256322	0.3207	0.3431	21256	0.000458762	0.99302	0.988661	-1.7523	0.426626	0.3431	330	0.00672258	0.794979	0.769953	-0.491433	-2.24373	2.62661e-07	FALSE	FALSE
ADCY9	rs2540031	ENSG00000262888	ENSG00000262888.1	Esophagus_Gastroesophageal_Junction	1316	0.172215	0.0553638	0.0588106	0.0182111	0.6954	0.97448	FALSE	rs35834101	0.9528	0.1141	21307	0.00102046	0.059191	0.975123	-1.8452	0.658184	0.1141	330	0.0149895	0.442422	0.600169	-0.399619	-2.24482	2.62376e-07	FALSE	FALSE
ADCY9	rs2540031	ENSG00000262888	ENSG00000262888.1	Esophagus_Gastroesophageal_Junction	1316	0.172215	0.0553638	0.0588106	0.0182111	0.6954	0.97448	FALSE	rs12927926	0.8316	0.1113	21222	0.00104701	0.21265	0.974492	-1.81236	0.805983	0.1113	330	0.0153181	0.245611	0.594953	-0.433931	-2.24629	2.61991e-07	FALSE	FALSE
ADCY9	rs2540031	ENSG00000262888	ENSG00000262888.1	Esophagus_Gastroesophageal_Junction	1316	0.172215	0.0553638	0.0588106	0.0182111	0.6954	0.97448	FALSE	rs11642746	0.6953	0.5243	21258	0.000414527	0.391673	0.989743	-2.21399	0.171169	0.5243	330	0.00607495	1.36846	0.787403	-0.0369032	-2.25089	2.60788e-07	FALSE	FALSE
ADCY9	rs2540031	ENSG00000262888	ENSG00000262888.1	Esophagus_Gastroesophageal_Junction	1316	0.172215	0.0553638	0.0588106	0.0182111	0.6954	0.97448	FALSE	rs6500559	0.245	0.3052	21265	0.000487393	1.16258	0.987962	-1.54218	0.95802	0.3052	330	0.00714516	0.0526384	0.758977	-0.710381	-2.25256	2.60353e-07	FALSE	FALSE
ADCY9	rs2540031	ENSG00000262888	ENSG00000262888.1	Esophagus_Gastroesophageal_Junction	1316	0.172215	0.0553638	0.0588106	0.0182111	0.6954	0.97448	FALSE	rs34140544	0.6992	0.6212	21264	0.00043924	0.386401	0.989138	-2.18741	0.184674	0.6212	330	0.00643894	1.3265	0.777499	-0.0673669	-2.25478	2.59775e-07	FALSE	FALSE
ADCY9	rs2540031	ENSG00000262888	ENSG00000262888.1	Esophagus_Gastroesophageal_Junction	1316	0.172215	0.0553638	0.0588106	0.0182111	0.6954	0.97448	FALSE	rs4785943	0.2346	0.6718	21262	0.00046882	1.18859	0.988415	-1.53084	0.967879	0.6718	330	0.00687191	0.0402686	0.766038	-0.725677	-2.25652	2.59324e-07	FALSE	FALSE
ADCY9	rs2540031	ENSG00000262888	ENSG00000262888.1	Esophagus_Gastroesophageal_Junction	1316	0.172215	0.0553638	0.0588106	0.0182111	0.6954	0.97448	FALSE	rs2532013	0.9053	0.1085	21135	0.00107507	0.118969	0.973827	-1.81462	0.953117	0.1085	330	0.0156641	0.058793	0.58956	-0.444243	-2.25886	2.58717e-07	FALSE	FALSE
ADCY9	rs2540031	ENSG00000262888	ENSG00000262888.1	Esophagus_Gastroesophageal_Junction	1316	0.172215	0.0553638	0.0588106	0.0182111	0.6954	0.97448	FALSE	rs408781	0.9924	0.1074	21131	0.00108494	0.00952533	0.973593	-1.81701	0.975396	0.1074	330	0.015805	0.0308414	0.58739	-0.442347	-2.25936	2.58588e-07	FALSE	FALSE
ADCY9	rs2540031	ENSG00000262888	ENSG00000262888.1	Esophagus_Gastroesophageal_Junction	1316	0.172215	0.0553638	0.0588106	0.0182111	0.6954	0.97448	FALSE	rs112193373	0.8993	0.1552	21290	0.000787349	0.126546	0.980696	-1.96588	0.390781	0.1552	330	0.0115561	0.858202	0.660675	-0.297101	-2.26298	2.57655e-07	FALSE	FALSE
ADCY9	rs2540031	ENSG00000262888	ENSG00000262888.1	Esophagus_Gastroesophageal_Junction	1316	0.172215	0.0553638	0.0588106	0.0182111	0.6954	0.97448	FALSE	rs759276	0.2512	0.6957	21265	0.000488202	1.14744	0.987942	-1.55865	0.913207	0.6957	330	0.00715702	0.108994	0.758674	-0.706296	-2.26494	2.57148e-07	FALSE	FALSE
ADCY9	rs2540031	ENSG00000262888	ENSG00000262888.1	Esophagus_Gastroesophageal_Junction	1316	0.172215	0.0553638	0.0588106	0.0182111	0.6954	0.97448	FALSE	rs422955	0.6865	0.3943	19644	0.000468462	0.403609	0.988424	-2.1489	0.199848	0.3943	330	0.00634412	1.28198	0.780055	-0.116184	-2.26509	2.57111e-07	FALSE	FALSE
ADCY9	rs2540031	ENSG00000262888	ENSG00000262888.1	Esophagus_Gastroesophageal_Junction	1316	0.172215	0.0553638	0.0588106	0.0182111	0.6954	0.97448	FALSE	rs73503978	0.8413	0.8613	19502	0.000943362	0.200231	0.976959	-1.86566	0.556752	0.8613	330	0.0126831	0.587673	0.639512	-0.399717	-2.26538	2.57036e-07	FALSE	FALSE
ADCY9	rs2540031	ENSG00000262888	ENSG00000262888.1	Esophagus_Gastroesophageal_Junction	1316	0.172215	0.0553638	0.0588106	0.0182111	0.6954	0.97448	FALSE	rs112455953	0.7659	0.1594	21288	0.000770506	0.297742	0.981101	-1.94085	0.414157	0.1594	330	0.0113078	0.8166	0.665527	-0.325701	-2.26655	2.56736e-07	FALSE	FALSE
ADCY9	rs2540031	ENSG00000262888	ENSG00000262888.1	Esophagus_Gastroesophageal_Junction	1316	0.172215	0.0553638	0.0588106	0.0182111	0.6954	0.97448	FALSE	rs432814	0.6299	0.6061	21255	0.000433109	0.481868	0.989288	-2.15335	0.199848	0.6061	330	0.00634638	1.28198	0.779994	-0.116096	-2.26945	2.55992e-07	FALSE	FALSE
ADCY9	rs2540031	ENSG00000262888	ENSG00000262888.1	Esophagus_Gastroesophageal_Junction	1316	0.172215	0.0553638	0.0588106	0.0182111	0.6954	0.97448	FALSE	rs7204987	0.7842	0.6212	21261	0.000439302	0.27385	0.989137	-2.2241	0.179233	0.6212	330	0.00643894	1.34312	0.777499	-0.0501185	-2.27421	2.54776e-07	FALSE	FALSE
ADCY9	rs2540031	ENSG00000262888	ENSG00000262888.1	Esophagus_Gastroesophageal_Junction	1316	0.172215	0.0553638	0.0588106	0.0182111	0.6954	0.97448	FALSE	rs2238420	0.2532	0.6956	21265	0.000488111	1.14261	0.987944	-1.5642	0.967879	0.6956	330	0.0071557	0.0402686	0.758708	-0.710258	-2.27446	2.54714e-07	FALSE	FALSE
ADCY9	rs2540031	ENSG00000262888	ENSG00000262888.1	Esophagus_Gastroesophageal_Junction	1316	0.172215	0.0553638	0.0588106	0.0182111	0.6954	0.97448	FALSE	rs759275	0.2611	0.3042	21265	0.000488292	1.1238	0.98794	-1.58509	0.820497	0.3042	330	0.00715834	0.226906	0.75864	-0.691203	-2.27629	2.54248e-07	FALSE	FALSE
ADCY9	rs2540031	ENSG00000262888	ENSG00000262888.1	Esophagus_Gastroesophageal_Junction	1316	0.172215	0.0553638	0.0588106	0.0182111	0.6954	0.97448	FALSE	rs2532014	0.568	0.5947	21254	0.000429016	0.570999	0.989388	-2.11161	0.217025	0.5947	330	0.0062861	1.23448	0.781627	-0.165201	-2.27682	2.54114e-07	FALSE	FALSE
ADCY9	rs2540031	ENSG00000262888	ENSG00000262888.1	Esophagus_Gastroesophageal_Junction	1316	0.172215	0.0553638	0.0588106	0.0182111	0.6954	0.97448	FALSE	rs759273	0.2571	0.6957	21265	0.000488202	1.13327	0.987942	-1.57461	0.913207	0.6957	330	0.00715702	0.108994	0.758674	-0.706296	-2.28091	2.53076e-07	FALSE	FALSE
ADCY9	rs2540031	ENSG00000262888	ENSG00000262888.1	Esophagus_Gastroesophageal_Junction	1316	0.172215	0.0553638	0.0588106	0.0182111	0.6954	0.97448	FALSE	rs2238423	0.2963	0.3136	21265	0.000480142	1.0444	0.988139	-1.67832	0.583814	0.3136	330	0.00703887	0.547822	0.761708	-0.602832	-2.28116	2.53013e-07	FALSE	FALSE
ADCY9	rs2540031	ENSG00000262888	ENSG00000262888.1	Esophagus_Gastroesophageal_Junction	1316	0.172215	0.0553638	0.0588106	0.0182111	0.6954	0.97448	FALSE	rs10775349	0.9046	0.8865	21304	0.0010253	0.119852	0.975008	-1.8376	0.842249	0.8865	330	0.0150585	0.199018	0.599066	-0.445115	-2.28271	2.5262e-07	FALSE	FALSE
ADCY9	rs2540031	ENSG00000262888	ENSG00000262888.1	Esophagus_Gastroesophageal_Junction	1316	0.172215	0.0553638	0.0588106	0.0182111	0.6954	0.97448	FALSE	rs383422	0.6946	0.1233	21312	0.000954004	0.39262	0.976705	-1.80449	0.994414	0.1233	330	0.0140166	0.00700107	0.616159	-0.478748	-2.28324	2.52487e-07	FALSE	FALSE
ADCY9	rs2540031	ENSG00000262888	ENSG00000262888.1	Esophagus_Gastroesophageal_Junction	1316	0.172215	0.0553638	0.0588106	0.0182111	0.6954	0.97448	FALSE	rs10775350	0.567	0.7769	20291	0.000624914	0.572475	0.984617	-1.92592	0.379708	0.7769	330	0.00874161	0.878434	0.720193	-0.358961	-2.28488	2.52073e-07	FALSE	FALSE
ADCY9	rs2540031	ENSG00000262888	ENSG00000262888.1	Esophagus_Gastroesophageal_Junction	1316	0.172215	0.0553638	0.0588106	0.0182111	0.6954	0.97448	FALSE	rs409963	0.3738	0.7915	20306	0.000655854	0.889378	0.983868	-1.67436	0.878213	0.7915	330	0.00918119	0.153235	0.710201	-0.610945	-2.28531	2.51965e-07	FALSE	FALSE
ADCY9	rs2540031	ENSG00000262888	ENSG00000262888.1	Esophagus_Gastroesophageal_Junction	1316	0.172215	0.0553638	0.0588106	0.0182111	0.6954	0.97448	FALSE	rs6500573	0.797	0.6213	21258	0.00043941	0.257232	0.989134	-2.22834	0.182201	0.6213	330	0.00643961	1.33401	0.777481	-0.0595771	-2.28792	2.51308e-07	FALSE	FALSE
ADCY9	rs2540031	ENSG00000262888	ENSG00000262888.1	Esophagus_Gastroesophageal_Junction	1316	0.172215	0.0553638	0.0588106	0.0182111	0.6954	0.97448	FALSE	rs2601800	0.7612	0.12	21312	0.000976563	0.303905	0.976168	-1.82328	0.889595	0.12	330	0.014348	0.138817	0.610616	-0.465712	-2.28899	2.51038e-07	FALSE	FALSE
ADCY9	rs2540031	ENSG00000262888	ENSG00000262888.1	Esophagus_Gastroesophageal_Junction	1316	0.172215	0.0553638	0.0588106	0.0182111	0.6954	0.97448	FALSE	rs4786454	0.6675	0.184	20940	0.000699043	0.429582	0.982824	-1.94144	0.405722	0.184	330	0.0100913	0.831446	0.690368	-0.347559	-2.289	2.51037e-07	FALSE	FALSE
ADCY9	rs2540031	ENSG00000262888	ENSG00000262888.1	Esophagus_Gastroesophageal_Junction	1316	0.172215	0.0553638	0.0588106	0.0182111	0.6954	0.97448	FALSE	rs2531961	0.9213	0.1128	21313	0.00103042	0.0987963	0.974886	-1.83742	0.981607	0.1128	330	0.01514	0.0230542	0.597769	-0.455205	-2.29262	2.50129e-07	FALSE	FALSE
ADCY9	rs2540031	ENSG00000262888	ENSG00000262888.1	Esophagus_Gastroesophageal_Junction	1316	0.172215	0.0553638	0.0588106	0.0182111	0.6954	0.97448	FALSE	rs2283485	0.2611	0.6956	21265	0.000488111	1.1238	0.987944	-1.58526	0.95802	0.6956	330	0.0071557	0.0526384	0.758708	-0.709822	-2.29509	2.49513e-07	FALSE	FALSE
ADCY9	rs2540031	ENSG00000262888	ENSG00000262888.1	Esophagus_Gastroesophageal_Junction	1316	0.172215	0.0553638	0.0588106	0.0182111	0.6954	0.97448	FALSE	rs2283487	0.2611	0.3044	21265	0.000488111	1.1238	0.987944	-1.58526	0.95802	0.3044	330	0.0071557	0.0526384	0.758708	-0.709822	-2.29509	2.49513e-07	FALSE	FALSE
ADCY9	rs2540031	ENSG00000262888	ENSG00000262888.1	Esophagus_Gastroesophageal_Junction	1316	0.172215	0.0553638	0.0588106	0.0182111	0.6954	0.97448	FALSE	rs6500558	0.2611	0.6956	21265	0.000488111	1.1238	0.987944	-1.58526	0.95802	0.6956	330	0.0071557	0.0526384	0.758708	-0.709822	-2.29509	2.49513e-07	FALSE	FALSE
ADCY9	rs2540031	ENSG00000262888	ENSG00000262888.1	Esophagus_Gastroesophageal_Junction	1316	0.172215	0.0553638	0.0588106	0.0182111	0.6954	0.97448	FALSE	rs8053479	0.7575	0.1229	21309	0.000956807	0.308765	0.976639	-1.83178	0.859998	0.1229	330	0.0140558	0.176377	0.615498	-0.468329	-2.30011	2.48262e-07	FALSE	FALSE
ADCY9	rs2540031	ENSG00000262888	ENSG00000262888.1	Esophagus_Gastroesophageal_Junction	1316	0.172215	0.0553638	0.0588106	0.0182111	0.6954	0.97448	FALSE	rs77725133	0.9294	0.1955	21299	0.00065608	0.0885998	0.983863	-2.05945	0.310336	0.1955	330	0.00963348	1.01452	0.700204	-0.241986	-2.30144	2.47934e-07	FALSE	FALSE
ADCY9	rs2540031	ENSG00000262888	ENSG00000262888.1	Esophagus_Gastroesophageal_Junction	1316	0.172215	0.0553638	0.0588106	0.0182111	0.6954	0.97448	FALSE	rs12599913	0.7583	0.6201	21258	0.000438869	0.307714	0.989147	-2.21484	0.191682	0.6201	330	0.00643169	1.30562	0.777694	-0.0890052	-2.30385	2.47336e-07	FALSE	FALSE
ADCY9	rs2540031	ENSG00000262888	ENSG00000262888.1	Esophagus_Gastroesophageal_Junction	1316	0.172215	0.0553638	0.0588106	0.0182111	0.6954	0.97448	FALSE	rs56123376	0.4603	0.3393	21253	0.000461297	0.738353	0.988599	-1.96756	0.312181	0.3393	330	0.00675877	1.01066	0.769	-0.339931	-2.30749	2.46438e-07	FALSE	FALSE
ADCY9	rs2540031	ENSG00000262888	ENSG00000262888.1	Esophagus_Gastroesophageal_Junction	1316	0.172215	0.0553638	0.0588106	0.0182111	0.6954	0.97448	FALSE	rs72778151	0.575	0.1744	21290	0.000716963	0.560703	0.982392	-1.86526	0.538184	0.1744	330	0.010523	0.615561	0.681343	-0.442734	-2.308	2.46312e-07	FALSE	FALSE
ADCY9	rs2540031	ENSG00000262888	ENSG00000262888.1	Esophagus_Gastroesophageal_Junction	1316	0.172215	0.0553638	0.0588106	0.0182111	0.6954	0.97448	FALSE	rs2230738	0.2846	0.2806	21270	0.000511874	1.07004	0.987365	-1.62037	0.918166	0.2806	330	0.00750582	0.102744	0.749855	-0.688899	-2.30927	2.45998e-07	FALSE	FALSE
ADCY9	rs2540031	ENSG00000262888	ENSG00000262888.1	Esophagus_Gastroesophageal_Junction	1316	0.172215	0.0553638	0.0588106	0.0182111	0.6954	0.97448	FALSE	rs2238450	0.9419	0.4527	21254	0.000417361	0.072882	0.989674	-2.2839	0.168656	0.4527	330	0.00611533	1.37654	0.786292	-0.0266196	-2.31052	2.45691e-07	FALSE	FALSE
ADCY9	rs2540031	ENSG00000262888	ENSG00000262888.1	Esophagus_Gastroesophageal_Junction	1316	0.172215	0.0553638	0.0588106	0.0182111	0.6954	0.97448	FALSE	rs75712687	0.8712	0.1498	21297	0.000810284	0.162134	0.980145	-1.94677	0.474774	0.1498	330	0.0118966	0.714733	0.654134	-0.363772	-2.31054	2.45686e-07	FALSE	FALSE
ADCY9	rs2540031	ENSG00000262888	ENSG00000262888.1	Esophagus_Gastroesophageal_Junction	1316	0.172215	0.0553638	0.0588106	0.0182111	0.6954	0.97448	FALSE	rs4785947	0.6592	0.2791	21268	0.000513602	0.441018	0.987323	-2.08796	0.264191	0.2791	330	0.00753045	1.11654	0.749239	-0.224604	-2.31256	2.45191e-07	FALSE	FALSE
ADCY9	rs2540031	ENSG00000262888	ENSG00000262888.1	Esophagus_Gastroesophageal_Junction	1316	0.172215	0.0553638	0.0588106	0.0182111	0.6954	0.97448	FALSE	rs2526295	0.6227	0.3937	21255	0.000433186	0.492027	0.989286	-2.14837	0.218104	0.3937	330	0.00634751	1.23159	0.779963	-0.165456	-2.31383	2.44881e-07	FALSE	FALSE
ADCY9	rs2540031	ENSG00000262888	ENSG00000262888.1	Esophagus_Gastroesophageal_Junction	1316	0.172215	0.0553638	0.0588106	0.0182111	0.6954	0.97448	FALSE	rs12935810	0.703	0.4394	20900	0.000426903	0.381274	0.98944	-2.20343	0.195197	0.4394	330	0.00615096	1.29536	0.785314	-0.11043	-2.31386	2.44872e-07	FALSE	FALSE
ADCY9	rs2540031	ENSG00000262888	ENSG00000262888.1	Esophagus_Gastroesophageal_Junction	1316	0.172215	0.0553638	0.0588106	0.0182111	0.6954	0.97448	FALSE	rs382036	0.6446	0.6059	21255	0.000433032	0.461277	0.98929	-2.16305	0.213336	0.6059	330	0.00634525	1.24444	0.780024	-0.15313	-2.31618	2.44306e-07	FALSE	FALSE
ADCY9	rs2540031	ENSG00000262888	ENSG00000262888.1	Esophagus_Gastroesophageal_Junction	1316	0.172215	0.0553638	0.0588106	0.0182111	0.6954	0.97448	FALSE	rs7193439	0.8888	0.8674	21301	0.000897069	0.139823	0.978065	-1.90028	0.611739	0.8674	330	0.0131733	0.507593	0.630725	-0.416853	-2.31713	2.44072e-07	FALSE	FALSE
ADCY9	rs2540031	ENSG00000262888	ENSG00000262888.1	Esophagus_Gastroesophageal_Junction	1316	0.172215	0.0553638	0.0588106	0.0182111	0.6954	0.97448	FALSE	rs2283483	0.271	0.3049	21265	0.000487662	1.10076	0.987955	-1.61102	0.909803	0.3049	330	0.0071491	0.113287	0.758876	-0.706353	-2.31738	2.44013e-07	FALSE	FALSE
ADCY9	rs2540031	ENSG00000262888	ENSG00000262888.1	Esophagus_Gastroesophageal_Junction	1316	0.172215	0.0553638	0.0588106	0.0182111	0.6954	0.97448	FALSE	rs6500579	0.4802	0.503	21263	0.000413466	0.705981	0.989769	-2.04452	0.25933	0.503	330	0.00606082	1.12798	0.787792	-0.273929	-2.31845	2.43752e-07	FALSE	FALSE
ADCY9	rs2540031	ENSG00000262888	ENSG00000262888.1	Esophagus_Gastroesophageal_Junction	1316	0.172215	0.0553638	0.0588106	0.0182111	0.6954	0.97448	FALSE	rs6500552	0.8494	0.7169	21272	0.000509075	0.189884	0.987433	-2.17054	0.228553	0.7169	330	0.00746548	1.20409	0.750864	-0.15056	-2.3211	2.43105e-07	FALSE	FALSE
ADCY9	rs2540031	ENSG00000262888	ENSG00000262888.1	Esophagus_Gastroesophageal_Junction	1316	0.172215	0.0553638	0.0588106	0.0182111	0.6954	0.97448	FALSE	rs11647320	0.6807	0.401	21259	0.000430402	0.411508	0.989354	-2.18754	0.206066	0.401	330	0.0063079	1.26446	0.781036	-0.135043	-2.32258	2.42745e-07	FALSE	FALSE
ADCY9	rs2540031	ENSG00000262888	ENSG00000262888.1	Esophagus_Gastroesophageal_Junction	1316	0.172215	0.0553638	0.0588106	0.0182111	0.6954	0.97448	FALSE	rs397666	0.6481	0.6163	21254	0.000437284	0.456403	0.989186	-2.16044	0.217974	0.6163	330	0.00640726	1.23193	0.778351	-0.162695	-2.32313	2.42613e-07	FALSE	FALSE
ADCY9	rs2540031	ENSG00000262888	ENSG00000262888.1	Esophagus_Gastroesophageal_Junction	1316	0.172215	0.0553638	0.0588106	0.0182111	0.6954	0.97448	FALSE	rs38025	0.9063	0.7912	21298	0.000624645	0.117707	0.984624	-2.08065	0.30435	0.7912	330	0.00917148	1.02715	0.710418	-0.2449	-2.32555	2.42026e-07	FALSE	FALSE
ADCY9	rs2540031	ENSG00000262888	ENSG00000262888.1	Esophagus_Gastroesophageal_Junction	1316	0.172215	0.0553638	0.0588106	0.0182111	0.6954	0.97448	FALSE	rs11647979	0.935	0.8697	21302	0.000910446	0.0815557	0.977745	-1.89935	0.648124	0.8697	330	0.0133703	0.45637	0.627259	-0.428115	-2.32747	2.41563e-07	FALSE	FALSE
ADCY9	rs2540031	ENSG00000262888	ENSG00000262888.1	Esophagus_Gastroesophageal_Junction	1316	0.172215	0.0553638	0.0588106	0.0182111	0.6954	0.97448	FALSE	rs56354762	0.7636	0.1783	21282	0.000704874	0.300757	0.982683	-1.9836	0.410958	0.1783	330	0.0103417	0.822209	0.685105	-0.346183	-2.32978	2.41005e-07	FALSE	FALSE
ADCY9	rs2540031	ENSG00000262888	ENSG00000262888.1	Esophagus_Gastroesophageal_Junction	1316	0.172215	0.0553638	0.0588106	0.0182111	0.6954	0.97448	FALSE	rs2075136	0.2707	0.3121	21265	0.000481398	1.10145	0.988108	-1.61657	0.984143	0.3121	330	0.00705727	0.0198751	0.761234	-0.715985	-2.33255	2.40338e-07	FALSE	FALSE
ADCY9	rs2540031	ENSG00000262888	ENSG00000262888.1	Esophagus_Gastroesophageal_Junction	1316	0.172215	0.0553638	0.0588106	0.0182111	0.6954	0.97448	FALSE	rs11646137	0.2833	0.2987	21274	0.000493174	1.07294	0.987821	-1.63543	0.899425	0.2987	330	0.00723298	0.126388	0.756736	-0.700759	-2.33619	2.39466e-07	FALSE	FALSE
ADCY9	rs2540031	ENSG00000262888	ENSG00000262888.1	Esophagus_Gastroesophageal_Junction	1316	0.172215	0.0553638	0.0588106	0.0182111	0.6954	0.97448	FALSE	rs79946034	0.8404	0.8759	21308	0.000948898	0.201382	0.976827	-1.86258	0.888616	0.8759	330	0.0139389	0.140056	0.617471	-0.47442	-2.337	2.39271e-07	FALSE	FALSE
ADCY9	rs2540031	ENSG00000262888	ENSG00000262888.1	Esophagus_Gastroesophageal_Junction	1316	0.172215	0.0553638	0.0588106	0.0182111	0.6954	0.97448	FALSE	rs34342028	0.9205	0.1265	21307	0.000933497	0.0998039	0.977195	-1.88552	0.753728	0.1265	330	0.0137121	0.313728	0.62134	-0.454981	-2.3405	2.38436e-07	FALSE	FALSE
ADCY9	rs2540031	ENSG00000262888	ENSG00000262888.1	Esophagus_Gastroesophageal_Junction	1316	0.172215	0.0553638	0.0588106	0.0182111	0.6954	0.97448	FALSE	rs12931665	0.7967	0.5421	21253	0.000416599	0.25762	0.989692	-2.25459	0.187335	0.5421	330	0.00610388	1.3185	0.786607	-0.0885697	-2.34316	2.37801e-07	FALSE	FALSE
ADCY9	rs2540031	ENSG00000262888	ENSG00000262888.1	Esophagus_Gastroesophageal_Junction	1316	0.172215	0.0553638	0.0588106	0.0182111	0.6954	0.97448	FALSE	rs2532017	0.4117	0.3996	21253	0.000431025	0.820906	0.989339	-1.93724	0.342191	0.3996	330	0.00631524	0.949845	0.780837	-0.406732	-2.34397	2.37608e-07	FALSE	FALSE
ADCY9	rs2540031	ENSG00000262888	ENSG00000262888.1	Esophagus_Gastroesophageal_Junction	1316	0.172215	0.0553638	0.0588106	0.0182111	0.6954	0.97448	FALSE	rs12599911	0.5778	0.572	21262	0.000422226	0.556601	0.989555	-2.12751	0.239673	0.572	330	0.00618894	1.1758	0.784274	-0.224738	-2.35225	2.3565e-07	FALSE	FALSE
ADCY9	rs2540031	ENSG00000262888	ENSG00000262888.1	Esophagus_Gastroesophageal_Junction	1316	0.172215	0.0553638	0.0588106	0.0182111	0.6954	0.97448	FALSE	rs142702928	0.9094	0.8687	21307	0.00090434	0.113795	0.977891	-1.89956	0.719133	0.8687	330	0.0132838	0.359618	0.628777	-0.454817	-2.35438	2.35149e-07	FALSE	FALSE
ADCY9	rs2540031	ENSG00000262888	ENSG00000262888.1	Esophagus_Gastroesophageal_Junction	1316	0.172215	0.0553638	0.0588106	0.0182111	0.6954	0.97448	FALSE	rs113519874	0.8948	0.1245	21307	0.000946326	0.132233	0.976889	-1.87517	0.939999	0.1245	330	0.0139005	0.0752711	0.618123	-0.479578	-2.35475	2.35061e-07	FALSE	FALSE
ADCY9	rs2540031	ENSG00000262888	ENSG00000262888.1	Esophagus_Gastroesophageal_Junction	1316	0.172215	0.0553638	0.0588106	0.0182111	0.6954	0.97448	FALSE	rs444670	0.6483	0.3937	21255	0.000433186	0.456125	0.989286	-2.16521	0.229309	0.3937	330	0.00634751	1.20214	0.779963	-0.193402	-2.35861	2.34156e-07	FALSE	FALSE
ADCY9	rs2540031	ENSG00000262888	ENSG00000262888.1	Esophagus_Gastroesophageal_Junction	1316	0.172215	0.0553638	0.0588106	0.0182111	0.6954	0.97448	FALSE	rs17136707	0.9973	0.8755	21309	0.000946237	0.00338395	0.976891	-1.88376	0.888616	0.8755	330	0.0139005	0.140056	0.618123	-0.475266	-2.35902	2.34059e-07	FALSE	FALSE
ADCY9	rs2540031	ENSG00000262888	ENSG00000262888.1	Esophagus_Gastroesophageal_Junction	1316	0.172215	0.0553638	0.0588106	0.0182111	0.6954	0.97448	FALSE	rs56092173	0.9973	0.1246	21309	0.000945586	0.00338395	0.976906	-1.88409	0.888616	0.1246	330	0.0138909	0.140056	0.618286	-0.475478	-2.35957	2.33931e-07	FALSE	FALSE
ADCY9	rs2540031	ENSG00000262888	ENSG00000262888.1	Esophagus_Gastroesophageal_Junction	1316	0.172215	0.0553638	0.0588106	0.0182111	0.6954	0.97448	FALSE	rs2270186	0.7448	0.1463	21295	0.000826345	0.325504	0.97976	-1.89813	0.674253	0.1463	330	0.0121313	0.420318	0.649702	-0.467095	-2.36523	2.32612e-07	FALSE	FALSE
ADCY9	rs2540031	ENSG00000262888	ENSG00000262888.1	Esophagus_Gastroesophageal_Junction	1316	0.172215	0.0553638	0.0588106	0.0182111	0.6954	0.97448	FALSE	rs68001889	0.9538	0.8694	21302	0.000908668	0.0579355	0.977788	-1.90192	0.757153	0.8694	330	0.0133442	0.309222	0.627716	-0.464039	-2.36596	2.32442e-07	FALSE	FALSE
ADCY9	rs2540031	ENSG00000262888	ENSG00000262888.1	Esophagus_Gastroesophageal_Junction	1316	0.172215	0.0553638	0.0588106	0.0182111	0.6954	0.97448	FALSE	rs76113321	0.951	0.1269	21305	0.000931068	0.061451	0.977253	-1.88981	0.863938	0.1269	330	0.0136751	0.171363	0.621975	-0.477265	-2.36708	2.32182e-07	FALSE	FALSE
ADCY9	rs2540031	ENSG00000262888	ENSG00000262888.1	Esophagus_Gastroesophageal_Junction	1316	0.172215	0.0553638	0.0588106	0.0182111	0.6954	0.97448	FALSE	rs79848463	0.951	0.127	21305	0.000930442	0.061451	0.977268	-1.89014	0.863938	0.127	330	0.0136659	0.171363	0.622133	-0.477472	-2.36761	2.32057e-07	FALSE	FALSE
ADCY9	rs2540031	ENSG00000262888	ENSG00000262888.1	Esophagus_Gastroesophageal_Junction	1316	0.172215	0.0553638	0.0588106	0.0182111	0.6954	0.97448	FALSE	rs12446102	0.8288	0.15	21296	0.000809432	0.216241	0.980166	-1.93725	0.580449	0.15	330	0.0118835	0.552729	0.654383	-0.431252	-2.3685	2.31851e-07	FALSE	FALSE
ADCY9	rs2540031	ENSG00000262888	ENSG00000262888.1	Esophagus_Gastroesophageal_Junction	1316	0.172215	0.0553638	0.0588106	0.0182111	0.6954	0.97448	FALSE	rs8046166	0.5868	0.1559	21302	0.000784022	0.543479	0.980776	-1.83096	0.984031	0.1559	330	0.0115137	0.0200155	0.661498	-0.54148	-2.37244	2.3094e-07	FALSE	FALSE
ADCY9	rs2540031	ENSG00000262888	ENSG00000262888.1	Esophagus_Gastroesophageal_Junction	1316	0.172215	0.0553638	0.0588106	0.0182111	0.6954	0.97448	FALSE	rs72764609	0.4988	0.8026	21302	0.000651211	0.676379	0.983981	-1.84189	0.653142	0.8026	330	0.00956334	0.449402	0.701736	-0.534026	-2.37592	2.30137e-07	FALSE	FALSE
ADCY9	rs2540031	ENSG00000262888	ENSG00000262888.1	Esophagus_Gastroesophageal_Junction	1316	0.172215	0.0553638	0.0588106	0.0182111	0.6954	0.97448	FALSE	rs2601797	0.9604	0.1394	21300	0.000860092	0.0496516	0.97895	-1.92923	0.661097	0.1394	330	0.0126297	0.438399	0.640484	-0.44995	-2.37918	2.29389e-07	FALSE	FALSE
ADCY9	rs2540031	ENSG00000262888	ENSG00000262888.1	Esophagus_Gastroesophageal_Junction	1316	0.172215	0.0553638	0.0588106	0.0182111	0.6954	0.97448	FALSE	rs2531974	0.7014	0.577	21246	0.000423833	0.383431	0.989515	-2.20618	0.218807	0.577	330	0.00620783	1.22971	0.783758	-0.173088	-2.37927	2.29369e-07	FALSE	FALSE
ADCY9	rs2540031	ENSG00000262888	ENSG00000262888.1	Esophagus_Gastroesophageal_Junction	1316	0.172215	0.0553638	0.0588106	0.0182111	0.6954	0.97448	FALSE	rs74702385	0.842	0.1344	21304	0.00088677	0.199336	0.978312	-1.89605	0.811016	0.1344	330	0.0130239	0.239116	0.633377	-0.483604	-2.37966	2.29279e-07	FALSE	FALSE
ADCY9	rs2540031	ENSG00000262888	ENSG00000262888.1	Esophagus_Gastroesophageal_Junction	1316	0.172215	0.0553638	0.0588106	0.0182111	0.6954	0.97448	FALSE	rs2526288	0.6299	0.3957	21254	0.000432443	0.481868	0.989305	-2.15411	0.246135	0.3957	330	0.00633632	1.15979	0.780266	-0.232897	-2.38701	2.276e-07	FALSE	FALSE
ADCY9	rs2540031	ENSG00000262888	ENSG00000262888.1	Esophagus_Gastroesophageal_Junction	1316	0.172215	0.0553638	0.0588106	0.0182111	0.6954	0.97448	FALSE	rs8063735	0.3475	0.6883	21270	0.000481622	0.93945	0.988103	-1.77969	0.597397	0.6883	330	0.00706222	0.528147	0.761106	-0.609717	-2.38941	2.27055e-07	FALSE	FALSE
ADCY9	rs2540031	ENSG00000262888	ENSG00000262888.1	Esophagus_Gastroesophageal_Junction	1316	0.172215	0.0553638	0.0588106	0.0182111	0.6954	0.97448	FALSE	rs112058843	0.9341	0.8697	21305	0.000910318	0.0826875	0.977748	-1.89933	0.935747	0.8697	330	0.0133703	0.0806164	0.627259	-0.491398	-2.39073	2.26755e-07	FALSE	FALSE
ADCY9	rs2540031	ENSG00000262888	ENSG00000262888.1	Esophagus_Gastroesophageal_Junction	1316	0.172215	0.0553638	0.0588106	0.0182111	0.6954	0.97448	FALSE	rs2526297	0.5639	0.3811	20267	0.000459769	0.577058	0.988636	-2.07406	0.291273	0.3811	330	0.00642387	1.05533	0.777904	-0.319136	-2.3932	2.26195e-07	FALSE	FALSE
ADCY9	rs2540031	ENSG00000262888	ENSG00000262888.1	Esophagus_Gastroesophageal_Junction	1316	0.172215	0.0553638	0.0588106	0.0182111	0.6954	0.97448	FALSE	rs111590482	0.9146	0.8685	21304	0.0009033	0.107238	0.977916	-1.90083	0.969014	0.8685	330	0.0132666	0.038845	0.629078	-0.495407	-2.39624	2.25508e-07	FALSE	FALSE
ADCY9	rs2540031	ENSG00000262888	ENSG00000262888.1	Esophagus_Gastroesophageal_Junction	1316	0.172215	0.0553638	0.0588106	0.0182111	0.6954	0.97448	FALSE	rs113474770	0.9311	0.1316	21304	0.000902717	0.0864609	0.97793	-1.90312	0.969014	0.1316	330	0.0132581	0.038845	0.629229	-0.49561	-2.39873	2.24948e-07	FALSE	FALSE
ADCY9	rs2540031	ENSG00000262888	ENSG00000262888.1	Esophagus_Gastroesophageal_Junction	1316	0.172215	0.0553638	0.0588106	0.0182111	0.6954	0.97448	FALSE	rs231621	0.6588	0.3806	21256	0.000438598	0.441571	0.989154	-2.16554	0.248616	0.3806	330	0.00642712	1.15372	0.777817	-0.234465	-2.40001	2.2466e-07	FALSE	FALSE
ADCY9	rs2540031	ENSG00000262888	ENSG00000262888.1	Esophagus_Gastroesophageal_Junction	1316	0.172215	0.0553638	0.0588106	0.0182111	0.6954	0.97448	FALSE	rs72778152	0.5831	0.783	21287	0.000607649	0.548862	0.985036	-1.95269	0.484327	0.783	330	0.00891732	0.69936	0.716165	-0.454542	-2.40723	2.23044e-07	FALSE	FALSE
ADCY9	rs2540031	ENSG00000262888	ENSG00000262888.1	Esophagus_Gastroesophageal_Junction	1316	0.172215	0.0553638	0.0588106	0.0182111	0.6954	0.97448	FALSE	rs2531973	0.4762	0.5494	21260	0.000417586	0.712428	0.989668	-2.03511	0.313981	0.5494	330	0.00612035	1.0069	0.786154	-0.372726	-2.40784	2.22908e-07	FALSE	FALSE
ADCY9	rs2540031	ENSG00000262888	ENSG00000262888.1	Esophagus_Gastroesophageal_Junction	1316	0.172215	0.0553638	0.0588106	0.0182111	0.6954	0.97448	FALSE	rs1222227799	0.5307	0.2565	21276	0.000541664	0.626938	0.986639	-1.96382	0.435966	0.2565	330	0.00794489	0.779023	0.73904	-0.447441	-2.41126	2.22146e-07	FALSE	FALSE
ADCY9	rs2540031	ENSG00000262888	ENSG00000262888.1	Esophagus_Gastroesophageal_Junction	1316	0.172215	0.0553638	0.0588106	0.0182111	0.6954	0.97448	FALSE	rs2601827	0.5307	0.2565	21276	0.000541664	0.626938	0.986639	-1.96382	0.435966	0.2565	330	0.00794489	0.779023	0.73904	-0.447441	-2.41126	2.22146e-07	FALSE	FALSE
ADCY9	rs2540031	ENSG00000262888	ENSG00000262888.1	Esophagus_Gastroesophageal_Junction	1316	0.172215	0.0553638	0.0588106	0.0182111	0.6954	0.97448	FALSE	rs1296720	0.7263	0.8	21294	0.000645077	0.350052	0.984129	-2.01134	0.443288	0.8	330	0.0094697	0.766653	0.703791	-0.401517	-2.41285	2.21793e-07	FALSE	FALSE
ADCY9	rs2540031	ENSG00000262888	ENSG00000262888.1	Esophagus_Gastroesophageal_Junction	1316	0.172215	0.0553638	0.0588106	0.0182111	0.6954	0.97448	FALSE	rs13331494	0.5752	0.4324	21261	0.000421189	0.56041	0.98958	-2.12662	0.268193	0.4324	330	0.00617345	1.10723	0.784698	-0.28685	-2.41347	2.21656e-07	FALSE	FALSE
ADCY9	rs2540031	ENSG00000262888	ENSG00000262888.1	Esophagus_Gastroesophageal_Junction	1316	0.172215	0.0553638	0.0588106	0.0182111	0.6954	0.97448	FALSE	rs8044196	0.3211	0.325	21262	0.000471191	0.9922	0.988357	-1.74004	0.741773	0.325	330	0.00690667	0.329506	0.765132	-0.68283	-2.42287	2.19582e-07	FALSE	FALSE
ADCY9	rs2540031	ENSG00000262888	ENSG00000262888.1	Esophagus_Gastroesophageal_Junction	1316	0.172215	0.0553638	0.0588106	0.0182111	0.6954	0.97448	FALSE	rs2526293	0.6014	0.6149	21260	0.000436563	0.522388	0.989204	-2.12931	0.278252	0.6149	330	0.0063985	1.08425	0.778587	-0.296207	-2.42551	2.19003e-07	FALSE	FALSE
ADCY9	rs2540031	ENSG00000262888	ENSG00000262888.1	Esophagus_Gastroesophageal_Junction	1316	0.172215	0.0553638	0.0588106	0.0182111	0.6954	0.97448	FALSE	rs59541166	0.7801	0.856	21304	0.000836934	0.279189	0.979505	-1.90562	0.978676	0.856	330	0.0122919	0.0267289	0.646702	-0.51999	-2.42561	2.1898e-07	FALSE	FALSE
ADCY9	rs2540031	ENSG00000262888	ENSG00000262888.1	Esophagus_Gastroesophageal_Junction	1316	0.172215	0.0553638	0.0588106	0.0182111	0.6954	0.97448	FALSE	rs11649508	0.3692	0.2811	20285	0.000536147	0.897973	0.986774	-1.76492	0.769602	0.2811	330	0.00749768	0.292896	0.750058	-0.66109	-2.42602	2.18893e-07	FALSE	FALSE
ADCY9	rs2540031	ENSG00000262888	ENSG00000262888.1	Esophagus_Gastroesophageal_Junction	1316	0.172215	0.0553638	0.0588106	0.0182111	0.6954	0.97448	FALSE	rs2526294	0.526	0.6392	21263	0.000448189	0.634124	0.988919	-2.05245	0.328186	0.6392	330	0.00656981	0.977774	0.773999	-0.37362	-2.42607	2.1888e-07	FALSE	FALSE
ADCY9	rs2540031	ENSG00000262888	ENSG00000262888.1	Esophagus_Gastroesophageal_Junction	1316	0.172215	0.0553638	0.0588106	0.0182111	0.6954	0.97448	FALSE	rs1473848710	0.9022	0.8543	21299	0.000829009	0.122883	0.979696	-1.94106	0.731073	0.8543	330	0.0121727	0.343699	0.648926	-0.485051	-2.42611	2.18871e-07	FALSE	FALSE
ADCY9	rs2540031	ENSG00000262888	ENSG00000262888.1	Esophagus_Gastroesophageal_Junction	1316	0.172215	0.0553638	0.0588106	0.0182111	0.6954	0.97448	FALSE	rs1981644	0.9022	0.8543	21299	0.000829009	0.122883	0.979696	-1.94106	0.731073	0.8543	330	0.0121727	0.343699	0.648926	-0.485051	-2.42611	2.18871e-07	FALSE	FALSE
ADCY9	rs2540031	ENSG00000262888	ENSG00000262888.1	Esophagus_Gastroesophageal_Junction	1316	0.172215	0.0553638	0.0588106	0.0182111	0.6954	0.97448	FALSE	rs12595857	0.5808	0.5605	21263	0.000419594	0.552217	0.989619	-2.133	0.271847	0.5605	330	0.00615066	1.09882	0.785322	-0.295208	-2.42821	2.18413e-07	FALSE	FALSE
ADCY9	rs2540031	ENSG00000262888	ENSG00000262888.1	Esophagus_Gastroesophageal_Junction	1316	0.172215	0.0553638	0.0588106	0.0182111	0.6954	0.97448	FALSE	rs7200397	0.9504	0.453	21254	0.000417313	0.0622045	0.989675	-2.28467	0.20634	0.453	330	0.00611463	1.26369	0.786311	-0.143778	-2.42845	2.1836e-07	FALSE	FALSE
ADCY9	rs2540031	ENSG00000262888	ENSG00000262888.1	Esophagus_Gastroesophageal_Junction	1316	0.172215	0.0553638	0.0588106	0.0182111	0.6954	0.97448	FALSE	rs887245	0.9543	0.4531	21254	0.000417298	0.0573078	0.989675	-2.28498	0.20634	0.4531	330	0.0061144	1.26369	0.786317	-0.143788	-2.42877	2.18291e-07	FALSE	FALSE
ADCY9	rs2540031	ENSG00000262888	ENSG00000262888.1	Esophagus_Gastroesophageal_Junction	1316	0.172215	0.0553638	0.0588106	0.0182111	0.6954	0.97448	FALSE	rs151191213	0.5643	0.8084	21281	0.000666768	0.576466	0.983604	-1.89193	0.681001	0.8084	330	0.00978215	0.411098	0.69698	-0.538082	-2.43001	2.1802e-07	FALSE	FALSE
ADCY9	rs2540031	ENSG00000262888	ENSG00000262888.1	Esophagus_Gastroesophageal_Junction	1316	0.172215	0.0553638	0.0588106	0.0182111	0.6954	0.97448	FALSE	rs368405	0.63	0.3756	21257	0.000440857	0.481727	0.989099	-2.14467	0.274352	0.3756	330	0.00646052	1.0931	0.77692	-0.285958	-2.43063	2.17885e-07	FALSE	FALSE
ADCY9	rs2540031	ENSG00000262888	ENSG00000262888.1	Esophagus_Gastroesophageal_Junction	1316	0.172215	0.0553638	0.0588106	0.0182111	0.6954	0.97448	FALSE	rs72760803	0.5831	0.2201	21287	0.000601472	0.548862	0.985186	-1.9577	0.505261	0.2201	330	0.00882667	0.666235	0.718238	-0.473944	-2.43164	2.17665e-07	FALSE	FALSE
ADCY9	rs2540031	ENSG00000262888	ENSG00000262888.1	Esophagus_Gastroesophageal_Junction	1316	0.172215	0.0553638	0.0588106	0.0182111	0.6954	0.97448	FALSE	rs72760809	0.9932	0.7551	21272	0.000558711	0.00852264	0.986225	-2.1424	0.314412	0.7551	330	0.00819337	1.00601	0.733057	-0.289415	-2.43182	2.17627e-07	FALSE	FALSE
ADCY9	rs2540031	ENSG00000262888	ENSG00000262888.1	Esophagus_Gastroesophageal_Junction	1316	0.172215	0.0553638	0.0588106	0.0182111	0.6954	0.97448	FALSE	rs2238449	0.5924	0.6093	21265	0.000434159	0.535361	0.989263	-2.12524	0.283469	0.6093	330	0.00636475	1.07256	0.779497	-0.307563	-2.43281	2.17411e-07	FALSE	FALSE
ADCY9	rs2540031	ENSG00000262888	ENSG00000262888.1	Esophagus_Gastroesophageal_Junction	1316	0.172215	0.0553638	0.0588106	0.0182111	0.6954	0.97448	FALSE	rs231620	0.7343	0.3763	21257	0.000440531	0.339411	0.989107	-2.20283	0.2505	0.3763	330	0.00645574	1.14914	0.777048	-0.237348	-2.44018	2.15814e-07	FALSE	FALSE
ADCY9	rs2540031	ENSG00000262888	ENSG00000262888.1	Esophagus_Gastroesophageal_Junction	1316	0.172215	0.0553638	0.0588106	0.0182111	0.6954	0.97448	FALSE	rs36099109	0.9587	0.1602	21287	0.000767425	0.051785	0.981176	-1.98498	0.598793	0.1602	330	0.0112621	0.526137	0.666429	-0.456709	-2.44169	2.15488e-07	FALSE	FALSE
ADCY9	rs2540031	ENSG00000262888	ENSG00000262888.1	Esophagus_Gastroesophageal_Junction	1316	0.172215	0.0553638	0.0588106	0.0182111	0.6954	0.97448	FALSE	rs2531971	0.678	0.4137	21263	0.000426146	0.415194	0.989459	-2.19094	0.252669	0.4137	330	0.0062467	1.14389	0.782699	-0.25116	-2.4421	2.154e-07	FALSE	FALSE
ADCY9	rs2540031	ENSG00000262888	ENSG00000262888.1	Esophagus_Gastroesophageal_Junction	1316	0.172215	0.0553638	0.0588106	0.0182111	0.6954	0.97448	FALSE	rs7499643	0.4457	0.223	21283	0.000595978	0.762603	0.985319	-1.8241	0.819731	0.223	330	0.0087444	0.227891	0.720129	-0.618013	-2.44211	2.15398e-07	FALSE	FALSE
ADCY9	rs2540031	ENSG00000262888	ENSG00000262888.1	Esophagus_Gastroesophageal_Junction	1316	0.172215	0.0553638	0.0588106	0.0182111	0.6954	0.97448	FALSE	rs8060888	0.6539	0.3955	21255	0.000432499	0.448351	0.989303	-2.16947	0.266339	0.3955	330	0.00633743	1.11153	0.780236	-0.275607	-2.44508	2.14759e-07	FALSE	FALSE
ADCY9	rs2540031	ENSG00000262888	ENSG00000262888.1	Esophagus_Gastroesophageal_Junction	1316	0.172215	0.0553638	0.0588106	0.0182111	0.6954	0.97448	FALSE	rs79863877	0.9503	0.141	21299	0.000851956	0.06233	0.979145	-1.93319	0.987919	0.141	330	0.0125096	0.0151419	0.642681	-0.514489	-2.44767	2.14203e-07	FALSE	FALSE
ADCY9	rs2540031	ENSG00000262888	ENSG00000262888.1	Esophagus_Gastroesophageal_Junction	1316	0.172215	0.0553638	0.0588106	0.0182111	0.6954	0.97448	FALSE	rs3794702	0.4795	0.2278	21287	0.000586936	0.707107	0.985539	-1.87176	0.668782	0.2278	330	0.00861336	0.42782	0.723162	-0.575981	-2.44774	2.14189e-07	FALSE	FALSE
ADCY9	rs2540031	ENSG00000262888	ENSG00000262888.1	Esophagus_Gastroesophageal_Junction	1316	0.172215	0.0553638	0.0588106	0.0182111	0.6954	0.97448	FALSE	rs409425	0.6463	0.6158	21256	0.000437029	0.458908	0.989192	-2.15959	0.274352	0.6158	330	0.00640411	1.0931	0.778436	-0.288462	-2.44805	2.14122e-07	FALSE	FALSE
ADCY9	rs2540031	ENSG00000262888	ENSG00000262888.1	Esophagus_Gastroesophageal_Junction	1316	0.172215	0.0553638	0.0588106	0.0182111	0.6954	0.97448	FALSE	rs2238447	0.9134	0.4525	21254	0.000417393	0.108751	0.989673	-2.28064	0.21681	0.4525	330	0.0061158	1.23506	0.786279	-0.171862	-2.4525	2.13171e-07	FALSE	FALSE
ADCY9	rs2540031	ENSG00000262888	ENSG00000262888.1	Esophagus_Gastroesophageal_Junction	1316	0.172215	0.0553638	0.0588106	0.0182111	0.6954	0.97448	FALSE	rs233191	0.774	0.1976	21292	0.00065102	0.287147	0.983985	-2.02655	0.478977	0.1976	330	0.00955605	0.707949	0.701896	-0.429264	-2.45582	2.12466e-07	FALSE	FALSE
ADCY9	rs2540031	ENSG00000262888	ENSG00000262888.1	Esophagus_Gastroesophageal_Junction	1316	0.172215	0.0553638	0.0588106	0.0182111	0.6954	0.97448	FALSE	rs11076787	0.4909	0.2176	21018	0.0006142	0.688878	0.984877	-1.86209	0.751701	0.2176	330	0.00889956	0.316397	0.716571	-0.594529	-2.45662	2.12295e-07	FALSE	FALSE
ADCY9	rs2540031	ENSG00000262888	ENSG00000262888.1	Esophagus_Gastroesophageal_Junction	1316	0.172215	0.0553638	0.0588106	0.0182111	0.6954	0.97448	FALSE	rs34040332	0.3759	0.4733	21265	0.000414594	0.885476	0.989741	-1.90181	0.462503	0.4733	330	0.00607794	0.734732	0.787321	-0.561475	-2.46329	2.10885e-07	FALSE	FALSE
ADCY9	rs2540031	ENSG00000262888	ENSG00000262888.1	Esophagus_Gastroesophageal_Junction	1316	0.172215	0.0553638	0.0588106	0.0182111	0.6954	0.97448	FALSE	rs11076785	0.3212	0.3319	20903	0.000474167	0.991995	0.988285	-1.73717	0.958735	0.3319	330	0.00683294	0.0517411	0.767056	-0.727452	-2.46462	2.10604e-07	FALSE	FALSE
ADCY9	rs2540031	ENSG00000262888	ENSG00000262888.1	Esophagus_Gastroesophageal_Junction	1316	0.172215	0.0553638	0.0588106	0.0182111	0.6954	0.97448	FALSE	rs2532018	0.6554	0.6101	21255	0.000434684	0.446273	0.98925	-2.1679	0.278217	0.6101	330	0.00636945	1.08433	0.779371	-0.297452	-2.46535	2.10449e-07	FALSE	FALSE
ADCY9	rs2540031	ENSG00000262888	ENSG00000262888.1	Esophagus_Gastroesophageal_Junction	1316	0.172215	0.0553638	0.0588106	0.0182111	0.6954	0.97448	FALSE	rs2239315	0.6627	0.3897	21255	0.000434764	0.436188	0.989248	-2.17221	0.278217	0.3897	330	0.00637063	1.08433	0.779339	-0.297398	-2.46961	2.09555e-07	FALSE	FALSE
ADCY9	rs2540031	ENSG00000262888	ENSG00000262888.1	Esophagus_Gastroesophageal_Junction	1316	0.172215	0.0553638	0.0588106	0.0182111	0.6954	0.97448	FALSE	rs2601808	0.6627	0.3897	21255	0.000434764	0.436188	0.989248	-2.17221	0.278217	0.3897	330	0.00637063	1.08433	0.779339	-0.297398	-2.46961	2.09555e-07	FALSE	FALSE
ADCY9	rs2540031	ENSG00000262888	ENSG00000262888.1	Esophagus_Gastroesophageal_Junction	1316	0.172215	0.0553638	0.0588106	0.0182111	0.6954	0.97448	FALSE	rs417785	0.7278	0.3788	21257	0.000439385	0.348054	0.989135	-2.20118	0.266339	0.3788	330	0.00643894	1.11153	0.777499	-0.27111	-2.47229	2.08994e-07	FALSE	FALSE
ADCY9	rs2540031	ENSG00000262888	ENSG00000262888.1	Esophagus_Gastroesophageal_Junction	1316	0.172215	0.0553638	0.0588106	0.0182111	0.6954	0.97448	FALSE	rs413580	0.7159	0.3971	20267	0.000452954	0.363944	0.988803	-2.18057	0.274352	0.3971	330	0.00632865	1.0931	0.780474	-0.291864	-2.47243	2.08965e-07	FALSE	FALSE
ADCY9	rs2540031	ENSG00000262888	ENSG00000262888.1	Esophagus_Gastroesophageal_Junction	1316	0.172215	0.0553638	0.0588106	0.0182111	0.6954	0.97448	FALSE	rs2239310	0.6318	0.6297	20639	0.000456681	0.479195	0.988712	-2.12848	0.309045	0.6297	330	0.00649783	1.01723	0.77592	-0.346433	-2.47492	2.08446e-07	FALSE	FALSE
ADCY9	rs2540031	ENSG00000262888	ENSG00000262888.1	Esophagus_Gastroesophageal_Junction	1316	0.172215	0.0553638	0.0588106	0.0182111	0.6954	0.97448	FALSE	rs538704	0.7068	0.3965	21255	0.000432123	0.376157	0.989312	-2.19934	0.266339	0.3965	330	0.00633192	1.11153	0.780385	-0.275855	-2.4752	2.08387e-07	FALSE	FALSE
ADCY9	rs2540031	ENSG00000262888	ENSG00000262888.1	Esophagus_Gastroesophageal_Junction	1316	0.172215	0.0553638	0.0588106	0.0182111	0.6954	0.97448	FALSE	rs432166	0.343	0.4493	20635	0.00043046	0.948254	0.989353	-1.82644	0.577636	0.4493	330	0.00612357	0.556841	0.786066	-0.649174	-2.47561	2.08301e-07	FALSE	FALSE
ADCY9	rs2540031	ENSG00000262888	ENSG00000262888.1	Esophagus_Gastroesophageal_Junction	1316	0.172215	0.0553638	0.0588106	0.0182111	0.6954	0.97448	FALSE	rs430537	0.7236	0.3968	20267	0.000453071	0.353652	0.9888	-2.18409	0.274352	0.3968	330	0.00633028	1.0931	0.780429	-0.29179	-2.47588	2.08245e-07	FALSE	FALSE
ADCY9	rs2540031	ENSG00000262888	ENSG00000262888.1	Esophagus_Gastroesophageal_Junction	1316	0.172215	0.0553638	0.0588106	0.0182111	0.6954	0.97448	FALSE	rs2238442	0.5299	0.2888	21258	0.000503358	0.628159	0.987572	-1.99908	0.448023	0.2888	330	0.00737679	0.758715	0.753093	-0.482613	-2.48169	2.07038e-07	FALSE	FALSE
ADCY9	rs2540031	ENSG00000262888	ENSG00000262888.1	Esophagus_Gastroesophageal_Junction	1316	0.172215	0.0553638	0.0588106	0.0182111	0.6954	0.97448	FALSE	rs11076807	0.97	0.1811	21305	0.000695597	0.0376083	0.982907	-2.03386	0.532575	0.1811	330	0.0102166	0.62408	0.687724	-0.448008	-2.48187	2.07003e-07	FALSE	FALSE
ADCY9	rs2540031	ENSG00000262888	ENSG00000262888.1	Esophagus_Gastroesophageal_Junction	1316	0.172215	0.0553638	0.0588106	0.0182111	0.6954	0.97448	FALSE	rs2526289	0.6969	0.6048	21255	0.000432612	0.389509	0.9893	-2.19373	0.272961	0.6048	330	0.0063391	1.09627	0.780191	-0.288679	-2.48241	2.0689e-07	FALSE	FALSE
ADCY9	rs2540031	ENSG00000262888	ENSG00000262888.1	Esophagus_Gastroesophageal_Junction	1316	0.172215	0.0553638	0.0588106	0.0182111	0.6954	0.97448	FALSE	rs2526292	0.6818	0.3928	21255	0.000433535	0.410008	0.989278	-2.18457	0.278252	0.3928	330	0.00635262	1.08425	0.779825	-0.298283	-2.48285	2.06799e-07	FALSE	FALSE
ADCY9	rs2540031	ENSG00000262888	ENSG00000262888.1	Esophagus_Gastroesophageal_Junction	1316	0.172215	0.0553638	0.0588106	0.0182111	0.6954	0.97448	FALSE	rs1136948	0.9185	0.1659	21296	0.000745806	0.102323	0.981696	-1.99518	0.6546	0.1659	330	0.0109494	0.447381	0.672657	-0.491058	-2.48624	2.06099e-07	FALSE	FALSE
ADCY9	rs2540031	ENSG00000262888	ENSG00000262888.1	Esophagus_Gastroesophageal_Junction	1316	0.172215	0.0553638	0.0588106	0.0182111	0.6954	0.97448	FALSE	rs2526290	0.7083	0.3962	21255	0.000432235	0.37414	0.98931	-2.19996	0.272961	0.3962	330	0.00633357	1.09627	0.78034	-0.288929	-2.48889	2.05553e-07	FALSE	FALSE
ADCY9	rs2540031	ENSG00000262888	ENSG00000262888.1	Esophagus_Gastroesophageal_Junction	1316	0.172215	0.0553638	0.0588106	0.0182111	0.6954	0.97448	FALSE	rs73490521	0.8825	0.8406	21303	0.000769963	0.147801	0.981114	-1.97396	0.790062	0.8406	330	0.0113078	0.26623	0.665527	-0.524013	-2.49798	2.03694e-07	FALSE	FALSE
ADCY9	rs2540031	ENSG00000262888	ENSG00000262888.1	Esophagus_Gastroesophageal_Junction	1316	0.172215	0.0553638	0.0588106	0.0182111	0.6954	0.97448	FALSE	rs540629	0.7222	0.3968	21255	0.000432011	0.35552	0.989315	-2.20694	0.274352	0.3968	330	0.00633028	1.0931	0.780429	-0.29179	-2.49873	2.03541e-07	FALSE	FALSE
ADCY9	rs2540031	ENSG00000262888	ENSG00000262888.1	Esophagus_Gastroesophageal_Junction	1316	0.172215	0.0553638	0.0588106	0.0182111	0.6954	0.97448	FALSE	rs443671	0.726	0.3972	21255	0.000431862	0.350451	0.989319	-2.20888	0.274352	0.3972	330	0.0063281	1.0931	0.780488	-0.291889	-2.50077	2.03126e-07	FALSE	FALSE
ADCY9	rs2540031	ENSG00000262888	ENSG00000262888.1	Esophagus_Gastroesophageal_Junction	1316	0.172215	0.0553638	0.0588106	0.0182111	0.6954	0.97448	FALSE	rs4260060	0.9439	0.8274	21293	0.000722762	0.070369	0.982252	-2.0133	0.625845	0.8274	330	0.0106096	0.487583	0.679561	-0.488253	-2.50155	2.02967e-07	FALSE	FALSE
ADCY9	rs2540031	ENSG00000262888	ENSG00000262888.1	Esophagus_Gastroesophageal_Junction	1316	0.172215	0.0553638	0.0588106	0.0182111	0.6954	0.97448	FALSE	rs231610	0.7299	0.6033	21255	0.000432048	0.345259	0.989314	-2.21046	0.274352	0.6033	330	0.00633083	1.0931	0.780415	-0.291765	-2.50222	2.02832e-07	FALSE	FALSE
ADCY9	rs2540031	ENSG00000262888	ENSG00000262888.1	Esophagus_Gastroesophageal_Junction	1316	0.172215	0.0553638	0.0588106	0.0182111	0.6954	0.97448	FALSE	rs452347	0.7299	0.3968	21255	0.000432011	0.345259	0.989315	-2.2105	0.274352	0.3968	330	0.00633028	1.0931	0.780429	-0.29179	-2.50229	2.02818e-07	FALSE	FALSE
ADCY9	rs2540031	ENSG00000262888	ENSG00000262888.1	Esophagus_Gastroesophageal_Junction	1316	0.172215	0.0553638	0.0588106	0.0182111	0.6954	0.97448	FALSE	rs400816	0.7338	0.3969	21255	0.000431973	0.340075	0.989316	-2.2123	0.274352	0.3969	330	0.00632974	1.0931	0.780444	-0.291815	-2.50411	2.02448e-07	FALSE	FALSE
ADCY9	rs2540031	ENSG00000262888	ENSG00000262888.1	Esophagus_Gastroesophageal_Junction	1316	0.172215	0.0553638	0.0588106	0.0182111	0.6954	0.97448	FALSE	rs443271	0.7338	0.6031	21255	0.000431973	0.340075	0.989316	-2.2123	0.274352	0.6031	330	0.00632974	1.0931	0.780444	-0.291815	-2.50411	2.02448e-07	FALSE	FALSE
ADCY9	rs2540031	ENSG00000262888	ENSG00000262888.1	Esophagus_Gastroesophageal_Junction	1316	0.172215	0.0553638	0.0588106	0.0182111	0.6954	0.97448	FALSE	rs373416	0.7338	0.397	21255	0.000431936	0.340075	0.989317	-2.21234	0.274352	0.397	330	0.00632919	1.0931	0.780459	-0.29184	-2.50418	2.02435e-07	FALSE	FALSE
ADCY9	rs2540031	ENSG00000262888	ENSG00000262888.1	Esophagus_Gastroesophageal_Junction	1316	0.172215	0.0553638	0.0588106	0.0182111	0.6954	0.97448	FALSE	rs231609	0.7377	0.3963	21255	0.000432197	0.334901	0.989311	-2.21377	0.274352	0.3963	330	0.00633302	1.0931	0.780355	-0.291666	-2.50544	2.02181e-07	FALSE	FALSE
ADCY9	rs2540031	ENSG00000262888	ENSG00000262888.1	Esophagus_Gastroesophageal_Junction	1316	0.172215	0.0553638	0.0588106	0.0182111	0.6954	0.97448	FALSE	rs395738	0.7377	0.397	21255	0.000431936	0.334901	0.989317	-2.21407	0.274352	0.397	330	0.00632919	1.0931	0.780459	-0.29184	-2.50591	2.02085e-07	FALSE	FALSE
ADCY9	rs2540031	ENSG00000262888	ENSG00000262888.1	Esophagus_Gastroesophageal_Junction	1316	0.172215	0.0553638	0.0588106	0.0182111	0.6954	0.97448	FALSE	rs4786451	0.564	0.2859	21263	0.00050628	0.57691	0.987501	-2.02673	0.448023	0.2859	330	0.00742135	0.758715	0.751971	-0.48067	-2.5074	2.01784e-07	FALSE	FALSE
ADCY9	rs2540031	ENSG00000262888	ENSG00000262888.1	Esophagus_Gastroesophageal_Junction	1316	0.172215	0.0553638	0.0588106	0.0182111	0.6954	0.97448	FALSE	rs917011	0.7792	0.6021	20632	0.000444636	0.280362	0.989006	-2.21635	0.274352	0.6021	330	0.00632432	1.0931	0.780591	-0.292061	-2.50841	2.0158e-07	FALSE	FALSE
ADCY9	rs2540031	ENSG00000262888	ENSG00000262888.1	Esophagus_Gastroesophageal_Junction	1316	0.172215	0.0553638	0.0588106	0.0182111	0.6954	0.97448	FALSE	rs76336830	0.564	0.2879	21260	0.000504246	0.57691	0.987551	-2.02871	0.448023	0.2879	330	0.00739049	0.758715	0.752748	-0.482014	-2.51072	2.01115e-07	FALSE	FALSE
ADCY9	rs2540031	ENSG00000262888	ENSG00000262888.1	Esophagus_Gastroesophageal_Junction	1316	0.172215	0.0553638	0.0588106	0.0182111	0.6954	0.97448	FALSE	rs9783762	0.3426	0.3404	21263	0.000460356	0.949041	0.988622	-1.79282	0.847301	0.3404	330	0.00674817	0.192563	0.769279	-0.71901	-2.51183	2.00891e-07	FALSE	FALSE
ADCY9	rs2540031	ENSG00000262888	ENSG00000262888.1	Esophagus_Gastroesophageal_Junction	1316	0.172215	0.0553638	0.0588106	0.0182111	0.6954	0.97448	FALSE	rs231613	0.7212	0.3904	21256	0.000434462	0.356855	0.989255	-2.20368	0.284002	0.3904	330	0.00636651	1.07137	0.77945	-0.308474	-2.51215	2.00828e-07	FALSE	FALSE
ADCY9	rs2540031	ENSG00000262888	ENSG00000262888.1	Esophagus_Gastroesophageal_Junction	1316	0.172215	0.0553638	0.0588106	0.0182111	0.6954	0.97448	FALSE	rs576214	0.7675	0.3888	21256	0.000435108	0.295647	0.989239	-2.2227	0.274352	0.3888	330	0.00637597	1.0931	0.779195	-0.289724	-2.51242	2.00773e-07	FALSE	FALSE
ADCY9	rs2540031	ENSG00000262888	ENSG00000262888.1	Esophagus_Gastroesophageal_Junction	1316	0.172215	0.0553638	0.0588106	0.0182111	0.6954	0.97448	FALSE	rs2283492	0.5798	0.2881	20992	0.000510473	0.553677	0.987399	-2.03564	0.448023	0.2881	330	0.00738744	0.758715	0.752825	-0.482147	-2.51779	1.99698e-07	FALSE	FALSE
ADCY9	rs2540031	ENSG00000262888	ENSG00000262888.1	Esophagus_Gastroesophageal_Junction	1316	0.172215	0.0553638	0.0588106	0.0182111	0.6954	0.97448	FALSE	rs79848897	0.939	0.8062	21280	0.000661029	0.0765268	0.983743	-2.05673	0.532544	0.8062	330	0.00969749	0.624127	0.698812	-0.463905	-2.52064	1.9913e-07	FALSE	FALSE
ADCY9	rs2540031	ENSG00000262888	ENSG00000262888.1	Esophagus_Gastroesophageal_Junction	1316	0.172215	0.0553638	0.0588106	0.0182111	0.6954	0.97448	FALSE	rs7191949	0.783	0.1766	21292	0.000709857	0.275412	0.982563	-1.98732	0.726949	0.1766	330	0.0104197	0.349187	0.683482	-0.533518	-2.52083	1.99091e-07	FALSE	FALSE
ADCY9	rs2540031	ENSG00000262888	ENSG00000262888.1	Esophagus_Gastroesophageal_Junction	1316	0.172215	0.0553638	0.0588106	0.0182111	0.6954	0.97448	FALSE	rs2532002	0.5715	0.3902	21256	0.000434543	0.565844	0.989253	-2.1082	0.34871	0.3902	330	0.00636768	0.937094	0.779418	-0.413522	-2.52173	1.98914e-07	FALSE	FALSE
ADCY9	rs2540031	ENSG00000262888	ENSG00000262888.1	Esophagus_Gastroesophageal_Junction	1316	0.172215	0.0553638	0.0588106	0.0182111	0.6954	0.97448	FALSE	rs2283494	0.5584	0.6318	21262	0.000444346	0.58522	0.989013	-2.08618	0.371282	0.6318	330	0.00651317	0.894075	0.77551	-0.437002	-2.52318	1.98624e-07	FALSE	FALSE
ADCY9	rs2540031	ENSG00000262888	ENSG00000262888.1	Esophagus_Gastroesophageal_Junction	1316	0.172215	0.0553638	0.0588106	0.0182111	0.6954	0.97448	FALSE	rs34041178	0.8778	0.4161	21264	0.00042541	0.153759	0.989477	-2.26538	0.256684	0.4161	330	0.0062362	1.13426	0.782985	-0.260218	-2.5256	1.98144e-07	FALSE	FALSE
ADCY9	rs2540031	ENSG00000262888	ENSG00000262888.1	Esophagus_Gastroesophageal_Junction	1316	0.172215	0.0553638	0.0588106	0.0182111	0.6954	0.97448	FALSE	rs8052906	0.5115	0.7731	21284	0.000588661	0.656504	0.985497	-1.90432	0.824921	0.7731	330	0.00863746	0.22122	0.722602	-0.62347	-2.52779	1.9771e-07	FALSE	FALSE
ADCY9	rs2540031	ENSG00000262888	ENSG00000262888.1	Esophagus_Gastroesophageal_Junction	1316	0.172215	0.0553638	0.0588106	0.0182111	0.6954	0.97448	FALSE	rs231617	0.5521	0.6062	20267	0.000454263	0.594616	0.988771	-2.06983	0.381241	0.6062	330	0.00634694	0.875612	0.779979	-0.458012	-2.52784	1.97702e-07	FALSE	FALSE
ADCY9	rs2540031	ENSG00000262888	ENSG00000262888.1	Esophagus_Gastroesophageal_Junction	1316	0.172215	0.0553638	0.0588106	0.0182111	0.6954	0.97448	FALSE	rs233180	0.451	0.3372	20271	0.000485114	0.753749	0.988017	-1.93149	0.554605	0.3372	330	0.00677932	0.590874	0.768461	-0.597355	-2.52884	1.97503e-07	FALSE	FALSE
ADCY9	rs2540031	ENSG00000262888	ENSG00000262888.1	Esophagus_Gastroesophageal_Junction	1316	0.172215	0.0553638	0.0588106	0.0182111	0.6954	0.97448	FALSE	rs2601815	0.4325	0.2865	21268	0.000505526	0.784921	0.98752	-1.88759	0.698888	0.2865	330	0.00741203	0.386822	0.752206	-0.641301	-2.52889	1.97493e-07	FALSE	FALSE
ADCY9	rs2540031	ENSG00000262888	ENSG00000262888.1	Esophagus_Gastroesophageal_Junction	1316	0.172215	0.0553638	0.0588106	0.0182111	0.6954	0.97448	FALSE	rs66803611	0.6024	0.519	21248	0.000414341	0.520952	0.989748	-2.15582	0.313687	0.519	330	0.00606937	1.00752	0.787557	-0.37482	-2.53064	1.97148e-07	FALSE	FALSE
ADCY9	rs2540031	ENSG00000262888	ENSG00000262888.1	Esophagus_Gastroesophageal_Junction	1316	0.172215	0.0553638	0.0588106	0.0182111	0.6954	0.97448	FALSE	rs2238455	0.4844	0.3305	21265	0.000467091	0.699243	0.988458	-1.98921	0.49556	0.3305	330	0.00684753	0.681492	0.766674	-0.549626	-2.53884	1.95539e-07	FALSE	FALSE
ADCY9	rs2540031	ENSG00000262888	ENSG00000262888.1	Esophagus_Gastroesophageal_Junction	1316	0.172215	0.0553638	0.0588106	0.0182111	0.6954	0.97448	FALSE	rs231611	0.9116	0.5836	21249	0.000425622	0.111021	0.989471	-2.27074	0.262691	0.5836	330	0.00623491	1.12005	0.78302	-0.272818	-2.54355	1.94619e-07	FALSE	FALSE
ADCY9	rs2540031	ENSG00000262888	ENSG00000262888.1	Esophagus_Gastroesophageal_Junction	1316	0.172215	0.0553638	0.0588106	0.0182111	0.6954	0.97448	FALSE	rs76536817	0.5391	0.7109	21258	0.000503048	0.614175	0.98758	-2.00796	0.515744	0.7109	330	0.00737224	0.64992	0.753208	-0.540528	-2.54849	1.93661e-07	FALSE	FALSE
ADCY9	rs2540031	ENSG00000262888	ENSG00000262888.1	Esophagus_Gastroesophageal_Junction	1316	0.172215	0.0553638	0.0588106	0.0182111	0.6954	0.97448	FALSE	rs2601796	0.6008	0.7738	21277	0.000590142	0.52325	0.985461	-1.98055	0.655925	0.7738	330	0.00865635	0.445546	0.722164	-0.568684	-2.54924	1.93516e-07	FALSE	FALSE
ADCY9	rs2540031	ENSG00000262888	ENSG00000262888.1	Esophagus_Gastroesophageal_Junction	1316	0.172215	0.0553638	0.0588106	0.0182111	0.6954	0.97448	FALSE	rs34826380	0.481	0.4877	21264	0.000413682	0.704695	0.989764	-2.04516	0.407194	0.4877	330	0.00606428	0.828842	0.787697	-0.504305	-2.54946	1.93472e-07	FALSE	FALSE
ADCY9	rs2540031	ENSG00000262888	ENSG00000262888.1	Esophagus_Gastroesophageal_Junction	1316	0.172215	0.0553638	0.0588106	0.0182111	0.6954	0.97448	FALSE	rs72760860	0.9647	0.1988	21292	0.000648059	0.0442564	0.984057	-2.0684	0.561983	0.1988	330	0.00951259	0.579899	0.702848	-0.488579	-2.55698	1.92024e-07	FALSE	FALSE
ADCY9	rs2540031	ENSG00000262888	ENSG00000262888.1	Esophagus_Gastroesophageal_Junction	1316	0.172215	0.0553638	0.0588106	0.0182111	0.6954	0.97448	FALSE	rs55897180	0.7616	0.6788	21267	0.000473985	0.30338	0.988289	-2.17814	0.344383	0.6788	330	0.00694926	0.945541	0.764026	-0.380479	-2.55862	1.91709e-07	FALSE	FALSE
ADCY9	rs2540031	ENSG00000262888	ENSG00000262888.1	Esophagus_Gastroesophageal_Junction	1316	0.172215	0.0553638	0.0588106	0.0182111	0.6954	0.97448	FALSE	rs7192040	0.5049	0.4883	21264	0.000413658	0.6668	0.989764	-2.07091	0.394338	0.4883	330	0.00606393	0.851777	0.787707	-0.489144	-2.56005	1.91435e-07	FALSE	FALSE
ADCY9	rs2540031	ENSG00000262888	ENSG00000262888.1	Esophagus_Gastroesophageal_Junction	1316	0.172215	0.0553638	0.0588106	0.0182111	0.6954	0.97448	FALSE	rs2023374	0.8313	0.3227	21266	0.000472849	0.213035	0.988317	-2.20238	0.32893	0.3227	330	0.00693228	0.976271	0.764467	-0.358643	-2.56102	1.91249e-07	FALSE	FALSE
ADCY9	rs2540031	ENSG00000262888	ENSG00000262888.1	Esophagus_Gastroesophageal_Junction	1316	0.172215	0.0553638	0.0588106	0.0182111	0.6954	0.97448	FALSE	rs112767262	0.6001	0.2176	21287	0.000606438	0.524257	0.985065	-1.96667	0.755218	0.2176	330	0.00889956	0.311766	0.716571	-0.595571	-2.56224	1.91016e-07	FALSE	FALSE
ADCY9	rs2540031	ENSG00000262888	ENSG00000262888.1	Esophagus_Gastroesophageal_Junction	1316	0.172215	0.0553638	0.0588106	0.0182111	0.6954	0.97448	FALSE	rs2238419	0.4079	0.6946	20642	0.000501918	0.827595	0.987608	-1.85712	0.90122	0.6946	330	0.00714253	0.12412	0.759044	-0.705725	-2.56285	1.909e-07	FALSE	FALSE
ADCY9	rs2540031	ENSG00000262888	ENSG00000262888.1	Esophagus_Gastroesophageal_Junction	1316	0.172215	0.0553638	0.0588106	0.0182111	0.6954	0.97448	FALSE	rs17198911	0.8106	0.8124	21285	0.000677505	0.239652	0.983344	-2.01927	0.712098	0.8124	330	0.00994153	0.36904	0.693555	-0.544131	-2.5634	1.90794e-07	FALSE	FALSE
ADCY9	rs2540031	ENSG00000262888	ENSG00000262888.1	Esophagus_Gastroesophageal_Junction	1316	0.172215	0.0553638	0.0588106	0.0182111	0.6954	0.97448	FALSE	rs9934758	0.7671	0.2075	21288	0.000627822	0.29617	0.984547	-2.0418	0.606143	0.2075	330	0.0092138	0.515587	0.70947	-0.523726	-2.56552	1.9039e-07	FALSE	FALSE
ADCY9	rs2540031	ENSG00000262888	ENSG00000262888.1	Esophagus_Gastroesophageal_Junction	1316	0.172215	0.0553638	0.0588106	0.0182111	0.6954	0.97448	FALSE	rs2601788	0.9659	0.7367	21277	0.000532521	0.042751	0.986862	-2.16522	0.388527	0.7367	330	0.00781114	0.862292	0.742301	-0.402014	-2.56723	1.90065e-07	FALSE	FALSE
ADCY9	rs2540031	ENSG00000262888	ENSG00000262888.1	Esophagus_Gastroesophageal_Junction	1316	0.172215	0.0553638	0.0588106	0.0182111	0.6954	0.97448	FALSE	rs67081976	0.5652	0.2282	21288	0.000586183	0.575135	0.985557	-1.95577	0.770048	0.2282	330	0.00860272	0.292312	0.723409	-0.611702	-2.56748	1.90018e-07	FALSE	FALSE
ADCY9	rs2540031	ENSG00000262888	ENSG00000262888.1	Esophagus_Gastroesophageal_Junction	1316	0.172215	0.0553638	0.0588106	0.0182111	0.6954	0.97448	FALSE	rs2238458	0.7689	0.3206	21265	0.000474498	0.293814	0.988277	-2.18043	0.350009	0.3206	330	0.00695612	0.934572	0.763848	-0.388058	-2.56849	1.89827e-07	FALSE	FALSE
ADCY9	rs2540031	ENSG00000262888	ENSG00000262888.1	Esophagus_Gastroesophageal_Junction	1316	0.172215	0.0553638	0.0588106	0.0182111	0.6954	0.97448	FALSE	rs2108987	0.5553	0.7754	21016	0.000600486	0.589837	0.98521	-1.93552	0.916257	0.7754	330	0.00870003	0.10515	0.721153	-0.63456	-2.57008	1.89525e-07	FALSE	FALSE
ADCY9	rs2540031	ENSG00000262888	ENSG00000262888.1	Esophagus_Gastroesophageal_Junction	1316	0.172215	0.0553638	0.0588106	0.0182111	0.6954	0.97448	FALSE	rs12600120	0.4456	0.6324	21254	0.000444816	0.762771	0.989002	-1.96731	0.542547	0.6324	330	0.00651761	0.608966	0.775391	-0.602924	-2.57023	1.89496e-07	FALSE	FALSE
ADCY9	rs2540031	ENSG00000262888	ENSG00000262888.1	Esophagus_Gastroesophageal_Junction	1316	0.172215	0.0553638	0.0588106	0.0182111	0.6954	0.97448	FALSE	rs12449039	0.4155	0.5516	21263	0.000417902	0.814253	0.98966	-1.95781	0.526814	0.5516	330	0.00612585	0.632877	0.786003	-0.613486	-2.5713	1.89293e-07	FALSE	FALSE
ADCY9	rs2540031	ENSG00000262888	ENSG00000262888.1	Esophagus_Gastroesophageal_Junction	1316	0.172215	0.0553638	0.0588106	0.0182111	0.6954	0.97448	FALSE	rs8059483	0.5582	0.5149	21262	0.000413838	0.585517	0.98976	-2.12107	0.370107	0.5149	330	0.00606599	0.896273	0.78765	-0.458398	-2.57946	1.87754e-07	FALSE	FALSE
ADCY9	rs2540031	ENSG00000262888	ENSG00000262888.1	Esophagus_Gastroesophageal_Junction	1316	0.172215	0.0553638	0.0588106	0.0182111	0.6954	0.97448	FALSE	rs2530890	0.9205	0.8087	21297	0.000667064	0.0998039	0.983597	-2.05024	0.660452	0.8087	330	0.00979385	0.439289	0.696727	-0.529335	-2.57958	1.87732e-07	FALSE	FALSE
ADCY9	rs2540031	ENSG00000262888	ENSG00000262888.1	Esophagus_Gastroesophageal_Junction	1316	0.172215	0.0553638	0.0588106	0.0182111	0.6954	0.97448	FALSE	rs6500562	0.454	0.6325	21254	0.000444867	0.748763	0.989001	-1.97772	0.542547	0.6325	330	0.00651836	0.608966	0.775371	-0.602884	-2.5806	1.8754e-07	FALSE	FALSE
ADCY9	rs2540031	ENSG00000262888	ENSG00000262888.1	Esophagus_Gastroesophageal_Junction	1316	0.172215	0.0553638	0.0588106	0.0182111	0.6954	0.97448	FALSE	rs6500580	0.6024	0.4796	21248	0.000414433	0.520952	0.989745	-2.15571	0.347135	0.4796	330	0.00607071	0.940161	0.78752	-0.426408	-2.58212	1.87256e-07	FALSE	FALSE
ADCY9	rs2540031	ENSG00000262888	ENSG00000262888.1	Esophagus_Gastroesophageal_Junction	1316	0.172215	0.0553638	0.0588106	0.0182111	0.6954	0.97448	FALSE	rs7197794	0.514	0.3104	21281	0.000482478	0.652622	0.988082	-2.00442	0.550313	0.3104	330	0.00707843	0.597291	0.760689	-0.579306	-2.58373	1.86955e-07	FALSE	FALSE
ADCY9	rs2540031	ENSG00000262888	ENSG00000262888.1	Esophagus_Gastroesophageal_Junction	1316	0.172215	0.0553638	0.0588106	0.0182111	0.6954	0.97448	FALSE	rs4786435	0.3306	0.5495	21257	0.000417661	0.972906	0.989666	-1.81779	0.963831	0.5495	330	0.00612059	0.0453467	0.786147	-0.770425	-2.58822	1.86117e-07	FALSE	FALSE
ADCY9	rs2540031	ENSG00000262888	ENSG00000262888.1	Esophagus_Gastroesophageal_Junction	1316	0.172215	0.0553638	0.0588106	0.0182111	0.6954	0.97448	FALSE	rs231619	0.6011	0.3952	21255	0.000432612	0.522819	0.9893	-2.13357	0.381241	0.3952	330	0.0063391	0.875612	0.780191	-0.458413	-2.59198	1.85419e-07	FALSE	FALSE
ADCY9	rs2540031	ENSG00000262888	ENSG00000262888.1	Esophagus_Gastroesophageal_Junction	1316	0.172215	0.0553638	0.0588106	0.0182111	0.6954	0.97448	FALSE	rs2540039	0.6098	0.2163	20929	0.000619489	0.510359	0.984749	-1.96331	0.995072	0.2163	330	0.00893819	0.00617637	0.71569	-0.628831	-2.59214	1.85389e-07	FALSE	FALSE
ADCY9	rs2540031	ENSG00000262888	ENSG00000262888.1	Esophagus_Gastroesophageal_Junction	1316	0.172215	0.0553638	0.0588106	0.0182111	0.6954	0.97448	FALSE	rs66881004	0.617	0.5194	21248	0.000414367	0.500107	0.989747	-2.16632	0.347135	0.5194	330	0.00606974	0.940161	0.787546	-0.426459	-2.59278	1.8527e-07	FALSE	FALSE
ADCY9	rs2540031	ENSG00000262888	ENSG00000262888.1	Esophagus_Gastroesophageal_Junction	1316	0.172215	0.0553638	0.0588106	0.0182111	0.6954	0.97448	FALSE	rs11647778	0.6502	0.446	21267	0.000418252	0.453484	0.989652	-2.18372	0.33823	0.446	330	0.00613213	0.957668	0.78583	-0.41014	-2.59386	1.85071e-07	FALSE	FALSE
ADCY9	rs2540031	ENSG00000262888	ENSG00000262888.1	Esophagus_Gastroesophageal_Junction	1316	0.172215	0.0553638	0.0588106	0.0182111	0.6954	0.97448	FALSE	rs3829541	0.6134	0.5222	21254	0.000414443	0.505226	0.989745	-2.16369	0.350062	0.5222	330	0.00607258	0.934469	0.787468	-0.430511	-2.5942	1.85008e-07	FALSE	FALSE
ADCY9	rs2540031	ENSG00000262888	ENSG00000262888.1	Esophagus_Gastroesophageal_Junction	1316	0.172215	0.0553638	0.0588106	0.0182111	0.6954	0.97448	FALSE	rs59787775	0.4685	0.6482	21258	0.000453379	0.724922	0.988793	-1.98578	0.570284	0.6482	330	0.00664433	0.567633	0.77202	-0.614873	-2.60065	1.83818e-07	FALSE	FALSE
ADCY9	rs2540031	ENSG00000262888	ENSG00000262888.1	Esophagus_Gastroesophageal_Junction	1316	0.172215	0.0553638	0.0588106	0.0182111	0.6954	0.97448	FALSE	rs3794699	0.8711	0.8128	20645	0.000699655	0.162261	0.982809	-2.01876	0.875783	0.8128	330	0.00995787	0.156317	0.693206	-0.582321	-2.60108	1.8374e-07	FALSE	FALSE
ADCY9	rs2540031	ENSG00000262888	ENSG00000262888.1	Esophagus_Gastroesophageal_Junction	1316	0.172215	0.0553638	0.0588106	0.0182111	0.6954	0.97448	FALSE	rs4786450	0.7201	0.7148	21258	0.000507145	0.358325	0.98748	-2.12682	0.448023	0.7148	330	0.00743228	0.758715	0.751697	-0.480196	-2.60702	1.82651e-07	FALSE	FALSE
ADCY9	rs2540031	ENSG00000262888	ENSG00000262888.1	Esophagus_Gastroesophageal_Junction	1316	0.172215	0.0553638	0.0588106	0.0182111	0.6954	0.97448	FALSE	rs8049452	0.5165	0.4267	21259	0.000422611	0.64875	0.989545	-2.07211	0.44924	0.4267	330	0.00619372	0.756683	0.784144	-0.542083	-2.61419	1.81346e-07	FALSE	FALSE
ADCY9	rs2540031	ENSG00000262888	ENSG00000262888.1	Esophagus_Gastroesophageal_Junction	1316	0.172215	0.0553638	0.0588106	0.0182111	0.6954	0.97448	FALSE	rs2526291	0.7481	0.6088	21256	0.000434144	0.321146	0.989263	-2.21601	0.339072	0.6088	330	0.00636184	0.956	0.779576	-0.39986	-2.61587	1.81041e-07	FALSE	FALSE
ADCY9	rs2540031	ENSG00000262888	ENSG00000262888.1	Esophagus_Gastroesophageal_Junction	1316	0.172215	0.0553638	0.0588106	0.0182111	0.6954	0.97448	FALSE	rs7193552	0.5723	0.4884	20997	0.000418914	0.564667	0.989636	-2.12692	0.394338	0.4884	330	0.00606387	0.851777	0.787708	-0.489147	-2.61607	1.81006e-07	FALSE	FALSE
ADCY9	rs2540031	ENSG00000262888	ENSG00000262888.1	Esophagus_Gastroesophageal_Junction	1316	0.172215	0.0553638	0.0588106	0.0182111	0.6954	0.97448	FALSE	rs58338291	0.5127	0.3538	21265	0.000452062	0.654639	0.988825	-2.03514	0.521197	0.3538	330	0.00662722	0.641501	0.772473	-0.581298	-2.61644	1.80938e-07	FALSE	FALSE
ADCY9	rs2540031	ENSG00000262888	ENSG00000262888.1	Esophagus_Gastroesophageal_Junction	1316	0.172215	0.0553638	0.0588106	0.0182111	0.6954	0.97448	FALSE	rs6500581	0.5596	0.5205	21249	0.00041442	0.583436	0.989746	-2.12158	0.399957	0.5205	330	0.00607081	0.841698	0.787517	-0.495486	-2.61706	1.80826e-07	FALSE	FALSE
ADCY9	rs2540031	ENSG00000262888	ENSG00000262888.1	Esophagus_Gastroesophageal_Junction	1316	0.172215	0.0553638	0.0588106	0.0182111	0.6954	0.97448	FALSE	rs8062518	0.4949	0.6323	21255	0.000444745	0.682536	0.989004	-2.02473	0.533792	0.6323	330	0.00651687	0.622228	0.775411	-0.596634	-2.62136	1.8005e-07	FALSE	FALSE
ADCY9	rs2540031	ENSG00000262888	ENSG00000262888.1	Esophagus_Gastroesophageal_Junction	1316	0.172215	0.0553638	0.0588106	0.0182111	0.6954	0.97448	FALSE	rs4786429	0.9855	0.7289	21271	0.000522881	0.0181741	0.987097	-2.17497	0.425021	0.7289	330	0.00766758	0.797741	0.745834	-0.447563	-2.62253	1.79839e-07	FALSE	FALSE
ADCY9	rs2540031	ENSG00000262888	ENSG00000262888.1	Esophagus_Gastroesophageal_Junction	1316	0.172215	0.0553638	0.0588106	0.0182111	0.6954	0.97448	FALSE	rs11649426	0.4949	0.6324	21255	0.000444795	0.682536	0.989002	-2.02467	0.542547	0.6324	330	0.00651761	0.608966	0.775391	-0.602924	-2.6276	1.78931e-07	FALSE	FALSE
ADCY9	rs2540031	ENSG00000262888	ENSG00000262888.1	Esophagus_Gastroesophageal_Junction	1316	0.172215	0.0553638	0.0588106	0.0182111	0.6954	0.97448	FALSE	rs4786432	0.9018	0.3201	21269	0.0004748	0.123388	0.988269	-2.21525	0.368645	0.3201	330	0.00696186	0.899014	0.763699	-0.412704	-2.62795	1.78868e-07	FALSE	FALSE
ADCY9	rs2540031	ENSG00000262888	ENSG00000262888.1	Esophagus_Gastroesophageal_Junction	1316	0.172215	0.0553638	0.0588106	0.0182111	0.6954	0.97448	FALSE	rs8049904	0.6256	0.634	21257	0.00044557	0.487929	0.988983	-2.13645	0.418756	0.634	330	0.00652959	0.808581	0.775071	-0.492614	-2.62907	1.78668e-07	FALSE	FALSE
ADCY9	rs2540031	ENSG00000262888	ENSG00000262888.1	Esophagus_Gastroesophageal_Junction	1316	0.172215	0.0553638	0.0588106	0.0182111	0.6954	0.97448	FALSE	rs12597690	0.6551	0.2789	21272	0.000513732	0.446688	0.98732	-2.08535	0.531252	0.2789	330	0.00753376	0.626096	0.749157	-0.54463	-2.62998	1.78505e-07	FALSE	FALSE
ADCY9	rs2540031	ENSG00000262888	ENSG00000262888.1	Esophagus_Gastroesophageal_Junction	1316	0.172215	0.0553638	0.0588106	0.0182111	0.6954	0.97448	FALSE	rs8044213	0.3727	0.5692	21262	0.000421545	0.891427	0.989571	-1.88842	0.804679	0.5692	330	0.00617896	0.247296	0.784547	-0.743517	-2.63194	1.78156e-07	FALSE	FALSE
ADCY9	rs2540031	ENSG00000262888	ENSG00000262888.1	Esophagus_Gastroesophageal_Junction	1316	0.172215	0.0553638	0.0588106	0.0182111	0.6954	0.97448	FALSE	rs9806845	0.79	0.6778	21267	0.000473211	0.266311	0.988308	-2.18938	0.394983	0.6778	330	0.00693791	0.850615	0.76432	-0.44613	-2.63551	1.7752e-07	FALSE	FALSE
ADCY9	rs2540031	ENSG00000262888	ENSG00000262888.1	Esophagus_Gastroesophageal_Junction	1316	0.172215	0.0553638	0.0588106	0.0182111	0.6954	0.97448	FALSE	rs233181	0.8495	0.6548	21259	0.000457369	0.189756	0.988695	-2.22346	0.361235	0.6548	330	0.00670311	0.913014	0.770466	-0.414723	-2.63818	1.77047e-07	FALSE	FALSE
ADCY9	rs2540031	ENSG00000262888	ENSG00000262888.1	Esophagus_Gastroesophageal_Junction	1316	0.172215	0.0553638	0.0588106	0.0182111	0.6954	0.97448	FALSE	rs151199	0.6047	0.6056	21255	0.000432917	0.517654	0.989293	-2.13588	0.421092	0.6056	330	0.00634356	0.804528	0.78007	-0.504767	-2.64065	1.76611e-07	FALSE	FALSE
ADCY9	rs2540031	ENSG00000262888	ENSG00000262888.1	Esophagus_Gastroesophageal_Junction	1316	0.172215	0.0553638	0.0588106	0.0182111	0.6954	0.97448	FALSE	rs2072379	0.9851	0.6933	20643	0.000500704	0.0186755	0.987637	-2.19636	0.401416	0.6933	330	0.00712559	0.839095	0.759478	-0.445106	-2.64146	1.76467e-07	FALSE	FALSE
ADCY9	rs2540031	ENSG00000262888	ENSG00000262888.1	Esophagus_Gastroesophageal_Junction	1316	0.172215	0.0553638	0.0588106	0.0182111	0.6954	0.97448	FALSE	rs7193369	0.5849	0.4883	20276	0.000433815	0.546241	0.989271	-2.11981	0.423596	0.4883	330	0.00606393	0.800198	0.787707	-0.522702	-2.64252	1.76281e-07	FALSE	FALSE
ADCY9	rs2540031	ENSG00000262888	ENSG00000262888.1	Esophagus_Gastroesophageal_Junction	1316	0.172215	0.0553638	0.0588106	0.0182111	0.6954	0.97448	FALSE	rs1483781392	0.5326	0.3686	21254	0.000444312	0.624042	0.989014	-2.063	0.518102	0.3686	330	0.00651023	0.646274	0.775589	-0.585167	-2.64817	1.75288e-07	FALSE	FALSE
ADCY9	rs2540031	ENSG00000262888	ENSG00000262888.1	Esophagus_Gastroesophageal_Junction	1316	0.172215	0.0553638	0.0588106	0.0182111	0.6954	0.97448	FALSE	rs8050029	0.5326	0.3686	21254	0.000444312	0.624042	0.989014	-2.063	0.518102	0.3686	330	0.00651023	0.646274	0.775589	-0.585167	-2.64817	1.75288e-07	FALSE	FALSE
ADCY9	rs2540031	ENSG00000262888	ENSG00000262888.1	Esophagus_Gastroesophageal_Junction	1316	0.172215	0.0553638	0.0588106	0.0182111	0.6954	0.97448	FALSE	rs2526689	0.6301	0.6726	21261	0.000469428	0.481586	0.9884	-2.11378	0.487118	0.6726	330	0.00688051	0.6949	0.765814	-0.540919	-2.65469	1.74147e-07	FALSE	FALSE
ADCY9	rs2540031	ENSG00000262888	ENSG00000262888.1	Esophagus_Gastroesophageal_Junction	1316	0.172215	0.0553638	0.0588106	0.0182111	0.6954	0.97448	FALSE	rs384067	0.7968	0.6571	18930	0.000515275	0.257491	0.987282	-2.14964	0.441826	0.6571	330	0.00672446	0.769113	0.769903	-0.506915	-2.65655	1.73824e-07	FALSE	FALSE
ADCY9	rs2540031	ENSG00000262888	ENSG00000262888.1	Esophagus_Gastroesophageal_Junction	1316	0.172215	0.0553638	0.0588106	0.0182111	0.6954	0.97448	FALSE	rs7202449	0.675	0.2224	21287	0.000597012	0.419296	0.985294	-2.02314	0.961588	0.2224	330	0.00876123	0.0481609	0.719741	-0.635187	-2.65833	1.73515e-07	FALSE	FALSE
ADCY9	rs2540031	ENSG00000262888	ENSG00000262888.1	Esophagus_Gastroesophageal_Junction	1316	0.172215	0.0553638	0.0588106	0.0182111	0.6954	0.97448	FALSE	rs6500550	0.859	0.2941	20651	0.000512636	0.177647	0.987346	-2.16932	0.455719	0.2941	330	0.00729824	0.745915	0.755078	-0.49335	-2.66267	1.72764e-07	FALSE	FALSE
ADCY9	rs2540031	ENSG00000262888	ENSG00000262888.1	Esophagus_Gastroesophageal_Junction	1316	0.172215	0.0553638	0.0588106	0.0182111	0.6954	0.97448	FALSE	rs2239313	0.6734	0.6231	21265	0.000440088	0.421486	0.989118	-2.17244	0.417791	0.6231	330	0.00645167	0.81026	0.777157	-0.495535	-2.66798	1.7185e-07	FALSE	FALSE
ADCY9	rs2540031	ENSG00000262888	ENSG00000262888.1	Esophagus_Gastroesophageal_Junction	1316	0.172215	0.0553638	0.0588106	0.0182111	0.6954	0.97448	FALSE	rs9923245	0.9396	0.2516	21275	0.000548624	0.0757726	0.98647	-2.14859	0.534066	0.2516	330	0.00804659	0.621811	0.73658	-0.524604	-2.67319	1.70955e-07	FALSE	FALSE
ADCY9	rs2540031	ENSG00000262888	ENSG00000262888.1	Esophagus_Gastroesophageal_Junction	1316	0.172215	0.0553638	0.0588106	0.0182111	0.6954	0.97448	FALSE	rs11076803	0.5038	0.5641	21255	0.000420518	0.668523	0.989596	-2.06167	0.533409	0.5641	330	0.00616188	0.622811	0.785015	-0.616342	-2.67801	1.70134e-07	FALSE	FALSE
ADCY9	rs2540031	ENSG00000262888	ENSG00000262888.1	Esophagus_Gastroesophageal_Junction	1316	0.172215	0.0553638	0.0588106	0.0182111	0.6954	0.97448	FALSE	rs4260059	0.8897	0.7599	21272	0.000566281	0.138684	0.986041	-2.12632	0.595618	0.7599	330	0.00830438	0.530713	0.730415	-0.552574	-2.67889	1.69984e-07	FALSE	FALSE
ADCY9	rs2540031	ENSG00000262888	ENSG00000262888.1	Esophagus_Gastroesophageal_Junction	1316	0.172215	0.0553638	0.0588106	0.0182111	0.6954	0.97448	FALSE	rs81647	0.9727	0.6455	20635	0.000465449	0.0342222	0.988498	-2.23202	0.385323	0.6455	330	0.0066213	0.86813	0.77263	-0.449442	-2.68146	1.69547e-07	FALSE	FALSE
ADCY9	rs2540031	ENSG00000262888	ENSG00000262888.1	Esophagus_Gastroesophageal_Junction	1316	0.172215	0.0553638	0.0588106	0.0182111	0.6954	0.97448	FALSE	rs13338087	0.6993	0.3439	20268	0.000480591	0.386266	0.988128	-2.14307	0.476484	0.3439	330	0.00671512	0.711969	0.770149	-0.539968	-2.68303	1.69281e-07	FALSE	FALSE
ADCY9	rs2540031	ENSG00000262888	ENSG00000262888.1	Esophagus_Gastroesophageal_Junction	1316	0.172215	0.0553638	0.0588106	0.0182111	0.6954	0.97448	FALSE	rs75401317	0.404	0.4014	21249	0.000430463	0.834499	0.989353	-1.92675	0.93368	0.4014	330	0.00630583	0.0832157	0.781092	-0.756847	-2.6836	1.69186e-07	FALSE	FALSE
ADCY9	rs2540031	ENSG00000262888	ENSG00000262888.1	Esophagus_Gastroesophageal_Junction	1316	0.172215	0.0553638	0.0588106	0.0182111	0.6954	0.97448	FALSE	rs8048845	0.3955	0.5649	21265	0.000420497	0.849685	0.989597	-1.9256	0.880063	0.5649	330	0.00616447	0.150889	0.784944	-0.759493	-2.68509	1.68933e-07	FALSE	FALSE
ADCY9	rs2540031	ENSG00000262888	ENSG00000262888.1	Esophagus_Gastroesophageal_Junction	1316	0.172215	0.0553638	0.0588106	0.0182111	0.6954	0.97448	FALSE	rs8058870	0.5863	0.3662	21256	0.000445488	0.544206	0.988985	-2.10782	0.510617	0.3662	330	0.00652808	0.657877	0.775112	-0.57834	-2.68616	1.68753e-07	FALSE	FALSE
ADCY9	rs2540031	ENSG00000262888	ENSG00000262888.1	Esophagus_Gastroesophageal_Junction	1316	0.172215	0.0553638	0.0588106	0.0182111	0.6954	0.97448	FALSE	rs79585273	0.4067	0.4012	21249	0.000430534	0.829715	0.989351	-1.93061	0.93368	0.4012	330	0.00630686	0.0832157	0.781064	-0.756783	-2.68739	1.68545e-07	FALSE	FALSE
ADCY9	rs2540031	ENSG00000262888	ENSG00000262888.1	Esophagus_Gastroesophageal_Junction	1316	0.172215	0.0553638	0.0588106	0.0182111	0.6954	0.97448	FALSE	rs62036891	0.5079	0.6299	21259	0.000443461	0.662111	0.989035	-2.03973	0.614938	0.6299	330	0.00649928	0.503037	0.775881	-0.649623	-2.68936	1.68215e-07	FALSE	FALSE
ADCY9	rs2540031	ENSG00000262888	ENSG00000262888.1	Esophagus_Gastroesophageal_Junction	1316	0.172215	0.0553638	0.0588106	0.0182111	0.6954	0.97448	FALSE	rs111843862	0.5328	0.2855	21268	0.000506586	0.623737	0.987494	-1.99867	0.937394	0.2855	330	0.00742759	0.0785457	0.751815	-0.694471	-2.69314	1.67579e-07	FALSE	FALSE
ADCY9	rs2540031	ENSG00000262888	ENSG00000262888.1	Esophagus_Gastroesophageal_Junction	1316	0.172215	0.0553638	0.0588106	0.0182111	0.6954	0.97448	FALSE	rs2191416	0.6058	0.2582	21275	0.000539357	0.516078	0.986695	-2.02843	0.975546	0.2582	330	0.00791067	0.0306533	0.739872	-0.672943	-2.70137	1.66205e-07	FALSE	FALSE
ADCY9	rs2540031	ENSG00000262888	ENSG00000262888.1	Esophagus_Gastroesophageal_Junction	1316	0.172215	0.0553638	0.0588106	0.0182111	0.6954	0.97448	FALSE	rs8044049	0.4185	0.5671	21263	0.000421034	0.809026	0.989584	-1.95834	0.804679	0.5671	330	0.00617176	0.247296	0.784744	-0.743969	-2.70231	1.66049e-07	FALSE	FALSE
ADCY9	rs2540031	ENSG00000262888	ENSG00000262888.1	Esophagus_Gastroesophageal_Junction	1316	0.172215	0.0553638	0.0588106	0.0182111	0.6954	0.97448	FALSE	rs8048452	0.8599	0.2253	21285	0.000591589	0.176501	0.985426	-2.0989	0.755339	0.2253	330	0.00868083	0.311607	0.721597	-0.60431	-2.70321	1.659e-07	FALSE	FALSE
ADCY9	rs2540031	ENSG00000262888	ENSG00000262888.1	Esophagus_Gastroesophageal_Junction	1316	0.172215	0.0553638	0.0588106	0.0182111	0.6954	0.97448	FALSE	rs441786	0.7261	0.3285	21267	0.000468491	0.350318	0.988423	-2.16873	0.479262	0.3285	330	0.0068687	0.70749	0.766122	-0.534739	-2.70347	1.65857e-07	FALSE	FALSE
ADCY9	rs2540031	ENSG00000262888	ENSG00000262888.1	Esophagus_Gastroesophageal_Junction	1316	0.172215	0.0553638	0.0588106	0.0182111	0.6954	0.97448	FALSE	rs7190128	0.851	0.6782	21267	0.00047352	0.187843	0.9883	-2.20667	0.442299	0.6782	330	0.00694244	0.768317	0.764203	-0.496833	-2.7035	1.65852e-07	FALSE	FALSE
ADCY9	rs2540031	ENSG00000262888	ENSG00000262888.1	Esophagus_Gastroesophageal_Junction	1316	0.172215	0.0553638	0.0588106	0.0182111	0.6954	0.97448	FALSE	rs913213763	0.851	0.6782	21267	0.00047352	0.187843	0.9883	-2.20667	0.442299	0.6782	330	0.00694244	0.768317	0.764203	-0.496833	-2.7035	1.65852e-07	FALSE	FALSE
ADCY9	rs2540031	ENSG00000262888	ENSG00000262888.1	Esophagus_Gastroesophageal_Junction	1316	0.172215	0.0553638	0.0588106	0.0182111	0.6954	0.97448	FALSE	rs8050794	0.7938	0.2825	21268	0.000509826	0.261379	0.987415	-2.15389	0.535423	0.2825	330	0.00747508	0.619749	0.750624	-0.550243	-2.70413	1.65748e-07	FALSE	FALSE
ADCY9	rs2540031	ENSG00000262888	ENSG00000262888.1	Esophagus_Gastroesophageal_Junction	1316	0.172215	0.0553638	0.0588106	0.0182111	0.6954	0.97448	FALSE	rs233182	0.9498	0.3453	21259	0.000457306	0.0629579	0.988697	-2.23937	0.402445	0.3453	330	0.0067022	0.837263	0.77049	-0.465844	-2.70521	1.65569e-07	FALSE	FALSE
ADCY9	rs2540031	ENSG00000262888	ENSG00000262888.1	Esophagus_Gastroesophageal_Junction	1316	0.172215	0.0553638	0.0588106	0.0182111	0.6954	0.97448	FALSE	rs7187022	0.4543	0.5554	21264	0.00041857	0.748266	0.989644	-2.00805	0.669682	0.5554	330	0.00613593	0.426584	0.785726	-0.698759	-2.70681	1.65305e-07	FALSE	FALSE
ADCY9	rs2540031	ENSG00000262888	ENSG00000262888.1	Esophagus_Gastroesophageal_Junction	1316	0.172215	0.0553638	0.0588106	0.0182111	0.6954	0.97448	FALSE	rs7198128	0.7225	0.3283	21262	0.000468747	0.35512	0.988417	-2.16679	0.495196	0.3283	330	0.00687084	0.682068	0.766066	-0.548165	-2.71495	1.63964e-07	FALSE	FALSE
ADCY9	rs2540031	ENSG00000262888	ENSG00000262888.1	Esophagus_Gastroesophageal_Junction	1316	0.172215	0.0553638	0.0588106	0.0182111	0.6954	0.97448	FALSE	rs7186481	0.5681	0.5569	20904	0.000426069	0.570852	0.989461	-2.1151	0.514336	0.5569	330	0.00614012	0.652101	0.785611	-0.602947	-2.71804	1.63458e-07	FALSE	FALSE
ADCY9	rs2540031	ENSG00000262888	ENSG00000262888.1	Esophagus_Gastroesophageal_Junction	1316	0.172215	0.0553638	0.0588106	0.0182111	0.6954	0.97448	FALSE	rs7199977	0.9868	0.2344	21290	0.000575246	0.0165445	0.985823	-2.12792	0.687748	0.2344	330	0.008443	0.401913	0.727144	-0.590676	-2.7186	1.63367e-07	FALSE	FALSE
ADCY9	rs2540031	ENSG00000262888	ENSG00000262888.1	Esophagus_Gastroesophageal_Junction	1316	0.172215	0.0553638	0.0588106	0.0182111	0.6954	0.97448	FALSE	rs7195783	0.6353	0.3642	21258	0.000446484	0.47428	0.988961	-2.14194	0.510617	0.3642	330	0.00654328	0.657877	0.774706	-0.577527	-2.71946	1.63226e-07	FALSE	FALSE
ADCY9	rs2540031	ENSG00000262888	ENSG00000262888.1	Esophagus_Gastroesophageal_Junction	1316	0.172215	0.0553638	0.0588106	0.0182111	0.6954	0.97448	FALSE	rs370222	0.7167	0.2864	21271	0.00050556	0.362873	0.987519	-2.12675	0.599197	0.2864	330	0.00741358	0.525556	0.752167	-0.593622	-2.72037	1.63078e-07	FALSE	FALSE
ADCY9	rs2540031	ENSG00000262888	ENSG00000262888.1	Esophagus_Gastroesophageal_Junction	1316	0.172215	0.0553638	0.0588106	0.0182111	0.6954	0.97448	FALSE	rs8050376	0.8599	0.2259	21284	0.000590503	0.176501	0.985452	-2.09981	0.857147	0.2259	330	0.00866449	0.180007	0.721976	-0.628326	-2.72813	1.61816e-07	FALSE	FALSE
ADCY9	rs2540031	ENSG00000262888	ENSG00000262888.1	Esophagus_Gastroesophageal_Junction	1316	0.172215	0.0553638	0.0588106	0.0182111	0.6954	0.97448	FALSE	rs11863813	0.6269	0.2666	21273	0.000528395	0.486095	0.986962	-2.05335	0.937509	0.2666	330	0.00774917	0.0784011	0.743822	-0.678656	-2.73201	1.61191e-07	FALSE	FALSE
ADCY9	rs2540031	ENSG00000262888	ENSG00000262888.1	Esophagus_Gastroesophageal_Junction	1316	0.172215	0.0553638	0.0588106	0.0182111	0.6954	0.97448	FALSE	rs399218	0.7874	0.6717	20280	0.000491444	0.269688	0.987863	-2.16982	0.515098	0.6717	330	0.00687084	0.65092	0.766066	-0.564068	-2.73389	1.60887e-07	FALSE	FALSE
ADCY9	rs2540031	ENSG00000262888	ENSG00000262888.1	Esophagus_Gastroesophageal_Junction	1316	0.172215	0.0553638	0.0588106	0.0182111	0.6954	0.97448	FALSE	rs2108430	0.9502	0.2531	21272	0.000546545	0.0624556	0.986521	-2.15137	0.632274	0.2531	330	0.00801496	0.478529	0.737343	-0.584032	-2.7354	1.60645e-07	FALSE	FALSE
ADCY9	rs2540031	ENSG00000262888	ENSG00000262888.1	Esophagus_Gastroesophageal_Junction	1316	0.172215	0.0553638	0.0588106	0.0182111	0.6954	0.97448	FALSE	rs2531967	0.9862	0.2246	20930	0.000602954	0.0172966	0.98515	-2.10473	0.908395	0.2246	330	0.00870003	0.115063	0.721153	-0.633773	-2.7385	1.60147e-07	FALSE	FALSE
ADCY9	rs2540031	ENSG00000262888	ENSG00000262888.1	Esophagus_Gastroesophageal_Junction	1316	0.172215	0.0553638	0.0588106	0.0182111	0.6954	0.97448	FALSE	rs233179	0.6433	0.3407	21260	0.000460225	0.46309	0.988625	-2.13217	0.571068	0.3407	330	0.00674529	0.566479	0.769355	-0.609994	-2.74217	1.59561e-07	FALSE	FALSE
ADCY9	rs2540031	ENSG00000262888	ENSG00000262888.1	Esophagus_Gastroesophageal_Junction	1316	0.172215	0.0553638	0.0588106	0.0182111	0.6954	0.97448	FALSE	rs9392	0.9686	0.2497	21279	0.000551295	0.0393642	0.986405	-2.14826	0.666736	0.2497	330	0.00808728	0.430632	0.7356	-0.59694	-2.7452	1.59078e-07	FALSE	FALSE
ADCY9	rs2540031	ENSG00000262888	ENSG00000262888.1	Esophagus_Gastroesophageal_Junction	1316	0.172215	0.0553638	0.0588106	0.0182111	0.6954	0.97448	FALSE	rs2158962	0.8635	0.5234	20628	0.000427114	0.171921	0.989435	-2.26048	0.393625	0.5234	330	0.00607391	0.853062	0.787432	-0.487733	-2.74821	1.586e-07	FALSE	FALSE
ADCY9	rs2540031	ENSG00000262888	ENSG00000262888.1	Esophagus_Gastroesophageal_Junction	1316	0.172215	0.0553638	0.0588106	0.0182111	0.6954	0.97448	FALSE	rs8055172	0.9598	0.7727	21284	0.000587929	0.0504046	0.985515	-2.11606	0.877031	0.7727	330	0.00862672	0.154734	0.722852	-0.632948	-2.74901	1.58474e-07	FALSE	FALSE
ADCY9	rs2540031	ENSG00000262888	ENSG00000262888.1	Esophagus_Gastroesophageal_Junction	1316	0.172215	0.0553638	0.0588106	0.0182111	0.6954	0.97448	FALSE	rs445844	0.7261	0.3288	21267	0.000468272	0.350318	0.988429	-2.16896	0.538733	0.3288	330	0.0068655	0.61473	0.766205	-0.581884	-2.75084	1.58183e-07	FALSE	FALSE
ADCY9	rs2540031	ENSG00000262888	ENSG00000262888.1	Esophagus_Gastroesophageal_Junction	1316	0.172215	0.0553638	0.0588106	0.0182111	0.6954	0.97448	FALSE	rs7196101	0.6002	0.6329	21257	0.000445007	0.524113	0.988997	-2.11897	0.587142	0.6329	330	0.00652134	0.542982	0.775292	-0.632186	-2.75115	1.58134e-07	FALSE	FALSE
ADCY9	rs2540031	ENSG00000262888	ENSG00000262888.1	Esophagus_Gastroesophageal_Junction	1316	0.172215	0.0553638	0.0588106	0.0182111	0.6954	0.97448	FALSE	rs7199019	0.9253	0.2418	21270	0.000563613	0.0937598	0.986105	-2.1338	0.742629	0.2418	330	0.00826449	0.328374	0.731363	-0.617765	-2.75156	1.5807e-07	FALSE	FALSE
ADCY9	rs2540031	ENSG00000262888	ENSG00000262888.1	Esophagus_Gastroesophageal_Junction	1316	0.172215	0.0553638	0.0588106	0.0182111	0.6954	0.97448	FALSE	rs446395	0.9003	0.3192	21267	0.000475554	0.125282	0.988251	-2.21423	0.489276	0.3192	330	0.00697226	0.691461	0.76343	-0.53825	-2.75248	1.57924e-07	FALSE	FALSE
ADCY9	rs2540031	ENSG00000262888	ENSG00000262888.1	Esophagus_Gastroesophageal_Junction	1316	0.172215	0.0553638	0.0588106	0.0182111	0.6954	0.97448	FALSE	rs7196092	0.6036	0.6328	21257	0.000444956	0.519231	0.988998	-2.12154	0.587142	0.6328	330	0.00652059	0.542982	0.775312	-0.632228	-2.75377	1.57721e-07	FALSE	FALSE
ADCY9	rs2540031	ENSG00000262888	ENSG00000262888.1	Esophagus_Gastroesophageal_Junction	1316	0.172215	0.0553638	0.0588106	0.0182111	0.6954	0.97448	FALSE	rs3789035	0.7866	0.2417	21274	0.000563666	0.270728	0.986104	-2.10195	0.907741	0.2417	330	0.00826682	0.115888	0.731307	-0.652183	-2.75413	1.57664e-07	FALSE	FALSE
ADCY9	rs2540031	ENSG00000262888	ENSG00000262888.1	Esophagus_Gastroesophageal_Junction	1316	0.172215	0.0553638	0.0588106	0.0182111	0.6954	0.97448	FALSE	rs2386821	0.4776	0.3764	21255	0.000440526	0.710168	0.989107	-2.01039	0.922661	0.3764	330	0.00645506	0.0970823	0.777066	-0.746778	-2.75716	1.57186e-07	FALSE	FALSE
ADCY9	rs2540031	ENSG00000262888	ENSG00000262888.1	Esophagus_Gastroesophageal_Junction	1316	0.172215	0.0553638	0.0588106	0.0182111	0.6954	0.97448	FALSE	rs2283498	0.9706	0.2753	21281	0.000517645	0.0368558	0.987224	-2.17943	0.591851	0.2753	330	0.00759437	0.536156	0.747648	-0.581005	-2.76044	1.56673e-07	FALSE	FALSE
ADCY9	rs2540031	ENSG00000262888	ENSG00000262888.1	Esophagus_Gastroesophageal_Junction	1316	0.172215	0.0553638	0.0588106	0.0182111	0.6954	0.97448	FALSE	rs11646996	0.6163	0.3225	21263	0.00047307	0.501101	0.988311	-2.10049	0.691452	0.3225	330	0.00693453	0.396885	0.764408	-0.662624	-2.76311	1.56254e-07	FALSE	FALSE
ADCY9	rs2540031	ENSG00000262888	ENSG00000262888.1	Esophagus_Gastroesophageal_Junction	1316	0.172215	0.0553638	0.0588106	0.0182111	0.6954	0.97448	FALSE	rs7193635	0.6389	0.6321	21257	0.000444602	0.469237	0.989007	-2.14637	0.562486	0.6321	330	0.00651539	0.579153	0.775451	-0.61678	-2.76315	1.56248e-07	FALSE	FALSE
ADCY9	rs2540031	ENSG00000262888	ENSG00000262888.1	Esophagus_Gastroesophageal_Junction	1316	0.172215	0.0553638	0.0588106	0.0182111	0.6954	0.97448	FALSE	rs7195884	0.6212	0.6324	21257	0.000444753	0.49415	0.989003	-2.13434	0.587142	0.6324	330	0.00651761	0.542982	0.775391	-0.632393	-2.76673	1.5569e-07	FALSE	FALSE
ADCY9	rs2540031	ENSG00000262888	ENSG00000262888.1	Esophagus_Gastroesophageal_Junction	1316	0.172215	0.0553638	0.0588106	0.0182111	0.6954	0.97448	FALSE	rs9972684	0.525	0.4208	21256	0.000424231	0.635657	0.989506	-2.07854	0.664245	0.4208	330	0.00621658	0.43406	0.783519	-0.691317	-2.76986	1.55203e-07	FALSE	FALSE
ADCY9	rs2540031	ENSG00000262888	ENSG00000262888.1	Esophagus_Gastroesophageal_Junction	1316	0.172215	0.0553638	0.0588106	0.0182111	0.6954	0.97448	FALSE	rs113843744	0.7028	0.2808	21270	0.000511652	0.381543	0.98737	-2.11398	0.762098	0.2808	330	0.00750256	0.302727	0.749936	-0.658656	-2.77264	1.54773e-07	FALSE	FALSE
ADCY9	rs2540031	ENSG00000262888	ENSG00000262888.1	Esophagus_Gastroesophageal_Junction	1316	0.172215	0.0553638	0.0588106	0.0182111	0.6954	0.97448	FALSE	rs365010	0.8403	0.6607	21267	0.000460993	0.20151	0.988606	-2.21728	0.497423	0.6607	330	0.00675877	0.67855	0.769	-0.555634	-2.77292	1.5473e-07	FALSE	FALSE
ADCY9	rs2540031	ENSG00000262888	ENSG00000262888.1	Esophagus_Gastroesophageal_Junction	1316	0.172215	0.0553638	0.0588106	0.0182111	0.6954	0.97448	FALSE	rs56702071	0.6741	0.3507	21260	0.000453988	0.420528	0.988778	-2.1575	0.573151	0.3507	330	0.00665388	0.563417	0.771767	-0.6162	-2.7737	1.54609e-07	FALSE	FALSE
ADCY9	rs2540031	ENSG00000262888	ENSG00000262888.1	Esophagus_Gastroesophageal_Junction	1316	0.172215	0.0553638	0.0588106	0.0182111	0.6954	0.97448	FALSE	rs11076799	0.5584	0.3923	21257	0.00043369	0.58522	0.989274	-2.09814	0.648921	0.3923	330	0.00635548	0.455262	0.779748	-0.675685	-2.77382	1.54589e-07	FALSE	FALSE
ADCY9	rs2540031	ENSG00000262888	ENSG00000262888.1	Esophagus_Gastroesophageal_Junction	1316	0.172215	0.0553638	0.0588106	0.0182111	0.6954	0.97448	FALSE	rs8047038	0.8957	0.2672	20663	0.000543217	0.131095	0.986602	-2.14783	0.700272	0.2672	330	0.0077381	0.384953	0.744094	-0.62634	-2.77417	1.54536e-07	FALSE	FALSE
ADCY9	rs2540031	ENSG00000262888	ENSG00000262888.1	Esophagus_Gastroesophageal_Junction	1316	0.172215	0.0553638	0.0588106	0.0182111	0.6954	0.97448	FALSE	rs405470	0.7154	0.5618	21244	0.000420241	0.364613	0.989603	-2.21735	0.466982	0.5618	330	0.00615463	0.727398	0.785213	-0.561324	-2.77867	1.53842e-07	FALSE	FALSE
ADCY9	rs2540031	ENSG00000262888	ENSG00000262888.1	Esophagus_Gastroesophageal_Junction	1316	0.172215	0.0553638	0.0588106	0.0182111	0.6954	0.97448	FALSE	rs59569758	0.6848	0.6496	21259	0.000454188	0.405922	0.988773	-2.16325	0.573151	0.6496	330	0.0066565	0.563417	0.771698	-0.616059	-2.7793	1.53745e-07	FALSE	FALSE
ADCY9	rs2540031	ENSG00000262888	ENSG00000262888.1	Esophagus_Gastroesophageal_Junction	1316	0.172215	0.0553638	0.0588106	0.0182111	0.6954	0.97448	FALSE	rs12598464	0.602	0.6186	21252	0.000438327	0.521527	0.989161	-2.12776	0.614116	0.6186	330	0.00642193	0.504207	0.777956	-0.653553	-2.78132	1.53436e-07	FALSE	FALSE
ADCY9	rs2540031	ENSG00000262888	ENSG00000262888.1	Esophagus_Gastroesophageal_Junction	1316	0.172215	0.0553638	0.0588106	0.0182111	0.6954	0.97448	FALSE	rs60147874	0.6899	0.6499	21259	0.000454367	0.398991	0.988768	-2.16581	0.573151	0.6499	330	0.00665913	0.563417	0.771628	-0.615917	-2.78173	1.53373e-07	FALSE	FALSE
ADCY9	rs2540031	ENSG00000262888	ENSG00000262888.1	Esophagus_Gastroesophageal_Junction	1316	0.172215	0.0553638	0.0588106	0.0182111	0.6954	0.97448	FALSE	rs450054	0.6689	0.6602	21267	0.000460663	0.427658	0.988615	-2.1473	0.634595	0.6602	330	0.00675394	0.475269	0.769127	-0.646079	-2.79338	1.51595e-07	FALSE	FALSE
ADCY9	rs2540031	ENSG00000262888	ENSG00000262888.1	Esophagus_Gastroesophageal_Junction	1316	0.172215	0.0553638	0.0588106	0.0182111	0.6954	0.97448	FALSE	rs2075138	0.5829	0.3651	21256	0.000446057	0.549154	0.988972	-2.10452	0.705783	0.3651	330	0.0065364	0.377526	0.774889	-0.690361	-2.79488	1.51369e-07	FALSE	FALSE
ADCY9	rs2540031	ENSG00000262888	ENSG00000262888.1	Esophagus_Gastroesophageal_Junction	1316	0.172215	0.0553638	0.0588106	0.0182111	0.6954	0.97448	FALSE	rs8043565	0.489	0.4317	21262	0.000421332	0.6919	0.989576	-2.04498	0.832477	0.4317	330	0.00617584	0.211526	0.784633	-0.750151	-2.79513	1.51331e-07	FALSE	FALSE
ADCY9	rs2540031	ENSG00000262888	ENSG00000262888.1	Esophagus_Gastroesophageal_Junction	1316	0.172215	0.0553638	0.0588106	0.0182111	0.6954	0.97448	FALSE	rs12596445	0.7189	0.7249	21279	0.000517927	0.359929	0.987217	-2.11589	0.881249	0.7249	330	0.00759779	0.149386	0.747563	-0.679956	-2.79584	1.51223e-07	FALSE	FALSE
ADCY9	rs2540031	ENSG00000262888	ENSG00000262888.1	Esophagus_Gastroesophageal_Junction	1316	0.172215	0.0553638	0.0588106	0.0182111	0.6954	0.97448	FALSE	rs2256156	0.7629	0.3306	20638	0.000481208	0.301675	0.988113	-2.17118	0.61064	0.3306	330	0.00684648	0.50916	0.766702	-0.628337	-2.79952	1.50667e-07	FALSE	FALSE
ADCY9	rs2540031	ENSG00000262888	ENSG00000262888.1	Esophagus_Gastroesophageal_Junction	1316	0.172215	0.0553638	0.0588106	0.0182111	0.6954	0.97448	FALSE	rs62039107	0.8001	0.7203	21265	0.000513	0.253218	0.987337	-2.1529	0.737934	0.7203	330	0.00752056	0.334591	0.749486	-0.650168	-2.80307	1.50134e-07	FALSE	FALSE
ADCY9	rs2540031	ENSG00000262888	ENSG00000262888.1	Esophagus_Gastroesophageal_Junction	1316	0.172215	0.0553638	0.0588106	0.0182111	0.6954	0.97448	FALSE	rs8049367	0.6212	0.6349	21257	0.000446036	0.49415	0.988972	-2.13292	0.663418	0.6349	330	0.0065364	0.435199	0.774889	-0.6722	-2.80512	1.49827e-07	FALSE	FALSE
ADCY9	rs2540031	ENSG00000262888	ENSG00000262888.1	Esophagus_Gastroesophageal_Junction	1316	0.172215	0.0553638	0.0588106	0.0182111	0.6954	0.97448	FALSE	rs2283497	0.6069	0.3879	21257	0.000435456	0.514504	0.989231	-2.1346	0.648921	0.3879	330	0.00638137	0.455262	0.779049	-0.674173	-2.80878	1.4928e-07	FALSE	FALSE
ADCY9	rs2540031	ENSG00000262888	ENSG00000262888.1	Esophagus_Gastroesophageal_Junction	1316	0.172215	0.0553638	0.0588106	0.0182111	0.6954	0.97448	FALSE	rs442611	0.8125	0.6587	21267	0.000459683	0.237202	0.988638	-2.21095	0.558972	0.6587	330	0.00673957	0.584369	0.769505	-0.602375	-2.81332	1.48602e-07	FALSE	FALSE
ADCY9	rs2540031	ENSG00000262888	ENSG00000262888.1	Esophagus_Gastroesophageal_Junction	1316	0.172215	0.0553638	0.0588106	0.0182111	0.6954	0.97448	FALSE	rs12448223	0.8628	0.5235	21241	0.000414796	0.172811	0.989737	-2.2748	0.44388	0.5235	330	0.00607402	0.765658	0.787428	-0.543431	-2.81823	1.47874e-07	FALSE	FALSE
ADCY9	rs2540031	ENSG00000262888	ENSG00000262888.1	Esophagus_Gastroesophageal_Junction	1316	0.172215	0.0553638	0.0588106	0.0182111	0.6954	0.97448	FALSE	rs2262251	0.6076	0.6514	21264	0.000455165	0.513502	0.988749	-2.11329	0.782957	0.6514	330	0.00667238	0.275468	0.771277	-0.70836	-2.82165	1.47371e-07	FALSE	FALSE
ADCY9	rs2540031	ENSG00000262888	ENSG00000262888.1	Esophagus_Gastroesophageal_Junction	1316	0.172215	0.0553638	0.0588106	0.0182111	0.6954	0.97448	FALSE	rs407642	0.7606	0.3387	21267	0.000461391	0.304693	0.988597	-2.19104	0.609842	0.3387	330	0.0067646	0.510299	0.768847	-0.632232	-2.82327	1.47131e-07	FALSE	FALSE
ADCY9	rs2540031	ENSG00000262888	ENSG00000262888.1	Esophagus_Gastroesophageal_Junction	1316	0.172215	0.0553638	0.0588106	0.0182111	0.6954	0.97448	FALSE	rs6500549	0.8277	0.7133	21266	0.000505362	0.217652	0.987524	-2.16857	0.735419	0.7133	330	0.00740894	0.337926	0.752283	-0.654782	-2.82335	1.4712e-07	FALSE	FALSE
ADCY9	rs2540031	ENSG00000262888	ENSG00000262888.1	Esophagus_Gastroesophageal_Junction	1316	0.172215	0.0553638	0.0588106	0.0182111	0.6954	0.97448	FALSE	rs12447077	0.9202	0.6188	21269	0.000438065	0.100182	0.989167	-2.25762	0.489599	0.6188	330	0.00642322	0.690947	0.777922	-0.56667	-2.82429	1.46982e-07	FALSE	FALSE
ADCY9	rs2540031	ENSG00000262888	ENSG00000262888.1	Esophagus_Gastroesophageal_Junction	1316	0.172215	0.0553638	0.0588106	0.0182111	0.6954	0.97448	FALSE	rs8061182	0.8631	0.5737	20909	0.000429789	0.172429	0.98937	-2.25731	0.476712	0.5737	330	0.00619521	0.711601	0.784103	-0.567952	-2.82526	1.46839e-07	FALSE	FALSE
ADCY9	rs2540031	ENSG00000262888	ENSG00000262888.1	Esophagus_Gastroesophageal_Junction	1316	0.172215	0.0553638	0.0588106	0.0182111	0.6954	0.97448	FALSE	rs11076793	0.5625	0.6209	21256	0.00043927	0.579132	0.989138	-2.09535	0.837606	0.6209	330	0.00643696	0.204957	0.777552	-0.7352	-2.83055	1.46065e-07	FALSE	FALSE
ADCY9	rs2540031	ENSG00000262888	ENSG00000262888.1	Esophagus_Gastroesophageal_Junction	1316	0.172215	0.0553638	0.0588106	0.0182111	0.6954	0.97448	FALSE	rs7201881	0.7908	0.7187	21279	0.000510881	0.265272	0.987389	-2.15185	0.854159	0.7187	330	0.00749443	0.183814	0.750139	-0.680753	-2.83261	1.45764e-07	FALSE	FALSE
ADCY9	rs2540031	ENSG00000262888	ENSG00000262888.1	Esophagus_Gastroesophageal_Junction	1316	0.172215	0.0553638	0.0588106	0.0182111	0.6954	0.97448	FALSE	rs12443863	0.9883	0.4032	21266	0.00042949	0.0146643	0.989377	-2.27225	0.489599	0.4032	330	0.00629661	0.690947	0.781342	-0.573614	-2.84587	1.43844e-07	FALSE	FALSE
ADCY9	rs2540031	ENSG00000262888	ENSG00000262888.1	Esophagus_Gastroesophageal_Junction	1316	0.172215	0.0553638	0.0588106	0.0182111	0.6954	0.97448	FALSE	rs7199513	0.5355	0.4918	21253	0.000413757	0.619632	0.989762	-2.10082	0.79777	0.4918	330	0.00606224	0.256234	0.787753	-0.749143	-2.84996	1.43257e-07	FALSE	FALSE
ADCY9	rs2540031	ENSG00000262888	ENSG00000262888.1	Esophagus_Gastroesophageal_Junction	1316	0.172215	0.0553638	0.0588106	0.0182111	0.6954	0.97448	FALSE	rs39733	0.8329	0.2878	21277	0.000503948	0.210984	0.987558	-2.17136	0.819378	0.2878	330	0.00739202	0.228345	0.752709	-0.678971	-2.85033	1.43203e-07	FALSE	FALSE
ADCY9	rs2540031	ENSG00000262888	ENSG00000262888.1	Esophagus_Gastroesophageal_Junction	1316	0.172215	0.0553638	0.0588106	0.0182111	0.6954	0.97448	FALSE	rs886528	0.9353	0.5864	20975	0.000432028	0.0811785	0.989315	-2.26618	0.502942	0.5864	330	0.00624714	0.669868	0.782686	-0.587602	-2.85379	1.42709e-07	FALSE	FALSE
ADCY9	rs2540031	ENSG00000262888	ENSG00000262888.1	Esophagus_Gastroesophageal_Junction	1316	0.172215	0.0553638	0.0588106	0.0182111	0.6954	0.97448	FALSE	rs12446940	0.9017	0.3774	20990	0.00044562	0.123514	0.988982	-2.24658	0.554691	0.3774	330	0.0064483	0.590745	0.777248	-0.615226	-2.8618	1.4157e-07	FALSE	FALSE
ADCY9	rs2540031	ENSG00000262888	ENSG00000262888.1	Esophagus_Gastroesophageal_Junction	1316	0.172215	0.0553638	0.0588106	0.0182111	0.6954	0.97448	FALSE	rs730242	0.939	0.43	21261	0.000421756	0.0765268	0.989566	-2.27845	0.495168	0.43	330	0.00618177	0.682112	0.78447	-0.584831	-2.86328	1.41361e-07	FALSE	FALSE
ADCY9	rs2540031	ENSG00000262888	ENSG00000262888.1	Esophagus_Gastroesophageal_Junction	1316	0.172215	0.0553638	0.0588106	0.0182111	0.6954	0.97448	FALSE	rs418605	0.5859	0.4033	21242	0.000429941	0.544787	0.989366	-2.12502	0.84308	0.4033	330	0.0062961	0.197955	0.781356	-0.744845	-2.86987	1.40433e-07	FALSE	FALSE
ADCY9	rs2540031	ENSG00000262888	ENSG00000262888.1	Esophagus_Gastroesophageal_Junction	1316	0.172215	0.0553638	0.0588106	0.0182111	0.6954	0.97448	FALSE	rs7203664	0.9544	0.3553	21263	0.000451244	0.0571823	0.988845	-2.24631	0.581841	0.3553	330	0.00661459	0.550698	0.772808	-0.623797	-2.8701	1.404e-07	FALSE	FALSE
ADCY9	rs2540031	ENSG00000262888	ENSG00000262888.1	Esophagus_Gastroesophageal_Junction	1316	0.172215	0.0553638	0.0588106	0.0182111	0.6954	0.97448	FALSE	rs2532010	0.7183	0.4476	21248	0.000418338	0.360732	0.98965	-2.22098	0.579841	0.4476	330	0.00612791	0.553617	0.785946	-0.650321	-2.87131	1.40231e-07	FALSE	FALSE
ADCY9	rs2540031	ENSG00000262888	ENSG00000262888.1	Esophagus_Gastroesophageal_Junction	1316	0.172215	0.0553638	0.0588106	0.0182111	0.6954	0.97448	FALSE	rs1635404	0.9926	0.7193	21275	0.000511642	0.00927466	0.98737	-2.18582	0.892191	0.7193	330	0.00750419	0.135532	0.749895	-0.686051	-2.87187	1.40152e-07	FALSE	FALSE
ADCY9	rs2540031	ENSG00000262888	ENSG00000262888.1	Esophagus_Gastroesophageal_Junction	1316	0.172215	0.0553638	0.0588106	0.0182111	0.6954	0.97448	FALSE	rs43223	0.5796	0.603	21257	0.000431896	0.553969	0.989318	-2.11779	0.943665	0.603	330	0.00632919	0.0706642	0.780459	-0.756159	-2.87395	1.3986e-07	FALSE	FALSE
ADCY9	rs2540031	ENSG00000262888	ENSG00000262888.1	Esophagus_Gastroesophageal_Junction	1316	0.172215	0.0553638	0.0588106	0.0182111	0.6954	0.97448	FALSE	rs8063564	0.6582	0.3509	21261	0.000453847	0.4424	0.988781	-2.14832	0.856198	0.3509	330	0.00665214	0.181216	0.771813	-0.726122	-2.87444	1.39792e-07	FALSE	FALSE
ADCY9	rs2540031	ENSG00000262888	ENSG00000262888.1	Esophagus_Gastroesophageal_Junction	1316	0.172215	0.0553638	0.0588106	0.0182111	0.6954	0.97448	FALSE	rs2299669	0.9837	0.5774	21247	0.000423921	0.0204304	0.989513	-2.27861	0.512182	0.5774	330	0.0062094	0.655444	0.783715	-0.597235	-2.87584	1.39596e-07	FALSE	FALSE
ADCY9	rs2540031	ENSG00000262888	ENSG00000262888.1	Esophagus_Gastroesophageal_Junction	1316	0.172215	0.0553638	0.0588106	0.0182111	0.6954	0.97448	FALSE	rs2074801	0.6318	0.6104	21255	0.000434804	0.479195	0.989247	-2.1527	0.778046	0.6104	330	0.00637122	0.281866	0.779323	-0.724569	-2.87726	1.39398e-07	FALSE	FALSE
ADCY9	rs2540031	ENSG00000262888	ENSG00000262888.1	Esophagus_Gastroesophageal_Junction	1316	0.172215	0.0553638	0.0588106	0.0182111	0.6954	0.97448	FALSE	rs9938468	0.6229	0.6278	21255	0.000442517	0.491744	0.989058	-2.138	0.908994	0.6278	330	0.00648423	0.114308	0.776284	-0.743618	-2.88161	1.38793e-07	FALSE	FALSE
ADCY9	rs2540031	ENSG00000262888	ENSG00000262888.1	Esophagus_Gastroesophageal_Junction	1316	0.172215	0.0553638	0.0588106	0.0182111	0.6954	0.97448	FALSE	rs4785951	0.5774	0.4235	21255	0.000423521	0.557187	0.989523	-2.12568	0.878288	0.4235	330	0.00620588	0.15314	0.783812	-0.756612	-2.88229	1.38699e-07	FALSE	FALSE
ADCY9	rs2540031	ENSG00000262888	ENSG00000262888.1	Esophagus_Gastroesophageal_Junction	1316	0.172215	0.0553638	0.0588106	0.0182111	0.6954	0.97448	FALSE	rs58953492	0.7715	0.3403	21263	0.000460422	0.290413	0.98862	-2.19628	0.747196	0.3403	330	0.00674913	0.322339	0.769254	-0.693255	-2.88953	1.37698e-07	FALSE	FALSE
ADCY9	rs2540031	ENSG00000262888	ENSG00000262888.1	Esophagus_Gastroesophageal_Junction	1316	0.172215	0.0553638	0.0588106	0.0182111	0.6954	0.97448	FALSE	rs8044751	0.6828	0.6471	21262	0.000452649	0.408645	0.98881	-2.16382	0.893725	0.6471	330	0.00663488	0.133592	0.77227	-0.732906	-2.89673	1.36711e-07	FALSE	FALSE
ADCY9	rs2540031	ENSG00000262888	ENSG00000262888.1	Esophagus_Gastroesophageal_Junction	1316	0.172215	0.0553638	0.0588106	0.0182111	0.6954	0.97448	FALSE	rs12597083	0.7161	0.35	21259	0.000454427	0.363676	0.988767	-2.17906	0.824609	0.35	330	0.00666001	0.221621	0.771605	-0.71939	-2.89845	1.36476e-07	FALSE	FALSE
ADCY9	rs2540031	ENSG00000262888	ENSG00000262888.1	Esophagus_Gastroesophageal_Junction	1316	0.172215	0.0553638	0.0588106	0.0182111	0.6954	0.97448	FALSE	rs34929116	0.7251	0.4194	21265	0.000424441	0.351651	0.9895	-2.21703	0.64934	0.4194	330	0.0062223	0.454679	0.783364	-0.683794	-2.90082	1.36152e-07	FALSE	FALSE
ADCY9	rs2540031	ENSG00000262888	ENSG00000262888.1	Esophagus_Gastroesophageal_Junction	1316	0.172215	0.0553638	0.0588106	0.0182111	0.6954	0.97448	FALSE	rs35809535	0.9658	0.6487	21274	0.000453333	0.0428765	0.988794	-2.24473	0.668017	0.6487	330	0.00664866	0.428871	0.771905	-0.668008	-2.91274	1.3454e-07	FALSE	FALSE
ADCY9	rs2540031	ENSG00000262888	ENSG00000262888.1	Esophagus_Gastroesophageal_Junction	1316	0.172215	0.0553638	0.0588106	0.0182111	0.6954	0.97448	FALSE	rs12925310	0.8135	0.5339	21260	0.000415419	0.235913	0.989721	-2.2613	0.580918	0.5339	330	0.00608859	0.552044	0.787027	-0.653371	-2.91467	1.3428e-07	FALSE	FALSE
ADCY9	rs2540031	ENSG00000262888	ENSG00000262888.1	Esophagus_Gastroesophageal_Junction	1316	0.172215	0.0553638	0.0588106	0.0182111	0.6954	0.97448	FALSE	rs2530899	0.7793	0.6698	21261	0.000467394	0.280231	0.98845	-2.19173	0.972972	0.6698	330	0.00685068	0.0338811	0.766592	-0.727044	-2.91877	1.3373e-07	FALSE	FALSE
ADCY9	rs2540031	ENSG00000262888	ENSG00000262888.1	Esophagus_Gastroesophageal_Junction	1316	0.172215	0.0553638	0.0588106	0.0182111	0.6954	0.97448	FALSE	rs387212	0.9334	0.6662	21268	0.000464698	0.0835679	0.988516	-2.22995	0.758636	0.6662	330	0.00681342	0.307272	0.767567	-0.69334	-2.92329	1.33128e-07	FALSE	FALSE
ADCY9	rs2540031	ENSG00000262888	ENSG00000262888.1	Esophagus_Gastroesophageal_Junction	1316	0.172215	0.0553638	0.0588106	0.0182111	0.6954	0.97448	FALSE	rs11646456	0.9638	0.5316	21262	0.000415129	0.0453855	0.989728	-2.28817	0.557865	0.5316	330	0.00608491	0.586016	0.787129	-0.638378	-2.92654	1.32695e-07	FALSE	FALSE
ADCY9	rs2540031	ENSG00000262888	ENSG00000262888.1	Esophagus_Gastroesophageal_Junction	1316	0.172215	0.0553638	0.0588106	0.0182111	0.6954	0.97448	FALSE	rs7201418	0.8001	0.3582	21266	0.000449549	0.253218	0.988886	-2.21808	0.801342	0.3582	330	0.00659069	0.251611	0.773443	-0.717898	-2.93598	1.31449e-07	FALSE	FALSE
ADCY9	rs2540031	ENSG00000262888	ENSG00000262888.1	Esophagus_Gastroesophageal_Junction	1316	0.172215	0.0553638	0.0588106	0.0182111	0.6954	0.97448	FALSE	rs388430	0.9373	0.3336	21268	0.000464837	0.0786638	0.988513	-2.23019	0.81495	0.3336	330	0.00681546	0.234045	0.767513	-0.70844	-2.93863	1.31101e-07	FALSE	FALSE
ADCY9	rs2540031	ENSG00000262888	ENSG00000262888.1	Esophagus_Gastroesophageal_Junction	1316	0.172215	0.0553638	0.0588106	0.0182111	0.6954	0.97448	FALSE	rs11076808	0.7875	0.6223	20255	0.000461647	0.269558	0.988591	-2.20074	0.997621	0.6223	330	0.00644628	0.00298164	0.777302	-0.750966	-2.9517	1.29398e-07	FALSE	FALSE
ADCY9	rs2540031	ENSG00000262888	ENSG00000262888.1	Esophagus_Gastroesophageal_Junction	1316	0.172215	0.0553638	0.0588106	0.0182111	0.6954	0.97448	FALSE	rs36055034	0.8693	0.3563	21270	0.000450528	0.164548	0.988862	-2.23532	0.811252	0.3563	330	0.00660628	0.238811	0.773029	-0.719424	-2.95474	1.29005e-07	FALSE	FALSE
ADCY9	rs2540031	ENSG00000262888	ENSG00000262888.1	Esophagus_Gastroesophageal_Junction	1316	0.172215	0.0553638	0.0588106	0.0182111	0.6954	0.97448	FALSE	rs714485	0.9081	0.6005	20281	0.00045172	0.115435	0.988833	-2.24081	0.744075	0.6005	330	0.00631577	0.326462	0.780822	-0.717328	-2.95814	1.28568e-07	FALSE	FALSE
ADCY9	rs2540031	ENSG00000262888	ENSG00000262888.1	Esophagus_Gastroesophageal_Junction	1316	0.172215	0.0553638	0.0588106	0.0182111	0.6954	0.97448	FALSE	rs9923088	0.8617	0.3494	21261	0.000454745	0.174211	0.988759	-2.2291	0.947538	0.3494	330	0.00666529	0.0657988	0.771465	-0.736363	-2.96546	1.2763e-07	FALSE	FALSE
ADCY9	rs2540031	ENSG00000262888	ENSG00000262888.1	Esophagus_Gastroesophageal_Junction	1316	0.172215	0.0553638	0.0588106	0.0182111	0.6954	0.97448	FALSE	rs2283484	0.8673	0.3644	20634	0.000459878	0.167089	0.988634	-2.22475	0.939724	0.3644	330	0.00654175	0.0756168	0.774747	-0.74305	-2.9678	1.27332e-07	FALSE	FALSE
ADCY9	rs2540031	ENSG00000262888	ENSG00000262888.1	Esophagus_Gastroesophageal_Junction	1316	0.172215	0.0553638	0.0588106	0.0182111	0.6954	0.97448	FALSE	rs7197403	0.9317	0.6015	20281	0.000452101	0.0857062	0.988824	-2.24335	0.785854	0.6015	330	0.00632109	0.271698	0.780678	-0.729793	-2.97315	1.26653e-07	FALSE	FALSE
ADCY9	rs2540031	ENSG00000262888	ENSG00000262888.1	Esophagus_Gastroesophageal_Junction	1316	0.172215	0.0553638	0.0588106	0.0182111	0.6954	0.97448	FALSE	rs6500563	0.9724	0.6498	21267	0.000454137	0.0345984	0.988774	-2.24417	0.89025	0.6498	330	0.00665825	0.137988	0.771651	-0.731094	-2.97527	1.26385e-07	FALSE	FALSE
ADCY9	rs2540031	ENSG00000262888	ENSG00000262888.1	Esophagus_Gastroesophageal_Junction	1316	0.172215	0.0553638	0.0588106	0.0182111	0.6954	0.97448	FALSE	rs437115	0.7916	0.5539	20978	0.000423995	0.264233	0.989511	-2.24418	0.775542	0.5539	330	0.00613186	0.285133	0.785838	-0.738566	-2.98275	1.25442e-07	FALSE	FALSE
ADCY9	rs2540031	ENSG00000262888	ENSG00000262888.1	Esophagus_Gastroesophageal_Junction	1316	0.172215	0.0553638	0.0588106	0.0182111	0.6954	0.97448	FALSE	rs9923430	0.7066	0.4922	21247	0.000413863	0.376426	0.989759	-2.22057	0.889789	0.4922	330	0.00606208	0.138571	0.787758	-0.76745	-2.98802	1.24783e-07	FALSE	FALSE
ADCY9	rs2540031	ENSG00000262888	ENSG00000262888.1	Esophagus_Gastroesophageal_Junction	1316	0.172215	0.0553638	0.0588106	0.0182111	0.6954	0.97448	FALSE	rs11647828	0.7938	0.5719	20920	0.000429103	0.261379	0.989386	-2.23901	0.845356	0.5719	330	0.00618858	0.195047	0.784284	-0.751979	-2.99099	1.24414e-07	FALSE	FALSE
ADCY9	rs2540031	ENSG00000262888	ENSG00000262888.1	Esophagus_Gastroesophageal_Junction	1316	0.172215	0.0553638	0.0588106	0.0182111	0.6954	0.97448	FALSE	rs731471	0.8738	0.4266	21261	0.000422597	0.158834	0.989546	-2.26788	0.739272	0.4266	330	0.00619409	0.332818	0.784134	-0.72312	-2.991	1.24412e-07	FALSE	FALSE
ADCY9	rs2540031	ENSG00000262888	ENSG00000262888.1	Esophagus_Gastroesophageal_Junction	1316	0.172215	0.0553638	0.0588106	0.0182111	0.6954	0.97448	FALSE	rs11076809	0.8606	0.377	21243	0.000440497	0.17561	0.989108	-2.24459	0.94335	0.377	330	0.00645099	0.07106	0.777175	-0.748723	-2.99331	1.24124e-07	FALSE	FALSE
ADCY9	rs2540031	ENSG00000262888	ENSG00000262888.1	Esophagus_Gastroesophageal_Junction	1316	0.172215	0.0553638	0.0588106	0.0182111	0.6954	0.97448	FALSE	rs10852641	0.8685	0.6226	21243	0.000440313	0.165564	0.989112	-2.24649	0.922969	0.6226	330	0.0064483	0.0966945	0.777248	-0.747214	-2.99371	1.24076e-07	FALSE	FALSE
ADCY9	rs2540031	ENSG00000262888	ENSG00000262888.1	Esophagus_Gastroesophageal_Junction	1316	0.172215	0.0553638	0.0588106	0.0182111	0.6954	0.97448	FALSE	rs764427	0.9647	0.3693	21244	0.000444171	0.0442564	0.989018	-2.25477	0.998237	0.3693	330	0.0065051	0.00220959	0.775726	-0.747441	-3.00221	1.23025e-07	FALSE	FALSE
ADCY9	rs2540031	ENSG00000262888	ENSG00000262888.1	Esophagus_Gastroesophageal_Junction	1316	0.172215	0.0553638	0.0588106	0.0182111	0.6954	0.97448	FALSE	rs7196914	0.807	0.5841	21256	0.000425629	0.244298	0.989471	-2.2473	0.894444	0.5841	330	0.00623706	0.132683	0.782961	-0.756947	-3.00425	1.22775e-07	FALSE	FALSE
ADCY9	rs2540031	ENSG00000262888	ENSG00000262888.1	Esophagus_Gastroesophageal_Junction	1316	0.172215	0.0553638	0.0588106	0.0182111	0.6954	0.97448	FALSE	rs11076815	0.7853	0.4935	21243	0.00041391	0.272419	0.989758	-2.25391	0.813954	0.4935	330	0.00606163	0.235328	0.78777	-0.75323	-3.00714	1.22419e-07	FALSE	FALSE
ADCY9	rs2540031	ENSG00000262888	ENSG00000262888.1	Esophagus_Gastroesophageal_Junction	1316	0.172215	0.0553638	0.0588106	0.0182111	0.6954	0.97448	FALSE	rs151201	0.792	0.509	21243	0.000413974	0.263714	0.989757	-2.25615	0.811194	0.509	330	0.00606257	0.238886	0.787744	-0.752505	-3.00865	1.22235e-07	FALSE	FALSE
ADCY9	rs2540031	ENSG00000262888	ENSG00000262888.1	Esophagus_Gastroesophageal_Junction	1316	0.172215	0.0553638	0.0588106	0.0182111	0.6954	0.97448	FALSE	rs10852640	0.9638	0.6167	21243	0.000437683	0.0453855	0.989176	-2.26199	0.89881	0.6167	330	0.00640978	0.127165	0.778283	-0.746885	-3.00888	1.22207e-07	FALSE	FALSE
ADCY9	rs2540031	ENSG00000262888	ENSG00000262888.1	Esophagus_Gastroesophageal_Junction	1316	0.172215	0.0553638	0.0588106	0.0182111	0.6954	0.97448	FALSE	rs12599013	0.988	0.6171	21243	0.000437857	0.0150403	0.989172	-2.2627	0.89881	0.6171	330	0.00641232	0.127165	0.778215	-0.746731	-3.00943	1.22139e-07	FALSE	FALSE
ADCY9	rs2540031	ENSG00000262888	ENSG00000262888.1	Esophagus_Gastroesophageal_Junction	1316	0.172215	0.0553638	0.0588106	0.0182111	0.6954	0.97448	FALSE	rs231616	0.848	0.5366	21241	0.000416109	0.191671	0.989704	-2.26984	0.848657	0.5366	330	0.00609326	0.190832	0.786899	-0.758666	-3.0285	1.19832e-07	FALSE	FALSE
ADCY9	rs2540031	ENSG00000262888	ENSG00000262888.1	Esophagus_Gastroesophageal_Junction	1316	0.172215	0.0553638	0.0588106	0.0182111	0.6954	0.97448	FALSE	rs231615	0.852	0.4634	21241	0.000416109	0.186567	0.989704	-2.27079	0.848657	0.4634	330	0.00609326	0.190832	0.786899	-0.758666	-3.02946	1.19718e-07	FALSE	FALSE
ADCY9	rs2540031	ENSG00000262888	ENSG00000262888.1	Esophagus_Gastroesophageal_Junction	1316	0.172215	0.0553638	0.0588106	0.0182111	0.6954	0.97448	FALSE	rs231618	0.9261	0.4616	20253	0.000436645	0.0927527	0.989202	-2.25993	0.967522	0.4616	330	0.00609657	0.0407164	0.786808	-0.772128	-3.03206	1.19407e-07	FALSE	FALSE
ADCY9	rs2540031	ENSG00000262888	ENSG00000262888.1	Esophagus_Gastroesophageal_Junction	1316	0.172215	0.0553638	0.0588106	0.0182111	0.6954	0.97448	FALSE	rs4786461	0.8587	0.5076	20977	0.000419185	0.178029	0.989629	-2.26869	0.867557	0.5076	330	0.00606201	0.166762	0.78776	-0.764065	-3.03276	1.19324e-07	FALSE	FALSE
ADCY9	rs2540031	ENSG00000262888	ENSG00000262888.1	Esophagus_Gastroesophageal_Junction	1316	0.172215	0.0553638	0.0588106	0.0182111	0.6954	0.97448	FALSE	rs9936410	0.8116	0.4935	21243	0.00041391	0.238362	0.989758	-2.26252	0.916554	0.4935	330	0.00606163	0.104775	0.78777	-0.770719	-3.03324	1.19266e-07	FALSE	FALSE
ADCY9	rs2540031	ENSG00000262888	ENSG00000262888.1	Esophagus_Gastroesophageal_Junction	1316	0.172215	0.0553638	0.0588106	0.0182111	0.6954	0.97448	FALSE	rs444681	0.9179	0.5351	21241	0.000415929	0.103079	0.989709	-2.28297	0.810642	0.5351	330	0.00609062	0.239598	0.786971	-0.750575	-3.03355	1.19229e-07	FALSE	FALSE
ADCY9	rs2540031	ENSG00000262888	ENSG00000262888.1	Esophagus_Gastroesophageal_Junction	1316	0.172215	0.0553638	0.0588106	0.0182111	0.6954	0.97448	FALSE	rs499879	0.9876	0.4613	21241	0.000416374	0.0155417	0.989698	-2.28758	0.83174	0.4613	330	0.00609713	0.21247	0.786792	-0.754985	-3.04257	1.18159e-07	FALSE	FALSE
ADCY9	rs2540031	ENSG00000262888	ENSG00000262888.1	Esophagus_Gastroesophageal_Junction	1316	0.172215	0.0553638	0.0588106	0.0182111	0.6954	0.97448	FALSE	rs438900	0.9425	0.4607	20974	0.000421754	0.0721281	0.989566	-2.27878	0.967522	0.4607	330	0.00609828	0.0407164	0.786761	-0.772018	-3.05079	1.17191e-07	FALSE	FALSE
ADCY9	rs2540031	ENSG00000262888	ENSG00000262888.1	Esophagus_Gastroesophageal_Junction	1316	0.172215	0.0553638	0.0588106	0.0182111	0.6954	0.97448	FALSE	rs403766	0.9143	0.5177	21241	0.000414399	0.107616	0.989746	-2.28433	0.967522	0.5177	330	0.00606821	0.0407164	0.787589	-0.773963	-3.05829	1.16316e-07	FALSE	FALSE
ADCY9	rs2540031	ENSG00000262888	ENSG00000262888.1	Esophagus_Gastroesophageal_Junction	1316	0.172215	0.0553638	0.0588106	0.0182111	0.6954	0.97448	FALSE	rs419082	0.9628	0.4624	21241	0.000416233	0.0466402	0.989701	-2.28679	0.969184	0.4624	330	0.00609507	0.0386317	0.786849	-0.77229	-3.05908	1.16223e-07	FALSE	FALSE
ADCY9	rs2540031	ENSG00000262888	ENSG00000262888.1	Esophagus_Gastroesophageal_Junction	1316	0.172215	0.0553638	0.0588106	0.0182111	0.6954	0.97448	FALSE	rs231612	0.9425	0.529	21242	0.000415257	0.0721281	0.989725	-2.28646	0.967522	0.529	330	0.00608106	0.0407164	0.787235	-0.77313	-3.05959	1.16165e-07	FALSE	FALSE
ADCY9	rs2540031	ENSG00000262888	ENSG00000262888.1	Esophagus_Gastroesophageal_Junction	1316	0.172215	0.0553638	0.0588106	0.0182111	0.6954	0.97448	FALSE	rs231614	0.9917	0.461	21241	0.000416413	0.0104027	0.989697	-2.2876	0.967522	0.461	330	0.0060977	0.0407164	0.786776	-0.772055	-3.05966	1.16156e-07	FALSE	FALSE
ADCY9	rs2540031	ENSG00000262888	ENSG00000262888.1	Esophagus_Gastroesophageal_Junction	1316	0.172215	0.0553638	0.0588106	0.0182111	0.6954	0.97448	FALSE	rs7194716	0.9425	0.5284	21241	0.000415219	0.0721281	0.989726	-2.2865	0.969437	0.5284	330	0.00608022	0.0383144	0.787258	-0.773259	-3.05976	1.16144e-07	FALSE	FALSE
ADCY9	rs2540031	ENSG00000262888	ENSG00000262888.1	Esophagus_Gastroesophageal_Junction	1316	0.172215	0.0553638	0.0588106	0.0182111	0.6954	0.97448	FALSE	rs9936326	0.9959	0.4665	21242	0.000415726	0.00513861	0.989714	-2.28846	0.970867	0.4665	330	0.00608793	0.0365209	0.787045	-0.772813	-3.06127	1.15969e-07	FALSE	FALSE
ADCY9	rs2540031	ENSG00000262888	ENSG00000262888.1	Esophagus_Muscularis	1316	0.145126	0.0466551	0.198163	0.0631588	0.546897	0.896471	FALSE	rs879620	0.0001314	0.5937	21258	0.0004286	3.82382	0.989399	4.95991	3.2309e-05	0.5937	465	0.00445762	4.15655	0.834643	6.3102	11.2701	0.208154	TRUE	FALSE
ADCY9	rs2540031	ENSG00000262888	ENSG00000262888.1	Esophagus_Muscularis	1316	0.145126	0.0466551	0.198163	0.0631588	0.546897	0.896471	FALSE	rs2238435	0.0001896	0.4054	21258	0.000428901	3.73248	0.989391	4.61879	2.12505e-05	0.4054	465	0.00446076	4.25133	0.834546	6.64218	11.261	0.20626	TRUE	FALSE
ADCY9	rs2540031	ENSG00000262888	ENSG00000262888.1	Esophagus_Muscularis	1316	0.145126	0.0466551	0.198163	0.0631588	0.546897	0.896471	FALSE	rs2531995	0.0001114	0.5968	20990	0.000435138	3.86432	0.989239	5.12023	4.11535e-05	0.5968	465	0.00446856	4.10091	0.834305	6.11663	11.2369	0.201347	TRUE	FALSE
ADCY9	rs2540031	ENSG00000262888	ENSG00000262888.1	Esophagus_Muscularis	1316	0.145126	0.0466551	0.198163	0.0631588	0.546897	0.896471	FALSE	rs66768878	0.0003819	0.8243	21301	0.000712413	3.55229	0.982501	4.17615	3.01674e-05	0.8243	465	0.00742438	4.1722	0.751895	5.84726	10.0234	0.059834	TRUE	FALSE
ADCY9	rs2540031	ENSG00000262888	ENSG00000262888.1	Esophagus_Muscularis	1316	0.145126	0.0466551	0.198163	0.0631588	0.546897	0.896471	FALSE	rs2601782	0.001036	0.1665	21297	0.000743619	3.28056	0.981749	3.28107	8.35282e-06	0.1665	465	0.00774814	4.45594	0.743847	6.70369	9.98476	0.0575659	TRUE	FALSE
ADCY9	rs2540031	ENSG00000262888	ENSG00000262888.1	Esophagus_Muscularis	1316	0.145126	0.0466551	0.198163	0.0631588	0.546897	0.896471	FALSE	rs2540034	3.251e-05	0.5406	21253	0.000416391	4.15513	0.989697	6.25594	0.000938043	0.5406	465	0.00432962	3.30848	0.838625	3.6778	9.93374	0.0547022	TRUE	FALSE
ADCY9	rs2540031	ENSG00000262888	ENSG00000262888.1	Esophagus_Muscularis	1316	0.145126	0.0466551	0.198163	0.0631588	0.546897	0.896471	FALSE	rs2230742	0.001489	0.1671	20311	0.000777478	3.17682	0.980934	2.96996	5.98742e-06	0.1671	465	0.00772588	4.52683	0.744395	6.94509	9.91506	0.0536899	TRUE	FALSE
ADCY9	rs2540031	ENSG00000262888	ENSG00000262888.1	Esophagus_Muscularis	1316	0.145126	0.0466551	0.198163	0.0631588	0.546897	0.896471	FALSE	rs2531992	0.0009935	0.1664	21297	0.000743976	3.29236	0.98174	3.31933	1.26314e-05	0.1664	465	0.00775186	4.36639	0.743756	6.40919	9.72852	0.0445533	TRUE	FALSE
ADCY9	rs2540031	ENSG00000262888	ENSG00000262888.1	Esophagus_Muscularis	1316	0.145126	0.0466551	0.198163	0.0631588	0.546897	0.896471	FALSE	rs710893	0.0009995	0.1682	21299	0.000737538	3.29067	0.981895	3.31043	1.87917e-05	0.1682	465	0.0076855	4.27878	0.745391	6.13929	9.44972	0.0337132	TRUE	FALSE
ADCY9	rs2540031	ENSG00000262888	ENSG00000262888.1	Esophagus_Muscularis	1316	0.145126	0.0466551	0.198163	0.0631588	0.546897	0.896471	FALSE	rs7185966	0.0003337	0.2416	21280	0.000563666	3.58763	0.986104	4.20803	0.000107535	0.2416	465	0.00586843	3.87293	0.793135	5.1605	9.36853	0.0310841	TRUE	FALSE
ADCY9	rs2540031	ENSG00000262888	ENSG00000262888.1	Esophagus_Muscularis	1316	0.145126	0.0466551	0.198163	0.0631588	0.546897	0.896471	FALSE	rs2531993	0.001107	0.1659	21301	0.000745631	3.26182	0.9817	3.22194	3.02593e-05	0.1659	465	0.00777056	4.17151	0.743296	5.78731	9.00925	0.0217023	FALSE	FALSE
ADCY9	rs2540031	ENSG00000262888	ENSG00000262888.1	Esophagus_Muscularis	1316	0.145126	0.0466551	0.198163	0.0631588	0.546897	0.896471	FALSE	rs12922685	0.001908	0.1782	21300	0.000704588	3.10419	0.98269	2.70636	0.000145202	0.1782	465	0.00734249	3.79913	0.753959	4.73998	7.44634	0.00454717	FALSE	FALSE
ADCY9	rs2540031	ENSG00000262888	ENSG00000262888.1	Esophagus_Muscularis	1316	0.145126	0.0466551	0.198163	0.0631588	0.546897	0.896471	FALSE	rs34033929	0.0001367	0.5498	21257	0.000417711	3.81406	0.989665	4.91226	0.00659053	0.5498	465	0.00434417	2.71686	0.838171	2.18279	7.09505	0.0032002	FALSE	FALSE
ADCY9	rs2540031	ENSG00000262888	ENSG00000262888.1	Esophagus_Muscularis	1316	0.145126	0.0466551	0.198163	0.0631588	0.546897	0.896471	FALSE	rs2907272	0.0001749	0.8091	21286	0.000668477	3.75276	0.983563	4.87175	0.0163585	0.8091	465	0.0069616	2.40082	0.763706	1.47963	6.35138	0.00152127	FALSE	FALSE
ADCY9	rs2540031	ENSG00000262888	ENSG00000262888.1	Esophagus_Muscularis	1316	0.145126	0.0466551	0.198163	0.0631588	0.546897	0.896471	FALSE	rs1045475	0.0001866	0.1906	21287	0.000669249	3.7365	0.983544	4.8123	0.0165661	0.1906	465	0.00696997	2.3962	0.763489	1.47101	6.28331	0.00142117	FALSE	FALSE
ADCY9	rs2540031	ENSG00000262888	ENSG00000262888.1	Esophagus_Muscularis	1316	0.145126	0.0466551	0.198163	0.0631588	0.546897	0.896471	FALSE	rs1045476	0.0001955	0.1909	21287	0.000668446	3.72476	0.983564	4.76878	0.0165661	0.1909	465	0.0069616	2.3962	0.763706	1.47117	6.23995	0.00136086	FALSE	FALSE
ADCY9	rs2540031	ENSG00000262888	ENSG00000262888.1	Esophagus_Muscularis	1316	0.145126	0.0466551	0.198163	0.0631588	0.546897	0.896471	FALSE	rs12923006	0.003837	0.1778	21297	0.000705929	2.89126	0.982658	2.0799	0.000344107	0.1778	465	0.00735543	3.57961	0.753632	4.12791	6.20781	0.00131782	FALSE	FALSE
ADCY9	rs2540031	ENSG00000262888	ENSG00000262888.1	Esophagus_Muscularis	1316	0.145126	0.0466551	0.198163	0.0631588	0.546897	0.896471	FALSE	rs933392	0.00317	0.179	21031	0.000711103	2.95075	0.982533	2.25371	0.000674364	0.179	465	0.00731679	3.39979	0.754608	3.65866	5.91237	0.000980727	FALSE	FALSE
ADCY9	rs2540031	ENSG00000262888	ENSG00000262888.1	Esophagus_Muscularis	1316	0.145126	0.0466551	0.198163	0.0631588	0.546897	0.896471	FALSE	rs9935335	0.0002485	0.2046	21285	0.000634488	3.6638	0.984385	4.52714	0.0201508	0.2046	465	0.00660733	2.32353	0.773001	1.34523	5.87237	0.00094227	FALSE	FALSE
ADCY9	rs2540031	ENSG00000262888	ENSG00000262888.1	Esophagus_Muscularis	1316	0.145126	0.0466551	0.198163	0.0631588	0.546897	0.896471	FALSE	rs2238440	0.00346	0.182	21298	0.000693147	2.92361	0.982967	2.16466	0.000718394	0.182	465	0.00722258	3.38246	0.757	3.62309	5.78775	0.000865815	FALSE	FALSE
ADCY9	rs2540031	ENSG00000262888	ENSG00000262888.1	Esophagus_Muscularis	1316	0.145126	0.0466551	0.198163	0.0631588	0.546897	0.896471	FALSE	rs2041248	0.003123	0.179	21298	0.000702188	2.95536	0.982748	2.26183	0.00120291	0.179	465	0.00731679	3.23819	0.754608	3.25391	5.51574	0.000659621	FALSE	FALSE
ADCY9	rs2540031	ENSG00000262888	ENSG00000262888.1	Esophagus_Muscularis	1316	0.145126	0.0466551	0.198163	0.0631588	0.546897	0.896471	FALSE	rs2238439	0.001566	0.2398	21017	0.000573642	3.16217	0.985862	2.79953	0.00335323	0.2398	465	0.00589848	2.93335	0.792296	2.62286	5.42238	0.000600827	FALSE	FALSE
ADCY9	rs2540031	ENSG00000262888	ENSG00000262888.1	Esophagus_Muscularis	1316	0.145126	0.0466551	0.198163	0.0631588	0.546897	0.896471	FALSE	rs2531987	0.001512	0.2407	21282	0.00056505	3.17237	0.986071	2.825	0.00396096	0.2407	465	0.00588339	2.88125	0.792717	2.50359	5.32859	0.000547033	FALSE	FALSE
ADCY9	rs2540031	ENSG00000262888	ENSG00000262888.1	Esophagus_Muscularis	1316	0.145126	0.0466551	0.198163	0.0631588	0.546897	0.896471	FALSE	rs12149798	0.001598	0.1086	21322	0.00106478	3.15627	0.974071	3.02568	0.00710307	0.1086	465	0.0111075	2.69197	0.669494	1.87225	4.89793	0.000355617	FALSE	FALSE
ADCY9	rs2540031	ENSG00000262888	ENSG00000262888.1	Esophagus_Muscularis	1316	0.145126	0.0466551	0.198163	0.0631588	0.546897	0.896471	FALSE	rs1299478594	0.0002872	0.7319	21274	0.000526491	3.62658	0.987009	4.31887	0.0741131	0.7319	465	0.00547985	1.78591	0.80415	0.467211	4.78608	0.000317985	FALSE	FALSE
ADCY9	rs2540031	ENSG00000262888	ENSG00000262888.1	Esophagus_Muscularis	1316	0.145126	0.0466551	0.198163	0.0631588	0.546897	0.896471	FALSE	rs2531991	0.0002872	0.7319	21274	0.000526491	3.62658	0.987009	4.31887	0.0741131	0.7319	465	0.00547985	1.78591	0.80415	0.467211	4.78608	0.000317985	FALSE	FALSE
ADCY9	rs2540031	ENSG00000262888	ENSG00000262888.1	Esophagus_Muscularis	1316	0.145126	0.0466551	0.198163	0.0631588	0.546897	0.896471	FALSE	rs2531983	0.0005186	0.2037	21288	0.000636482	3.47096	0.984337	3.8512	0.037478	0.2037	465	0.00662902	2.08052	0.772426	0.931605	4.78281	0.000316945	FALSE	FALSE
ADCY9	rs2540031	ENSG00000262888	ENSG00000262888.1	Esophagus_Muscularis	1316	0.145126	0.0466551	0.198163	0.0631588	0.546897	0.896471	FALSE	rs2041247	0.005181	0.183	20309	0.000723814	2.79556	0.982226	1.82311	0.00213782	0.183	465	0.0071919	3.07039	0.757782	2.86295	4.68606	0.000287718	FALSE	FALSE
ADCY9	rs2540031	ENSG00000262888	ENSG00000262888.1	Esophagus_Muscularis	1316	0.145126	0.0466551	0.198163	0.0631588	0.546897	0.896471	FALSE	rs2601775	0.001465	0.2411	21283	0.000564383	3.18153	0.986087	2.85319	0.0105815	0.2411	465	0.00587672	2.55622	0.792903	1.80324	4.65643	0.000279319	FALSE	FALSE
ADCY9	rs2540031	ENSG00000262888	ENSG00000262888.1	Esophagus_Muscularis	1316	0.145126	0.0466551	0.198163	0.0631588	0.546897	0.896471	FALSE	rs2238436	0.000349	0.2666	21273	0.000528395	3.57592	0.986962	4.14028	0.0767985	0.2666	465	0.00549941	1.76957	0.803588	0.444401	4.58468	0.000259981	FALSE	FALSE
ADCY9	rs2540031	ENSG00000262888	ENSG00000262888.1	Esophagus_Muscularis	1316	0.145126	0.0466551	0.198163	0.0631588	0.546897	0.896471	FALSE	rs2531990	0.0002832	0.2662	21273	0.000528901	3.6302	0.98695	4.33371	0.109997	0.2662	465	0.00550467	1.59821	0.803437	0.212709	4.54642	0.00025022	FALSE	FALSE
ADCY9	rs2540031	ENSG00000262888	ENSG00000262888.1	Esophagus_Muscularis	1316	0.145126	0.0466551	0.198163	0.0631588	0.546897	0.896471	FALSE	rs12597313	0.2378	0.6977	21265	0.000490023	1.1805	0.987898	-1.51882	3.90338e-05	0.6977	465	0.00509812	4.11313	0.815273	6.05187	4.53306	0.000246899	FALSE	FALSE
ADCY9	rs2540031	ENSG00000262888	ENSG00000262888.1	Esophagus_Muscularis	1316	0.145126	0.0466551	0.198163	0.0631588	0.546897	0.896471	FALSE	rs8062591	0.2454	0.6951	21265	0.000487662	1.1616	0.987955	-1.54304	4.00145e-05	0.6951	465	0.00507355	4.1074	0.815999	6.03683	4.49379	0.000237393	FALSE	FALSE
ADCY9	rs2540031	ENSG00000262888	ENSG00000262888.1	Esophagus_Muscularis	1316	0.145126	0.0466551	0.198163	0.0631588	0.546897	0.896471	FALSE	rs2240735	0.0003042	0.7334	21272	0.00052842	3.6117	0.986962	4.26721	0.109997	0.7334	465	0.00549941	1.59821	0.803588	0.212517	4.47972	0.000234076	FALSE	FALSE
ADCY9	rs2540031	ENSG00000262888	ENSG00000262888.1	Esophagus_Muscularis	1316	0.145126	0.0466551	0.198163	0.0631588	0.546897	0.896471	FALSE	rs2531989	0.005127	0.8148	21295	0.000683941	2.79894	0.983189	1.80834	0.00328707	0.8148	465	0.00712566	2.93953	0.759477	2.5688	4.37713	0.000211253	FALSE	FALSE
ADCY9	rs2540031	ENSG00000262888	ENSG00000262888.1	Esophagus_Muscularis	1316	0.145126	0.0466551	0.198163	0.0631588	0.546897	0.896471	FALSE	rs759276	0.2512	0.6957	21265	0.000488202	1.14744	0.987942	-1.55865	4.65232e-05	0.6957	465	0.00507917	4.07244	0.815833	5.91924	4.3606	0.000207788	FALSE	FALSE
ADCY9	rs2540031	ENSG00000262888	ENSG00000262888.1	Esophagus_Muscularis	1316	0.145126	0.0466551	0.198163	0.0631588	0.546897	0.896471	FALSE	rs759273	0.2571	0.6957	21265	0.000488202	1.13327	0.987942	-1.57461	4.65232e-05	0.6957	465	0.00507917	4.07244	0.815833	5.91924	4.34464	0.000204498	FALSE	FALSE
ADCY9	rs2540031	ENSG00000262888	ENSG00000262888.1	Esophagus_Muscularis	1316	0.145126	0.0466551	0.198163	0.0631588	0.546897	0.896471	FALSE	rs2238421	0.2304	0.3036	21265	0.000488835	1.19933	0.987927	-1.49787	5.17151e-05	0.3036	465	0.00508577	4.04774	0.815638	5.83635	4.33849	0.000203244	FALSE	FALSE
ADCY9	rs2540031	ENSG00000262888	ENSG00000262888.1	Esophagus_Muscularis	1316	0.145126	0.0466551	0.198163	0.0631588	0.546897	0.896471	FALSE	rs6500559	0.245	0.3052	21265	0.000487393	1.16258	0.987962	-1.54218	4.95893e-05	0.3052	465	0.00507076	4.05755	0.816082	5.87125	4.32907	0.00020134	FALSE	FALSE
ADCY9	rs2540031	ENSG00000262888	ENSG00000262888.1	Esophagus_Muscularis	1316	0.145126	0.0466551	0.198163	0.0631588	0.546897	0.896471	FALSE	rs2283485	0.2611	0.6956	21265	0.000488111	1.1238	0.987944	-1.58526	4.95893e-05	0.6956	465	0.00507824	4.05755	0.815861	5.87003	4.28477	0.000192614	FALSE	FALSE
ADCY9	rs2540031	ENSG00000262888	ENSG00000262888.1	Esophagus_Muscularis	1316	0.145126	0.0466551	0.198163	0.0631588	0.546897	0.896471	FALSE	rs6500558	0.2611	0.6956	21265	0.000488111	1.1238	0.987944	-1.58526	4.95893e-05	0.6956	465	0.00507824	4.05755	0.815861	5.87003	4.28477	0.000192614	FALSE	FALSE
ADCY9	rs2540031	ENSG00000262888	ENSG00000262888.1	Esophagus_Muscularis	1316	0.145126	0.0466551	0.198163	0.0631588	0.546897	0.896471	FALSE	rs2075136	0.2707	0.3121	21265	0.000481398	1.10145	0.988108	-1.61657	5.25876e-05	0.3121	465	0.00500839	4.04382	0.817932	5.83592	4.21935	0.000180418	FALSE	FALSE
ADCY9	rs2540031	ENSG00000262888	ENSG00000262888.1	Esophagus_Muscularis	1316	0.145126	0.0466551	0.198163	0.0631588	0.546897	0.896471	FALSE	rs2283487	0.2611	0.3044	21265	0.000488111	1.1238	0.987944	-1.58526	5.92376e-05	0.3044	465	0.00507824	4.01583	0.815861	5.73261	4.14734	0.000167883	FALSE	FALSE
ADCY9	rs2540031	ENSG00000262888	ENSG00000262888.1	Esophagus_Muscularis	1316	0.145126	0.0466551	0.198163	0.0631588	0.546897	0.896471	FALSE	rs4785943	0.2346	0.6718	21262	0.00046882	1.18859	0.988415	-1.53084	7.2471e-05	0.6718	465	0.00487684	3.96802	0.821863	5.6076	4.07676	0.000156442	FALSE	FALSE
ADCY9	rs2540031	ENSG00000262888	ENSG00000262888.1	Esophagus_Muscularis	1316	0.145126	0.0466551	0.198163	0.0631588	0.546897	0.896471	FALSE	rs2238420	0.2532	0.6956	21265	0.000488111	1.14261	0.987944	-1.5642	7.2471e-05	0.6956	465	0.00507824	3.96802	0.815861	5.57692	4.01272	0.000146737	FALSE	FALSE
ADCY9	rs2540031	ENSG00000262888	ENSG00000262888.1	Esophagus_Muscularis	1316	0.145126	0.0466551	0.198163	0.0631588	0.546897	0.896471	FALSE	rs2601774	0.003841	0.1696	21295	0.000732821	2.89093	0.982009	2.09462	0.00865525	0.1696	465	0.00763491	2.62538	0.746642	1.88668	3.98131	0.000142199	FALSE	FALSE
ADCY9	rs2540031	ENSG00000262888	ENSG00000262888.1	Esophagus_Muscularis	1316	0.145126	0.0466551	0.198163	0.0631588	0.546897	0.896471	FALSE	rs2531986	0.000903	0.2098	21285	0.000622834	3.31912	0.984668	3.33494	0.0583238	0.2098	465	0.00648596	1.89326	0.776238	0.642595	3.97753	0.000141664	FALSE	FALSE
ADCY9	rs2540031	ENSG00000262888	ENSG00000262888.1	Esophagus_Muscularis	1316	0.145126	0.0466551	0.198163	0.0631588	0.546897	0.896471	FALSE	rs2283483	0.271	0.3049	21265	0.000487662	1.10076	0.987955	-1.61102	7.61941e-05	0.3049	465	0.00507355	3.95607	0.815999	5.53897	3.92795	0.000134811	FALSE	FALSE
ADCY9	rs2540031	ENSG00000262888	ENSG00000262888.1	Esophagus_Muscularis	1316	0.145126	0.0466551	0.198163	0.0631588	0.546897	0.896471	FALSE	rs2531988	0.006247	0.1854	21293	0.000683436	2.73453	0.983201	1.63279	0.00631578	0.1854	465	0.00711972	2.73092	0.759629	2.11984	3.75263	0.000113132	FALSE	FALSE
ADCY9	rs2540031	ENSG00000262888	ENSG00000262888.1	Esophagus_Muscularis	1316	0.145126	0.0466551	0.198163	0.0631588	0.546897	0.896471	FALSE	rs3730124	0.0009383	0.0944	21321	0.00120579	3.3084	0.970737	3.54689	0.134645	0.0944	465	0.0125779	1.49603	0.641429	0.204982	3.75188	0.000113046	FALSE	FALSE
ADCY9	rs2540031	ENSG00000262888	ENSG00000262888.1	Esophagus_Muscularis	1316	0.145126	0.0466551	0.198163	0.0631588	0.546897	0.896471	FALSE	rs759275	0.2611	0.3042	21265	0.000488292	1.1238	0.98794	-1.58509	0.000101363	0.3042	465	0.00508011	3.88731	0.815805	5.318	3.73291	0.000110923	FALSE	FALSE
ADCY9	rs2540031	ENSG00000262888	ENSG00000262888.1	Esophagus_Muscularis	1316	0.145126	0.0466551	0.198163	0.0631588	0.546897	0.896471	FALSE	rs2238423	0.2963	0.3136	21265	0.000480142	1.0444	0.988139	-1.67832	9.15043e-05	0.3136	465	0.00499532	3.91208	0.818321	5.40919	3.73086	0.000110696	FALSE	FALSE
ADCY9	rs2540031	ENSG00000262888	ENSG00000262888.1	Esophagus_Muscularis	1316	0.145126	0.0466551	0.198163	0.0631588	0.546897	0.896471	FALSE	rs2238430	0.007063	0.495	21254	0.000413667	2.69386	0.989764	1.30037	0.0048002	0.495	465	0.00430151	2.82014	0.839505	2.42364	3.724	0.000109939	FALSE	FALSE
ADCY9	rs2540031	ENSG00000262888	ENSG00000262888.1	Esophagus_Muscularis	1316	0.145126	0.0466551	0.198163	0.0631588	0.546897	0.896471	FALSE	rs2238419	0.4079	0.6946	20642	0.000501918	0.827595	0.987608	-1.85712	7.25666e-05	0.6946	465	0.00506889	3.96771	0.816137	5.57733	3.72021	0.000109522	FALSE	FALSE
ADCY9	rs2540031	ENSG00000262888	ENSG00000262888.1	Esophagus_Muscularis	1316	0.145126	0.0466551	0.198163	0.0631588	0.546897	0.896471	FALSE	rs1966419	0.006871	0.4951	21255	0.000413646	2.70303	0.989765	1.32485	0.00527335	0.4951	465	0.00430149	2.78984	0.839506	2.35228	3.67713	0.000104905	FALSE	FALSE
ADCY9	rs2540031	ENSG00000262888	ENSG00000262888.1	Esophagus_Muscularis	1316	0.145126	0.0466551	0.198163	0.0631588	0.546897	0.896471	FALSE	rs2072346	0.0008833	0.7912	21283	0.000625085	3.32528	0.984613	3.35655	0.103617	0.7912	465	0.00650879	1.62757	0.775627	0.280084	3.63663	0.000100741	FALSE	FALSE
ADCY9	rs2540031	ENSG00000262888	ENSG00000262888.1	Esophagus_Muscularis	1316	0.145126	0.0466551	0.198163	0.0631588	0.546897	0.896471	FALSE	rs2531997	0.007258	0.4988	21253	0.000413648	2.68477	0.989765	1.27615	0.00528093	0.4988	465	0.0043011	2.78938	0.839518	2.3512	3.62735	9.98108e-05	FALSE	FALSE
ADCY9	rs2540031	ENSG00000262888	ENSG00000262888.1	Esophagus_Muscularis	1316	0.145126	0.0466551	0.198163	0.0631588	0.546897	0.896471	FALSE	rs759274	0.2397	0.3047	21265	0.000487841	1.17574	0.987951	-1.52653	0.000125594	0.3047	465	0.00507542	3.83494	0.815944	5.1537	3.62716	9.97918e-05	FALSE	FALSE
ADCY9	rs2540031	ENSG00000262888	ENSG00000262888.1	Esophagus_Muscularis	1316	0.145126	0.0466551	0.198163	0.0631588	0.546897	0.896471	FALSE	rs8046007	0.01444	0.4961	20269	0.000433753	2.44613	0.989272	0.692203	0.00298723	0.4961	465	0.00430134	2.96905	0.83951	2.78548	3.47769	8.59367e-05	FALSE	FALSE
ADCY9	rs2540031	ENSG00000262888	ENSG00000262888.1	Esophagus_Muscularis	1316	0.145126	0.0466551	0.198163	0.0631588	0.546897	0.896471	FALSE	rs12149721	0.001208	0.8872	21319	0.00103013	3.23698	0.974893	3.26519	0.136818	0.8872	465	0.0107445	1.48775	0.676804	0.184267	3.44945	8.35443e-05	FALSE	FALSE
ADCY9	rs2540031	ENSG00000262888	ENSG00000262888.1	Esophagus_Muscularis	1316	0.145126	0.0466551	0.198163	0.0631588	0.546897	0.896471	FALSE	rs66833885	0.001551	0.1101	21319	0.00105219	3.16497	0.97437	3.04815	0.143816	0.1101	465	0.0109746	1.46173	0.672152	0.160473	3.20863	6.5664e-05	FALSE	FALSE
ADCY9	rs2540031	ENSG00000262888	ENSG00000262888.1	Esophagus_Muscularis	1316	0.145126	0.0466551	0.198163	0.0631588	0.546897	0.896471	FALSE	rs2601790	0.002227	0.0952	21318	0.00119689	3.05816	0.970947	2.771	0.0924029	0.0952	465	0.0124832	1.68286	0.643165	0.395483	3.16648	6.29539e-05	FALSE	FALSE
ADCY9	rs2540031	ENSG00000262888	ENSG00000262888.1	Esophagus_Muscularis	1316	0.145126	0.0466551	0.198163	0.0631588	0.546897	0.896471	FALSE	rs12449284	0.001574	0.1105	21319	0.00104885	3.16068	0.974449	3.0338	0.154466	0.1105	465	0.0109398	1.42393	0.672851	0.123461	3.15726	6.23759e-05	FALSE	FALSE
ADCY9	rs2540031	ENSG00000262888	ENSG00000262888.1	Esophagus_Muscularis	1316	0.145126	0.0466551	0.198163	0.0631588	0.546897	0.896471	FALSE	rs12148963	0.001644	0.1098	21319	0.00105471	3.14799	0.97431	2.99679	0.154466	0.1098	465	0.0110009	1.42393	0.671624	0.124089	3.12088	6.01477e-05	FALSE	FALSE
ADCY9	rs2540031	ENSG00000262888	ENSG00000262888.1	Esophagus_Muscularis	1316	0.145126	0.0466551	0.198163	0.0631588	0.546897	0.896471	FALSE	rs72762733	0.00156	0.0921	21321	0.00123277	3.16328	0.970102	3.09862	0.226974	0.0921	465	0.0128594	1.20819	0.636324	-0.041317	3.0573	5.64424e-05	FALSE	FALSE
ADCY9	rs2540031	ENSG00000262888	ENSG00000262888.1	Esophagus_Muscularis	1316	0.145126	0.0466551	0.198163	0.0631588	0.546897	0.896471	FALSE	rs28756748	0.001775	0.1097	21319	0.00105555	3.12551	0.97429	2.92838	0.154466	0.1097	465	0.0110097	1.42393	0.671448	0.124178	3.05256	5.61755e-05	FALSE	FALSE
ADCY9	rs2540031	ENSG00000262888	ENSG00000262888.1	Esophagus_Muscularis	1316	0.145126	0.0466551	0.198163	0.0631588	0.546897	0.896471	FALSE	rs67022589	0.001126	0.9054	21321	0.00120351	3.25699	0.970791	3.38243	0.511178	0.9054	465	0.0125541	0.657005	0.641865	-0.374891	3.00754	5.37027e-05	FALSE	FALSE
ADCY9	rs2540031	ENSG00000262888	ENSG00000262888.1	Esophagus_Muscularis	1316	0.145126	0.0466551	0.198163	0.0631588	0.546897	0.896471	FALSE	rs12148974	0.00191	0.11	21318	0.00105308	3.10388	0.974348	2.8619	0.154466	0.11	465	0.0109833	1.42393	0.671976	0.12391	2.98581	5.25482e-05	FALSE	FALSE
ADCY9	rs2540031	ENSG00000262888	ENSG00000262888.1	Esophagus_Muscularis	1316	0.145126	0.0466551	0.198163	0.0631588	0.546897	0.896471	FALSE	rs61124411	0.002203	0.0942	21228	0.00121338	3.06141	0.970559	2.78546	0.136818	0.0942	465	0.0126018	1.48775	0.640992	0.197176	2.98264	5.23819e-05	FALSE	FALSE
ADCY9	rs2540031	ENSG00000262888	ENSG00000262888.1	Esophagus_Muscularis	1316	0.145126	0.0466551	0.198163	0.0631588	0.546897	0.896471	FALSE	rs61470542	0.002203	0.9058	21228	0.00121338	3.06141	0.970559	2.78546	0.136818	0.9058	465	0.0126018	1.48775	0.640992	0.197176	2.98264	5.23819e-05	FALSE	FALSE
ADCY9	rs2540031	ENSG00000262888	ENSG00000262888.1	Esophagus_Muscularis	1316	0.145126	0.0466551	0.198163	0.0631588	0.546897	0.896471	FALSE	rs67473307	0.00207	0.1094	21319	0.00105809	3.08	0.974229	2.79171	0.157306	0.1094	465	0.0110361	1.41419	0.670918	0.115172	2.90688	4.856e-05	FALSE	FALSE
ADCY9	rs2540031	ENSG00000262888	ENSG00000262888.1	Esophagus_Muscularis	1316	0.145126	0.0466551	0.198163	0.0631588	0.546897	0.896471	FALSE	rs7198009	0.001086	0.3619	21257	0.000447723	3.26724	0.988931	3.02657	0.201895	0.3619	465	0.00465629	1.27617	0.828537	-0.207012	2.81955	4.44994e-05	FALSE	FALSE
ADCY9	rs2540031	ENSG00000262888	ENSG00000262888.1	Esophagus_Muscularis	1316	0.145126	0.0466551	0.198163	0.0631588	0.546897	0.896471	FALSE	rs62036940	0.0008803	0.6469	21257	0.000452639	3.32623	0.988811	3.2236	0.329523	0.6469	465	0.00470741	0.975075	0.826981	-0.484041	2.73956	4.10784e-05	FALSE	FALSE
ADCY9	rs2540031	ENSG00000262888	ENSG00000262888.1	Esophagus_Muscularis	1316	0.145126	0.0466551	0.198163	0.0631588	0.546897	0.896471	FALSE	rs76514090	0.0053	0.0261	18140	0.00476647	2.78821	0.893526	2.35326	0.0637523	0.0261	465	0.0423021	1.85391	0.347211	0.383427	2.73669	4.09607e-05	FALSE	FALSE
ADCY9	rs2540031	ENSG00000262888	ENSG00000262888.1	Esophagus_Muscularis	1316	0.145126	0.0466551	0.198163	0.0631588	0.546897	0.896471	FALSE	rs9783762	0.3426	0.3404	21263	0.000460356	0.949041	0.988622	-1.79282	0.000303861	0.3404	465	0.00478902	3.61199	0.824507	4.50836	2.71554	4.01035e-05	FALSE	FALSE
ADCY9	rs2540031	ENSG00000262888	ENSG00000262888.1	Esophagus_Muscularis	1316	0.145126	0.0466551	0.198163	0.0631588	0.546897	0.896471	FALSE	rs2601777	0.07656	0.3615	20982	0.000453808	1.771	0.988782	-0.694485	0.00144817	0.3615	465	0.00465852	3.18487	0.828469	3.32026	2.62578	3.66605e-05	FALSE	FALSE
ADCY9	rs2540031	ENSG00000262888	ENSG00000262888.1	Esophagus_Muscularis	1316	0.145126	0.0466551	0.198163	0.0631588	0.546897	0.896471	FALSE	rs2892140	0.1755	0.6786	21274	0.000473674	1.35474	0.988297	-1.31702	0.000625291	0.6786	465	0.00493012	3.4204	0.820266	3.94006	2.62304	3.65604e-05	FALSE	FALSE
ADCY9	rs2540031	ENSG00000262888	ENSG00000262888.1	Esophagus_Muscularis	1316	0.145126	0.0466551	0.198163	0.0631588	0.546897	0.896471	FALSE	rs66632878	0.2867	0.6668	21266	0.00046516	1.06539	0.988505	-1.6719	0.000467864	0.6668	465	0.00483968	3.49851	0.82298	4.17072	2.49881	3.22893e-05	FALSE	FALSE
ADCY9	rs2540031	ENSG00000262888	ENSG00000262888.1	Esophagus_Muscularis	1316	0.145126	0.0466551	0.198163	0.0631588	0.546897	0.896471	FALSE	rs11866933	0.001417	0.1484	21310	0.000816085	3.19117	0.980006	3.03381	0.88882	0.1484	465	0.00850839	0.139797	0.72561	-0.639512	2.39429	2.90849e-05	FALSE	FALSE
ADCY9	rs2540031	ENSG00000262888	ENSG00000262888.1	Esophagus_Muscularis	1316	0.145126	0.0466551	0.198163	0.0631588	0.546897	0.896471	FALSE	rs67868257	0.3232	0.7022	21273	0.000494054	0.987903	0.987799	-1.72111	0.000511978	0.7022	465	0.00514199	3.47441	0.813979	4.07204	2.35093	2.78504e-05	FALSE	FALSE
ADCY9	rs2540031	ENSG00000262888	ENSG00000262888.1	Esophagus_Muscularis	1316	0.145126	0.0466551	0.198163	0.0631588	0.546897	0.896471	FALSE	rs11076791	0.2148	0.301	21264	0.000491247	1.24047	0.987868	-1.44589	0.000876945	0.301	465	0.00511062	3.32729	0.814904	3.66741	2.22151	2.44697e-05	FALSE	FALSE
ADCY9	rs2540031	ENSG00000262888	ENSG00000262888.1	Esophagus_Muscularis	1316	0.145126	0.0466551	0.198163	0.0631588	0.546897	0.896471	FALSE	rs130008	0.01237	0.973	16425	0.00509339	2.50141	0.887048	1.68476	0.0634958	0.973	465	0.0409299	1.8557	0.354722	0.39173	2.07649	2.11663e-05	FALSE	FALSE
ADCY9	rs2540031	ENSG00000262888	ENSG00000262888.1	Esophagus_Muscularis	1316	0.145126	0.0466551	0.198163	0.0631588	0.546897	0.896471	FALSE	rs2531982	0.00186	0.7552	21014	0.000565726	3.11172	0.986054	2.6376	0.450004	0.7552	465	0.00581626	0.755408	0.794597	-0.564675	2.07293	2.10911e-05	FALSE	FALSE
ADCY9	rs2540031	ENSG00000262888	ENSG00000262888.1	Esophagus_Muscularis	1316	0.145126	0.0466551	0.198163	0.0631588	0.546897	0.896471	FALSE	rs58101318	0.1887	0.9314	19576	0.00175713	1.31443	0.95792	-0.756576	0.000891471	0.9314	465	0.0168289	3.32271	0.572098	2.73367	1.97709	1.91636e-05	FALSE	FALSE
ADCY9	rs2540031	ENSG00000262888	ENSG00000262888.1	Esophagus_Muscularis	1316	0.145126	0.0466551	0.198163	0.0631588	0.546897	0.896471	FALSE	rs72762705	0.1843	0.2139	21293	0.000613851	1.32763	0.984886	-1.22807	0.00145671	0.2139	465	0.00639482	3.18317	0.778686	3.19097	1.96289	1.88934e-05	FALSE	FALSE
ADCY9	rs2540031	ENSG00000262888	ENSG00000262888.1	Esophagus_Muscularis	1316	0.145126	0.0466551	0.198163	0.0631588	0.546897	0.896471	FALSE	rs12933077	0.005681	0.099	21322	0.00115558	2.76565	0.971922	1.93064	0.2451	0.099	465	0.0120547	1.16233	0.651141	-0.0866918	1.84395	1.67747e-05	FALSE	FALSE
ADCY9	rs2540031	ENSG00000262888	ENSG00000262888.1	Esophagus_Muscularis	1316	0.145126	0.0466551	0.198163	0.0631588	0.546897	0.896471	FALSE	rs2239309	0.002682	0.1752	21301	0.000714013	3.00201	0.982463	2.40531	0.587218	0.1752	465	0.00744105	0.542872	0.751477	-0.585375	1.81993	1.63766e-05	FALSE	FALSE
ADCY9	rs2540031	ENSG00000262888	ENSG00000262888.1	Esophagus_Muscularis	1316	0.145126	0.0466551	0.198163	0.0631588	0.546897	0.896471	FALSE	rs147045155	0.01985	0.0184	11994	0.0101455	2.32917	0.797679	1.36477	0.0341761	0.0184	465	0.0595339	2.11799	0.274277	0.454892	1.81966	1.63722e-05	FALSE	FALSE
ADCY9	rs2540031	ENSG00000262888	ENSG00000262888.1	Esophagus_Muscularis	1316	0.145126	0.0466551	0.198163	0.0631588	0.546897	0.896471	FALSE	rs2239307	0.002174	0.78	21028	0.000609079	3.06537	0.985001	2.52788	0.777169	0.78	465	0.00626614	0.28301	0.78217	-0.730696	1.79719	1.60084e-05	FALSE	FALSE
ADCY9	rs2540031	ENSG00000262888	ENSG00000262888.1	Esophagus_Muscularis	1316	0.145126	0.0466551	0.198163	0.0631588	0.546897	0.896471	FALSE	rs74551774	0.008628	0.079	21238	0.00142229	2.62645	0.965664	1.64492	0.162277	0.079	465	0.0147785	1.39745	0.603565	0.126723	1.77164	1.56046e-05	FALSE	FALSE
ADCY9	rs2540031	ENSG00000262888	ENSG00000262888.1	Esophagus_Muscularis	1316	0.145126	0.0466551	0.198163	0.0631588	0.546897	0.896471	FALSE	rs9935315	0.5297	0.373	21261	0.000442006	0.628464	0.989071	-2.06282	0.000790144	0.373	465	0.0045977	3.35622	0.830329	3.78957	1.72674	1.49194e-05	FALSE	FALSE
ADCY9	rs2540031	ENSG00000262888	ENSG00000262888.1	Esophagus_Muscularis	1316	0.145126	0.0466551	0.198163	0.0631588	0.546897	0.896471	FALSE	rs2283489	0.1468	0.7493	21275	0.000549932	1.45093	0.986438	-1.11193	0.00266683	0.7493	465	0.0057241	3.00374	0.797191	2.79856	1.68664	1.43329e-05	FALSE	FALSE
ADCY9	rs2540031	ENSG00000262888	ENSG00000262888.1	Esophagus_Muscularis	1316	0.145126	0.0466551	0.198163	0.0631588	0.546897	0.896471	FALSE	rs35671987	0.4533	0.6726	21266	0.000469318	0.749925	0.988403	-1.95058	0.000973327	0.6726	465	0.00488294	3.29813	0.821679	3.60688	1.6563	1.39046e-05	FALSE	FALSE
ADCY9	rs2540031	ENSG00000262888	ENSG00000262888.1	Esophagus_Muscularis	1316	0.145126	0.0466551	0.198163	0.0631588	0.546897	0.896471	FALSE	rs61254246	0.01504	0.5904	21247	0.000427745	2.43141	0.98942	0.650241	0.034796	0.5904	465	0.00444642	2.11072	0.83499	0.959131	1.60937	1.32672e-05	FALSE	FALSE
ADCY9	rs2540031	ENSG00000262888	ENSG00000262888.1	Esophagus_Muscularis	1316	0.145126	0.0466551	0.198163	0.0631588	0.546897	0.896471	FALSE	rs61523483	0.1225	0.7384	21276	0.000534773	1.54436	0.986807	-0.987239	0.00374793	0.7384	465	0.00556657	2.89863	0.801665	2.55893	1.57169	1.27765e-05	FALSE	FALSE
ADCY9	rs2540031	ENSG00000262888	ENSG00000262888.1	Esophagus_Muscularis	1316	0.145126	0.0466551	0.198163	0.0631588	0.546897	0.896471	FALSE	rs2230741	0.06733	0.9726	19551	0.00421827	1.82946	0.904603	0.338971	0.00569889	0.9726	465	0.0403489	2.76462	0.358001	1.14654	1.48551	1.17216e-05	FALSE	FALSE
ADCY9	rs2540031	ENSG00000262888	ENSG00000262888.1	Esophagus_Muscularis	1316	0.145126	0.0466551	0.198163	0.0631588	0.546897	0.896471	FALSE	rs2531998	0.1254	0.4258	21264	0.000422741	1.5325	0.989542	-1.1182	0.00389629	0.4258	465	0.00439793	2.88644	0.836496	2.57919	1.46098	1.14376e-05	FALSE	FALSE
ADCY9	rs2540031	ENSG00000262888	ENSG00000262888.1	Esophagus_Muscularis	1316	0.145126	0.0466551	0.198163	0.0631588	0.546897	0.896471	FALSE	rs12598619	0.1437	0.2661	21276	0.000528953	1.46215	0.986949	-1.11445	0.00370876	0.2661	465	0.00550599	2.90193	0.8034	2.56949	1.45505	1.13699e-05	FALSE	FALSE
ADCY9	rs2540031	ENSG00000262888	ENSG00000262888.1	Esophagus_Muscularis	1316	0.145126	0.0466551	0.198163	0.0631588	0.546897	0.896471	FALSE	rs879619	0.6085	0.1518	21299	0.000801418	0.512216	0.980358	-1.83644	0.00102845	0.1518	465	0.00835116	3.28263	0.729308	3.27599	1.43955	1.11951e-05	FALSE	FALSE
ADCY9	rs2540031	ENSG00000262888	ENSG00000262888.1	Esophagus_Muscularis	1316	0.145126	0.0466551	0.198163	0.0631588	0.546897	0.896471	FALSE	rs60392977	0.5052	0.1883	21279	0.000675759	0.66633	0.983387	-1.83047	0.00129183	0.1883	465	0.00703511	3.21779	0.761805	3.22659	1.39613	1.07194e-05	FALSE	FALSE
ADCY9	rs2540031	ENSG00000262888	ENSG00000262888.1	Esophagus_Muscularis	1316	0.145126	0.0466551	0.198163	0.0631588	0.546897	0.896471	FALSE	rs59956200	0.07466	0.0265	19551	0.0043575	1.78255	0.901764	0.272475	0.00573411	0.0265	465	0.0416807	2.76261	0.350573	1.12196	1.39443	1.07012e-05	FALSE	FALSE
ADCY9	rs2540031	ENSG00000262888	ENSG00000262888.1	Esophagus_Muscularis	1316	0.145126	0.0466551	0.198163	0.0631588	0.546897	0.896471	FALSE	rs13334369	0.06692	0.9734	19654	0.00431882	1.83221	0.902551	0.350717	0.00961207	0.9734	465	0.0415283	2.58948	0.351407	0.96169	1.31241	9.85845e-06	FALSE	FALSE
ADCY9	rs2540031	ENSG00000262888	ENSG00000262888.1	Esophagus_Muscularis	1316	0.145126	0.0466551	0.198163	0.0631588	0.546897	0.896471	FALSE	rs2531977	0.02004	0.5939	20265	0.000449672	2.3256	0.988883	0.424493	0.0412569	0.5939	465	0.00445831	2.04094	0.834622	0.83852	1.26301	9.38334e-06	FALSE	FALSE
ADCY9	rs2540031	ENSG00000262888	ENSG00000262888.1	Esophagus_Muscularis	1316	0.145126	0.0466551	0.198163	0.0631588	0.546897	0.896471	FALSE	rs2601773	0.03798	0.4781	20000	0.000440405	2.07507	0.98911	-0.130432	0.0192896	0.4781	465	0.00430934	2.33989	0.83926	1.38352	1.25309	9.29067e-06	FALSE	FALSE
ADCY9	rs2540031	ENSG00000262888	ENSG00000262888.1	Esophagus_Muscularis	1316	0.145126	0.0466551	0.198163	0.0631588	0.546897	0.896471	FALSE	rs2238427	0.0348	0.4748	21254	0.000414679	2.11068	0.989739	-0.0850958	0.0206664	0.4748	465	0.00431203	2.31402	0.839176	1.33305	1.24795	9.24309e-06	FALSE	FALSE
ADCY9	rs2540031	ENSG00000262888	ENSG00000262888.1	Esophagus_Muscularis	1316	0.145126	0.0466551	0.198163	0.0631588	0.546897	0.896471	FALSE	rs8053258	0.06823	0.9726	19551	0.00421827	1.82348	0.904603	0.329091	0.0122344	0.9726	465	0.0403489	2.50531	0.358001	0.901927	1.23102	9.08787e-06	FALSE	FALSE
ADCY9	rs2540031	ENSG00000262888	ENSG00000262888.1	Esophagus_Muscularis	1316	0.145126	0.0466551	0.198163	0.0631588	0.546897	0.896471	FALSE	rs61548824	0.06779	0.0274	19551	0.00421827	1.8264	0.904603	0.333904	0.0125041	0.0274	465	0.0403489	2.49759	0.358001	0.895013	1.22892	9.06879e-06	FALSE	FALSE
ADCY9	rs2540031	ENSG00000262888	ENSG00000262888.1	Esophagus_Muscularis	1316	0.145126	0.0466551	0.198163	0.0631588	0.546897	0.896471	FALSE	rs7201216	0.3539	0.9551	20863	0.0024565	0.927051	0.942141	-1.02002	0.00104158	0.9551	465	0.0250739	3.27905	0.472948	2.22238	1.20236	8.8311e-06	FALSE	FALSE
ADCY9	rs2540031	ENSG00000262888	ENSG00000262888.1	Esophagus_Muscularis	1316	0.145126	0.0466551	0.198163	0.0631588	0.546897	0.896471	FALSE	rs8062518	0.4949	0.6323	21255	0.000444745	0.682536	0.989004	-2.02473	0.00169806	0.6323	465	0.00462488	3.13852	0.829497	3.20089	1.17616	8.60274e-06	FALSE	FALSE
ADCY9	rs2540031	ENSG00000262888	ENSG00000262888.1	Esophagus_Muscularis	1316	0.145126	0.0466551	0.198163	0.0631588	0.546897	0.896471	FALSE	rs2601791	0.02872	0.4037	21251	0.000429621	2.18731	0.989374	0.0945324	0.0294983	0.4037	465	0.00446677	2.17676	0.83436	1.07775	1.17228	8.56948e-06	FALSE	FALSE
ADCY9	rs2540031	ENSG00000262888	ENSG00000262888.1	Esophagus_Muscularis	1316	0.145126	0.0466551	0.198163	0.0631588	0.546897	0.896471	FALSE	rs2238422	0.2705	0.2859	21270	0.000506114	1.10191	0.987505	-1.5917	0.00302361	0.2859	465	0.00526676	2.96533	0.810321	2.73143	1.13973	8.29499e-06	FALSE	FALSE
ADCY9	rs2540031	ENSG00000262888	ENSG00000262888.1	Esophagus_Muscularis	1316	0.145126	0.0466551	0.198163	0.0631588	0.546897	0.896471	FALSE	rs61455471	0.08104	0.9724	19551	0.00418857	1.74468	0.905211	0.199642	0.0112608	0.9724	465	0.0400648	2.5345	0.359627	0.932214	1.13186	8.22994e-06	FALSE	FALSE
ADCY9	rs2540031	ENSG00000262888	ENSG00000262888.1	Esophagus_Muscularis	1316	0.145126	0.0466551	0.198163	0.0631588	0.546897	0.896471	FALSE	rs13338828	0.06788	0.027	19654	0.00425658	1.8258	0.90382	0.335699	0.0169481	0.027	465	0.0409299	2.38783	0.354722	0.79223	1.12793	8.19769e-06	FALSE	FALSE
ADCY9	rs2540031	ENSG00000262888	ENSG00000262888.1	Esophagus_Muscularis	1316	0.145126	0.0466551	0.198163	0.0631588	0.546897	0.896471	FALSE	rs8064079	0.4208	0.9547	20861	0.00243606	0.805034	0.942595	-1.12337	0.00104158	0.9547	465	0.0248629	3.27905	0.475055	2.2317	1.10833	8.03861e-06	FALSE	FALSE
ADCY9	rs2540031	ENSG00000262888	ENSG00000262888.1	Esophagus_Muscularis	1316	0.145126	0.0466551	0.198163	0.0631588	0.546897	0.896471	FALSE	rs8063303	0.06846	0.0273	19551	0.00423329	1.82197	0.904296	0.327685	0.0183496	0.0273	465	0.0404926	2.35849	0.357185	0.772464	1.10015	7.9731e-06	FALSE	FALSE
ADCY9	rs2540031	ENSG00000262888	ENSG00000262888.1	Esophagus_Muscularis	1316	0.145126	0.0466551	0.198163	0.0631588	0.546897	0.896471	FALSE	rs8057582	0.0038	0.4969	21252	0.000413681	2.8943	0.989764	1.85471	0.557414	0.4969	465	0.00430124	0.586687	0.839513	-0.770291	1.08442	7.84864e-06	FALSE	FALSE
ADCY9	rs2540031	ENSG00000262888	ENSG00000262888.1	Esophagus_Muscularis	1316	0.145126	0.0466551	0.198163	0.0631588	0.546897	0.896471	FALSE	rs149594310	0.02077	0.0305	20269	0.00366698	2.31214	0.916024	1.20992	0.437736	0.0305	465	0.0363638	0.776022	0.382238	-0.125732	1.08418	7.8468e-06	FALSE	FALSE
ADCY9	rs2540031	ENSG00000262888	ENSG00000262888.1	Esophagus_Muscularis	1316	0.145126	0.0466551	0.198163	0.0631588	0.546897	0.896471	FALSE	rs1297724880	0.02549	0.0156	11301	0.0126641	2.23389	0.75953	1.18256	0.791973	0.0156	465	0.0700198	0.263749	0.243191	-0.130864	1.05169	7.59595e-06	FALSE	FALSE
ADCY9	rs2540031	ENSG00000262888	ENSG00000262888.1	Esophagus_Muscularis	1316	0.145126	0.0466551	0.198163	0.0631588	0.546897	0.896471	FALSE	rs141673230	0.02549	0.0156	11301	0.0126641	2.23389	0.75953	1.18256	0.791973	0.0156	465	0.0700198	0.263749	0.243191	-0.130864	1.05169	7.59595e-06	FALSE	FALSE
ADCY9	rs2540031	ENSG00000262888	ENSG00000262888.1	Esophagus_Muscularis	1316	0.145126	0.0466551	0.198163	0.0631588	0.546897	0.896471	FALSE	rs153038	0.008874	0.8616	21302	0.00086522	2.61687	0.978827	1.42399	0.416909	0.8616	465	0.00901727	0.811795	0.713894	-0.390464	1.03352	7.45917e-06	FALSE	FALSE
ADCY9	rs2540031	ENSG00000262888	ENSG00000262888.1	Esophagus_Muscularis	1316	0.145126	0.0466551	0.198163	0.0631588	0.546897	0.896471	FALSE	rs2238437	0.05913	0.0252	19387	0.0046149	1.88723	0.896562	0.462217	0.0326095	0.0252	465	0.0437725	2.13686	0.339508	0.567739	1.02996	7.43262e-06	FALSE	FALSE
ADCY9	rs2540031	ENSG00000262888	ENSG00000262888.1	Esophagus_Muscularis	1316	0.145126	0.0466551	0.198163	0.0631588	0.546897	0.896471	FALSE	rs78428592	0.07179	0.0269	19551	0.00429447	1.80045	0.903047	0.296898	0.0205646	0.0269	465	0.0410778	2.31588	0.353897	0.730633	1.02753	7.41463e-06	FALSE	FALSE
ADCY9	rs2540031	ENSG00000262888	ENSG00000262888.1	Esophagus_Muscularis	1316	0.145126	0.0466551	0.198163	0.0631588	0.546897	0.896471	FALSE	rs1981642	0.0572	0.4703	21257	0.000415032	1.90178	0.989731	-0.499489	0.0162537	0.4703	465	0.0043163	2.40317	0.839042	1.50952	1.01003	7.28599e-06	FALSE	FALSE
ADCY9	rs2540031	ENSG00000262888	ENSG00000262888.1	Esophagus_Muscularis	1316	0.145126	0.0466551	0.198163	0.0631588	0.546897	0.896471	FALSE	rs2444217	0.02445	0.5919	20979	0.000433699	2.24998	0.989274	0.236529	0.0498221	0.5919	465	0.00445146	1.96149	0.834834	0.705583	0.942112	6.80756e-06	FALSE	FALSE
ADCY9	rs2540031	ENSG00000262888	ENSG00000262888.1	Esophagus_Muscularis	1316	0.145126	0.0466551	0.198163	0.0631588	0.546897	0.896471	FALSE	rs7196101	0.6002	0.6329	21257	0.000445007	0.524113	0.988997	-2.11897	0.00205525	0.6329	465	0.00462804	3.08213	0.8294	3.05524	0.936269	6.7679e-06	FALSE	FALSE
ADCY9	rs2540031	ENSG00000262888	ENSG00000262888.1	Esophagus_Muscularis	1316	0.145126	0.0466551	0.198163	0.0631588	0.546897	0.896471	FALSE	rs7196092	0.6036	0.6328	21257	0.000444956	0.519231	0.988998	-2.12154	0.00205525	0.6328	465	0.00462752	3.08213	0.829416	3.05527	0.933723	6.7507e-06	FALSE	FALSE
ADCY9	rs2540031	ENSG00000262888	ENSG00000262888.1	Esophagus_Muscularis	1316	0.145126	0.0466551	0.198163	0.0631588	0.546897	0.896471	FALSE	rs2238433	0.09724	0.9696	19550	0.00381396	1.65838	0.912951	0.0347733	0.0146774	0.9696	465	0.0364797	2.44024	0.381487	0.895619	0.930392	6.72825e-06	FALSE	FALSE
ADCY9	rs2540031	ENSG00000262888	ENSG00000262888.1	Esophagus_Muscularis	1316	0.145126	0.0466551	0.198163	0.0631588	0.546897	0.896471	FALSE	rs933391	0.1025	0.9699	19551	0.00385058	1.63285	0.912189	-0.000239933	0.0133873	0.9699	465	0.0368319	2.4733	0.379223	0.921499	0.921259	6.66708e-06	FALSE	FALSE
ADCY9	rs2540031	ENSG00000262888	ENSG00000262888.1	Esophagus_Muscularis	1316	0.145126	0.0466551	0.198163	0.0631588	0.546897	0.896471	FALSE	rs7195884	0.6212	0.6324	21257	0.000444753	0.49415	0.989003	-2.13434	0.00205525	0.6324	465	0.0046254	3.08213	0.829481	3.05538	0.921047	6.66567e-06	FALSE	FALSE
ADCY9	rs2540031	ENSG00000262888	ENSG00000262888.1	Esophagus_Muscularis	1316	0.145126	0.0466551	0.198163	0.0631588	0.546897	0.896471	FALSE	rs7187461	0.06872	0.0256	19285	0.00456869	1.82026	0.897491	0.347941	0.0326095	0.0256	465	0.0431062	2.13686	0.342955	0.572994	0.920934	6.66491e-06	FALSE	FALSE
ADCY9	rs2540031	ENSG00000262888	ENSG00000262888.1	Esophagus_Muscularis	1316	0.145126	0.0466551	0.198163	0.0631588	0.546897	0.896471	FALSE	rs28360728	0.1217	0.0259	18389	0.00473726	1.54768	0.894109	-0.0518416	0.00998915	0.0259	465	0.04262	2.5762	0.345516	0.934611	0.882769	6.41534e-06	FALSE	FALSE
ADCY9	rs2540031	ENSG00000262888	ENSG00000262888.1	Esophagus_Muscularis	1316	0.145126	0.0466551	0.198163	0.0631588	0.546897	0.896471	FALSE	rs2238432	0.1052	0.0306	19550	0.00378981	1.62015	0.913455	-0.0246852	0.0146774	0.0306	465	0.0362487	2.44024	0.382987	0.89887	0.874185	6.3605e-06	FALSE	FALSE
ADCY9	rs2540031	ENSG00000262888	ENSG00000262888.1	Esophagus_Muscularis	1316	0.145126	0.0466551	0.198163	0.0631588	0.546897	0.896471	FALSE	rs2238426	0.05086	0.5311	21254	0.000415233	1.95266	0.989726	-0.40221	0.0226658	0.5311	465	0.00431778	2.27902	0.838996	1.26568	0.863474	6.29274e-06	FALSE	FALSE
ADCY9	rs2540031	ENSG00000262888	ENSG00000262888.1	Esophagus_Muscularis	1316	0.145126	0.0466551	0.198163	0.0631588	0.546897	0.896471	FALSE	rs2072339	0.6533	0.812	21274	0.000676746	0.449183	0.983363	-1.94885	0.00239556	0.812	465	0.00704374	3.03623	0.761583	2.79353	0.84468	6.17558e-06	FALSE	FALSE
ADCY9	rs2540031	ENSG00000262888	ENSG00000262888.1	Esophagus_Muscularis	1316	0.145126	0.0466551	0.198163	0.0631588	0.546897	0.896471	FALSE	rs73506047	0.1896	0.9266	19483	0.00165861	1.31176	0.960186	-0.785657	0.00854539	0.9266	465	0.0158099	2.62973	0.587316	1.58824	0.802584	5.92101e-06	FALSE	FALSE
ADCY9	rs2540031	ENSG00000262888	ENSG00000262888.1	Esophagus_Muscularis	1316	0.145126	0.0466551	0.198163	0.0631588	0.546897	0.896471	FALSE	rs2238425	0.03928	0.5219	21255	0.000414402	2.06124	0.989746	-0.187477	0.0334573	0.5219	465	0.00430934	2.12655	0.83926	0.983678	0.796201	5.88333e-06	FALSE	FALSE
ADCY9	rs2540031	ENSG00000262888	ENSG00000262888.1	Esophagus_Muscularis	1316	0.145126	0.0466551	0.198163	0.0631588	0.546897	0.896471	FALSE	rs2238434	0.1069	0.9694	19550	0.00378981	1.61228	0.913455	-0.0362975	0.0192569	0.9694	465	0.0362487	2.34052	0.382987	0.807576	0.771278	5.73852e-06	FALSE	FALSE
ADCY9	rs2540031	ENSG00000262888	ENSG00000262888.1	Esophagus_Muscularis	1316	0.145126	0.0466551	0.198163	0.0631588	0.546897	0.896471	FALSE	rs7187649	0.08422	0.0253	19285	0.00462144	1.72671	0.89643	0.202609	0.0327217	0.0253	465	0.0436039	2.13548	0.340373	0.568058	0.770668	5.73501e-06	FALSE	FALSE
ADCY9	rs2540031	ENSG00000262888	ENSG00000262888.1	Esophagus_Muscularis	1316	0.145126	0.0466551	0.198163	0.0631588	0.546897	0.896471	FALSE	rs62036942	0.5898	0.8381	21297	0.000760549	0.539126	0.981341	-1.8481	0.003088	0.8381	465	0.00792455	2.95884	0.739534	2.56457	0.716472	5.43248e-06	FALSE	FALSE
ADCY9	rs2540031	ENSG00000262888	ENSG00000262888.1	Esophagus_Muscularis	1316	0.145126	0.0466551	0.198163	0.0631588	0.546897	0.896471	FALSE	rs7189777	0.00589	0.6188	21257	0.000438312	2.75384	0.989161	1.48843	0.601837	0.6188	465	0.00455841	0.521761	0.831534	-0.777326	0.7111	5.40337e-06	FALSE	FALSE
ADCY9	rs2540031	ENSG00000262888	ENSG00000262888.1	Esophagus_Muscularis	1316	0.145126	0.0466551	0.198163	0.0631588	0.546897	0.896471	FALSE	rs2241074	0.1235	0.0259	18389	0.00473726	1.54025	0.894109	-0.0620981	0.0171667	0.0259	465	0.04262	2.38312	0.345516	0.769181	0.707083	5.38171e-06	FALSE	FALSE
ADCY9	rs2540031	ENSG00000262888	ENSG00000262888.1	Esophagus_Muscularis	1316	0.145126	0.0466551	0.198163	0.0631588	0.546897	0.896471	FALSE	rs7193635	0.6389	0.6321	21257	0.000444602	0.469237	0.989007	-2.14637	0.00272678	0.6321	465	0.00462383	2.99697	0.829529	2.84075	0.694374	5.31375e-06	FALSE	FALSE
ADCY9	rs2540031	ENSG00000262888	ENSG00000262888.1	Esophagus_Muscularis	1316	0.145126	0.0466551	0.198163	0.0631588	0.546897	0.896471	FALSE	rs2601792	0.02752	0.5947	21253	0.000429036	2.20406	0.989388	0.130287	0.0619088	0.5947	465	0.00446111	1.86695	0.834536	0.554886	0.685173	5.26508e-06	FALSE	FALSE
ADCY9	rs2540031	ENSG00000262888	ENSG00000262888.1	Esophagus_Muscularis	1316	0.145126	0.0466551	0.198163	0.0631588	0.546897	0.896471	FALSE	rs2072343	0.0281	0.583	21245	0.000425527	2.19589	0.989474	0.108639	0.0601612	0.583	465	0.00442295	1.87961	0.835718	0.573183	0.681822	5.24746e-06	FALSE	FALSE
ADCY9	rs2540031	ENSG00000262888	ENSG00000262888.1	Esophagus_Muscularis	1316	0.145126	0.0466551	0.198163	0.0631588	0.546897	0.896471	FALSE	rs886528	0.9353	0.5864	20975	0.000432028	0.0811785	0.989315	-2.26618	0.00256071	0.5864	465	0.00443346	3.01607	0.835392	2.89756	0.631378	4.98933e-06	FALSE	FALSE
ADCY9	rs2540031	ENSG00000262888	ENSG00000262888.1	Esophagus_Muscularis	1316	0.145126	0.0466551	0.198163	0.0631588	0.546897	0.896471	FALSE	rs8049367	0.6212	0.6349	21257	0.000446036	0.49415	0.988972	-2.13292	0.00306868	0.6349	465	0.00463874	2.96077	0.829073	2.75064	0.617724	4.92167e-06	FALSE	FALSE
ADCY9	rs2540031	ENSG00000262888	ENSG00000262888.1	Esophagus_Muscularis	1316	0.145126	0.0466551	0.198163	0.0631588	0.546897	0.896471	FALSE	rs2238429	0.006146	0.6191	21256	0.000438465	2.73989	0.989157	1.45067	0.822549	0.6191	465	0.00455979	0.224268	0.831492	-0.869475	0.581193	4.74512e-06	FALSE	FALSE
ADCY9	rs2540031	ENSG00000262888	ENSG00000262888.1	Esophagus_Muscularis	1316	0.145126	0.0466551	0.198163	0.0631588	0.546897	0.896471	FALSE	rs9935343	0.5171	0.1921	21283	0.000665382	0.647822	0.983638	-1.84998	0.00409043	0.1921	465	0.00692839	2.8711	0.764568	2.42809	0.578105	4.73049e-06	FALSE	FALSE
ADCY9	rs2540031	ENSG00000262888	ENSG00000262888.1	Esophagus_Muscularis	1316	0.145126	0.0466551	0.198163	0.0631588	0.546897	0.896471	FALSE	rs11076792	0.1026	0.2514	21277	0.000548862	1.63238	0.986464	-0.836914	0.0184859	0.2514	465	0.0057135	2.35574	0.797491	1.41436	0.577441	4.72735e-06	FALSE	FALSE
ADCY9	rs2540031	ENSG00000262888	ENSG00000262888.1	Esophagus_Muscularis	1316	0.145126	0.0466551	0.198163	0.0631588	0.546897	0.896471	FALSE	rs57295118	0.09976	0.0257	19551	0.00448946	1.64602	0.899089	0.0712254	0.0466701	0.0257	465	0.0429429	1.98928	0.343811	0.469619	0.540844	4.55747e-06	FALSE	FALSE
ADCY9	rs2540031	ENSG00000262888	ENSG00000262888.1	Esophagus_Muscularis	1316	0.145126	0.0466551	0.198163	0.0631588	0.546897	0.896471	FALSE	rs8058870	0.5863	0.3662	21256	0.000445488	0.544206	0.988985	-2.10782	0.0036957	0.3662	465	0.00463283	2.90303	0.829254	2.61052	0.502696	4.38688e-06	FALSE	FALSE
ADCY9	rs2540031	ENSG00000262888	ENSG00000262888.1	Esophagus_Muscularis	1316	0.145126	0.0466551	0.198163	0.0631588	0.546897	0.896471	FALSE	rs59787775	0.4685	0.6482	21258	0.000453379	0.724922	0.988793	-1.98578	0.00440665	0.6482	465	0.00471533	2.84748	0.82674	2.47519	0.48941	4.32899e-06	FALSE	FALSE
ADCY9	rs2540031	ENSG00000262888	ENSG00000262888.1	Esophagus_Muscularis	1316	0.145126	0.0466551	0.198163	0.0631588	0.546897	0.896471	FALSE	rs12599143	0.9405	0.1019	21316	0.00112664	0.0746414	0.972606	-1.796	0.00341196	0.1019	465	0.0117495	2.92796	0.656945	2.28104	0.485041	4.31011e-06	FALSE	FALSE
ADCY9	rs2540031	ENSG00000262888	ENSG00000262888.1	Esophagus_Muscularis	1316	0.145126	0.0466551	0.198163	0.0631588	0.546897	0.896471	FALSE	rs6500582	0.7166	0.9709	15623	0.00497917	0.363007	0.889301	-1.04188	0.0020907	0.9709	465	0.0380583	3.07704	0.371543	1.52667	0.484792	4.30904e-06	FALSE	FALSE
ADCY9	rs2540031	ENSG00000262888	ENSG00000262888.1	Esophagus_Muscularis	1316	0.145126	0.0466551	0.198163	0.0631588	0.546897	0.896471	FALSE	rs2531976	0.4325	0.808	21284	0.000665614	0.784921	0.983632	-1.75321	0.00548239	0.808	465	0.00693114	2.77723	0.764496	2.22527	0.472069	4.25456e-06	FALSE	FALSE
ADCY9	rs2540031	ENSG00000262888	ENSG00000262888.1	Esophagus_Muscularis	1316	0.145126	0.0466551	0.198163	0.0631588	0.546897	0.896471	FALSE	rs7195783	0.6353	0.3642	21258	0.000446484	0.47428	0.988961	-2.14194	0.0036957	0.3642	465	0.00464362	2.90303	0.828924	2.61009	0.468155	4.23794e-06	FALSE	FALSE
ADCY9	rs2540031	ENSG00000262888	ENSG00000262888.1	Esophagus_Muscularis	1316	0.145126	0.0466551	0.198163	0.0631588	0.546897	0.896471	FALSE	rs2283488	0.1173	0.2584	21276	0.000539059	1.56621	0.986703	-0.949904	0.0184859	0.2584	465	0.00561119	2.35574	0.800393	1.41519	0.465287	4.2258e-06	FALSE	FALSE
ADCY9	rs2540031	ENSG00000262888	ENSG00000262888.1	Esophagus_Muscularis	1316	0.145126	0.0466551	0.198163	0.0631588	0.546897	0.896471	FALSE	rs12600120	0.4456	0.6324	21254	0.000444816	0.762771	0.989002	-1.96731	0.00471431	0.6324	465	0.0046254	2.82593	0.829481	2.42762	0.460315	4.20485e-06	FALSE	FALSE
ADCY9	rs2540031	ENSG00000262888	ENSG00000262888.1	Esophagus_Muscularis	1316	0.145126	0.0466551	0.198163	0.0631588	0.546897	0.896471	FALSE	rs6500562	0.454	0.6325	21254	0.000444867	0.748763	0.989001	-1.97772	0.00471431	0.6325	465	0.00462593	2.82593	0.829465	2.4276	0.449884	4.16121e-06	FALSE	FALSE
ADCY9	rs2540031	ENSG00000262888	ENSG00000262888.1	Esophagus_Muscularis	1316	0.145126	0.0466551	0.198163	0.0631588	0.546897	0.896471	FALSE	rs56702071	0.6741	0.3507	21260	0.000453988	0.420528	0.988778	-2.1575	0.0036957	0.3507	465	0.00472211	2.90303	0.826534	2.60696	0.449462	4.15946e-06	FALSE	FALSE
ADCY9	rs2540031	ENSG00000262888	ENSG00000262888.1	Esophagus_Muscularis	1316	0.145126	0.0466551	0.198163	0.0631588	0.546897	0.896471	FALSE	rs59569758	0.6848	0.6496	21259	0.000454188	0.405922	0.988773	-2.16325	0.0036957	0.6496	465	0.00472397	2.90303	0.826478	2.60688	0.443637	4.1353e-06	FALSE	FALSE
ADCY9	rs2540031	ENSG00000262888	ENSG00000262888.1	Esophagus_Muscularis	1316	0.145126	0.0466551	0.198163	0.0631588	0.546897	0.896471	FALSE	rs60147874	0.6899	0.6499	21259	0.000454367	0.398991	0.988768	-2.16581	0.0036957	0.6499	465	0.00472583	2.90303	0.826421	2.60681	0.440998	4.1244e-06	FALSE	FALSE
ADCY9	rs2540031	ENSG00000262888	ENSG00000262888.1	Esophagus_Muscularis	1316	0.145126	0.0466551	0.198163	0.0631588	0.546897	0.896471	FALSE	rs62036894	0.1183	0.7364	21272	0.000532257	1.56195	0.986868	-0.96254	0.0191278	0.7364	465	0.00553934	2.34303	0.802444	1.39176	0.429219	4.07611e-06	FALSE	FALSE
ADCY9	rs2540031	ENSG00000262888	ENSG00000262888.1	Esophagus_Muscularis	1316	0.145126	0.0466551	0.198163	0.0631588	0.546897	0.896471	FALSE	rs7195566	0.3458	0.9552	20864	0.00246161	0.942767	0.942027	-1.00525	0.00653306	0.9552	465	0.0251272	2.71975	0.472419	1.42753	0.422277	4.04791e-06	FALSE	FALSE
ADCY9	rs2540031	ENSG00000262888	ENSG00000262888.1	Esophagus_Muscularis	1316	0.145126	0.0466551	0.198163	0.0631588	0.546897	0.896471	FALSE	rs56073820	0.08941	0.7357	21271	0.000531377	1.69852	0.98689	-0.743609	0.026967	0.7357	465	0.00552992	2.212	0.802714	1.15226	0.408649	3.99312e-06	FALSE	FALSE
ADCY9	rs2540031	ENSG00000262888	ENSG00000262888.1	Esophagus_Muscularis	1316	0.145126	0.0466551	0.198163	0.0631588	0.546897	0.896471	FALSE	rs11649426	0.4949	0.6324	21255	0.000444795	0.682536	0.989002	-2.02467	0.00471431	0.6324	465	0.0046254	2.82593	0.829481	2.42762	0.402947	3.97041e-06	FALSE	FALSE
ADCY9	rs2540031	ENSG00000262888	ENSG00000262888.1	Esophagus_Muscularis	1316	0.145126	0.0466551	0.198163	0.0631588	0.546897	0.896471	FALSE	rs11076790	0.1138	0.257	21274	0.000541025	1.58134	0.986655	-0.924667	0.0210026	0.257	465	0.00563112	2.30794	0.799826	1.32588	0.401216	3.96354e-06	FALSE	FALSE
ADCY9	rs2540031	ENSG00000262888	ENSG00000262888.1	Esophagus_Muscularis	1316	0.145126	0.0466551	0.198163	0.0631588	0.546897	0.896471	FALSE	rs61683907	0.7615	0.0484	20969	0.00227568	0.303512	0.94617	-1.41739	0.00307345	0.0484	465	0.0233463	2.96029	0.490771	1.81297	0.395581	3.94128e-06	FALSE	FALSE
ADCY9	rs2540031	ENSG00000262888	ENSG00000262888.1	Esophagus_Muscularis	1316	0.145126	0.0466551	0.198163	0.0631588	0.546897	0.896471	FALSE	rs78234727	0.9957	0.0918	21318	0.00123657	0.00538928	0.970013	-1.75348	0.00391261	0.0918	465	0.0128971	2.88512	0.635645	2.14072	0.387241	3.90854e-06	FALSE	FALSE
ADCY9	rs2540031	ENSG00000262888	ENSG00000262888.1	Esophagus_Muscularis	1316	0.145126	0.0466551	0.198163	0.0631588	0.546897	0.896471	FALSE	rs2238428	0.04349	0.5203	21254	0.000414309	2.01897	0.989748	-0.272931	0.0539406	0.5203	465	0.00430818	1.92731	0.839296	0.644702	0.371771	3.84854e-06	FALSE	FALSE
ADCY9	rs2540031	ENSG00000262888	ENSG00000262888.1	Esophagus_Muscularis	1316	0.145126	0.0466551	0.198163	0.0631588	0.546897	0.896471	FALSE	rs62039135	0.1089	0.2593	21274	0.000537891	1.60316	0.986731	-0.893163	0.0229753	0.2593	465	0.00559851	2.27385	0.800754	1.26349	0.370327	3.84299e-06	FALSE	FALSE
ADCY9	rs2540031	ENSG00000262888	ENSG00000262888.1	Esophagus_Muscularis	1316	0.145126	0.0466551	0.198163	0.0631588	0.546897	0.896471	FALSE	rs1483781392	0.5326	0.3686	21254	0.000444312	0.624042	0.989014	-2.063	0.00475045	0.3686	465	0.00462016	2.82349	0.829641	2.42206	0.359054	3.79991e-06	FALSE	FALSE
ADCY9	rs2540031	ENSG00000262888	ENSG00000262888.1	Esophagus_Muscularis	1316	0.145126	0.0466551	0.198163	0.0631588	0.546897	0.896471	FALSE	rs8050029	0.5326	0.3686	21254	0.000444312	0.624042	0.989014	-2.063	0.00475045	0.3686	465	0.00462016	2.82349	0.829641	2.42206	0.359054	3.79991e-06	FALSE	FALSE
ADCY9	rs2540031	ENSG00000262888	ENSG00000262888.1	Esophagus_Muscularis	1316	0.145126	0.0466551	0.198163	0.0631588	0.546897	0.896471	FALSE	rs35484150	0.04239	0.9649	20538	0.00315966	2.02967	0.926791	0.601768	0.798458	0.9649	465	0.0317488	0.255343	0.414756	-0.254342	0.347426	3.75598e-06	FALSE	FALSE
ADCY9	rs2540031	ENSG00000262888	ENSG00000262888.1	Esophagus_Muscularis	1316	0.145126	0.0466551	0.198163	0.0631588	0.546897	0.896471	FALSE	rs2239318	0.7602	0.098	21051	0.00118109	0.305218	0.97132	-1.73053	0.00474332	0.098	465	0.0121642	2.82397	0.649084	2.06455	0.334024	3.70598e-06	FALSE	FALSE
ADCY9	rs2540031	ENSG00000262888	ENSG00000262888.1	Esophagus_Muscularis	1316	0.145126	0.0466551	0.198163	0.0631588	0.546897	0.896471	FALSE	rs117656763	0.0473	0.9678	20680	0.00341033	1.9836	0.92144	0.540843	0.666338	0.9678	465	0.0345045	0.431179	0.394706	-0.214329	0.326514	3.67825e-06	FALSE	FALSE
ADCY9	rs2540031	ENSG00000262888	ENSG00000262888.1	Esophagus_Muscularis	1316	0.145126	0.0466551	0.198163	0.0631588	0.546897	0.896471	FALSE	rs2075137	0.1425	0.263	21274	0.000532987	1.46654	0.986851	-1.10445	0.0189424	0.263	465	0.00554746	2.34666	0.802212	1.39854	0.294089	3.56089e-06	FALSE	FALSE
ADCY9	rs2540031	ENSG00000262888	ENSG00000262888.1	Esophagus_Muscularis	1316	0.145126	0.0466551	0.198163	0.0631588	0.546897	0.896471	FALSE	rs8062607	0.1211	0.2577	21274	0.000540064	1.55017	0.986678	-0.973667	0.0231948	0.2577	465	0.00562112	2.27021	0.80011	1.25683	0.283165	3.52221e-06	FALSE	FALSE
ADCY9	rs2540031	ENSG00000262888	ENSG00000262888.1	Esophagus_Muscularis	1316	0.145126	0.0466551	0.198163	0.0631588	0.546897	0.896471	FALSE	rs62039118	0.4123	0.1117	21311	0.00103937	0.819853	0.974674	-1.51039	0.00845439	0.1117	465	0.0108369	2.63336	0.674928	1.77832	0.267936	3.46897e-06	FALSE	FALSE
ADCY9	rs2540031	ENSG00000262888	ENSG00000262888.1	Esophagus_Muscularis	1316	0.145126	0.0466551	0.198163	0.0631588	0.546897	0.896471	FALSE	rs11644593	0.7721	0.0958	20330	0.00124802	0.289629	0.969744	-1.70835	0.0055096	0.0958	465	0.0124133	2.77562	0.644454	1.96541	0.257064	3.43146e-06	FALSE	FALSE
ADCY9	rs2540031	ENSG00000262888	ENSG00000262888.1	Esophagus_Muscularis	1316	0.145126	0.0466551	0.198163	0.0631588	0.546897	0.896471	FALSE	rs118001750	0.8276	0.1063	21327	0.00108476	0.217781	0.973597	-1.79405	0.005395	0.1063	465	0.0113186	2.78245	0.665315	2.02816	0.234111	3.3536e-06	FALSE	FALSE
ADCY9	rs2540031	ENSG00000262888	ENSG00000262888.1	Esophagus_Muscularis	1316	0.145126	0.0466551	0.198163	0.0631588	0.546897	0.896471	FALSE	rs130052	0.7798	0.8988	20329	0.00118858	0.27958	0.971143	-1.73475	0.00575195	0.8988	465	0.0118215	2.7616	0.655565	1.96688	0.232136	3.34698e-06	FALSE	FALSE
ADCY9	rs2540031	ENSG00000262888	ENSG00000262888.1	Esophagus_Muscularis	1316	0.145126	0.0466551	0.198163	0.0631588	0.546897	0.896471	FALSE	rs4786448	0.204	0.909	21310	0.00124681	1.27024	0.969772	-0.967128	0.0205813	0.909	465	0.0129991	2.31558	0.63382	1.19693	0.229797	3.33916e-06	FALSE	FALSE
ADCY9	rs2540031	ENSG00000262888	ENSG00000262888.1	Esophagus_Muscularis	1316	0.145126	0.0466551	0.198163	0.0631588	0.546897	0.896471	FALSE	rs11076794	0.1307	0.2632	21273	0.000532751	1.51135	0.986856	-1.03883	0.0228879	0.2632	465	0.00554474	2.2753	0.802289	1.26625	0.227416	3.33122e-06	FALSE	FALSE
ADCY9	rs2540031	ENSG00000262888	ENSG00000262888.1	Esophagus_Muscularis	1316	0.145126	0.0466551	0.198163	0.0631588	0.546897	0.896471	FALSE	rs75798883	0.1155	0.2575	21272	0.000540389	1.57395	0.98667	-0.936741	0.0267463	0.2575	465	0.00562397	2.2152	0.800029	1.15813	0.221385	3.31119e-06	FALSE	FALSE
ADCY9	rs2540031	ENSG00000262888	ENSG00000262888.1	Esophagus_Muscularis	1316	0.145126	0.0466551	0.198163	0.0631588	0.546897	0.896471	FALSE	rs74638674	0.2134	0.0733	19483	0.00166069	1.24427	0.960138	-0.867914	0.022428	0.0733	465	0.0158297	2.28304	0.587011	1.08766	0.21975	3.30578e-06	FALSE	FALSE
ADCY9	rs2540031	ENSG00000262888	ENSG00000262888.1	Esophagus_Muscularis	1316	0.145126	0.0466551	0.198163	0.0631588	0.546897	0.896471	FALSE	rs76684367	0.1739	0.0734	19483	0.00165861	1.35978	0.960186	-0.724073	0.0304681	0.0734	465	0.0158099	2.16395	0.587316	0.932571	0.208498	3.26879e-06	FALSE	FALSE
ADCY9	rs2540031	ENSG00000262888	ENSG00000262888.1	Esophagus_Muscularis	1316	0.145126	0.0466551	0.198163	0.0631588	0.546897	0.896471	FALSE	rs138256185	0.2572	0.96	20777	0.0027547	1.13303	0.93557	-0.770559	0.0181075	0.96	465	0.0280018	2.36341	0.445529	0.949429	0.17887	3.17337e-06	FALSE	FALSE
ADCY9	rs2540031	ENSG00000262888	ENSG00000262888.1	Esophagus_Muscularis	1316	0.145126	0.0466551	0.198163	0.0631588	0.546897	0.896471	FALSE	rs12920811	0.1119	0.2375	21294	0.000569938	1.58971	0.985952	-0.886788	0.030853	0.2375	465	0.00593764	2.15896	0.791205	1.06075	0.173963	3.15783e-06	FALSE	FALSE
ADCY9	rs2540031	ENSG00000262888	ENSG00000262888.1	Esophagus_Muscularis	1316	0.145126	0.0466551	0.198163	0.0631588	0.546897	0.896471	FALSE	rs62039137	0.6269	0.047	20971	0.0023398	0.486095	0.944738	-1.33622	0.00592668	0.047	465	0.0240064	2.75181	0.483805	1.50116	0.164945	3.12948e-06	FALSE	FALSE
ADCY9	rs2540031	ENSG00000262888	ENSG00000262888.1	Esophagus_Muscularis	1316	0.145126	0.0466551	0.198163	0.0631588	0.546897	0.896471	FALSE	rs117636192	0.6539	0.036	12158	0.00520891	0.448351	0.884781	-0.991533	0.00914465	0.036	465	0.030984	2.6066	0.420687	1.15619	0.164658	3.12859e-06	FALSE	FALSE
ADCY9	rs2540031	ENSG00000262888	ENSG00000262888.1	Esophagus_Muscularis	1316	0.145126	0.0466551	0.198163	0.0631588	0.546897	0.896471	FALSE	rs2238424	0.05086	0.4641	21254	0.000415769	1.95266	0.989713	-0.401595	0.0606151	0.4641	465	0.00432336	1.87629	0.838821	0.563904	0.162309	3.12124e-06	FALSE	FALSE
ADCY9	rs2540031	ENSG00000262888	ENSG00000262888.1	Esophagus_Muscularis	1316	0.145126	0.0466551	0.198163	0.0631588	0.546897	0.896471	FALSE	rs17136625	0.3436	0.0667	20961	0.00168434	0.947076	0.959593	-1.17402	0.0131738	0.0667	465	0.0172731	2.47904	0.565709	1.3213	0.147275	3.07467e-06	FALSE	FALSE
ADCY9	rs2540031	ENSG00000262888	ENSG00000262888.1	Esophagus_Muscularis	1316	0.145126	0.0466551	0.198163	0.0631588	0.546897	0.896471	FALSE	rs41520045	0.5578	0.9523	19983	0.00242123	0.586112	0.942924	-1.26973	0.00741195	0.9523	465	0.0236715	2.67775	0.487314	1.41305	0.143327	3.06256e-06	FALSE	FALSE
ADCY9	rs2540031	ENSG00000262888	ENSG00000262888.1	Esophagus_Muscularis	1316	0.145126	0.0466551	0.198163	0.0631588	0.546897	0.896471	FALSE	rs111685728	0.1279	0.0398	20504	0.00280482	1.52244	0.934474	-0.279689	0.0737703	0.0398	465	0.0281366	1.78804	0.444342	0.416495	0.136807	3.04265e-06	FALSE	FALSE
ADCY9	rs2540031	ENSG00000262888	ENSG00000262888.1	Esophagus_Muscularis	1316	0.145126	0.0466551	0.198163	0.0631588	0.546897	0.896471	FALSE	rs7193809	0.5407	0.9566	20863	0.00253742	0.611755	0.940349	-1.23366	0.00738936	0.9566	465	0.0258998	2.67877	0.464878	1.3553	0.121645	2.99687e-06	FALSE	FALSE
ADCY9	rs2540031	ENSG00000262888	ENSG00000262888.1	Esophagus_Muscularis	1316	0.145126	0.0466551	0.198163	0.0631588	0.546897	0.896471	FALSE	rs7184997	0.4199	0.0432	20863	0.00254863	0.806595	0.940101	-1.10173	0.0104568	0.0432	465	0.0260143	2.56035	0.463781	1.20852	0.106788	2.95267e-06	FALSE	FALSE
ADCY9	rs2540031	ENSG00000262888	ENSG00000262888.1	Esophagus_Muscularis	1316	0.145126	0.0466551	0.198163	0.0631588	0.546897	0.896471	FALSE	rs146380591	0.2004	0.0721	19576	0.00167814	1.28041	0.959736	-0.819423	0.0313671	0.0721	465	0.0160724	2.15238	0.583319	0.91347	0.0940478	2.91529e-06	FALSE	FALSE
ADCY9	rs2540031	ENSG00000262888	ENSG00000262888.1	Esophagus_Muscularis	1316	0.145126	0.0466551	0.198163	0.0631588	0.546897	0.896471	FALSE	rs130043	0.2893	0.0155	11182	0.0128802	1.05966	0.756427	-0.281483	0.0399683	0.0155	465	0.0704644	2.05408	0.242028	0.372032	0.0905491	2.90511e-06	FALSE	FALSE
ADCY9	rs2540031	ENSG00000262888	ENSG00000262888.1	Esophagus_Muscularis	1316	0.145126	0.0466551	0.198163	0.0631588	0.546897	0.896471	FALSE	rs12920612	0.9705	0.1002	21317	0.00114353	0.0369812	0.972206	-1.79081	0.00664657	0.1002	465	0.0119262	2.71405	0.653571	1.87709	0.0862827	2.89274e-06	FALSE	FALSE
ADCY9	rs2540031	ENSG00000262888	ENSG00000262888.1	Esophagus_Muscularis	1316	0.145126	0.0466551	0.198163	0.0631588	0.546897	0.896471	FALSE	rs2230739	0.01247	0.7101	21008	0.000508202	2.49856	0.987454	0.893044	0.857797	0.7101	465	0.00522335	0.179179	0.81159	-0.82154	0.0715039	2.85031e-06	FALSE	FALSE
ADCY9	rs2540031	ENSG00000262888	ENSG00000262888.1	Esophagus_Muscularis	1316	0.145126	0.0466551	0.198163	0.0631588	0.546897	0.896471	FALSE	rs2601787	0.2016	0.9318	21172	0.0016335	1.27701	0.960765	-0.835708	0.030961	0.9318	465	0.0169204	2.15757	0.570771	0.905622	0.069914	2.84578e-06	FALSE	FALSE
ADCY9	rs2540031	ENSG00000262888	ENSG00000262888.1	Esophagus_Muscularis	1316	0.145126	0.0466551	0.198163	0.0631588	0.546897	0.896471	FALSE	rs2601772	0.44	0.8516	21303	0.000816354	0.772193	0.979999	-1.66382	0.010479	0.8516	465	0.00850839	2.55961	0.72561	1.73035	0.066533	2.83617e-06	FALSE	FALSE
ADCY9	rs2540031	ENSG00000262888	ENSG00000262888.1	Esophagus_Muscularis	1316	0.145126	0.0466551	0.198163	0.0631588	0.546897	0.896471	FALSE	rs11859805	0.2954	0.0335	16240	0.0041798	1.04635	0.905391	-0.68337	0.0280298	0.0335	465	0.0332101	2.19687	0.403876	0.715947	0.0325774	2.74149e-06	FALSE	FALSE
ADCY9	rs2540031	ENSG00000262888	ENSG00000262888.1	Esophagus_Muscularis	1316	0.145126	0.0466551	0.198163	0.0631588	0.546897	0.896471	FALSE	rs2386822	0.2192	0.2495	21281	0.000551538	1.22866	0.986399	-1.40427	0.0181132	0.2495	465	0.00574243	2.3633	0.796674	1.42831	0.0240316	2.71816e-06	FALSE	FALSE
ADCY9	rs2540031	ENSG00000262888	ENSG00000262888.1	Esophagus_Muscularis	1316	0.145126	0.0466551	0.198163	0.0631588	0.546897	0.896471	FALSE	rs79595938	0.3195	0.9587	20868	0.00265996	0.995486	0.937647	-0.922874	0.0189423	0.9587	465	0.0271572	2.34666	0.453107	0.945841	0.0229671	2.71527e-06	FALSE	FALSE
ADCY9	rs2540031	ENSG00000262888	ENSG00000262888.1	Esophagus_Muscularis	1316	0.145126	0.0466551	0.198163	0.0631588	0.546897	0.896471	FALSE	rs4786449	0.4215	0.1447	21305	0.000833528	0.803822	0.979587	-1.62933	0.0119555	0.1447	465	0.0086882	2.51346	0.721427	1.63975	0.0104277	2.68143e-06	FALSE	FALSE
ADCY9	rs2540031	ENSG00000262888	ENSG00000262888.1	Esophagus_Muscularis	1316	0.145126	0.0466551	0.198163	0.0631588	0.546897	0.896471	FALSE	rs1978300	0.4345	0.8558	20317	0.00087658	0.781514	0.978555	-1.62231	0.0122004	0.8558	465	0.00871324	2.50629	0.720848	1.62601	0.00369932	2.66345e-06	FALSE	FALSE
ADCY9	rs2540031	ENSG00000262888	ENSG00000262888.1	Esophagus_Muscularis	1316	0.145126	0.0466551	0.198163	0.0631588	0.546897	0.896471	FALSE	rs2531975	0.1823	0.9357	21175	0.00172511	1.33371	0.958655	-0.74029	0.0428056	0.9357	465	0.0178718	2.0256	0.557319	0.735905	-0.00438536	2.642e-06	FALSE	FALSE
ADCY9	rs2540031	ENSG00000262888	ENSG00000262888.1	Esophagus_Muscularis	1316	0.145126	0.0466551	0.198163	0.0631588	0.546897	0.896471	FALSE	rs17794167	0.3526	0.0684	20518	0.001681	0.929558	0.95967	-1.19071	0.0179753	0.0684	465	0.0168745	2.36613	0.571436	1.17595	-0.0147637	2.61473e-06	FALSE	FALSE
ADCY9	rs2540031	ENSG00000262888	ENSG00000262888.1	Esophagus_Muscularis	1316	0.145126	0.0466551	0.198163	0.0631588	0.546897	0.896471	FALSE	rs9923408	0.6522	0.0364	20767	0.00301729	0.450708	0.929859	-1.23418	0.00790534	0.0364	465	0.0306562	2.65609	0.423281	1.21788	-0.0162985	2.61072e-06	FALSE	FALSE
ADCY9	rs2540031	ENSG00000262888	ENSG00000262888.1	Esophagus_Muscularis	1316	0.145126	0.0466551	0.198163	0.0631588	0.546897	0.896471	FALSE	rs1978301	0.4333	0.1438	21305	0.000837863	0.783557	0.979483	-1.64257	0.0122004	0.1438	465	0.00873339	2.50629	0.720383	1.62538	-0.017193	2.60838e-06	FALSE	FALSE
ADCY9	rs2540031	ENSG00000262888	ENSG00000262888.1	Esophagus_Muscularis	1316	0.145126	0.0466551	0.198163	0.0631588	0.546897	0.896471	FALSE	rs77391135	0.2383	0.0705	19575	0.00171336	1.17925	0.958925	-0.929431	0.0313671	0.0705	465	0.0164089	2.15238	0.578274	0.907802	-0.0216288	2.59684e-06	FALSE	FALSE
ADCY9	rs2540031	ENSG00000262888	ENSG00000262888.1	Esophagus_Muscularis	1316	0.145126	0.0466551	0.198163	0.0631588	0.546897	0.896471	FALSE	rs76438531	0.2441	0.0704	19575	0.00171561	1.1648	0.958874	-0.945074	0.0313671	0.0704	465	0.0164304	2.15238	0.577954	0.907441	-0.0376332	2.55561e-06	FALSE	FALSE
ADCY9	rs2540031	ENSG00000262888	ENSG00000262888.1	Esophagus_Muscularis	1316	0.145126	0.0466551	0.198163	0.0631588	0.546897	0.896471	FALSE	rs2601807	0.01618	0.2312	21271	0.000581299	2.40483	0.985676	0.727284	0.880188	0.2312	465	0.00604945	0.150731	0.788106	-0.766882	-0.0395982	2.55059e-06	FALSE	FALSE
ADCY9	rs2540031	ENSG00000262888	ENSG00000262888.1	Esophagus_Muscularis	1316	0.145126	0.0466551	0.198163	0.0631588	0.546897	0.896471	FALSE	rs12598464	0.602	0.6186	21252	0.000438327	0.521527	0.989161	-2.12776	0.00744053	0.6186	465	0.0045575	2.67646	0.831562	2.08782	-0.0399438	2.54971e-06	FALSE	FALSE
ADCY9	rs2540031	ENSG00000262888	ENSG00000262888.1	Esophagus_Muscularis	1316	0.145126	0.0466551	0.198163	0.0631588	0.546897	0.896471	FALSE	rs72762759	0.2156	0.9372	21178	0.00176324	1.23831	0.95778	-0.848092	0.0368628	0.9372	465	0.0182694	2.08728	0.551884	0.800856	-0.0472364	2.53118e-06	FALSE	FALSE
ADCY9	rs2540031	ENSG00000262888	ENSG00000262888.1	Esophagus_Muscularis	1316	0.145126	0.0466551	0.198163	0.0631588	0.546897	0.896471	FALSE	rs76038869	0.2491	0.0704	19575	0.00171561	1.15254	0.958874	-0.958697	0.0313671	0.0704	465	0.0164304	2.15238	0.577954	0.907441	-0.0512562	2.52103e-06	FALSE	FALSE
ADCY9	rs2540031	ENSG00000262888	ENSG00000262888.1	Esophagus_Muscularis	1316	0.145126	0.0466551	0.198163	0.0631588	0.546897	0.896471	FALSE	rs11863204	0.7875	0.0911	21320	0.00124499	0.269558	0.969815	-1.71497	0.00899931	0.0911	465	0.0129862	2.61208	0.634049	1.66042	-0.0545469	2.51275e-06	FALSE	FALSE
ADCY9	rs2540031	ENSG00000262888	ENSG00000262888.1	Esophagus_Muscularis	1316	0.145126	0.0466551	0.198163	0.0631588	0.546897	0.896471	FALSE	rs148438391	0.1717	0.9736	14975	0.00571002	1.36676	0.875082	-0.222705	0.139466	0.9736	465	0.0418343	1.47778	0.349736	0.166695	-0.0560096	2.50907e-06	FALSE	FALSE
ADCY9	rs2540031	ENSG00000262888	ENSG00000262888.1	Esophagus_Muscularis	1316	0.145126	0.0466551	0.198163	0.0631588	0.546897	0.896471	FALSE	rs12597046	0.9951	0.0991	21317	0.00115481	0.00614128	0.97194	-1.78668	0.00850686	0.0991	465	0.0120439	2.63126	0.651345	1.72797	-0.0587126	2.5023e-06	FALSE	FALSE
ADCY9	rs2540031	ENSG00000262888	ENSG00000262888.1	Esophagus_Muscularis	1316	0.145126	0.0466551	0.198163	0.0631588	0.546897	0.896471	FALSE	rs116481265	0.05748	0.9523	20283	0.00238542	1.89964	0.943721	0.264061	0.831413	0.9523	465	0.0236715	0.21289	0.487314	-0.323003	-0.0589424	2.50172e-06	FALSE	FALSE
ADCY9	rs2540031	ENSG00000262888	ENSG00000262888.1	Esophagus_Muscularis	1316	0.145126	0.0466551	0.198163	0.0631588	0.546897	0.896471	FALSE	rs8062478	0.5803	0.0433	20863	0.00254301	0.552947	0.940225	-1.26485	0.0106317	0.0433	465	0.0259569	2.55458	0.46433	1.20296	-0.0618887	2.49436e-06	FALSE	FALSE
ADCY9	rs2540031	ENSG00000262888	ENSG00000262888.1	Esophagus_Muscularis	1316	0.145126	0.0466551	0.198163	0.0631588	0.546897	0.896471	FALSE	rs117633043	0.2531	0.0705	19575	0.00171336	1.14285	0.958925	-0.969951	0.0313671	0.0705	465	0.0164089	2.15238	0.578274	0.907802	-0.0621489	2.49372e-06	FALSE	FALSE
ADCY9	rs2540031	ENSG00000262888	ENSG00000262888.1	Esophagus_Muscularis	1316	0.145126	0.0466551	0.198163	0.0631588	0.546897	0.896471	FALSE	rs75836403	0.2529	0.0713	19575	0.00169559	1.14333	0.959334	-0.974155	0.0313671	0.0713	465	0.0162387	2.15238	0.580814	0.910665	-0.0634894	2.49038e-06	FALSE	FALSE
ADCY9	rs2540031	ENSG00000262888	ENSG00000262888.1	Esophagus_Muscularis	1316	0.145126	0.0466551	0.198163	0.0631588	0.546897	0.896471	FALSE	rs2072338	0.218	0.9375	21179	0.00177105	1.23186	0.957601	-0.85374	0.0377652	0.9375	465	0.0183513	2.07739	0.550779	0.788341	-0.0653991	2.48562e-06	FALSE	FALSE
ADCY9	rs2540031	ENSG00000262888	ENSG00000262888.1	Esophagus_Muscularis	1316	0.145126	0.0466551	0.198163	0.0631588	0.546897	0.896471	FALSE	rs8063692	0.5864	0.0433	20863	0.00254301	0.54406	0.940225	-1.26943	0.0106317	0.0433	465	0.0259569	2.55458	0.46433	1.20296	-0.0664715	2.48296e-06	FALSE	FALSE
ADCY9	rs2540031	ENSG00000262888	ENSG00000262888.1	Esophagus_Muscularis	1316	0.145126	0.0466551	0.198163	0.0631588	0.546897	0.896471	FALSE	rs59579508	0.6835	0.0469	19809	0.00248207	0.407692	0.941574	-1.34174	0.00996007	0.0469	465	0.024055	2.57721	0.483299	1.2749	-0.0668465	2.48203e-06	FALSE	FALSE
ADCY9	rs2540031	ENSG00000262888	ENSG00000262888.1	Esophagus_Muscularis	1316	0.145126	0.0466551	0.198163	0.0631588	0.546897	0.896471	FALSE	rs2283486	0.6922	0.9531	19809	0.00248207	0.395871	0.941574	-1.34621	0.00996007	0.9531	465	0.024055	2.57721	0.483299	1.2749	-0.0713183	2.47095e-06	FALSE	FALSE
ADCY9	rs2540031	ENSG00000262888	ENSG00000262888.1	Esophagus_Muscularis	1316	0.145126	0.0466551	0.198163	0.0631588	0.546897	0.896471	FALSE	rs17256169	0.1952	0.9264	19657	0.00163982	1.29535	0.960619	-0.811312	0.0457414	0.9264	465	0.0157703	1.99777	0.587923	0.729955	-0.0813569	2.44627e-06	FALSE	FALSE
ADCY9	rs2540031	ENSG00000262888	ENSG00000262888.1	Esophagus_Muscularis	1316	0.145126	0.0466551	0.198163	0.0631588	0.546897	0.896471	FALSE	rs74376244	0.1303	0.0169	16330	0.00810062	1.51292	0.83159	0.061047	0.830387	0.0169	465	0.0647191	0.214205	0.257971	-0.143265	-0.082218	2.44417e-06	FALSE	FALSE
ADCY9	rs2540031	ENSG00000262888	ENSG00000262888.1	Esophagus_Muscularis	1316	0.145126	0.0466551	0.198163	0.0631588	0.546897	0.896471	FALSE	rs76514516	0.2471	0.0705	19575	0.00171336	1.15742	0.958925	-0.953882	0.0347281	0.0705	465	0.0164089	2.11151	0.578274	0.857416	-0.0964661	2.40959e-06	FALSE	FALSE
ADCY9	rs2540031	ENSG00000262888	ENSG00000262888.1	Esophagus_Muscularis	1316	0.145126	0.0466551	0.198163	0.0631588	0.546897	0.896471	FALSE	rs77747467	0.4604	0.0424	20863	0.00259455	0.738188	0.939087	-1.14329	0.0152823	0.0424	465	0.026483	2.42562	0.459343	1.04382	-0.0994753	2.40235e-06	FALSE	FALSE
ADCY9	rs2540031	ENSG00000262888	ENSG00000262888.1	Esophagus_Muscularis	1316	0.145126	0.0466551	0.198163	0.0631588	0.546897	0.896471	FALSE	rs11860438	0.4625	0.9576	20863	0.00259455	0.734736	0.939087	-1.14568	0.0152823	0.9576	465	0.026483	2.42562	0.459343	1.04382	-0.101863	2.39662e-06	FALSE	FALSE
ADCY9	rs2540031	ENSG00000262888	ENSG00000262888.1	Esophagus_Muscularis	1316	0.145126	0.0466551	0.198163	0.0631588	0.546897	0.896471	FALSE	rs77896176	0.4628	0.0424	20863	0.00259455	0.734244	0.939087	-1.14602	0.0152823	0.0424	465	0.026483	2.42562	0.459343	1.04382	-0.102202	2.39581e-06	FALSE	FALSE
ADCY9	rs2540031	ENSG00000262888	ENSG00000262888.1	Esophagus_Muscularis	1316	0.145126	0.0466551	0.198163	0.0631588	0.546897	0.896471	FALSE	rs4785942	0.2289	0.0201	12501	0.00892619	1.2032	0.817558	-0.258879	0.135628	0.0201	465	0.0545933	1.49227	0.291854	0.152409	-0.10647	2.3856e-06	FALSE	FALSE
ADCY9	rs2540031	ENSG00000262888	ENSG00000262888.1	Esophagus_Muscularis	1316	0.145126	0.0466551	0.198163	0.0631588	0.546897	0.896471	FALSE	rs114688637	0.4003	0.9577	20865	0.00260016	0.841086	0.938964	-1.06602	0.0189423	0.9577	465	0.0265428	2.34666	0.458783	0.956253	-0.109766	2.37775e-06	FALSE	FALSE
ADCY9	rs2540031	ENSG00000262888	ENSG00000262888.1	Esophagus_Muscularis	1316	0.145126	0.0466551	0.198163	0.0631588	0.546897	0.896471	FALSE	rs74696794	0.4696	0.9576	20863	0.00259455	0.72313	0.939087	-1.15362	0.0152823	0.9576	465	0.026483	2.42562	0.459343	1.04382	-0.109808	2.37766e-06	FALSE	FALSE
ADCY9	rs2540031	ENSG00000262888	ENSG00000262888.1	Esophagus_Muscularis	1316	0.145126	0.0466551	0.198163	0.0631588	0.546897	0.896471	FALSE	rs76461040	0.4719	0.9576	20863	0.00259455	0.719391	0.939087	-1.15616	0.0152823	0.9576	465	0.026483	2.42562	0.459343	1.04382	-0.11234	2.37164e-06	FALSE	FALSE
ADCY9	rs2540031	ENSG00000262888	ENSG00000262888.1	Esophagus_Muscularis	1316	0.145126	0.0466551	0.198163	0.0631588	0.546897	0.896471	FALSE	rs62039142	0.6466	0.0471	20971	0.00233508	0.458491	0.944843	-1.34948	0.0114182	0.0471	465	0.0239579	2.52963	0.484309	1.21843	-0.131042	2.3277e-06	FALSE	FALSE
ADCY9	rs2540031	ENSG00000262888	ENSG00000262888.1	Esophagus_Muscularis	1316	0.145126	0.0466551	0.198163	0.0631588	0.546897	0.896471	FALSE	rs130003	0.1403	0.9749	16066	0.00559045	1.47467	0.877377	-0.0953185	0.32119	0.9749	465	0.0439423	0.992015	0.338639	-0.0401014	-0.13542	2.31753e-06	FALSE	FALSE
ADCY9	rs2540031	ENSG00000262888	ENSG00000262888.1	Esophagus_Muscularis	1316	0.145126	0.0466551	0.198163	0.0631588	0.546897	0.896471	FALSE	rs129969	0.486	0.9287	21231	0.00156334	0.696685	0.962387	-1.40664	0.0154042	0.9287	465	0.0162387	2.42273	0.580814	1.26986	-0.136776	2.31439e-06	FALSE	FALSE
ADCY9	rs2540031	ENSG00000262888	ENSG00000262888.1	Esophagus_Muscularis	1316	0.145126	0.0466551	0.198163	0.0631588	0.546897	0.896471	FALSE	rs139054811	0.2275	0.0729	19483	0.00166909	1.20682	0.959944	-0.909699	0.041912	0.0729	465	0.0159097	2.03439	0.585789	0.771528	-0.13817	2.31117e-06	FALSE	FALSE
ADCY9	rs2540031	ENSG00000262888	ENSG00000262888.1	Esophagus_Muscularis	1316	0.145126	0.0466551	0.198163	0.0631588	0.546897	0.896471	FALSE	rs7195505	0.01509	0.6238	21259	0.000440536	2.43021	0.989107	0.660999	0.674498	0.6238	465	0.00458198	0.419983	0.830811	-0.815097	-0.154098	2.27465e-06	FALSE	FALSE
ADCY9	rs2540031	ENSG00000262888	ENSG00000262888.1	Esophagus_Muscularis	1316	0.145126	0.0466551	0.198163	0.0631588	0.546897	0.896471	FALSE	rs2531968	0.2362	0.9377	21179	0.00177636	1.18454	0.957479	-0.907147	0.0420627	0.9377	465	0.0184062	2.0329	0.550038	0.73727	-0.169878	2.23904e-06	FALSE	FALSE
ADCY9	rs2540031	ENSG00000262888	ENSG00000262888.1	Esophagus_Muscularis	1316	0.145126	0.0466551	0.198163	0.0631588	0.546897	0.896471	FALSE	rs2238445	0.2364	0.0623	21179	0.00177636	1.18403	0.957479	-0.90772	0.0420627	0.0623	465	0.0184062	2.0329	0.550038	0.73727	-0.170451	2.23775e-06	FALSE	FALSE
ADCY9	rs2540031	ENSG00000262888	ENSG00000262888.1	Esophagus_Muscularis	1316	0.145126	0.0466551	0.198163	0.0631588	0.546897	0.896471	FALSE	rs75946908	0.2164	0.0699	19483	0.00173511	1.23616	0.958426	-0.857859	0.0492829	0.0699	465	0.016539	1.96614	0.576346	0.684569	-0.17329	2.23141e-06	FALSE	FALSE
ADCY9	rs2540031	ENSG00000262888	ENSG00000262888.1	Esophagus_Muscularis	1316	0.145126	0.0466551	0.198163	0.0631588	0.546897	0.896471	FALSE	rs2239317	0.7291	0.8986	21051	0.00114581	0.346323	0.972153	-1.73221	0.0117811	0.8986	465	0.0118008	2.51863	0.655961	1.54705	-0.185157	2.20508e-06	FALSE	FALSE
ADCY9	rs2540031	ENSG00000262888	ENSG00000262888.1	Esophagus_Muscularis	1316	0.145126	0.0466551	0.198163	0.0631588	0.546897	0.896471	FALSE	rs2238446	0.2433	0.9377	21179	0.00177636	1.16678	0.957479	-0.92714	0.0420627	0.9377	465	0.0184062	2.0329	0.550038	0.73727	-0.18987	2.19472e-06	FALSE	FALSE
ADCY9	rs2540031	ENSG00000262888	ENSG00000262888.1	Esophagus_Muscularis	1316	0.145126	0.0466551	0.198163	0.0631588	0.546897	0.896471	FALSE	rs12449185	0.445	0.0425	20863	0.00258871	0.763777	0.939216	-1.12627	0.0201413	0.0425	465	0.0264234	2.32371	0.459902	0.933643	-0.192623	2.18868e-06	FALSE	FALSE
ADCY9	rs2540031	ENSG00000262888	ENSG00000262888.1	Esophagus_Muscularis	1316	0.145126	0.0466551	0.198163	0.0631588	0.546897	0.896471	FALSE	rs62039134	0.2921	0.035	20530	0.0031696	1.05353	0.926578	-0.791553	0.0415203	0.035	465	0.0318362	2.0383	0.414088	0.592903	-0.19865	2.17553e-06	FALSE	FALSE
ADCY9	rs2540031	ENSG00000262888	ENSG00000262888.1	Esophagus_Muscularis	1316	0.145126	0.0466551	0.198163	0.0631588	0.546897	0.896471	FALSE	rs117150760	0.1602	0.0619	20969	0.00180497	1.4044	0.956824	-0.627645	0.0837269	0.0619	465	0.0185173	1.72946	0.548549	0.422719	-0.204926	2.16192e-06	FALSE	FALSE
ADCY9	rs2540031	ENSG00000262888	ENSG00000262888.1	Esophagus_Muscularis	1316	0.145126	0.0466551	0.198163	0.0631588	0.546897	0.896471	FALSE	rs2238441	0.0196	0.2316	21271	0.000580597	2.33392	0.985693	0.561126	0.880188	0.2316	465	0.00604214	0.150731	0.788308	-0.767356	-0.20623	2.1591e-06	FALSE	FALSE
ADCY9	rs2540031	ENSG00000262888	ENSG00000262888.1	Esophagus_Muscularis	1316	0.145126	0.0466551	0.198163	0.0631588	0.546897	0.896471	FALSE	rs117282460	0.2982	0.0299	17209	0.00440297	1.0403	0.900841	-0.668057	0.0548334	0.0299	465	0.0370706	1.92019	0.377703	0.459154	-0.208903	2.15334e-06	FALSE	FALSE
ADCY9	rs2540031	ENSG00000262888	ENSG00000262888.1	Esophagus_Muscularis	1316	0.145126	0.0466551	0.198163	0.0631588	0.546897	0.896471	FALSE	rs145229369	0.2513	0.0729	19483	0.00166909	1.1472	0.959944	-0.977069	0.042454	0.0729	465	0.0159097	2.02904	0.585789	0.76516	-0.211908	2.14688e-06	FALSE	FALSE
ADCY9	rs2540031	ENSG00000262888	ENSG00000262888.1	Esophagus_Muscularis	1316	0.145126	0.0466551	0.198163	0.0631588	0.546897	0.896471	FALSE	rs150038185	0.2543	0.0729	19483	0.00166909	1.13997	0.959944	-0.985006	0.041912	0.0729	465	0.0159097	2.03439	0.585789	0.771528	-0.213477	2.14351e-06	FALSE	FALSE
ADCY9	rs2540031	ENSG00000262888	ENSG00000262888.1	Esophagus_Muscularis	1316	0.145126	0.0466551	0.198163	0.0631588	0.546897	0.896471	FALSE	rs72762801	0.1659	0.0518	20554	0.00217702	1.3855	0.948384	-0.571697	0.0962229	0.0518	465	0.0218921	1.66345	0.506847	0.347769	-0.223928	2.12123e-06	FALSE	FALSE
ADCY9	rs2540031	ENSG00000262888	ENSG00000262888.1	Esophagus_Muscularis	1316	0.145126	0.0466551	0.198163	0.0631588	0.546897	0.896471	FALSE	rs79263602	0.2607	0.0729	19483	0.00166909	1.12474	0.959944	-1.00156	0.041912	0.0729	465	0.0159097	2.03439	0.585789	0.771528	-0.230031	2.10832e-06	FALSE	FALSE
ADCY9	rs2540031	ENSG00000262888	ENSG00000262888.1	Esophagus_Muscularis	1316	0.145126	0.0466551	0.198163	0.0631588	0.546897	0.896471	FALSE	rs9673680	0.4017	0.0492	20969	0.00224056	0.838589	0.946957	-1.13536	0.0249552	0.0492	465	0.022986	2.2421	0.494658	0.902061	-0.233301	2.10144e-06	FALSE	FALSE
ADCY9	rs2540031	ENSG00000262888	ENSG00000262888.1	Esophagus_Muscularis	1316	0.145126	0.0466551	0.198163	0.0631588	0.546897	0.896471	FALSE	rs76593010	0.1604	0.0182	16368	0.00751447	1.40373	0.841849	-0.0926908	0.753426	0.0182	465	0.0601759	0.314125	0.272147	-0.145401	-0.238092	2.09139e-06	FALSE	FALSE
ADCY9	rs2540031	ENSG00000262888	ENSG00000262888.1	Esophagus_Muscularis	1316	0.145126	0.0466551	0.198163	0.0631588	0.546897	0.896471	FALSE	rs2531979	0.02263	0.7639	21271	0.000572886	2.27962	0.98588	0.43157	0.620566	0.7639	465	0.0059619	0.495048	0.790531	-0.68472	-0.25315	2.06014e-06	FALSE	FALSE
ADCY9	rs2540031	ENSG00000262888	ENSG00000262888.1	Esophagus_Muscularis	1316	0.145126	0.0466551	0.198163	0.0631588	0.546897	0.896471	FALSE	rs130005	0.9543	0.8929	20325	0.00113075	0.0573078	0.972508	-1.79534	0.0122778	0.8929	465	0.0112441	2.50406	0.666783	1.54099	-0.254355	2.05766e-06	FALSE	FALSE
ADCY9	rs2540031	ENSG00000262888	ENSG00000262888.1	Esophagus_Muscularis	1316	0.145126	0.0466551	0.198163	0.0631588	0.546897	0.896471	FALSE	rs28638250	0.5028	0.9568	20863	0.00254863	0.670091	0.940101	-1.19648	0.0202373	0.9568	465	0.0260143	2.32192	0.463781	0.938586	-0.257897	2.05038e-06	FALSE	FALSE
ADCY9	rs2540031	ENSG00000262888	ENSG00000262888.1	Esophagus_Muscularis	1316	0.145126	0.0466551	0.198163	0.0631588	0.546897	0.896471	FALSE	rs3789033	0.0961	0.7443	20654	0.000559121	1.66406	0.986215	-0.77661	0.069073	0.7443	465	0.00564987	1.81794	0.799293	0.517842	-0.258768	2.0486e-06	FALSE	FALSE
ADCY9	rs2540031	ENSG00000262888	ENSG00000262888.1	Esophagus_Muscularis	1316	0.145126	0.0466551	0.198163	0.0631588	0.546897	0.896471	FALSE	rs12923761	0.1263	0.2774	21286	0.000515098	1.52886	0.987286	-1.02869	0.0480867	0.2774	465	0.00536429	1.9766	0.807485	0.753612	-0.275081	2.01545e-06	FALSE	FALSE
ADCY9	rs2540031	ENSG00000262888	ENSG00000262888.1	Esophagus_Muscularis	1316	0.145126	0.0466551	0.198163	0.0631588	0.546897	0.896471	FALSE	rs145474514	0.8801	0.9762	15738	0.00601068	0.150842	0.869363	-1.00778	0.0176874	0.9762	465	0.0462808	2.3721	0.327126	0.722246	-0.285532	1.99449e-06	FALSE	FALSE
ADCY9	rs2540031	ENSG00000262888	ENSG00000262888.1	Esophagus_Muscularis	1316	0.145126	0.0466551	0.198163	0.0631588	0.546897	0.896471	FALSE	rs75392895	0.2541	0.0705	19574	0.00171345	1.14045	0.958923	-0.972561	0.0492829	0.0705	465	0.0164089	1.96614	0.578274	0.686015	-0.286546	1.99247e-06	FALSE	FALSE
ADCY9	rs2540031	ENSG00000262888	ENSG00000262888.1	Esophagus_Muscularis	1316	0.145126	0.0466551	0.198163	0.0631588	0.546897	0.896471	FALSE	rs79401551	0.3649	0.0381	20675	0.0029006	0.906068	0.932388	-0.964258	0.0361343	0.0381	465	0.0293401	2.09541	0.434027	0.668248	-0.29601	1.97371e-06	FALSE	FALSE
ADCY9	rs2540031	ENSG00000262888	ENSG00000262888.1	Esophagus_Muscularis	1316	0.145126	0.0466551	0.198163	0.0631588	0.546897	0.896471	FALSE	rs58444874	0.4288	0.0466	19810	0.00249714	0.791247	0.94124	-1.1225	0.0285983	0.0466	465	0.0242023	2.18898	0.481775	0.825572	-0.296931	1.97189e-06	FALSE	FALSE
ADCY9	rs2540031	ENSG00000262888	ENSG00000262888.1	Esophagus_Muscularis	1316	0.145126	0.0466551	0.198163	0.0631588	0.546897	0.896471	FALSE	rs7194041	0.5968	0.0473	20971	0.00232569	0.529008	0.945052	-1.31845	0.0183197	0.0473	465	0.0238616	2.35909	0.485315	1.01837	-0.300086	1.96568e-06	FALSE	FALSE
ADCY9	rs2540031	ENSG00000262888	ENSG00000262888.1	Esophagus_Muscularis	1316	0.145126	0.0466551	0.198163	0.0631588	0.546897	0.896471	FALSE	rs118058843	0.2652	0.0728	19483	0.0016712	1.11418	0.959896	-1.01232	0.0473861	0.0728	465	0.0159299	1.98283	0.585482	0.710629	-0.301695	1.96252e-06	FALSE	FALSE
ADCY9	rs2540031	ENSG00000262888	ENSG00000262888.1	Esophagus_Muscularis	1316	0.145126	0.0466551	0.198163	0.0631588	0.546897	0.896471	FALSE	rs9746748	0.558	0.0465	20972	0.00236361	0.585815	0.944207	-1.28103	0.0201819	0.0465	465	0.0242518	2.32295	0.481265	0.970294	-0.31074	1.94485e-06	FALSE	FALSE
ADCY9	rs2540031	ENSG00000262888	ENSG00000262888.1	Esophagus_Muscularis	1316	0.145126	0.0466551	0.198163	0.0631588	0.546897	0.896471	FALSE	rs75704349	0.4477	0.0347	16239	0.00404052	0.759255	0.908254	-0.932578	0.0380051	0.0347	465	0.0321015	2.0748	0.412077	0.621373	-0.311205	1.94394e-06	FALSE	FALSE
ADCY9	rs2540031	ENSG00000262888	ENSG00000262888.1	Esophagus_Muscularis	1316	0.145126	0.0466551	0.198163	0.0631588	0.546897	0.896471	FALSE	rs189608231	0.2645	0.0704	19574	0.0017157	1.11582	0.958872	-0.998608	0.0492829	0.0704	465	0.0164304	1.96614	0.577954	0.685776	-0.312832	1.94078e-06	FALSE	FALSE
ADCY9	rs2540031	ENSG00000262888	ENSG00000262888.1	Esophagus_Muscularis	1316	0.145126	0.0466551	0.198163	0.0631588	0.546897	0.896471	FALSE	rs62039144	0.6466	0.0469	20971	0.00234454	0.458491	0.944632	-1.34759	0.017599	0.0469	465	0.024055	2.37395	0.483299	1.0317	-0.315885	1.93487e-06	FALSE	FALSE
ADCY9	rs2540031	ENSG00000262888	ENSG00000262888.1	Esophagus_Muscularis	1316	0.145126	0.0466551	0.198163	0.0631588	0.546897	0.896471	FALSE	rs11076786	0.6253	0.0962	21052	0.00120074	0.488353	0.970856	-1.65199	0.0165551	0.0962	465	0.0123672	2.39644	0.645307	1.33473	-0.317265	1.9322e-06	FALSE	FALSE
ADCY9	rs2540031	ENSG00000262888	ENSG00000262888.1	Esophagus_Muscularis	1316	0.145126	0.0466551	0.198163	0.0631588	0.546897	0.896471	FALSE	rs2239316	0.1584	0.7265	20643	0.000535825	1.41047	0.986781	-1.1815	0.041128	0.7265	465	0.00541158	2.04224	0.806117	0.860799	-0.320699	1.92557e-06	FALSE	FALSE
ADCY9	rs2540031	ENSG00000262888	ENSG00000262888.1	Esophagus_Muscularis	1316	0.145126	0.0466551	0.198163	0.0631588	0.546897	0.896471	FALSE	rs117678112	0.2727	0.0704	19574	0.0017157	1.09687	0.958872	-1.01871	0.0492829	0.0704	465	0.0164304	1.96614	0.577954	0.685776	-0.332937	1.90215e-06	FALSE	FALSE
ADCY9	rs2540031	ENSG00000262888	ENSG00000262888.1	Esophagus_Muscularis	1316	0.145126	0.0466551	0.198163	0.0631588	0.546897	0.896471	FALSE	rs116776769	0.6272	0.05	20865	0.00221757	0.485672	0.947473	-1.36147	0.0189423	0.05	465	0.0226372	2.34666	0.49848	1.02747	-0.334002	1.90013e-06	FALSE	FALSE
ADCY9	rs2540031	ENSG00000262888	ENSG00000262888.1	Esophagus_Muscularis	1316	0.145126	0.0466551	0.198163	0.0631588	0.546897	0.896471	FALSE	rs146214194	0.3159	0.0668	19485	0.00180941	1.00292	0.956722	-1.0889	0.041912	0.0668	465	0.0172491	2.03439	0.566051	0.753959	-0.334944	1.89834e-06	FALSE	FALSE
ADCY9	rs2540031	ENSG00000262888	ENSG00000262888.1	Esophagus_Muscularis	1316	0.145126	0.0466551	0.198163	0.0631588	0.546897	0.896471	FALSE	rs79618348	0.28	0.0696	19483	0.00174202	1.08032	0.958267	-1.02904	0.0492829	0.0696	465	0.016605	1.96614	0.575374	0.683836	-0.345203	1.87896e-06	FALSE	FALSE
ADCY9	rs2540031	ENSG00000262888	ENSG00000262888.1	Esophagus_Muscularis	1316	0.145126	0.0466551	0.198163	0.0631588	0.546897	0.896471	FALSE	rs2386821	0.4776	0.3764	21255	0.000440526	0.710168	0.989107	-2.01039	0.013192	0.3764	465	0.00458101	2.47854	0.83084	1.66354	-0.346843	1.87588e-06	FALSE	FALSE
ADCY9	rs2540031	ENSG00000262888	ENSG00000262888.1	Esophagus_Muscularis	1316	0.145126	0.0466551	0.198163	0.0631588	0.546897	0.896471	FALSE	rs76013024	0.2814	0.9297	19574	0.00171795	1.07718	0.95882	-1.03863	0.0492829	0.9297	465	0.016452	1.96614	0.577634	0.685536	-0.353097	1.86419e-06	FALSE	FALSE
ADCY9	rs2540031	ENSG00000262888	ENSG00000262888.1	Esophagus_Muscularis	1316	0.145126	0.0466551	0.198163	0.0631588	0.546897	0.896471	FALSE	rs79145229	0.9442	0.0242	15738	0.00591375	0.069992	0.871199	-1.02261	0.0219499	0.0242	465	0.0455345	2.29123	0.330714	0.667312	-0.355296	1.86009e-06	FALSE	FALSE
ADCY9	rs2540031	ENSG00000262888	ENSG00000262888.1	Esophagus_Muscularis	1316	0.145126	0.0466551	0.198163	0.0631588	0.546897	0.896471	FALSE	rs75739699	0.2825	0.9297	19574	0.00171795	1.07472	0.95882	-1.04117	0.0492829	0.9297	465	0.016452	1.96614	0.577634	0.685536	-0.355634	1.85946e-06	FALSE	FALSE
ADCY9	rs2540031	ENSG00000262888	ENSG00000262888.1	Esophagus_Muscularis	1316	0.145126	0.0466551	0.198163	0.0631588	0.546897	0.896471	FALSE	rs79178498	0.9379	0.0169	10671	0.0123965	0.0779096	0.76341	-0.718396	0.0465331	0.0169	465	0.0647191	1.99053	0.257971	0.361882	-0.356514	1.85783e-06	FALSE	FALSE
ADCY9	rs2540031	ENSG00000262888	ENSG00000262888.1	Esophagus_Muscularis	1316	0.145126	0.0466551	0.198163	0.0631588	0.546897	0.896471	FALSE	rs77061948	0.2837	0.07	19574	0.00172476	1.07204	0.958663	-1.04212	0.0492829	0.07	465	0.0165172	1.96614	0.576669	0.684812	-0.357306	1.85636e-06	FALSE	FALSE
ADCY9	rs2540031	ENSG00000262888	ENSG00000262888.1	Esophagus_Muscularis	1316	0.145126	0.0466551	0.198163	0.0631588	0.546897	0.896471	FALSE	rs145865215	0.3061	0.0238	16190	0.00584287	1.02344	0.872546	-0.573034	0.116417	0.0238	465	0.0462808	1.56999	0.327126	0.205064	-0.367971	1.83667e-06	FALSE	FALSE
ADCY9	rs2540031	ENSG00000262888	ENSG00000262888.1	Esophagus_Muscularis	1316	0.145126	0.0466551	0.198163	0.0631588	0.546897	0.896471	FALSE	rs3794702	0.4795	0.2278	21287	0.000586936	0.707107	0.985539	-1.87176	0.0161986	0.2278	465	0.00611271	2.40441	0.786364	1.50132	-0.37044	1.83214e-06	FALSE	FALSE
ADCY9	rs2540031	ENSG00000262888	ENSG00000262888.1	Esophagus_Muscularis	1316	0.145126	0.0466551	0.198163	0.0631588	0.546897	0.896471	FALSE	rs117319561	0.2688	0.0149	12624	0.0118611	1.10583	0.771291	-0.266062	0.620874	0.0149	465	0.0732572	0.494612	0.234969	-0.105178	-0.37124	1.83067e-06	FALSE	FALSE
ADCY9	rs2540031	ENSG00000262888	ENSG00000262888.1	Esophagus_Muscularis	1316	0.145126	0.0466551	0.198163	0.0631588	0.546897	0.896471	FALSE	rs145330691	0.2903	0.0699	19575	0.00172695	1.05746	0.958613	-1.05642	0.0492829	0.0699	465	0.016539	1.96614	0.576346	0.684569	-0.371851	1.82955e-06	FALSE	FALSE
ADCY9	rs2540031	ENSG00000262888	ENSG00000262888.1	Esophagus_Muscularis	1316	0.145126	0.0466551	0.198163	0.0631588	0.546897	0.896471	FALSE	rs61589565	0.5289	0.0467	20971	0.00235409	0.629686	0.944419	-1.25772	0.024841	0.0467	465	0.024153	2.24387	0.482284	0.884971	-0.372751	1.82791e-06	FALSE	FALSE
ADCY9	rs2540031	ENSG00000262888	ENSG00000262888.1	Esophagus_Muscularis	1316	0.145126	0.0466551	0.198163	0.0631588	0.546897	0.896471	FALSE	rs78136208	0.6269	0.047	20971	0.0023398	0.486095	0.944738	-1.33622	0.0210072	0.047	465	0.0240064	2.30786	0.483805	0.957784	-0.378432	1.81755e-06	FALSE	FALSE
ADCY9	rs2540031	ENSG00000262888	ENSG00000262888.1	Esophagus_Muscularis	1316	0.145126	0.0466551	0.198163	0.0631588	0.546897	0.896471	FALSE	rs7199977	0.9868	0.2344	21290	0.000575246	0.0165445	0.985823	-2.12792	0.011533	0.2344	465	0.0059918	2.52612	0.789701	1.74004	-0.387883	1.80046e-06	FALSE	FALSE
ADCY9	rs2540031	ENSG00000262888	ENSG00000262888.1	Esophagus_Muscularis	1316	0.145126	0.0466551	0.198163	0.0631588	0.546897	0.896471	FALSE	rs78388360	0.3245	0.9748	19708	0.00453973	0.985253	0.898075	-0.705866	0.0788302	0.9748	465	0.0437725	1.75751	0.339508	0.31696	-0.388906	1.79861e-06	FALSE	FALSE
ADCY9	rs2540031	ENSG00000262888	ENSG00000262888.1	Esophagus_Muscularis	1316	0.145126	0.0466551	0.198163	0.0631588	0.546897	0.896471	FALSE	rs141676149	0.259	0.0159	13483	0.0104176	1.12876	0.793374	-0.283007	0.837022	0.0159	465	0.0687196	0.205704	0.246657	-0.136399	-0.419406	1.74459e-06	FALSE	FALSE
ADCY9	rs2540031	ENSG00000262888	ENSG00000262888.1	Esophagus_Muscularis	1316	0.145126	0.0466551	0.198163	0.0631588	0.546897	0.896471	FALSE	rs58998735	0.522	0.047	20972	0.00233969	0.640266	0.94474	-1.25421	0.0283954	0.047	465	0.0240064	2.19178	0.483805	0.83144	-0.422771	1.73873e-06	FALSE	FALSE
ADCY9	rs2540031	ENSG00000262888	ENSG00000262888.1	Esophagus_Muscularis	1316	0.145126	0.0466551	0.198163	0.0631588	0.546897	0.896471	FALSE	rs153035	0.03031	0.2757	21269	0.000517471	2.16602	0.987228	0.135585	0.422134	0.2757	465	0.0053847	0.802724	0.806894	-0.56229	-0.426705	1.7319e-06	FALSE	FALSE
ADCY9	rs2540031	ENSG00000262888	ENSG00000262888.1	Esophagus_Muscularis	1316	0.145126	0.0466551	0.198163	0.0631588	0.546897	0.896471	FALSE	rs41336654	0.2517	0.0248	12469	0.00728805	1.14623	0.84588	-0.379334	0.334725	0.0248	465	0.0444602	0.96464	0.33602	-0.0484132	-0.427747	1.73009e-06	FALSE	FALSE
ADCY9	rs2540031	ENSG00000262888	ENSG00000262888.1	Esophagus_Muscularis	1316	0.145126	0.0466551	0.198163	0.0631588	0.546897	0.896471	FALSE	rs7195699	0.5988	0.0473	20971	0.00232569	0.526127	0.945052	-1.31989	0.024841	0.0473	465	0.0238616	2.24387	0.485315	0.889665	-0.430223	1.72582e-06	FALSE	FALSE
ADCY9	rs2540031	ENSG00000262888	ENSG00000262888.1	Esophagus_Muscularis	1316	0.145126	0.0466551	0.198163	0.0631588	0.546897	0.896471	FALSE	rs141265204	0.257	0.9753	19900	0.00458459	1.13351	0.897171	-0.560981	0.157724	0.9753	465	0.0446357	1.41277	0.335142	0.130366	-0.430614	1.72514e-06	FALSE	FALSE
ADCY9	rs2540031	ENSG00000262888	ENSG00000262888.1	Esophagus_Muscularis	1316	0.145126	0.0466551	0.198163	0.0631588	0.546897	0.896471	FALSE	rs117109849	0.3491	0.0253	19708	0.00452225	0.936336	0.898427	-0.749653	0.0788302	0.0253	465	0.0436039	1.75751	0.340373	0.317641	-0.432011	1.72273e-06	FALSE	FALSE
ADCY9	rs2540031	ENSG00000262888	ENSG00000262888.1	Esophagus_Muscularis	1316	0.145126	0.0466551	0.198163	0.0631588	0.546897	0.896471	FALSE	rs182255417	0.2689	0.0169	17492	0.00756249	1.1056	0.840999	-0.405425	0.333453	0.0169	465	0.0647191	0.967182	0.257971	-0.0285251	-0.43395	1.7194e-06	FALSE	FALSE
ADCY9	rs2540031	ENSG00000262888	ENSG00000262888.1	Esophagus_Muscularis	1316	0.145126	0.0466551	0.198163	0.0631588	0.546897	0.896471	FALSE	rs9674373	0.6038	0.9527	20970	0.0023258	0.518944	0.94505	-1.32341	0.0249552	0.9527	465	0.0238616	2.2421	0.485315	0.887738	-0.435676	1.71643e-06	FALSE	FALSE
ADCY9	rs2540031	ENSG00000262888	ENSG00000262888.1	Esophagus_Muscularis	1316	0.145126	0.0466551	0.198163	0.0631588	0.546897	0.896471	FALSE	rs74626637	0.344	0.97	20248	0.00373004	0.946291	0.914703	-0.821265	0.0705686	0.97	465	0.0369508	1.80824	0.378464	0.38096	-0.440305	1.7085e-06	FALSE	FALSE
ADCY9	rs2540031	ENSG00000262888	ENSG00000262888.1	Esophagus_Muscularis	1316	0.145126	0.0466551	0.198163	0.0631588	0.546897	0.896471	FALSE	rs77589580	0.2311	0.9834	18045	0.00746094	1.19753	0.842798	-0.320794	0.694149	0.9834	465	0.0658686	0.393231	0.254615	-0.127242	-0.448035	1.69535e-06	FALSE	FALSE
ADCY9	rs2540031	ENSG00000262888	ENSG00000262888.1	Esophagus_Muscularis	1316	0.145126	0.0466551	0.198163	0.0631588	0.546897	0.896471	FALSE	rs117787884	0.2723	0.9836	13224	0.010303	1.09778	0.795181	-0.313669	0.854825	0.9836	465	0.0666584	0.182966	0.25236	-0.141193	-0.454862	1.68381e-06	FALSE	FALSE
ADCY9	rs2540031	ENSG00000262888	ENSG00000262888.1	Esophagus_Muscularis	1316	0.145126	0.0466551	0.198163	0.0631588	0.546897	0.896471	FALSE	rs62036892	0.6361	0.9508	20969	0.00224056	0.473159	0.946957	-1.36233	0.024841	0.9508	465	0.022986	2.24387	0.494658	0.904026	-0.4583	1.67803e-06	FALSE	FALSE
ADCY9	rs2540031	ENSG00000262888	ENSG00000262888.1	Esophagus_Muscularis	1316	0.145126	0.0466551	0.198163	0.0631588	0.546897	0.896471	FALSE	rs143700749	0.2783	0.0235	16991	0.00563676	1.08415	0.876486	-0.530603	0.203634	0.0235	465	0.0468573	1.27127	0.324407	0.0660577	-0.464545	1.66759e-06	FALSE	FALSE
ADCY9	rs2540031	ENSG00000262888	ENSG00000262888.1	Esophagus_Muscularis	1316	0.145126	0.0466551	0.198163	0.0631588	0.546897	0.896471	FALSE	rs140028696	0.07919	0.0929	21248	0.00122744	1.75541	0.970228	-0.262234	0.328292	0.0929	465	0.0127599	0.97756	0.638119	-0.203319	-0.465554	1.66591e-06	FALSE	FALSE
ADCY9	rs2540031	ENSG00000262888	ENSG00000262888.1	Esophagus_Muscularis	1316	0.145126	0.0466551	0.198163	0.0631588	0.546897	0.896471	FALSE	rs17199030	0.3907	0.7407	20288	0.000564033	0.858349	0.986095	-1.7745	0.0215893	0.7407	465	0.00559851	2.29752	0.800754	1.30682	-0.467687	1.66236e-06	FALSE	FALSE
ADCY9	rs2540031	ENSG00000262888	ENSG00000262888.1	Esophagus_Muscularis	1316	0.145126	0.0466551	0.198163	0.0631588	0.546897	0.896471	FALSE	rs143018702	0.1631	0.0254	19580	0.00453436	1.39472	0.898183	-0.268695	0.864851	0.0254	465	0.0434367	0.170202	0.341236	-0.203753	-0.472448	1.65446e-06	FALSE	FALSE
ADCY9	rs2540031	ENSG00000262888	ENSG00000262888.1	Esophagus_Muscularis	1316	0.145126	0.0466551	0.198163	0.0631588	0.546897	0.896471	FALSE	rs147940843	0.4861	0.0146	13089	0.0116712	0.696525	0.774125	-0.556105	0.1762	0.0146	465	0.0747397	1.35255	0.231387	0.0800643	-0.47604	1.64853e-06	FALSE	FALSE
ADCY9	rs2540031	ENSG00000262888	ENSG00000262888.1	Esophagus_Muscularis	1316	0.145126	0.0466551	0.198163	0.0631588	0.546897	0.896471	FALSE	rs117113579	0.3802	0.0251	14901	0.00602753	0.877528	0.869045	-0.681845	0.124756	0.0251	465	0.0439423	1.53511	0.338639	0.192286	-0.489559	1.62639e-06	FALSE	FALSE
ADCY9	rs2540031	ENSG00000262888	ENSG00000262888.1	Esophagus_Muscularis	1316	0.145126	0.0466551	0.198163	0.0631588	0.546897	0.896471	FALSE	rs117719567	0.3394	0.0281	16401	0.00490671	0.955351	0.890735	-0.700506	0.121205	0.0281	465	0.0393722	1.54974	0.363653	0.210684	-0.489823	1.62596e-06	FALSE	FALSE
ADCY9	rs2540031	ENSG00000262888	ENSG00000262888.1	Esophagus_Muscularis	1316	0.145126	0.0466551	0.198163	0.0631588	0.546897	0.896471	FALSE	rs2283484	0.8673	0.3644	20634	0.000459878	0.167089	0.988634	-2.22475	0.0120774	0.3644	465	0.00464253	2.50987	0.828957	1.72808	-0.496676	1.61486e-06	FALSE	FALSE
ADCY9	rs2540031	ENSG00000262888	ENSG00000262888.1	Esophagus_Muscularis	1316	0.145126	0.0466551	0.198163	0.0631588	0.546897	0.896471	FALSE	rs17794435	0.3326	0.9783	18554	0.00557981	0.96889	0.877582	-0.638241	0.151306	0.9783	465	0.0506507	1.43493	0.307584	0.132879	-0.505362	1.60089e-06	FALSE	FALSE
ADCY9	rs2540031	ENSG00000262888	ENSG00000262888.1	Esophagus_Muscularis	1316	0.145126	0.0466551	0.198163	0.0631588	0.546897	0.896471	FALSE	rs117387987	0.301	0.0232	19900	0.00487351	1.03429	0.891394	-0.633228	0.160535	0.0232	465	0.0474486	1.40327	0.321665	0.122651	-0.510577	1.59256e-06	FALSE	FALSE
ADCY9	rs2540031	ENSG00000262888	ENSG00000262888.1	Esophagus_Muscularis	1316	0.145126	0.0466551	0.198163	0.0631588	0.546897	0.896471	FALSE	rs1460676037	0.301	0.0232	19900	0.00487351	1.03429	0.891394	-0.633228	0.160535	0.0232	465	0.0474486	1.40327	0.321665	0.122651	-0.510577	1.59256e-06	FALSE	FALSE
ADCY9	rs2540031	ENSG00000262888	ENSG00000262888.1	Esophagus_Muscularis	1316	0.145126	0.0466551	0.198163	0.0631588	0.546897	0.896471	FALSE	rs9938468	0.6229	0.6278	21255	0.000442517	0.491744	0.989058	-2.138	0.0139064	0.6278	465	0.00460171	2.45967	0.830206	1.62478	-0.513213	1.58837e-06	FALSE	FALSE
ADCY9	rs2540031	ENSG00000262888	ENSG00000262888.1	Esophagus_Muscularis	1316	0.145126	0.0466551	0.198163	0.0631588	0.546897	0.896471	FALSE	rs111495592	0.7976	0.0256	15443	0.00570532	0.256454	0.875172	-1.01163	0.0430874	0.0256	465	0.0431062	2.02286	0.342955	0.49168	-0.519949	1.57771e-06	FALSE	FALSE
ADCY9	rs2540031	ENSG00000262888	ENSG00000262888.1	Esophagus_Muscularis	1316	0.145126	0.0466551	0.198163	0.0631588	0.546897	0.896471	FALSE	rs9932389	0.4609	0.0479	20970	0.00229812	0.737366	0.945669	-1.19924	0.0416032	0.0479	465	0.0235776	2.03747	0.488307	0.678533	-0.520709	1.57651e-06	FALSE	FALSE
ADCY9	rs2540031	ENSG00000262888	ENSG00000262888.1	Esophagus_Muscularis	1316	0.145126	0.0466551	0.198163	0.0631588	0.546897	0.896471	FALSE	rs117911826	0.2658	0.0208	18554	0.00581589	1.11279	0.87306	-0.491466	0.32108	0.0208	465	0.0527937	0.992241	0.29883	-0.030397	-0.521863	1.57469e-06	FALSE	FALSE
ADCY9	rs2540031	ENSG00000262888	ENSG00000262888.1	Esophagus_Muscularis	1316	0.145126	0.0466551	0.198163	0.0631588	0.546897	0.896471	FALSE	rs11644087	0.4041	0.9486	20966	0.00214994	0.834321	0.948993	-1.1576	0.0485309	0.9486	465	0.0220532	1.97269	0.505015	0.63102	-0.526583	1.56728e-06	FALSE	FALSE
ADCY9	rs2540031	ENSG00000262888	ENSG00000262888.1	Esophagus_Muscularis	1316	0.145126	0.0466551	0.198163	0.0631588	0.546897	0.896471	FALSE	rs144982377	0.8011	0.0137	11949	0.0136122	0.251924	0.746099	-0.66173	0.129665	0.0137	465	0.079577	1.51542	0.220422	0.128599	-0.533131	1.55705e-06	FALSE	FALSE
ADCY9	rs2540031	ENSG00000262888	ENSG00000262888.1	Esophagus_Muscularis	1316	0.145126	0.0466551	0.198163	0.0631588	0.546897	0.896471	FALSE	rs2283482	0.2628	0.7408	21273	0.000538052	1.1198	0.986727	-1.54237	0.0332675	0.7408	465	0.00559991	2.12884	0.800714	1.00789	-0.534475	1.55496e-06	FALSE	FALSE
ADCY9	rs2540031	ENSG00000262888	ENSG00000262888.1	Esophagus_Muscularis	1316	0.145126	0.0466551	0.198163	0.0631588	0.546897	0.896471	FALSE	rs11645792	0.1539	0.0322	18469	0.0038186	1.42589	0.912854	-0.292097	0.92541	0.0322	465	0.0345045	0.0936213	0.394706	-0.249291	-0.541387	1.54425e-06	FALSE	FALSE
ADCY9	rs2540031	ENSG00000262888	ENSG00000262888.1	Esophagus_Muscularis	1316	0.145126	0.0466551	0.198163	0.0631588	0.546897	0.896471	FALSE	rs129986	0.39	0.978	12163	0.0083982	0.859617	0.826477	-0.570363	0.23961	0.978	465	0.0499753	1.17596	0.310451	0.0288006	-0.541563	1.54397e-06	FALSE	FALSE
ADCY9	rs2540031	ENSG00000262888	ENSG00000262888.1	Esophagus_Muscularis	1316	0.145126	0.0466551	0.198163	0.0631588	0.546897	0.896471	FALSE	rs112767262	0.6001	0.2176	21287	0.000606438	0.524257	0.985065	-1.96667	0.0182275	0.2176	465	0.00631581	2.36096	0.780821	1.41727	-0.549396	1.53193e-06	FALSE	FALSE
ADCY9	rs2540031	ENSG00000262888	ENSG00000262888.1	Esophagus_Muscularis	1316	0.145126	0.0466551	0.198163	0.0631588	0.546897	0.896471	FALSE	rs3827526	0.4887	0.0594	20970	0.00187585	0.692378	0.955204	-1.32387	0.0380277	0.0594	465	0.0192453	2.07456	0.538982	0.772672	-0.551195	1.52917e-06	FALSE	FALSE
ADCY9	rs2540031	ENSG00000262888	ENSG00000262888.1	Esophagus_Muscularis	1316	0.145126	0.0466551	0.198163	0.0631588	0.546897	0.896471	FALSE	rs2283491	0.02975	0.7729	21286	0.000588239	2.1734	0.985507	0.210561	0.92088	0.7729	465	0.00612599	0.0993253	0.785999	-0.76701	-0.556449	1.52116e-06	FALSE	FALSE
ADCY9	rs2540031	ENSG00000262888	ENSG00000262888.1	Esophagus_Muscularis	1316	0.145126	0.0466551	0.198163	0.0631588	0.546897	0.896471	FALSE	rs76394324	0.6565	0.0237	12982	0.0073167	0.444751	0.845367	-0.849744	0.0842101	0.0237	465	0.0464714	1.72676	0.326222	0.288923	-0.560821	1.51453e-06	FALSE	FALSE
ADCY9	rs2540031	ENSG00000262888	ENSG00000262888.1	Esophagus_Muscularis	1316	0.145126	0.0466551	0.198163	0.0631588	0.546897	0.896471	FALSE	rs2075138	0.5829	0.3651	21256	0.000446057	0.549154	0.988972	-2.10452	0.0155868	0.3651	465	0.00463874	2.41845	0.829073	1.54132	-0.563195	1.51093e-06	FALSE	FALSE
ADCY9	rs2540031	ENSG00000262888	ENSG00000262888.1	Esophagus_Muscularis	1316	0.145126	0.0466551	0.198163	0.0631588	0.546897	0.896471	FALSE	rs62036903	0.05468	0.7428	21276	0.000540699	1.92141	0.986663	-0.33731	0.229141	0.7428	465	0.00562826	1.20257	0.799907	-0.22608	-0.56339	1.51064e-06	FALSE	FALSE
ADCY9	rs2540031	ENSG00000262888	ENSG00000262888.1	Esophagus_Muscularis	1316	0.145126	0.0466551	0.198163	0.0631588	0.546897	0.896471	FALSE	rs11640083	0.3972	0.0472	20968	0.00233071	0.846632	0.94494	-1.11101	0.0571028	0.0472	465	0.0239097	1.90252	0.484813	0.5458	-0.56521	1.50789e-06	FALSE	FALSE
ADCY9	rs2540031	ENSG00000262888	ENSG00000262888.1	Esophagus_Muscularis	1316	0.145126	0.0466551	0.198163	0.0631588	0.546897	0.896471	FALSE	rs79755022	0.2993	0.9802	16281	0.00695549	1.03794	0.851871	-0.49597	0.409831	0.9802	465	0.0554035	0.824191	0.288819	-0.072318	-0.568288	1.50326e-06	FALSE	FALSE
ADCY9	rs2540031	ENSG00000262888	ENSG00000262888.1	Esophagus_Muscularis	1316	0.145126	0.0466551	0.198163	0.0631588	0.546897	0.896471	FALSE	rs149165016	0.7085	0.0244	20303	0.00454744	0.373871	0.897919	-1.07824	0.0387603	0.0244	465	0.0451706	2.06672	0.332493	0.507993	-0.570247	1.50032e-06	FALSE	FALSE
ADCY9	rs2540031	ENSG00000262888	ENSG00000262888.1	Esophagus_Muscularis	1316	0.145126	0.0466551	0.198163	0.0631588	0.546897	0.896471	FALSE	rs11076800	0.5051	0.9413	20971	0.00189672	0.666487	0.954729	-1.33549	0.0385622	0.9413	465	0.0194604	2.06883	0.53622	0.763352	-0.572141	1.49748e-06	FALSE	FALSE
ADCY9	rs2540031	ENSG00000262888	ENSG00000262888.1	Esophagus_Muscularis	1316	0.145126	0.0466551	0.198163	0.0631588	0.546897	0.896471	FALSE	rs9928721	0.5127	0.0588	20971	0.0018937	0.654639	0.954798	-1.34371	0.0380277	0.0588	465	0.0194293	2.07456	0.536617	0.770141	-0.573571	1.49534e-06	FALSE	FALSE
ADCY9	rs2540031	ENSG00000262888	ENSG00000262888.1	Esophagus_Muscularis	1316	0.145126	0.0466551	0.198163	0.0631588	0.546897	0.896471	FALSE	rs75101189	0.2765	0.0231	19900	0.00489411	1.08822	0.890986	-0.580579	0.264363	0.0231	465	0.0476491	1.11614	0.320745	0.00640699	-0.574172	1.49444e-06	FALSE	FALSE
ADCY9	rs2540031	ENSG00000262888	ENSG00000262888.1	Esophagus_Muscularis	1316	0.145126	0.0466551	0.198163	0.0631588	0.546897	0.896471	FALSE	rs4785949	0.842	0.0136	10872	0.0150691	0.199336	0.72636	-0.63354	0.207379	0.0136	465	0.080154	1.26081	0.219183	0.0505027	-0.583038	1.48125e-06	FALSE	FALSE
ADCY9	rs2540031	ENSG00000262888	ENSG00000262888.1	Esophagus_Muscularis	1316	0.145126	0.0466551	0.198163	0.0631588	0.546897	0.896471	FALSE	rs58953492	0.7715	0.3403	21263	0.000460422	0.290413	0.98862	-2.19628	0.0141261	0.3403	465	0.0047897	2.45404	0.824487	1.61264	-0.583639	1.48036e-06	FALSE	FALSE
ADCY9	rs2540031	ENSG00000262888	ENSG00000262888.1	Esophagus_Muscularis	1316	0.145126	0.0466551	0.198163	0.0631588	0.546897	0.896471	FALSE	rs78394246	0.6902	0.0244	12982	0.0071119	0.398584	0.849042	-0.877935	0.0842101	0.0244	465	0.0451706	1.72676	0.332493	0.293597	-0.584338	1.47932e-06	FALSE	FALSE
ADCY9	rs2540031	ENSG00000262888	ENSG00000262888.1	Esophagus_Muscularis	1316	0.145126	0.0466551	0.198163	0.0631588	0.546897	0.896471	FALSE	rs142809521	0.3364	0.0175	15960	0.00800913	0.961303	0.833175	-0.510435	0.447917	0.0175	465	0.0625384	0.758892	0.264586	-0.0774712	-0.587906	1.47405e-06	FALSE	FALSE
ADCY9	rs2540031	ENSG00000262888	ENSG00000262888.1	Esophagus_Muscularis	1316	0.145126	0.0466551	0.198163	0.0631588	0.546897	0.896471	FALSE	rs112991945	0.3239	0.025	13458	0.00669982	0.986475	0.856534	-0.554069	0.312941	0.025	465	0.0441136	1.00907	0.337769	-0.0341084	-0.588177	1.47366e-06	FALSE	FALSE
ADCY9	rs2540031	ENSG00000262888	ENSG00000262888.1	Esophagus_Muscularis	1316	0.145126	0.0466551	0.198163	0.0631588	0.546897	0.896471	FALSE	rs150344107	0.521	0.9617	20556	0.00290276	0.641805	0.932341	-1.15461	0.0479082	0.9617	465	0.029193	1.97818	0.435262	0.565938	-0.588677	1.47292e-06	FALSE	FALSE
ADCY9	rs2540031	ENSG00000262888	ENSG00000262888.1	Esophagus_Muscularis	1316	0.145126	0.0466551	0.198163	0.0631588	0.546897	0.896471	FALSE	rs2540028	0.1444	0.4527	21255	0.000417341	1.4596	0.989674	-1.23234	0.0543316	0.4527	465	0.00433991	1.92418	0.838304	0.640884	-0.591453	1.46883e-06	FALSE	FALSE
ADCY9	rs2540031	ENSG00000262888	ENSG00000262888.1	Esophagus_Muscularis	1316	0.145126	0.0466551	0.198163	0.0631588	0.546897	0.896471	FALSE	rs147791804	0.6203	0.0144	14756	0.0104944	0.495425	0.792167	-0.688294	0.162021	0.0144	465	0.0757624	1.39831	0.228979	0.093837	-0.594457	1.46443e-06	FALSE	FALSE
ADCY9	rs2540031	ENSG00000262888	ENSG00000262888.1	Esophagus_Muscularis	1316	0.145126	0.0466551	0.198163	0.0631588	0.546897	0.896471	FALSE	rs113867806	0.2737	0.0228	14136	0.00697821	1.09458	0.851459	-0.443376	0.630553	0.0228	465	0.0482613	0.480949	0.317971	-0.154566	-0.597942	1.45933e-06	FALSE	FALSE
ADCY9	rs2540031	ENSG00000262888	ENSG00000262888.1	Esophagus_Muscularis	1316	0.145126	0.0466551	0.198163	0.0631588	0.546897	0.896471	FALSE	rs7204503	0.4486	0.0474	20968	0.00232136	0.757751	0.945149	-1.18022	0.052408	0.0474	465	0.0238138	1.93977	0.485817	0.581403	-0.59882	1.45805e-06	FALSE	FALSE
ADCY9	rs2540031	ENSG00000262888	ENSG00000262888.1	Esophagus_Muscularis	1316	0.145126	0.0466551	0.198163	0.0631588	0.546897	0.896471	FALSE	rs117972049	0.3573	0.0172	15188	0.00856041	0.920522	0.823716	-0.518838	0.488891	0.0172	465	0.0636097	0.692074	0.261295	-0.0888524	-0.60769	1.44518e-06	FALSE	FALSE
ADCY9	rs2540031	ENSG00000262888	ENSG00000262888.1	Esophagus_Muscularis	1316	0.145126	0.0466551	0.198163	0.0631588	0.546897	0.896471	FALSE	rs138745629	0.4217	0.0255	14896	0.00593741	0.803475	0.87075	-0.741937	0.158451	0.0255	465	0.0432708	1.4103	0.342097	0.130858	-0.61108	1.44029e-06	FALSE	FALSE
ADCY9	rs2540031	ENSG00000262888	ENSG00000262888.1	Esophagus_Muscularis	1316	0.145126	0.0466551	0.198163	0.0631588	0.546897	0.896471	FALSE	rs17256183	0.3854	0.9523	19980	0.00242159	0.86799	0.942916	-1.07642	0.070135	0.9523	465	0.0236715	1.81104	0.487314	0.465115	-0.611302	1.43997e-06	FALSE	FALSE
ADCY9	rs2540031	ENSG00000262888	ENSG00000262888.1	Esophagus_Muscularis	1316	0.145126	0.0466551	0.198163	0.0631588	0.546897	0.896471	FALSE	rs74449653	0.3966	0.0186	12675	0.00949908	0.847709	0.808096	-0.535026	0.434166	0.0186	465	0.0589058	0.782083	0.276393	-0.0772251	-0.612251	1.4386e-06	FALSE	FALSE
ADCY9	rs2540031	ENSG00000262888	ENSG00000262888.1	Esophagus_Muscularis	1316	0.145126	0.0466551	0.198163	0.0631588	0.546897	0.896471	FALSE	rs149423072	0.2995	0.0201	18225	0.0061227	1.03751	0.867252	-0.542888	0.409831	0.0201	465	0.0545933	0.824191	0.291854	-0.0734257	-0.616313	1.43277e-06	FALSE	FALSE
ADCY9	rs2540031	ENSG00000262888	ENSG00000262888.1	Esophagus_Muscularis	1316	0.145126	0.0466551	0.198163	0.0631588	0.546897	0.896471	FALSE	rs12102673	0.4753	0.0209	11518	0.00932477	0.713882	0.810952	-0.626234	0.263161	0.0209	465	0.0525465	1.11895	0.299814	0.00948665	-0.616748	1.43215e-06	FALSE	FALSE
ADCY9	rs2540031	ENSG00000262888	ENSG00000262888.1	Esophagus_Muscularis	1316	0.145126	0.0466551	0.198163	0.0631588	0.546897	0.896471	FALSE	rs117921780	0.314	0.0167	16568	0.00807823	1.00686	0.831977	-0.470109	0.950221	0.0167	465	0.0654809	0.0624293	0.255737	-0.147182	-0.617292	1.43137e-06	FALSE	FALSE
ADCY9	rs2540031	ENSG00000262888	ENSG00000262888.1	Esophagus_Muscularis	1316	0.145126	0.0466551	0.198163	0.0631588	0.546897	0.896471	FALSE	rs11076801	0.531	0.0686	21090	0.00163099	0.62648	0.960823	-1.43128	0.0380277	0.0686	465	0.0168289	2.07456	0.572098	0.806662	-0.624616	1.42092e-06	FALSE	FALSE
ADCY9	rs2540031	ENSG00000262888	ENSG00000262888.1	Esophagus_Muscularis	1316	0.145126	0.0466551	0.198163	0.0631588	0.546897	0.896471	FALSE	rs149631043	0.2954	0.0211	19385	0.00548911	1.04635	0.879331	-0.575987	0.357877	0.0211	465	0.0520591	0.919418	0.301774	-0.0520571	-0.628044	1.41606e-06	FALSE	FALSE
ADCY9	rs2540031	ENSG00000262888	ENSG00000262888.1	Esophagus_Muscularis	1316	0.145126	0.0466551	0.198163	0.0631588	0.546897	0.896471	FALSE	rs79754142	0.8179	0.9863	14305	0.0113703	0.230247	0.77866	-0.733389	0.149311	0.9863	465	0.079577	1.44197	0.220422	0.104658	-0.628731	1.41509e-06	FALSE	FALSE
ADCY9	rs2540031	ENSG00000262888	ENSG00000262888.1	Esophagus_Muscularis	1316	0.145126	0.0466551	0.198163	0.0631588	0.546897	0.896471	FALSE	rs17256190	0.3128	0.9819	16504	0.00749296	1.00936	0.84223	-0.49427	0.702128	0.9819	465	0.0605022	0.382449	0.271077	-0.138269	-0.632539	1.40971e-06	FALSE	FALSE
ADCY9	rs2540031	ENSG00000262888	ENSG00000262888.1	Esophagus_Muscularis	1316	0.145126	0.0466551	0.198163	0.0631588	0.546897	0.896471	FALSE	rs11644407	0.4678	0.9526	20968	0.00232136	0.726063	0.945149	-1.20244	0.0553653	0.9526	465	0.0238138	1.916	0.485817	0.559141	-0.643302	1.39462e-06	FALSE	FALSE
ADCY9	rs2540031	ENSG00000262888	ENSG00000262888.1	Esophagus_Muscularis	1316	0.145126	0.0466551	0.198163	0.0631588	0.546897	0.896471	FALSE	rs11640300	0.3963	0.0471	20968	0.00233541	0.848248	0.944836	-1.1088	0.070135	0.0471	465	0.0239579	1.81104	0.484309	0.463109	-0.645693	1.39129e-06	FALSE	FALSE
ADCY9	rs2540031	ENSG00000262888	ENSG00000262888.1	Esophagus_Muscularis	1316	0.145126	0.0466551	0.198163	0.0631588	0.546897	0.896471	FALSE	rs115057661	0.9178	0.9752	16785	0.00541405	0.103205	0.880785	-1.05872	0.0554967	0.9752	465	0.0444602	1.91497	0.33602	0.411358	-0.647364	1.38897e-06	FALSE	FALSE
ADCY9	rs2540031	ENSG00000262888	ENSG00000262888.1	Esophagus_Muscularis	1316	0.145126	0.0466551	0.198163	0.0631588	0.546897	0.896471	FALSE	rs148330780	0.4131	0.0169	15072	0.00877674	0.81845	0.820063	-0.58291	0.424225	0.0169	465	0.0647191	0.799113	0.257971	-0.0668157	-0.649726	1.38569e-06	FALSE	FALSE
ADCY9	rs2540031	ENSG00000262888	ENSG00000262888.1	Esophagus_Muscularis	1316	0.145126	0.0466551	0.198163	0.0631588	0.546897	0.896471	FALSE	rs9940470	0.1687	0.723	20642	0.000531641	1.37639	0.986883	-1.23213	0.0620776	0.723	465	0.00536907	1.86574	0.807347	0.581751	-0.650379	1.38478e-06	FALSE	FALSE
ADCY9	rs2540031	ENSG00000262888	ENSG00000262888.1	Esophagus_Muscularis	1316	0.145126	0.0466551	0.198163	0.0631588	0.546897	0.896471	FALSE	rs62036898	0.4735	0.9521	20967	0.00229845	0.716796	0.945661	-1.21332	0.0553653	0.9521	465	0.0235776	1.916	0.488307	0.561284	-0.652035	1.38249e-06	FALSE	FALSE
ADCY9	rs2540031	ENSG00000262888	ENSG00000262888.1	Esophagus_Muscularis	1316	0.145126	0.0466551	0.198163	0.0631588	0.546897	0.896471	FALSE	rs2530894	0.5976	0.8698	21297	0.000911255	0.527855	0.977726	-1.76596	0.0269929	0.8698	465	0.00949482	2.21162	0.703239	1.11245	-0.653507	1.38046e-06	FALSE	FALSE
ADCY9	rs2540031	ENSG00000262888	ENSG00000262888.1	Esophagus_Muscularis	1316	0.145126	0.0466551	0.198163	0.0631588	0.546897	0.896471	FALSE	rs7190663	0.3905	0.0328	18387	0.0037678	0.858711	0.913914	-0.889251	0.117121	0.0328	465	0.0338943	1.56697	0.398976	0.235264	-0.653987	1.3798e-06	FALSE	FALSE
ADCY9	rs2540031	ENSG00000262888	ENSG00000262888.1	Esophagus_Muscularis	1316	0.145126	0.0466551	0.198163	0.0631588	0.546897	0.896471	FALSE	rs142406029	0.4884	0.9764	17837	0.00534721	0.692856	0.882083	-0.857165	0.119667	0.9764	465	0.0466635	1.55617	0.325316	0.197149	-0.660016	1.3715e-06	FALSE	FALSE
ADCY9	rs2540031	ENSG00000262888	ENSG00000262888.1	Esophagus_Muscularis	1316	0.145126	0.0466551	0.198163	0.0631588	0.546897	0.896471	FALSE	rs113559535	0.4535	0.0215	19949	0.00523683	0.749593	0.884235	-0.829677	0.131863	0.0215	465	0.0511114	1.5068	0.305659	0.164593	-0.665083	1.36457e-06	FALSE	FALSE
ADCY9	rs2540031	ENSG00000262888	ENSG00000262888.1	Esophagus_Muscularis	1316	0.145126	0.0466551	0.198163	0.0631588	0.546897	0.896471	FALSE	rs4786446	0.2876	0.0491	20968	0.00224499	1.0634	0.946858	-0.932027	0.119444	0.0491	465	0.0230304	1.55711	0.494176	0.258305	-0.673722	1.35283e-06	FALSE	FALSE
ADCY9	rs2540031	ENSG00000262888	ENSG00000262888.1	Esophagus_Muscularis	1316	0.145126	0.0466551	0.198163	0.0631588	0.546897	0.896471	FALSE	rs62039111	0.4432	0.0162	13156	0.010482	0.766801	0.792362	-0.553032	0.670035	0.0162	465	0.0674676	0.4261	0.25009	-0.121198	-0.67423	1.35215e-06	FALSE	FALSE
ADCY9	rs2540031	ENSG00000262888	ENSG00000262888.1	Esophagus_Muscularis	1316	0.145126	0.0466551	0.198163	0.0631588	0.546897	0.896471	FALSE	rs56801616	0.8359	0.0146	11452	0.0133396	0.207141	0.749912	-0.676883	0.296196	0.0146	465	0.0747397	1.04463	0.231387	-0.00533413	-0.682218	1.34139e-06	FALSE	FALSE
ADCY9	rs2540031	ENSG00000262888	ENSG00000262888.1	Esophagus_Muscularis	1316	0.145126	0.0466551	0.198163	0.0631588	0.546897	0.896471	FALSE	rs1104734	0.8406	0.9854	11452	0.0133396	0.201126	0.749912	-0.677804	0.296196	0.9854	465	0.0747397	1.04463	0.231387	-0.00533413	-0.683138	1.34015e-06	FALSE	FALSE
ADCY9	rs2540031	ENSG00000262888	ENSG00000262888.1	Esophagus_Muscularis	1316	0.145126	0.0466551	0.198163	0.0631588	0.546897	0.896471	FALSE	rs73492612	0.9855	0.0146	11037	0.0138411	0.0181741	0.742926	-0.679073	0.296196	0.0146	465	0.0747397	1.04463	0.231387	-0.00533413	-0.684407	1.33845e-06	FALSE	FALSE
ADCY9	rs2540031	ENSG00000262888	ENSG00000262888.1	Esophagus_Muscularis	1316	0.145126	0.0466551	0.198163	0.0631588	0.546897	0.896471	FALSE	rs7196884	0.9994	0.0146	11037	0.0138411	0.000751989	0.742926	-0.679196	0.296196	0.0146	465	0.0747397	1.04463	0.231387	-0.00533413	-0.68453	1.33829e-06	FALSE	FALSE
ADCY9	rs2540031	ENSG00000262888	ENSG00000262888.1	Esophagus_Muscularis	1316	0.145126	0.0466551	0.198163	0.0631588	0.546897	0.896471	FALSE	rs80123870	0.699	0.0137	11982	0.0135747	0.386671	0.746621	-0.63062	0.429635	0.0137	465	0.079577	0.789816	0.220422	-0.0557505	-0.68637	1.33583e-06	FALSE	FALSE
ADCY9	rs2540031	ENSG00000262888	ENSG00000262888.1	Esophagus_Muscularis	1316	0.145126	0.0466551	0.198163	0.0631588	0.546897	0.896471	FALSE	rs6500584	0.8216	0.9849	11452	0.0129044	0.225488	0.756081	-0.686237	0.287677	0.9849	465	0.0723016	1.06323	0.237338	-0.00131945	-0.687557	1.33425e-06	FALSE	FALSE
ADCY9	rs2540031	ENSG00000262888	ENSG00000262888.1	Esophagus_Muscularis	1316	0.145126	0.0466551	0.198163	0.0631588	0.546897	0.896471	FALSE	rs60311156	0.952	0.028	20187	0.0040003	0.0601954	0.909085	-1.19727	0.0448273	0.028	465	0.0395087	2.00627	0.362852	0.504886	-0.692381	1.32783e-06	FALSE	FALSE
ADCY9	rs2540031	ENSG00000262888	ENSG00000262888.1	Esophagus_Muscularis	1316	0.145126	0.0466551	0.198163	0.0631588	0.546897	0.896471	FALSE	rs111276420	0.576	0.9778	16716	0.00605694	0.559237	0.86849	-0.878528	0.122897	0.9778	465	0.0495352	1.54273	0.312347	0.184459	-0.69407	1.32558e-06	FALSE	FALSE
ADCY9	rs2540031	ENSG00000262888	ENSG00000262888.1	Esophagus_Muscularis	1316	0.145126	0.0466551	0.198163	0.0631588	0.546897	0.896471	FALSE	rs9929715	0.02563	0.4011	21257	0.000430407	2.23177	0.989354	0.19259	0.872133	0.4011	465	0.00447621	0.16095	0.834068	-0.887286	-0.694697	1.32475e-06	FALSE	FALSE
ADCY9	rs2540031	ENSG00000262888	ENSG00000262888.1	Esophagus_Muscularis	1316	0.145126	0.0466551	0.198163	0.0631588	0.546897	0.896471	FALSE	rs74488150	0.5074	0.0141	13574	0.0116474	0.662892	0.774482	-0.574515	0.840394	0.0141	465	0.0773508	0.20139	0.225336	-0.123093	-0.697609	1.3209e-06	FALSE	FALSE
ADCY9	rs2540031	ENSG00000262888	ENSG00000262888.1	Esophagus_Muscularis	1316	0.145126	0.0466551	0.198163	0.0631588	0.546897	0.896471	FALSE	rs8052554	0.9718	0.0144	11037	0.0140305	0.0353508	0.740322	-0.673694	0.34632	0.0144	465	0.0757624	0.941751	0.228979	-0.0284796	-0.702174	1.31489e-06	FALSE	FALSE
ADCY9	rs2540031	ENSG00000262888	ENSG00000262888.1	Esophagus_Muscularis	1316	0.145126	0.0466551	0.198163	0.0631588	0.546897	0.896471	FALSE	rs62039108	0.6257	0.0152	14194	0.0103441	0.487788	0.794532	-0.696709	0.297746	0.0152	465	0.0718332	1.04128	0.238516	-0.00693612	-0.703645	1.31295e-06	FALSE	FALSE
ADCY9	rs2540031	ENSG00000262888	ENSG00000262888.1	Esophagus_Muscularis	1316	0.145126	0.0466551	0.198163	0.0631588	0.546897	0.896471	FALSE	rs2262251	0.6076	0.6514	21264	0.000455165	0.513502	0.988749	-2.11329	0.018826	0.6514	465	0.00473524	2.34896	0.826136	1.40441	-0.70888	1.3061e-06	FALSE	FALSE
ADCY9	rs2540031	ENSG00000262888	ENSG00000262888.1	Esophagus_Muscularis	1316	0.145126	0.0466551	0.198163	0.0631588	0.546897	0.896471	FALSE	rs79846274	0.941	0.014	11037	0.0144256	0.0740131	0.734949	-0.661903	0.404056	0.014	465	0.0778955	0.834399	0.224114	-0.0488582	-0.710761	1.30364e-06	FALSE	FALSE
ADCY9	rs2540031	ENSG00000262888	ENSG00000262888.1	Esophagus_Muscularis	1316	0.145126	0.0466551	0.198163	0.0631588	0.546897	0.896471	FALSE	rs3025674	0.8827	0.0194	10938	0.0105623	0.147547	0.791104	-0.774348	0.202644	0.0194	465	0.0565228	1.27405	0.284728	0.0635413	-0.710806	1.30358e-06	FALSE	FALSE
ADCY9	rs2540031	ENSG00000262888	ENSG00000262888.1	Esophagus_Muscularis	1316	0.145126	0.0466551	0.198163	0.0631588	0.546897	0.896471	FALSE	rs11076796	0.1133	0.1105	21308	0.00104939	1.58353	0.974436	-0.611546	0.242673	0.1105	465	0.0109398	1.16833	0.672851	-0.0994495	-0.710996	1.30334e-06	FALSE	FALSE
ADCY9	rs2540031	ENSG00000262888	ENSG00000262888.1	Esophagus_Muscularis	1316	0.145126	0.0466551	0.198163	0.0631588	0.546897	0.896471	FALSE	rs147079110	0.9031	0.0222	13423	0.00754286	0.121746	0.841346	-0.91428	0.113889	0.0222	465	0.0495352	1.58095	0.312347	0.203106	-0.711174	1.3031e-06	FALSE	FALSE
ADCY9	rs2540031	ENSG00000262888	ENSG00000262888.1	Esophagus_Muscularis	1316	0.145126	0.0466551	0.198163	0.0631588	0.546897	0.896471	FALSE	rs59369540	0.9773	0.9852	11452	0.013162	0.0284541	0.752417	-0.697701	0.31678	0.9852	465	0.0737447	1.0011	0.233779	-0.0159963	-0.713697	1.29982e-06	FALSE	FALSE
ADCY9	rs2540031	ENSG00000262888	ENSG00000262888.1	Esophagus_Muscularis	1316	0.145126	0.0466551	0.198163	0.0631588	0.546897	0.896471	FALSE	rs144286422	0.3396	0.9815	16788	0.00720987	0.954956	0.84728	-0.553241	0.998671	0.9815	465	0.0592182	0.00166566	0.275337	-0.161024	-0.714265	1.29908e-06	FALSE	FALSE
ADCY9	rs2540031	ENSG00000262888	ENSG00000262888.1	Esophagus_Muscularis	1316	0.145126	0.0466551	0.198163	0.0631588	0.546897	0.896471	FALSE	rs12930820	0.6637	0.0659	21177	0.00168595	0.43481	0.959556	-1.51321	0.0380277	0.0659	465	0.0174678	2.07456	0.562953	0.797557	-0.715653	1.29728e-06	FALSE	FALSE
ADCY9	rs2540031	ENSG00000262888	ENSG00000262888.1	Esophagus_Muscularis	1316	0.145126	0.0466551	0.198163	0.0631588	0.546897	0.896471	FALSE	rs118190565	0.3427	0.97	20302	0.00372012	0.948844	0.914911	-0.820177	0.180617	0.97	465	0.0369508	1.33886	0.378464	0.101425	-0.718752	1.29327e-06	FALSE	FALSE
ADCY9	rs2540031	ENSG00000262888	ENSG00000262888.1	Esophagus_Muscularis	1316	0.145126	0.0466551	0.198163	0.0631588	0.546897	0.896471	FALSE	rs117585318	0.2574	0.0244	19204	0.00480768	1.13256	0.892704	-0.543553	0.702451	0.0244	465	0.0451706	0.382014	0.332493	-0.177842	-0.721394	1.28985e-06	FALSE	FALSE
ADCY9	rs2540031	ENSG00000262888	ENSG00000262888.1	Esophagus_Muscularis	1316	0.145126	0.0466551	0.198163	0.0631588	0.546897	0.896471	FALSE	rs129988	0.6018	0.0717	20245	0.00163104	0.521814	0.960822	-1.489	0.0421786	0.0717	465	0.0161551	2.03175	0.582071	0.765179	-0.723826	1.28672e-06	FALSE	FALSE
ADCY9	rs2540031	ENSG00000262888	ENSG00000262888.1	Esophagus_Muscularis	1316	0.145126	0.0466551	0.198163	0.0631588	0.546897	0.896471	FALSE	rs148181595	0.4253	0.9824	16649	0.00763483	0.79726	0.839722	-0.648548	0.447917	0.9824	465	0.0621894	0.758892	0.265677	-0.0778991	-0.726447	1.28335e-06	FALSE	FALSE
ADCY9	rs2540031	ENSG00000262888	ENSG00000262888.1	Esophagus_Muscularis	1316	0.145126	0.0466551	0.198163	0.0631588	0.546897	0.896471	FALSE	rs6500585	0.7681	0.9837	12199	0.0112361	0.294861	0.7807	-0.724719	0.287677	0.9837	465	0.0670605	1.06323	0.251227	-0.00265851	-0.727378	1.28216e-06	FALSE	FALSE
ADCY9	rs2540031	ENSG00000262888	ENSG00000262888.1	Esophagus_Muscularis	1316	0.145126	0.0466551	0.198163	0.0631588	0.546897	0.896471	FALSE	rs62036897	0.5019	0.9522	20967	0.00230301	0.671503	0.945559	-1.24214	0.062052	0.9522	465	0.0236244	1.86592	0.487811	0.514668	-0.727468	1.28204e-06	FALSE	FALSE
ADCY9	rs2540031	ENSG00000262888	ENSG00000262888.1	Esophagus_Muscularis	1316	0.145126	0.0466551	0.198163	0.0631588	0.546897	0.896471	FALSE	rs153040	0.04956	0.7247	20280	0.000543196	1.96374	0.986602	-0.254018	0.35361	0.7247	465	0.00538955	0.92761	0.806754	-0.474805	-0.728824	1.28031e-06	FALSE	FALSE
ADCY9	rs2540031	ENSG00000262888	ENSG00000262888.1	Esophagus_Muscularis	1316	0.145126	0.0466551	0.198163	0.0631588	0.546897	0.896471	FALSE	rs2239304	0.815	0.2552	21262	0.000543831	0.233981	0.986587	-2.12874	0.0190017	0.2552	465	0.00565714	2.3455	0.799087	1.39559	-0.733153	1.27478e-06	FALSE	FALSE
ADCY9	rs2540031	ENSG00000262888	ENSG00000262888.1	Esophagus_Muscularis	1316	0.145126	0.0466551	0.198163	0.0631588	0.546897	0.896471	FALSE	rs59910975	0.5072	0.0479	20967	0.00229845	0.663204	0.945661	-1.24829	0.062052	0.0479	465	0.0235776	1.86592	0.488307	0.515047	-0.733242	1.27466e-06	FALSE	FALSE
ADCY9	rs2540031	ENSG00000262888	ENSG00000262888.1	Esophagus_Muscularis	1316	0.145126	0.0466551	0.198163	0.0631588	0.546897	0.896471	FALSE	rs6500583	0.9695	0.0145	11452	0.0134302	0.0382354	0.74864	-0.689888	0.402682	0.0145	465	0.0752476	0.836841	0.230185	-0.0502029	-0.740091	1.26596e-06	FALSE	FALSE
ADCY9	rs2540031	ENSG00000262888	ENSG00000262888.1	Esophagus_Muscularis	1316	0.145126	0.0466551	0.198163	0.0631588	0.546897	0.896471	FALSE	rs77096739	0.4339	0.0242	17536	0.0053074	0.782535	0.882858	-0.80187	0.207979	0.0242	465	0.0455345	1.25914	0.330714	0.0613915	-0.740478	1.26547e-06	FALSE	FALSE
ADCY9	rs2540031	ENSG00000262888	ENSG00000262888.1	Esophagus_Muscularis	1316	0.145126	0.0466551	0.198163	0.0631588	0.546897	0.896471	FALSE	rs148248356	0.7221	0.0227	12137	0.00816251	0.355654	0.830522	-0.834989	0.180611	0.0227	465	0.0484689	1.33888	0.31704	0.0935018	-0.741487	1.2642e-06	FALSE	FALSE
ADCY9	rs2540031	ENSG00000262888	ENSG00000262888.1	Esophagus_Muscularis	1316	0.145126	0.0466551	0.198163	0.0631588	0.546897	0.896471	FALSE	rs144624199	0.6496	0.9843	14059	0.010116	0.454318	0.798149	-0.717742	0.335469	0.9843	465	0.0695809	0.963156	0.24435	-0.0267504	-0.744492	1.2604e-06	FALSE	FALSE
ADCY9	rs2540031	ENSG00000262888	ENSG00000262888.1	Esophagus_Muscularis	1316	0.145126	0.0466551	0.198163	0.0631588	0.546897	0.896471	FALSE	rs73509661	0.9132	0.0148	11452	0.013162	0.109003	0.752417	-0.693536	0.402682	0.0148	465	0.0737447	0.836841	0.233779	-0.0512843	-0.74482	1.25999e-06	FALSE	FALSE
ADCY9	rs2540031	ENSG00000262888	ENSG00000262888.1	Esophagus_Muscularis	1316	0.145126	0.0466551	0.198163	0.0631588	0.546897	0.896471	FALSE	rs28482206	0.2774	0.0573	20883	0.00194835	1.08618	0.953554	-0.972234	0.131339	0.0573	465	0.0199062	1.50884	0.530582	0.225832	-0.746402	1.258e-06	FALSE	FALSE
ADCY9	rs2540031	ENSG00000262888	ENSG00000262888.1	Esophagus_Muscularis	1316	0.145126	0.0466551	0.198163	0.0631588	0.546897	0.896471	FALSE	rs141893213	0.4267	0.0213	16314	0.00646248	0.794851	0.86091	-0.71436	0.32514	0.0213	465	0.0515808	0.98395	0.303723	-0.0339778	-0.748338	1.25556e-06	FALSE	FALSE
ADCY9	rs2540031	ENSG00000262888	ENSG00000262888.1	Esophagus_Muscularis	1316	0.145126	0.0466551	0.198163	0.0631588	0.546897	0.896471	FALSE	rs11860731	0.9372	0.015	11452	0.0129891	0.0787896	0.754872	-0.700644	0.408787	0.015	465	0.0727762	0.82603	0.236155	-0.054128	-0.754772	1.24751e-06	FALSE	FALSE
ADCY9	rs2540031	ENSG00000262888	ENSG00000262888.1	Esophagus_Muscularis	1316	0.145126	0.0466551	0.198163	0.0631588	0.546897	0.896471	FALSE	rs1966381	0.8697	0.0159	11567	0.0121432	0.16404	0.767119	-0.718292	0.35773	0.0159	465	0.0687196	0.919699	0.246657	-0.0373005	-0.755593	1.24649e-06	FALSE	FALSE
ADCY9	rs2540031	ENSG00000262888	ENSG00000262888.1	Esophagus_Muscularis	1316	0.145126	0.0466551	0.198163	0.0631588	0.546897	0.896471	FALSE	rs3730126	0.2787	0.0564	20883	0.00197756	1.08324	0.95289	-0.968567	0.135721	0.0564	465	0.0202046	1.49192	0.526875	0.212165	-0.756402	1.24548e-06	FALSE	FALSE
ADCY9	rs2540031	ENSG00000262888	ENSG00000262888.1	Esophagus_Muscularis	1316	0.145126	0.0466551	0.198163	0.0631588	0.546897	0.896471	FALSE	rs185476400	0.6254	0.0259	19982	0.0043596	0.488212	0.901721	-1.05251	0.0886286	0.0259	465	0.04262	1.70268	0.345516	0.28889	-0.763622	1.23652e-06	FALSE	FALSE
ADCY9	rs2540031	ENSG00000262888	ENSG00000262888.1	Esophagus_Muscularis	1316	0.145126	0.0466551	0.198163	0.0631588	0.546897	0.896471	FALSE	rs2238444	0.04361	0.7126	21271	0.000504508	2.01782	0.987544	-0.18235	0.442143	0.7126	465	0.0052503	0.768579	0.810802	-0.593004	-0.775355	1.2221e-06	FALSE	FALSE
ADCY9	rs2540031	ENSG00000262888	ENSG00000262888.1	Esophagus_Muscularis	1316	0.145126	0.0466551	0.198163	0.0631588	0.546897	0.896471	FALSE	rs34176185	0.5661	0.0557	20966	0.001993	0.573805	0.95254	-1.36712	0.0553653	0.0557	465	0.0204433	1.916	0.523946	0.590604	-0.776514	1.22068e-06	FALSE	FALSE
ADCY9	rs2540031	ENSG00000262888	ENSG00000262888.1	Esophagus_Muscularis	1316	0.145126	0.0466551	0.198163	0.0631588	0.546897	0.896471	FALSE	rs72760814	0.3905	0.0778	21325	0.00143646	0.858711	0.965333	-1.32508	0.0675372	0.0778	465	0.0149869	1.82808	0.600209	0.544508	-0.780569	1.21574e-06	FALSE	FALSE
ADCY9	rs2540031	ENSG00000262888	ENSG00000262888.1	Esophagus_Muscularis	1316	0.145126	0.0466551	0.198163	0.0631588	0.546897	0.896471	FALSE	rs116870791	0.386	0.0262	14856	0.0057985	0.866894	0.873391	-0.705147	0.374264	0.0262	465	0.042145	0.888515	0.348055	-0.07651	-0.781657	1.21442e-06	FALSE	FALSE
ADCY9	rs2540031	ENSG00000262888	ENSG00000262888.1	Esophagus_Muscularis	1316	0.145126	0.0466551	0.198163	0.0631588	0.546897	0.896471	FALSE	rs144578128	0.649	0.0255	17164	0.00515286	0.455152	0.88588	-0.99349	0.117109	0.0255	465	0.0432708	1.56702	0.342097	0.210672	-0.782818	1.21301e-06	FALSE	FALSE
ADCY9	rs2540031	ENSG00000262888	ENSG00000262888.1	Esophagus_Muscularis	1316	0.145126	0.0466551	0.198163	0.0631588	0.546897	0.896471	FALSE	rs887244	0.9199	0.0281	20187	0.00398647	0.10056	0.90937	-1.19589	0.06181	0.0281	465	0.0393722	1.86766	0.363653	0.408231	-0.787659	1.20715e-06	FALSE	FALSE
ADCY9	rs2540031	ENSG00000262888	ENSG00000262888.1	Esophagus_Muscularis	1316	0.145126	0.0466551	0.198163	0.0631588	0.546897	0.896471	FALSE	rs7196832	0.1042	0.3993	20909	0.000438226	1.62482	0.989163	-0.956676	0.109904	0.3993	465	0.00448291	1.59862	0.833861	0.168043	-0.788633	1.20598e-06	FALSE	FALSE
ADCY9	rs2540031	ENSG00000262888	ENSG00000262888.1	Esophagus_Muscularis	1316	0.145126	0.0466551	0.198163	0.0631588	0.546897	0.896471	FALSE	rs8054483	0.7602	0.9861	12674	0.0126514	0.305218	0.759714	-0.677575	0.714287	0.9861	465	0.0784479	0.366105	0.222887	-0.111148	-0.788723	1.20587e-06	FALSE	FALSE
ADCY9	rs2540031	ENSG00000262888	ENSG00000262888.1	Esophagus_Muscularis	1316	0.145126	0.0466551	0.198163	0.0631588	0.546897	0.896471	FALSE	rs79368958	0.9693	0.9747	16605	0.00536733	0.0384862	0.881692	-1.06658	0.0915584	0.9747	465	0.0436039	1.68723	0.340373	0.276439	-0.790138	1.20416e-06	FALSE	FALSE
ADCY9	rs2540031	ENSG00000262888	ENSG00000262888.1	Esophagus_Muscularis	1316	0.145126	0.0466551	0.198163	0.0631588	0.546897	0.896471	FALSE	rs8056300	0.5598	0.941	20971	0.00188768	0.583139	0.954935	-1.38746	0.0559012	0.941	465	0.0193676	1.91181	0.537409	0.596658	-0.790801	1.20337e-06	FALSE	FALSE
ADCY9	rs2540031	ENSG00000262888	ENSG00000262888.1	Esophagus_Muscularis	1316	0.145126	0.0466551	0.198163	0.0631588	0.546897	0.896471	FALSE	rs72762740	0.2936	0.0564	20985	0.00196794	1.05026	0.953108	-1.0043	0.135721	0.0564	465	0.0202046	1.49192	0.526875	0.212165	-0.792135	1.20176e-06	FALSE	FALSE
ADCY9	rs2540031	ENSG00000262888	ENSG00000262888.1	Esophagus_Muscularis	1316	0.145126	0.0466551	0.198163	0.0631588	0.546897	0.896471	FALSE	rs117536656	0.8898	0.9805	10938	0.0105092	0.138557	0.791935	-0.777351	0.301999	0.9805	465	0.0562386	1.03216	0.285755	-0.0160507	-0.793402	1.20024e-06	FALSE	FALSE
ADCY9	rs2540031	ENSG00000262888	ENSG00000262888.1	Esophagus_Muscularis	1316	0.145126	0.0466551	0.198163	0.0631588	0.546897	0.896471	FALSE	rs56924460	0.9706	0.028	20187	0.0040003	0.0368558	0.909085	-1.1983	0.0628667	0.028	465	0.0395087	1.86013	0.362852	0.402375	-0.795921	1.19722e-06	FALSE	FALSE
ADCY9	rs2540031	ENSG00000262888	ENSG00000262888.1	Esophagus_Muscularis	1316	0.145126	0.0466551	0.198163	0.0631588	0.546897	0.896471	FALSE	rs57927148	0.9733	0.028	20187	0.0040003	0.0334697	0.909085	-1.1984	0.0628667	0.028	465	0.0395087	1.86013	0.362852	0.402375	-0.79603	1.19709e-06	FALSE	FALSE
ADCY9	rs2540031	ENSG00000262888	ENSG00000262888.1	Esophagus_Muscularis	1316	0.145126	0.0466551	0.198163	0.0631588	0.546897	0.896471	FALSE	rs4786445	0.5666	0.0491	20969	0.00224489	0.573066	0.94686	-1.31194	0.0627066	0.0491	465	0.0230304	1.86127	0.494176	0.515206	-0.796731	1.19625e-06	FALSE	FALSE
ADCY9	rs2540031	ENSG00000262888	ENSG00000262888.1	Esophagus_Muscularis	1316	0.145126	0.0466551	0.198163	0.0631588	0.546897	0.896471	FALSE	rs58381548	0.9652	0.0284	20187	0.00394558	0.0436292	0.910217	-1.20431	0.0628667	0.0284	465	0.0389683	1.86013	0.366042	0.405384	-0.798927	1.19363e-06	FALSE	FALSE
ADCY9	rs2540031	ENSG00000262888	ENSG00000262888.1	Esophagus_Muscularis	1316	0.145126	0.0466551	0.198163	0.0631588	0.546897	0.896471	FALSE	rs76084416	0.8858	0.0179	14587	0.00857065	0.143621	0.823543	-0.858844	0.204568	0.0179	465	0.0611658	1.26864	0.268927	0.0597924	-0.799052	1.19348e-06	FALSE	FALSE
ADCY9	rs2540031	ENSG00000262888	ENSG00000262888.1	Esophagus_Muscularis	1316	0.145126	0.0466551	0.198163	0.0631588	0.546897	0.896471	FALSE	rs56387835	0.07103	0.1099	21308	0.00105441	1.80529	0.974317	-0.243282	0.974141	0.1099	465	0.0109921	0.0324151	0.6718	-0.556714	-0.799996	1.19235e-06	FALSE	FALSE
ADCY9	rs2540031	ENSG00000262888	ENSG00000262888.1	Esophagus_Muscularis	1316	0.145126	0.0466551	0.198163	0.0631588	0.546897	0.896471	FALSE	rs79149457	0.8236	0.0213	16275	0.00647796	0.222917	0.860623	-0.963903	0.13504	0.0213	465	0.0515808	1.49452	0.303723	0.158192	-0.805711	1.18556e-06	FALSE	FALSE
ADCY9	rs2540031	ENSG00000262888	ENSG00000262888.1	Esophagus_Muscularis	1316	0.145126	0.0466551	0.198163	0.0631588	0.546897	0.896471	FALSE	rs75401475	0.4251	0.0207	17913	0.00605249	0.797605	0.868574	-0.738374	0.40028	0.0207	465	0.0530434	0.841121	0.297842	-0.0714391	-0.809813	1.1807e-06	FALSE	FALSE
ADCY9	rs2540031	ENSG00000262888	ENSG00000262888.1	Esophagus_Muscularis	1316	0.145126	0.0466551	0.198163	0.0631588	0.546897	0.896471	FALSE	rs129993	0.8964	0.9845	11008	0.0130838	0.13021	0.753526	-0.693862	0.698991	0.9845	465	0.0704644	0.386683	0.242028	-0.12046	-0.814322	1.17539e-06	FALSE	FALSE
ADCY9	rs2540031	ENSG00000262888	ENSG00000262888.1	Esophagus_Muscularis	1316	0.145126	0.0466551	0.198163	0.0631588	0.546897	0.896471	FALSE	rs4260059	0.8897	0.7599	21272	0.000566281	0.138684	0.986041	-2.12632	0.0217423	0.7599	465	0.00589343	2.29484	0.792437	1.30044	-0.825878	1.16189e-06	FALSE	FALSE
ADCY9	rs2540031	ENSG00000262888	ENSG00000262888.1	Esophagus_Muscularis	1316	0.145126	0.0466551	0.198163	0.0631588	0.546897	0.896471	FALSE	rs38026	0.7092	0.0195	10806	0.0106375	0.372931	0.789928	-0.725221	0.534286	0.0195	465	0.0562386	0.621477	0.285755	-0.113081	-0.838302	1.14754e-06	FALSE	FALSE
ADCY9	rs2540031	ENSG00000262888	ENSG00000262888.1	Esophagus_Muscularis	1316	0.145126	0.0466551	0.198163	0.0631588	0.546897	0.896471	FALSE	rs141569626	0.4165	0.0198	17106	0.00662003	0.812508	0.858	-0.692752	0.691386	0.0198	465	0.0554035	0.396975	0.288819	-0.147657	-0.840409	1.14513e-06	FALSE	FALSE
ADCY9	rs2540031	ENSG00000262888	ENSG00000262888.1	Esophagus_Muscularis	1316	0.145126	0.0466551	0.198163	0.0631588	0.546897	0.896471	FALSE	rs129966	0.8308	0.9732	11044	0.00763001	0.213676	0.839807	-0.896515	0.219566	0.9732	465	0.0412269	1.22768	0.353069	0.0483159	-0.848199	1.13624e-06	FALSE	FALSE
ADCY9	rs2540031	ENSG00000262888	ENSG00000262888.1	Esophagus_Muscularis	1316	0.145126	0.0466551	0.198163	0.0631588	0.546897	0.896471	FALSE	rs62036893	0.1614	0.7514	21281	0.000552872	1.40038	0.986367	-1.18046	0.0925742	0.7514	465	0.00575632	1.68197	0.796282	0.330844	-0.849612	1.13463e-06	FALSE	FALSE
ADCY9	rs2540031	ENSG00000262888	ENSG00000262888.1	Esophagus_Muscularis	1316	0.145126	0.0466551	0.198163	0.0631588	0.546897	0.896471	FALSE	rs2601822	0.09812	0.1277	19587	0.00100731	1.65404	0.975436	-0.518915	0.379965	0.1277	465	0.00965296	0.877961	0.69978	-0.33192	-0.850835	1.13325e-06	FALSE	FALSE
ADCY9	rs2540031	ENSG00000262888	ENSG00000262888.1	Esophagus_Muscularis	1316	0.145126	0.0466551	0.198163	0.0631588	0.546897	0.896471	FALSE	rs143555558	0.476	0.0223	19171	0.00525815	0.712751	0.883819	-0.851805	0.27727	0.0223	465	0.0493181	1.08647	0.313291	-0.00301451	-0.85482	1.12874e-06	FALSE	FALSE
ADCY9	rs2540031	ENSG00000262888	ENSG00000262888.1	Esophagus_Muscularis	1316	0.145126	0.0466551	0.198163	0.0631588	0.546897	0.896471	FALSE	rs187331608	0.3979	0.9792	18782	0.00574529	0.845378	0.874407	-0.724901	0.576785	0.9792	465	0.0527937	0.558087	0.29883	-0.130965	-0.855866	1.12756e-06	FALSE	FALSE
ADCY9	rs2540031	ENSG00000262888	ENSG00000262888.1	Esophagus_Muscularis	1316	0.145126	0.0466551	0.198163	0.0631588	0.546897	0.896471	FALSE	rs146784157	0.379	0.026	20804	0.00417167	0.87974	0.905558	-0.829459	0.301197	0.026	465	0.0424605	1.03387	0.346365	-0.0274905	-0.856949	1.12634e-06	FALSE	FALSE
ADCY9	rs2540031	ENSG00000262888	ENSG00000262888.1	Esophagus_Muscularis	1316	0.145126	0.0466551	0.198163	0.0631588	0.546897	0.896471	FALSE	rs8057886	0.7977	0.028	12749	0.00633415	0.256325	0.863294	-0.966602	0.174542	0.028	465	0.0395087	1.35775	0.362852	0.109081	-0.857521	1.1257e-06	FALSE	FALSE
ADCY9	rs2540031	ENSG00000262888	ENSG00000262888.1	Esophagus_Muscularis	1316	0.145126	0.0466551	0.198163	0.0631588	0.546897	0.896471	FALSE	rs117442421	0.318	0.0239	19204	0.00490574	0.998576	0.890755	-0.66297	0.891576	0.0239	465	0.0460919	0.13631	0.328027	-0.195721	-0.858691	1.12438e-06	FALSE	FALSE
ADCY9	rs2540031	ENSG00000262888	ENSG00000262888.1	Esophagus_Muscularis	1316	0.145126	0.0466551	0.198163	0.0631588	0.546897	0.896471	FALSE	rs2601788	0.9659	0.7367	21277	0.000532521	0.042751	0.986862	-2.16522	0.0216753	0.7367	465	0.00554339	2.29601	0.802328	1.30423	-0.860989	1.1218e-06	FALSE	FALSE
ADCY9	rs2540031	ENSG00000262888	ENSG00000262888.1	Esophagus_Muscularis	1316	0.145126	0.0466551	0.198163	0.0631588	0.546897	0.896471	FALSE	rs79057575	0.118	0.9074	21146	0.00123695	1.56322	0.970004	-0.568161	0.414684	0.9074	465	0.012797	0.815679	0.637448	-0.295237	-0.863398	1.1191e-06	FALSE	FALSE
ADCY9	rs2540031	ENSG00000262888	ENSG00000262888.1	Esophagus_Muscularis	1316	0.145126	0.0466551	0.198163	0.0631588	0.546897	0.896471	FALSE	rs139217476	0.8116	0.0195	18389	0.00625098	0.238362	0.864846	-0.976103	0.161127	0.0195	465	0.0562386	1.40129	0.285755	0.112292	-0.863811	1.11864e-06	FALSE	FALSE
ADCY9	rs2540031	ENSG00000262888	ENSG00000262888.1	Esophagus_Muscularis	1316	0.145126	0.0466551	0.198163	0.0631588	0.546897	0.896471	FALSE	rs113075619	0.9593	0.0269	19700	0.00426199	0.051032	0.90371	-1.16902	0.0869338	0.0269	465	0.0410778	1.7118	0.353897	0.300106	-0.868912	1.11295e-06	FALSE	FALSE
ADCY9	rs2540031	ENSG00000262888	ENSG00000262888.1	Esophagus_Muscularis	1316	0.145126	0.0466551	0.198163	0.0631588	0.546897	0.896471	FALSE	rs73490529	0.9186	0.9719	20187	0.00398647	0.102197	0.90937	-1.19574	0.0818708	0.9719	465	0.0393722	1.73993	0.363653	0.32445	-0.871289	1.1103e-06	FALSE	FALSE
ADCY9	rs2540031	ENSG00000262888	ENSG00000262888.1	Esophagus_Muscularis	1316	0.145126	0.0466551	0.198163	0.0631588	0.546897	0.896471	FALSE	rs43223	0.5796	0.603	21257	0.000431896	0.553969	0.989318	-2.11779	0.0234848	0.603	465	0.00449168	2.26545	0.83359	1.24246	-0.875333	1.10582e-06	FALSE	FALSE
ADCY9	rs2540031	ENSG00000262888	ENSG00000262888.1	Esophagus_Muscularis	1316	0.145126	0.0466551	0.198163	0.0631588	0.546897	0.896471	FALSE	rs62036891	0.5079	0.6299	21259	0.000443461	0.662111	0.989035	-2.03973	0.0262591	0.6299	465	0.00461239	2.22236	0.829879	1.16371	-0.876021	1.10506e-06	FALSE	FALSE
ADCY9	rs2540031	ENSG00000262888	ENSG00000262888.1	Esophagus_Muscularis	1316	0.145126	0.0466551	0.198163	0.0631588	0.546897	0.896471	FALSE	rs56139472	0.5776	0.0182	15624	0.00787231	0.556894	0.835556	-0.773027	0.555022	0.0182	465	0.0601759	0.590252	0.272147	-0.111421	-0.884448	1.09579e-06	FALSE	FALSE
ADCY9	rs2540031	ENSG00000262888	ENSG00000262888.1	Esophagus_Muscularis	1316	0.145126	0.0466551	0.198163	0.0631588	0.546897	0.896471	FALSE	rs2079731	0.07926	0.1138	20316	0.0010727	1.755	0.973883	-0.322799	0.913582	0.1138	465	0.0106621	0.108522	0.678485	-0.563361	-0.88616	1.09391e-06	FALSE	FALSE
ADCY9	rs2540031	ENSG00000262888	ENSG00000262888.1	Esophagus_Muscularis	1316	0.145126	0.0466551	0.198163	0.0631588	0.546897	0.896471	FALSE	rs75355115	0.4235	0.0451	20624	0.00247446	0.800364	0.941742	-1.11981	0.125992	0.0451	465	0.0249679	1.5301	0.474004	0.23364	-0.886168	1.09391e-06	FALSE	FALSE
ADCY9	rs2540031	ENSG00000262888	ENSG00000262888.1	Esophagus_Muscularis	1316	0.145126	0.0466551	0.198163	0.0631588	0.546897	0.896471	FALSE	rs138050496	0.306	0.085	20005	0.00141257	1.02365	0.96589	-1.18303	0.113345	0.085	465	0.0138254	1.58334	0.619402	0.2934	-0.889627	1.09013e-06	FALSE	FALSE
ADCY9	rs2540031	ENSG00000262888	ENSG00000262888.1	Esophagus_Muscularis	1316	0.145126	0.0466551	0.198163	0.0631588	0.546897	0.896471	FALSE	rs12921710	0.6089	0.1055	21318	0.00109247	0.511644	0.973414	-1.68628	0.0444885	0.1055	465	0.0113942	2.00946	0.66383	0.795179	-0.891103	1.08852e-06	FALSE	FALSE
ADCY9	rs2540031	ENSG00000262888	ENSG00000262888.1	Esophagus_Muscularis	1316	0.145126	0.0466551	0.198163	0.0631588	0.546897	0.896471	FALSE	rs2238443	0.04394	0.292	21001	0.000506212	2.01466	0.987503	-0.187057	0.568937	0.292	465	0.00520117	0.569618	0.81224	-0.704524	-0.891581	1.088e-06	FALSE	FALSE
ADCY9	rs2540031	ENSG00000262888	ENSG00000262888.1	Esophagus_Muscularis	1316	0.145126	0.0466551	0.198163	0.0631588	0.546897	0.896471	FALSE	rs57985325	0.3828	0.9504	20968	0.00222353	0.872749	0.947339	-1.11115	0.1324	0.9504	465	0.0228102	1.5047	0.496577	0.218997	-0.892154	1.08738e-06	FALSE	FALSE
ADCY9	rs2540031	ENSG00000262888	ENSG00000262888.1	Esophagus_Muscularis	1316	0.145126	0.0466551	0.198163	0.0631588	0.546897	0.896471	FALSE	rs7184340	0.4861	0.0479	20967	0.00229845	0.696525	0.945661	-1.22687	0.0986502	0.0479	465	0.0235776	1.65143	0.488307	0.330848	-0.896018	1.08318e-06	FALSE	FALSE
ADCY9	rs2540031	ENSG00000262888	ENSG00000262888.1	Esophagus_Muscularis	1316	0.145126	0.0466551	0.198163	0.0631588	0.546897	0.896471	FALSE	rs11076802	0.1104	0.1256	21326	0.000938381	1.5964	0.977078	-0.642798	0.322452	0.1256	465	0.00979078	0.989432	0.696793	-0.255599	-0.898397	1.08061e-06	FALSE	FALSE
ADCY9	rs2540031	ENSG00000262888	ENSG00000262888.1	Esophagus_Muscularis	1316	0.145126	0.0466551	0.198163	0.0631588	0.546897	0.896471	FALSE	rs12447449	0.298	0.962	20801	0.00289032	1.04073	0.932611	-0.843573	0.30525	0.962	465	0.0294143	1.02524	0.433407	-0.0562762	-0.89985	1.07904e-06	FALSE	FALSE
ADCY9	rs2540031	ENSG00000262888	ENSG00000262888.1	Esophagus_Muscularis	1316	0.145126	0.0466551	0.198163	0.0631588	0.546897	0.896471	FALSE	rs117914665	0.562	0.0272	14855	0.00559144	0.579873	0.877358	-0.901735	0.26636	0.0272	465	0.0406373	1.11148	0.356366	-0.000185819	-0.90192	1.07681e-06	FALSE	FALSE
ADCY9	rs2540031	ENSG00000262888	ENSG00000262888.1	Esophagus_Muscularis	1316	0.145126	0.0466551	0.198163	0.0631588	0.546897	0.896471	FALSE	rs189310363	0.8962	0.9825	11997	0.0106548	0.130463	0.789659	-0.772791	0.674941	0.9825	465	0.0625384	0.419376	0.264586	-0.130394	-0.903185	1.07545e-06	FALSE	FALSE
ADCY9	rs2540031	ENSG00000262888	ENSG00000262888.1	Esophagus_Muscularis	1316	0.145126	0.0466551	0.198163	0.0631588	0.546897	0.896471	FALSE	rs12920416	0.1423	0.2923	21288	0.000499086	1.46728	0.987677	-1.13494	0.104857	0.2923	465	0.00519803	1.62175	0.812332	0.231705	-0.903233	1.0754e-06	FALSE	FALSE
ADCY9	rs2540031	ENSG00000262888	ENSG00000262888.1	Esophagus_Muscularis	1316	0.145126	0.0466551	0.198163	0.0631588	0.546897	0.896471	FALSE	rs112517514	0.9479	0.028	20187	0.0040003	0.0653441	0.909085	-1.19697	0.0908778	0.028	465	0.0395087	1.69079	0.362852	0.293276	-0.903697	1.0749e-06	FALSE	FALSE
ADCY9	rs2540031	ENSG00000262888	ENSG00000262888.1	Esophagus_Muscularis	1316	0.145126	0.0466551	0.198163	0.0631588	0.546897	0.896471	FALSE	rs114096429	0.9479	0.972	20187	0.0040003	0.0653441	0.909085	-1.19697	0.0908778	0.972	465	0.0395087	1.69079	0.362852	0.293276	-0.903697	1.0749e-06	FALSE	FALSE
ADCY9	rs2540031	ENSG00000262888	ENSG00000262888.1	Esophagus_Muscularis	1316	0.145126	0.0466551	0.198163	0.0631588	0.546897	0.896471	FALSE	rs73490525	0.9479	0.972	20187	0.0040003	0.0653441	0.909085	-1.19697	0.0908778	0.972	465	0.0395087	1.69079	0.362852	0.293276	-0.903697	1.0749e-06	FALSE	FALSE
ADCY9	rs2540031	ENSG00000262888	ENSG00000262888.1	Esophagus_Muscularis	1316	0.145126	0.0466551	0.198163	0.0631588	0.546897	0.896471	FALSE	rs76760526	0.9479	0.028	20187	0.0040003	0.0653441	0.909085	-1.19697	0.0908778	0.028	465	0.0395087	1.69079	0.362852	0.293276	-0.903697	1.0749e-06	FALSE	FALSE
ADCY9	rs2540031	ENSG00000262888	ENSG00000262888.1	Esophagus_Muscularis	1316	0.145126	0.0466551	0.198163	0.0631588	0.546897	0.896471	FALSE	rs77208673	0.9479	0.028	20187	0.0040003	0.0653441	0.909085	-1.19697	0.0908778	0.028	465	0.0395087	1.69079	0.362852	0.293276	-0.903697	1.0749e-06	FALSE	FALSE
ADCY9	rs2540031	ENSG00000262888	ENSG00000262888.1	Esophagus_Muscularis	1316	0.145126	0.0466551	0.198163	0.0631588	0.546897	0.896471	FALSE	rs79602857	0.9479	0.028	20187	0.0040003	0.0653441	0.909085	-1.19697	0.0908778	0.028	465	0.0395087	1.69079	0.362852	0.293276	-0.903697	1.0749e-06	FALSE	FALSE
ADCY9	rs2540031	ENSG00000262888	ENSG00000262888.1	Esophagus_Muscularis	1316	0.145126	0.0466551	0.198163	0.0631588	0.546897	0.896471	FALSE	rs79964474	0.9479	0.028	20187	0.0040003	0.0653441	0.909085	-1.19697	0.0908778	0.028	465	0.0395087	1.69079	0.362852	0.293276	-0.903697	1.0749e-06	FALSE	FALSE
ADCY9	rs2540031	ENSG00000262888	ENSG00000262888.1	Esophagus_Muscularis	1316	0.145126	0.0466551	0.198163	0.0631588	0.546897	0.896471	FALSE	rs73490519	0.9359	0.0281	20187	0.00398647	0.080424	0.90937	-1.19755	0.0908778	0.0281	465	0.0393722	1.69079	0.363653	0.293792	-0.903755	1.07484e-06	FALSE	FALSE
ADCY9	rs2540031	ENSG00000262888	ENSG00000262888.1	Esophagus_Muscularis	1316	0.145126	0.0466551	0.198163	0.0631588	0.546897	0.896471	FALSE	rs129994	0.9183	0.0198	14761	0.00767172	0.102575	0.839072	-0.908984	0.273374	0.0198	465	0.0554035	1.09533	0.288819	0.00283946	-0.906145	1.07227e-06	FALSE	FALSE
ADCY9	rs2540031	ENSG00000262888	ENSG00000262888.1	Esophagus_Muscularis	1316	0.145126	0.0466551	0.198163	0.0631588	0.546897	0.896471	FALSE	rs117704963	0.2071	0.0551	20248	0.00208482	1.26158	0.950461	-0.746132	0.374731	0.0551	465	0.0206528	0.887646	0.521403	-0.163037	-0.909169	1.06903e-06	FALSE	FALSE
ADCY9	rs2540031	ENSG00000262888	ENSG00000262888.1	Esophagus_Muscularis	1316	0.145126	0.0466551	0.198163	0.0631588	0.546897	0.896471	FALSE	rs11644449	0.5278	0.048	20967	0.0022939	0.631368	0.945763	-1.26869	0.0920361	0.048	465	0.0235309	1.68475	0.488802	0.358207	-0.910485	1.06763e-06	FALSE	FALSE
ADCY9	rs2540031	ENSG00000262888	ENSG00000262888.1	Esophagus_Muscularis	1316	0.145126	0.0466551	0.198163	0.0631588	0.546897	0.896471	FALSE	rs78776378	0.4446	0.045	20624	0.0024797	0.764449	0.941626	-1.14531	0.125992	0.045	465	0.0250208	1.5301	0.473477	0.233523	-0.911786	1.06624e-06	FALSE	FALSE
ADCY9	rs2540031	ENSG00000262888	ENSG00000262888.1	Esophagus_Muscularis	1316	0.145126	0.0466551	0.198163	0.0631588	0.546897	0.896471	FALSE	rs153039	0.05407	0.2746	20015	0.000551258	1.92628	0.986406	-0.319012	0.451929	0.2746	465	0.00539808	0.752203	0.806507	-0.593093	-0.912105	1.0659e-06	FALSE	FALSE
ADCY9	rs2540031	ENSG00000262888	ENSG00000262888.1	Esophagus_Muscularis	1316	0.145126	0.0466551	0.198163	0.0631588	0.546897	0.896471	FALSE	rs148260940	0.789	0.033	19378	0.00355418	0.267609	0.918396	-1.22006	0.0937747	0.033	465	0.0336959	1.67581	0.400385	0.306477	-0.913578	1.06433e-06	FALSE	FALSE
ADCY9	rs2540031	ENSG00000262888	ENSG00000262888.1	Esophagus_Muscularis	1316	0.145126	0.0466551	0.198163	0.0631588	0.546897	0.896471	FALSE	rs150708763	0.5756	0.0219	12823	0.0080015	0.559823	0.833307	-0.765221	0.646269	0.0219	465	0.0501984	0.458951	0.309498	-0.152572	-0.917794	1.05985e-06	FALSE	FALSE
ADCY9	rs2540031	ENSG00000262888	ENSG00000262888.1	Esophagus_Muscularis	1316	0.145126	0.0466551	0.198163	0.0631588	0.546897	0.896471	FALSE	rs116611939	0.9339	0.0155	16580	0.00868674	0.0829391	0.821579	-0.858979	0.418358	0.0155	465	0.0704644	0.809273	0.242028	-0.0592996	-0.918278	1.05934e-06	FALSE	FALSE
ADCY9	rs2540031	ENSG00000262888	ENSG00000262888.1	Esophagus_Muscularis	1316	0.145126	0.0466551	0.198163	0.0631588	0.546897	0.896471	FALSE	rs7188768	0.4147	0.9522	20968	0.0023029	0.815651	0.945562	-1.14081	0.131973	0.9522	465	0.0236244	1.50637	0.487811	0.218925	-0.921883	1.05553e-06	FALSE	FALSE
ADCY9	rs2540031	ENSG00000262888	ENSG00000262888.1	Esophagus_Muscularis	1316	0.145126	0.0466551	0.198163	0.0631588	0.546897	0.896471	FALSE	rs73490533	0.9334	0.0297	20187	0.00377793	0.0835679	0.913702	-1.22179	0.0926287	0.0297	465	0.0373125	1.68169	0.376175	0.295985	-0.925801	1.0514e-06	FALSE	FALSE
ADCY9	rs2540031	ENSG00000262888	ENSG00000262888.1	Esophagus_Muscularis	1316	0.145126	0.0466551	0.198163	0.0631588	0.546897	0.896471	FALSE	rs8063564	0.6582	0.3509	21261	0.000453847	0.4424	0.988781	-2.14832	0.0244586	0.3509	465	0.00472087	2.24985	0.826572	1.21598	-0.932336	1.04455e-06	FALSE	FALSE
ADCY9	rs2540031	ENSG00000262888	ENSG00000262888.1	Esophagus_Muscularis	1316	0.145126	0.0466551	0.198163	0.0631588	0.546897	0.896471	FALSE	rs111646114	0.7722	0.9738	14563	0.00591516	0.289498	0.871172	-0.988132	0.21324	0.9738	465	0.042145	1.24471	0.348055	0.0557219	-0.93241	1.04447e-06	FALSE	FALSE
ADCY9	rs2540031	ENSG00000262888	ENSG00000262888.1	Esophagus_Muscularis	1316	0.145126	0.0466551	0.198163	0.0631588	0.546897	0.896471	FALSE	rs72762729	0.3101	0.0567	20883	0.00196772	1.01501	0.953114	-1.03904	0.177624	0.0567	465	0.0201041	1.34811	0.528118	0.104386	-0.934655	1.04213e-06	FALSE	FALSE
ADCY9	rs2540031	ENSG00000262888	ENSG00000262888.1	Esophagus_Muscularis	1316	0.145126	0.0466551	0.198163	0.0631588	0.546897	0.896471	FALSE	rs117224633	0.6016	0.0259	19941	0.00436856	0.522101	0.901539	-1.03617	0.180046	0.0259	465	0.04262	1.34061	0.345516	0.0985342	-0.937639	1.03903e-06	FALSE	FALSE
ADCY9	rs2540031	ENSG00000262888	ENSG00000262888.1	Esophagus_Muscularis	1316	0.145126	0.0466551	0.198163	0.0631588	0.546897	0.896471	FALSE	rs79041006	0.6309	0.9783	12529	0.00826305	0.48046	0.828791	-0.786776	0.646269	0.9783	465	0.0506507	0.458951	0.307584	-0.15139	-0.938166	1.03848e-06	FALSE	FALSE
ADCY9	rs2540031	ENSG00000262888	ENSG00000262888.1	Esophagus_Muscularis	1316	0.145126	0.0466551	0.198163	0.0631588	0.546897	0.896471	FALSE	rs117132440	0.5306	0.0169	19290	0.0068576	0.62709	0.85365	-0.793032	0.931669	0.0169	465	0.0647191	0.0857452	0.257971	-0.148235	-0.941267	1.03526e-06	FALSE	FALSE
ADCY9	rs2540031	ENSG00000262888	ENSG00000262888.1	Esophagus_Muscularis	1316	0.145126	0.0466551	0.198163	0.0631588	0.546897	0.896471	FALSE	rs11076793	0.5625	0.6209	21256	0.00043927	0.579132	0.989138	-2.09535	0.0266889	0.6209	465	0.00456816	2.21604	0.831235	1.1514	-0.943945	1.03249e-06	FALSE	FALSE
ADCY9	rs2540031	ENSG00000262888	ENSG00000262888.1	Esophagus_Muscularis	1316	0.145126	0.0466551	0.198163	0.0631588	0.546897	0.896471	FALSE	rs111954684	0.5402	0.0271	19626	0.00424736	0.612511	0.904009	-1.00217	0.219373	0.0271	465	0.040783	1.2282	0.355546	0.048489	-0.953682	1.02249e-06	FALSE	FALSE
ADCY9	rs2540031	ENSG00000262888	ENSG00000262888.1	Esophagus_Muscularis	1316	0.145126	0.0466551	0.198163	0.0631588	0.546897	0.896471	FALSE	rs72762722	0.2176	0.061	21155	0.00181376	1.23294	0.956623	-0.841816	0.310208	0.061	465	0.0187725	1.01479	0.545157	-0.113203	-0.95502	1.02112e-06	FALSE	FALSE
ADCY9	rs2540031	ENSG00000262888	ENSG00000262888.1	Esophagus_Muscularis	1316	0.145126	0.0466551	0.198163	0.0631588	0.546897	0.896471	FALSE	rs11647921	0.3863	0.0496	20968	0.00222353	0.866347	0.947339	-1.11642	0.157265	0.0496	465	0.0228102	1.41433	0.496577	0.153497	-0.962928	1.01308e-06	FALSE	FALSE
