## Supplementary material for "3D genomic features across >50 diverse cell types reveal insights into the genomic architecture of childhood obesity": eTables1-7 (part 12 of 37)

### Sheet: eTable 6 (continued)
eTable 6 - Colocalization analysis summary from ColocQuiaL. Highlighted rows are concordance with variant-to-gene mapping
ADCY9	rs2540031	ENSG00000262888	ENSG00000262888.1	Pancreas	1316	0.0143371	0.00460911	0.0660966	0.0203542	0.894603	0.977754	FALSE	rs461074	0.6789	0.5972	21261	0.00042973	0.413965	0.989371	-2.18731	0.939497	0.5972	305	0.00681492	0.0759021	0.767527	-0.72728	-2.91459	8.69042e-09	FALSE	FALSE
ADCY9	rs2540031	ENSG00000262888	ENSG00000262888.1	Pancreas	1316	0.0143371	0.00460911	0.0660966	0.0203542	0.894603	0.977754	FALSE	rs233181	0.8495	0.6548	21259	0.000457369	0.189756	0.988695	-2.22346	0.989514	0.6548	305	0.00725255	0.0131426	0.756238	-0.705716	-2.92917	8.56461e-09	FALSE	FALSE
ADCY9	rs2540031	ENSG00000262888	ENSG00000262888.1	Pancreas	1316	0.0143371	0.00460911	0.0660966	0.0203542	0.894603	0.977754	FALSE	rs231618	0.9261	0.4616	20253	0.000436645	0.0927527	0.989202	-2.25993	0.66577	0.4616	305	0.00659628	0.431961	0.773295	-0.669908	-2.92984	8.55891e-09	FALSE	FALSE
ADCY9	rs2540031	ENSG00000262888	ENSG00000262888.1	Pancreas	1316	0.0143371	0.00460911	0.0660966	0.0203542	0.894603	0.977754	FALSE	rs233182	0.9498	0.3453	21259	0.000457306	0.0629579	0.988697	-2.23937	0.855064	0.3453	305	0.00725156	0.182661	0.756263	-0.693216	-2.93258	8.53546e-09	FALSE	FALSE
ADCY9	rs2540031	ENSG00000262888	ENSG00000262888.1	Pancreas	1316	0.0143371	0.00460911	0.0660966	0.0203542	0.894603	0.977754	FALSE	rs764427	0.9647	0.3693	21244	0.000444171	0.0442564	0.989018	-2.25477	0.750977	0.3693	305	0.0070383	0.317351	0.761723	-0.678803	-2.93357	8.52704e-09	FALSE	FALSE
ADCY9	rs2540031	ENSG00000262888	ENSG00000262888.1	Pancreas	1316	0.0143371	0.00460911	0.0660966	0.0203542	0.894603	0.977754	FALSE	rs7196914	0.807	0.5841	21256	0.000425629	0.244298	0.989471	-2.2473	0.737995	0.5841	305	0.00674829	0.33451	0.769276	-0.690226	-2.93753	8.49337e-09	FALSE	FALSE
ADCY9	rs2540031	ENSG00000262888	ENSG00000262888.1	Pancreas	1316	0.0143371	0.00460911	0.0660966	0.0203542	0.894603	0.977754	FALSE	rs2531974	0.7014	0.577	21246	0.000423833	0.383431	0.989515	-2.20618	0.940341	0.577	305	0.00671667	0.0748413	0.770108	-0.732917	-2.93909	8.48005e-09	FALSE	FALSE
ADCY9	rs2540031	ENSG00000262888	ENSG00000262888.1	Pancreas	1316	0.0143371	0.00460911	0.0660966	0.0203542	0.894603	0.977754	FALSE	rs3789034	0.7808	0.5214	21250	0.000414463	0.278277	0.989745	-2.25166	0.708108	0.5214	305	0.00656941	0.374398	0.774009	-0.689383	-2.94104	8.46356e-09	FALSE	FALSE
ADCY9	rs2540031	ENSG00000262888	ENSG00000262888.1	Pancreas	1316	0.0143371	0.00460911	0.0660966	0.0203542	0.894603	0.977754	FALSE	rs12935810	0.703	0.4394	20900	0.000426903	0.381274	0.98944	-2.20343	0.963706	0.4394	305	0.00665514	0.0455035	0.771734	-0.737822	-2.94125	8.46178e-09	FALSE	FALSE
ADCY9	rs2540031	ENSG00000262888	ENSG00000262888.1	Pancreas	1316	0.0143371	0.00460911	0.0660966	0.0203542	0.894603	0.977754	FALSE	rs12447077	0.9202	0.6188	21269	0.000438065	0.100182	0.989167	-2.25762	0.752996	0.6188	305	0.00694971	0.314691	0.764014	-0.684161	-2.94178	8.45733e-09	FALSE	FALSE
ADCY9	rs2540031	ENSG00000262888	ENSG00000262888.1	Pancreas	1316	0.0143371	0.00460911	0.0660966	0.0203542	0.894603	0.977754	FALSE	rs81647	0.9727	0.6455	20635	0.000465449	0.0342222	0.988498	-2.23202	0.984814	0.6455	305	0.00716403	0.019034	0.758494	-0.710294	-2.94232	8.45278e-09	FALSE	FALSE
ADCY9	rs2540031	ENSG00000262888	ENSG00000262888.1	Pancreas	1316	0.0143371	0.00460911	0.0660966	0.0203542	0.894603	0.977754	FALSE	rs11076809	0.8606	0.377	21243	0.000440497	0.17561	0.989108	-2.24459	0.812622	0.377	305	0.00697976	0.237045	0.763235	-0.698901	-2.94349	8.44285e-09	FALSE	FALSE
ADCY9	rs2540031	ENSG00000262888	ENSG00000262888.1	Pancreas	1316	0.0143371	0.00460911	0.0660966	0.0203542	0.894603	0.977754	FALSE	rs36055034	0.8693	0.3563	21270	0.000450528	0.164548	0.988862	-2.23532	0.984941	0.3563	305	0.00714777	0.0188748	0.75891	-0.711158	-2.94648	8.41767e-09	FALSE	FALSE
ADCY9	rs2540031	ENSG00000262888	ENSG00000262888.1	Pancreas	1316	0.0143371	0.00460911	0.0660966	0.0203542	0.894603	0.977754	FALSE	rs35809535	0.9658	0.6487	21274	0.000453333	0.0428765	0.988794	-2.24473	0.892905	0.6487	305	0.00719363	0.134629	0.757738	-0.702001	-2.94673	8.41554e-09	FALSE	FALSE
ADCY9	rs2540031	ENSG00000262888	ENSG00000262888.1	Pancreas	1316	0.0143371	0.00460911	0.0660966	0.0203542	0.894603	0.977754	FALSE	rs438900	0.9425	0.4607	20974	0.000421754	0.0721281	0.989566	-2.27878	0.66577	0.4607	305	0.00659814	0.431961	0.773245	-0.669803	-2.94858	8.39999e-09	FALSE	FALSE
ADCY9	rs2540031	ENSG00000262888	ENSG00000262888.1	Pancreas	1316	0.0143371	0.00460911	0.0660966	0.0203542	0.894603	0.977754	FALSE	rs437115	0.7916	0.5539	20978	0.000423995	0.264233	0.989511	-2.24418	0.76542	0.5539	305	0.00663448	0.298371	0.772281	-0.705445	-2.94963	8.39118e-09	FALSE	FALSE
ADCY9	rs2540031	ENSG00000262888	ENSG00000262888.1	Pancreas	1316	0.0143371	0.00460911	0.0660966	0.0203542	0.894603	0.977754	FALSE	rs7206607	0.7112	0.5566	21262	0.000418838	0.370245	0.989638	-2.21695	0.993968	0.5566	305	0.0066425	0.00756006	0.772068	-0.739333	-2.95629	8.33551e-09	FALSE	FALSE
ADCY9	rs2540031	ENSG00000262888	ENSG00000262888.1	Pancreas	1316	0.0143371	0.00460911	0.0660966	0.0203542	0.894603	0.977754	FALSE	rs231612	0.9425	0.529	21242	0.000415257	0.0721281	0.989725	-2.28646	0.66577	0.529	305	0.00657951	0.431961	0.773741	-0.670851	-2.95731	8.32699e-09	FALSE	FALSE
ADCY9	rs2540031	ENSG00000262888	ENSG00000262888.1	Pancreas	1316	0.0143371	0.00460911	0.0660966	0.0203542	0.894603	0.977754	FALSE	rs231614	0.9917	0.461	21241	0.000416413	0.0104027	0.989697	-2.2876	0.66577	0.461	305	0.00659752	0.431961	0.773262	-0.669838	-2.95744	8.32588e-09	FALSE	FALSE
ADCY9	rs2540031	ENSG00000262888	ENSG00000262888.1	Pancreas	1316	0.0143371	0.00460911	0.0660966	0.0203542	0.894603	0.977754	FALSE	rs499879	0.9876	0.4613	21241	0.000416374	0.0155417	0.989698	-2.28758	0.66577	0.4613	305	0.0065969	0.431961	0.773278	-0.669873	-2.95746	8.32575e-09	FALSE	FALSE
ADCY9	rs2540031	ENSG00000262888	ENSG00000262888.1	Pancreas	1316	0.0143371	0.00460911	0.0660966	0.0203542	0.894603	0.977754	FALSE	rs10852641	0.8685	0.6226	21243	0.000440313	0.165564	0.989112	-2.24649	0.880238	0.6226	305	0.00697685	0.150668	0.763311	-0.71184	-2.95833	8.31848e-09	FALSE	FALSE
ADCY9	rs2540031	ENSG00000262888	ENSG00000262888.1	Pancreas	1316	0.0143371	0.00460911	0.0660966	0.0203542	0.894603	0.977754	FALSE	rs10852640	0.9638	0.6167	21243	0.000437683	0.0453855	0.989176	-2.26199	0.79479	0.6167	305	0.00693517	0.260096	0.764392	-0.696937	-2.95893	8.31351e-09	FALSE	FALSE
ADCY9	rs2540031	ENSG00000262888	ENSG00000262888.1	Pancreas	1316	0.0143371	0.00460911	0.0660966	0.0203542	0.894603	0.977754	FALSE	rs12599013	0.988	0.6171	21243	0.000437857	0.0150403	0.989172	-2.2627	0.79479	0.6171	305	0.00693792	0.260096	0.76432	-0.696788	-2.95949	8.30884e-09	FALSE	FALSE
ADCY9	rs2540031	ENSG00000262888	ENSG00000262888.1	Pancreas	1316	0.0143371	0.00460911	0.0660966	0.0203542	0.894603	0.977754	FALSE	rs9923430	0.7066	0.4922	21247	0.000413863	0.376426	0.989759	-2.22057	0.942483	0.4922	305	0.00655897	0.0721494	0.774288	-0.742231	-2.9628	8.28135e-09	FALSE	FALSE
ADCY9	rs2540031	ENSG00000262888	ENSG00000262888.1	Pancreas	1316	0.0143371	0.00460911	0.0660966	0.0203542	0.894603	0.977754	FALSE	rs12443863	0.9883	0.4032	21266	0.00042949	0.0146643	0.989377	-2.27225	0.752996	0.4032	305	0.00681272	0.314691	0.767585	-0.691608	-2.96386	8.27262e-09	FALSE	FALSE
ADCY9	rs2540031	ENSG00000262888	ENSG00000262888.1	Pancreas	1316	0.0143371	0.00460911	0.0660966	0.0203542	0.894603	0.977754	FALSE	rs7194716	0.9425	0.5284	21241	0.000415219	0.0721281	0.989726	-2.2865	0.696803	0.5284	305	0.0065786	0.38964	0.773765	-0.684354	-2.97086	8.21493e-09	FALSE	FALSE
ADCY9	rs2540031	ENSG00000262888	ENSG00000262888.1	Pancreas	1316	0.0143371	0.00460911	0.0660966	0.0203542	0.894603	0.977754	FALSE	rs2238450	0.9419	0.4527	21254	0.000417361	0.072882	0.989674	-2.2839	0.740221	0.4527	305	0.00661659	0.331561	0.772755	-0.698389	-2.98229	8.12154e-09	FALSE	FALSE
ADCY9	rs2540031	ENSG00000262888	ENSG00000262888.1	Pancreas	1316	0.0143371	0.00460911	0.0660966	0.0203542	0.894603	0.977754	FALSE	rs11076815	0.7853	0.4935	21243	0.00041391	0.272419	0.989758	-2.25391	0.842951	0.4935	305	0.00655849	0.19812	0.774301	-0.729079	-2.98299	8.11584e-09	FALSE	FALSE
ADCY9	rs2540031	ENSG00000262888	ENSG00000262888.1	Pancreas	1316	0.0143371	0.00460911	0.0660966	0.0203542	0.894603	0.977754	FALSE	rs231616	0.848	0.5366	21241	0.000416109	0.191671	0.989704	-2.26984	0.806208	0.5366	305	0.0065927	0.245321	0.77339	-0.71899	-2.98883	8.06862e-09	FALSE	FALSE
ADCY9	rs2540031	ENSG00000262888	ENSG00000262888.1	Pancreas	1316	0.0143371	0.00460911	0.0660966	0.0203542	0.894603	0.977754	FALSE	rs12448223	0.8628	0.5235	21241	0.000414796	0.172811	0.989737	-2.2748	0.785904	0.5235	305	0.00657189	0.271633	0.773943	-0.714932	-2.98974	8.0613e-09	FALSE	FALSE
ADCY9	rs2540031	ENSG00000262888	ENSG00000262888.1	Pancreas	1316	0.0143371	0.00460911	0.0660966	0.0203542	0.894603	0.977754	FALSE	rs231615	0.852	0.4634	21241	0.000416109	0.186567	0.989704	-2.27079	0.806208	0.4634	305	0.0065927	0.245321	0.77339	-0.71899	-2.98978	8.06091e-09	FALSE	FALSE
ADCY9	rs2540031	ENSG00000262888	ENSG00000262888.1	Pancreas	1316	0.0143371	0.00460911	0.0660966	0.0203542	0.894603	0.977754	FALSE	rs4786461	0.8587	0.5076	20977	0.000419185	0.178029	0.989629	-2.26869	0.817606	0.5076	305	0.00655889	0.230625	0.77429	-0.72366	-2.99235	8.04025e-09	FALSE	FALSE
ADCY9	rs2540031	ENSG00000262888	ENSG00000262888.1	Pancreas	1316	0.0143371	0.00460911	0.0660966	0.0203542	0.894603	0.977754	FALSE	rs403766	0.9143	0.5177	21241	0.000414399	0.107616	0.989746	-2.28433	0.765718	0.5177	305	0.0065656	0.297981	0.774111	-0.709488	-2.99381	8.0285e-09	FALSE	FALSE
ADCY9	rs2540031	ENSG00000262888	ENSG00000262888.1	Pancreas	1316	0.0143371	0.00460911	0.0660966	0.0203542	0.894603	0.977754	FALSE	rs419082	0.9628	0.4624	21241	0.000416233	0.0466402	0.989701	-2.28679	0.765718	0.4624	305	0.00659467	0.297981	0.773338	-0.707813	-2.99461	8.02212e-09	FALSE	FALSE
ADCY9	rs2540031	ENSG00000262888	ENSG00000262888.1	Pancreas	1316	0.0143371	0.00460911	0.0660966	0.0203542	0.894603	0.977754	FALSE	rs9936326	0.9959	0.4665	21242	0.000415726	0.00513861	0.989714	-2.28846	0.75968	0.4665	305	0.00658695	0.305901	0.773543	-0.706408	-2.99487	8.02003e-09	FALSE	FALSE
ADCY9	rs2540031	ENSG00000262888	ENSG00000262888.1	Pancreas	1316	0.0143371	0.00460911	0.0660966	0.0203542	0.894603	0.977754	FALSE	rs444681	0.9179	0.5351	21241	0.000415929	0.103079	0.989709	-2.28297	0.793063	0.5351	305	0.00658985	0.262335	0.773466	-0.715814	-2.99879	7.98865e-09	FALSE	FALSE
ADCY9	rs2540031	ENSG00000262888	ENSG00000262888.1	Pancreas	1316	0.0143371	0.00460911	0.0660966	0.0203542	0.894603	0.977754	FALSE	rs151201	0.792	0.509	21243	0.000413974	0.263714	0.989757	-2.25615	0.95036	0.509	305	0.0065595	0.0622547	0.774273	-0.742715	-2.99886	7.98807e-09	FALSE	FALSE
ADCY9	rs2540031	ENSG00000262888	ENSG00000262888.1	Pancreas	1316	0.0143371	0.00460911	0.0660966	0.0203542	0.894603	0.977754	FALSE	rs9936410	0.8116	0.4935	21243	0.00041391	0.238362	0.989758	-2.26252	0.987781	0.4935	305	0.00655849	0.0153148	0.774301	-0.744185	-3.00671	7.92564e-09	FALSE	FALSE
ADCY9	rs2540031	ENSG00000262888	ENSG00000262888.1	Pancreas	1316	0.0143371	0.00460911	0.0660966	0.0203542	0.894603	0.977754	FALSE	rs2238447	0.9134	0.4525	21254	0.000417393	0.108751	0.989673	-2.28064	0.872142	0.4525	305	0.0066171	0.160938	0.772742	-0.730827	-3.01147	7.888e-09	FALSE	FALSE
ADCY9	rs2540031	ENSG00000262888	ENSG00000262888.1	Pancreas	1316	0.0143371	0.00460911	0.0660966	0.0203542	0.894603	0.977754	FALSE	rs7200397	0.9504	0.453	21254	0.000417313	0.0622045	0.989675	-2.28467	0.871359	0.453	305	0.00661583	0.161933	0.772775	-0.730776	-3.01545	7.85666e-09	FALSE	FALSE
ADCY9	rs2540031	ENSG00000262888	ENSG00000262888.1	Pancreas	1316	0.0143371	0.00460911	0.0660966	0.0203542	0.894603	0.977754	FALSE	rs887245	0.9543	0.4531	21254	0.000417298	0.0573078	0.989675	-2.28498	0.877862	0.4531	305	0.00661558	0.15368	0.772782	-0.731797	-3.01678	7.84622e-09	FALSE	FALSE
ADCY9	rs2540031	ENSG00000262888	ENSG00000262888.1	Spleen	1316	0.183929	0.0591298	0.0884517	0.0277949	0.640694	0.958421	FALSE	rs2238435	0.0001896	0.4054	21258	0.000428901	3.73248	0.989391	4.61879	3.83798e-06	0.4054	227	0.00913767	4.61997	0.711178	6.96875	11.5875	0.309318	TRUE	FALSE
ADCY9	rs2540031	ENSG00000262888	ENSG00000262888.1	Spleen	1316	0.183929	0.0591298	0.0884517	0.0277949	0.640694	0.958421	FALSE	rs2531995	0.0001114	0.5968	20990	0.000435138	3.86432	0.989239	5.12023	9.18765e-06	0.5968	227	0.00915366	4.43546	0.710818	6.37172	11.4919	0.281119	TRUE	FALSE
ADCY9	rs2540031	ENSG00000262888	ENSG00000262888.1	Spleen	1316	0.183929	0.0591298	0.0884517	0.0277949	0.640694	0.958421	FALSE	rs879620	0.0001314	0.5937	21258	0.0004286	3.82382	0.989399	4.95991	7.63053e-06	0.5937	227	0.00913125	4.4753	0.711322	6.50206	11.462	0.272815	TRUE	FALSE
ADCY9	rs2540031	ENSG00000262888	ENSG00000262888.1	Spleen	1316	0.183929	0.0591298	0.0884517	0.0277949	0.640694	0.958421	FALSE	rs2540034	3.251e-05	0.5406	21253	0.000416391	4.15513	0.989697	6.25594	0.000370224	0.5406	227	0.00886905	3.56045	0.717267	3.9147	10.1706	0.0749982	TRUE	FALSE
ADCY9	rs2540031	ENSG00000262888	ENSG00000262888.1	Spleen	1316	0.183929	0.0591298	0.0884517	0.0277949	0.640694	0.958421	FALSE	rs34033929	0.0001367	0.5498	21257	0.000417711	3.81406	0.989665	4.91226	0.000106516	0.5498	227	0.00889885	3.87525	0.716587	4.75026	9.66252	0.045121	TRUE	FALSE
ADCY9	rs2540031	ENSG00000262888	ENSG00000262888.1	Spleen	1316	0.183929	0.0591298	0.0884517	0.0277949	0.640694	0.958421	FALSE	rs710893	0.0009995	0.1682	21299	0.000737538	3.29067	0.981895	3.31043	0.000538445	0.1682	227	0.0157434	3.46086	0.588336	3.07965	6.39008	0.00171071	FALSE	FALSE
ADCY9	rs2540031	ENSG00000262888	ENSG00000262888.1	Spleen	1316	0.183929	0.0591298	0.0884517	0.0277949	0.640694	0.958421	FALSE	rs2531992	0.0009935	0.1664	21297	0.000743976	3.29236	0.98174	3.31933	0.00144252	0.1664	227	0.0158794	3.18601	0.586253	2.53417	5.85349	0.00100032	FALSE	FALSE
ADCY9	rs2540031	ENSG00000262888	ENSG00000262888.1	Spleen	1316	0.183929	0.0591298	0.0884517	0.0277949	0.640694	0.958421	FALSE	rs7185966	0.0003337	0.2416	21280	0.000563666	3.58763	0.986104	4.20803	0.0102802	0.2416	227	0.0120212	2.56626	0.651773	1.61874	5.82676	0.000973936	FALSE	FALSE
ADCY9	rs2540031	ENSG00000262888	ENSG00000262888.1	Spleen	1316	0.183929	0.0591298	0.0884517	0.0277949	0.640694	0.958421	FALSE	rs2531993	0.001107	0.1659	21301	0.000745631	3.26182	0.9817	3.22194	0.00180163	0.1659	227	0.0159177	3.12112	0.585668	2.41207	5.63402	0.000803196	FALSE	FALSE
ADCY9	rs2540031	ENSG00000262888	ENSG00000262888.1	Spleen	1316	0.183929	0.0591298	0.0884517	0.0277949	0.640694	0.958421	FALSE	rs1299478594	0.0002872	0.7319	21274	0.000526491	3.62658	0.987009	4.31887	0.0219123	0.7319	227	0.0112252	2.29188	0.667156	1.20216	5.52103	0.000717384	FALSE	FALSE
ADCY9	rs2540031	ENSG00000262888	ENSG00000262888.1	Spleen	1316	0.183929	0.0591298	0.0884517	0.0277949	0.640694	0.958421	FALSE	rs2531991	0.0002872	0.7319	21274	0.000526491	3.62658	0.987009	4.31887	0.0219123	0.7319	227	0.0112252	2.29188	0.667156	1.20216	5.52103	0.000717384	FALSE	FALSE
ADCY9	rs2540031	ENSG00000262888	ENSG00000262888.1	Spleen	1316	0.183929	0.0591298	0.0884517	0.0277949	0.640694	0.958421	FALSE	rs2230742	0.001489	0.1671	20311	0.000777478	3.17682	0.980934	2.96996	0.00144252	0.1671	227	0.0158261	3.18601	0.587067	2.53731	5.50728	0.000707587	FALSE	FALSE
ADCY9	rs2540031	ENSG00000262888	ENSG00000262888.1	Spleen	1316	0.183929	0.0591298	0.0884517	0.0277949	0.640694	0.958421	FALSE	rs2601782	0.001036	0.1665	21297	0.000743619	3.28056	0.981749	3.28107	0.0042463	0.1665	227	0.0158717	2.85926	0.586369	1.9555	5.23658	0.000539779	FALSE	FALSE
ADCY9	rs2540031	ENSG00000262888	ENSG00000262888.1	Spleen	1316	0.183929	0.0591298	0.0884517	0.0277949	0.640694	0.958421	FALSE	rs2531983	0.0005186	0.2037	21288	0.000636482	3.47096	0.984337	3.8512	0.017546	0.2037	227	0.0135793	2.37506	0.623627	1.27033	5.12153	0.000481118	FALSE	FALSE
ADCY9	rs2540031	ENSG00000262888	ENSG00000262888.1	Spleen	1316	0.183929	0.0591298	0.0884517	0.0277949	0.640694	0.958421	FALSE	rs2531990	0.0002832	0.2662	21273	0.000528901	3.6302	0.98695	4.33371	0.0547677	0.2662	227	0.0112761	1.92071	0.666152	0.680231	5.01394	0.000432042	FALSE	FALSE
ADCY9	rs2540031	ENSG00000262888	ENSG00000262888.1	Spleen	1316	0.183929	0.0591298	0.0884517	0.0277949	0.640694	0.958421	FALSE	rs1045475	0.0001866	0.1906	21287	0.000669249	3.7365	0.983544	4.8123	0.154312	0.1906	227	0.0142777	1.42446	0.611784	0.147589	4.95989	0.000409311	FALSE	FALSE
ADCY9	rs2540031	ENSG00000262888	ENSG00000262888.1	Spleen	1316	0.183929	0.0591298	0.0884517	0.0277949	0.640694	0.958421	FALSE	rs2240735	0.0003042	0.7334	21272	0.00052842	3.6117	0.986962	4.26721	0.0547677	0.7334	227	0.0112653	1.92071	0.666364	0.680304	4.94751	0.000404274	FALSE	FALSE
ADCY9	rs2540031	ENSG00000262888	ENSG00000262888.1	Spleen	1316	0.183929	0.0591298	0.0884517	0.0277949	0.640694	0.958421	FALSE	rs1045476	0.0001955	0.1909	21287	0.000668446	3.72476	0.983564	4.76878	0.154312	0.1909	227	0.0142605	1.42446	0.612069	0.147511	4.91629	0.000391848	FALSE	FALSE
ADCY9	rs2540031	ENSG00000262888	ENSG00000262888.1	Spleen	1316	0.183929	0.0591298	0.0884517	0.0277949	0.640694	0.958421	FALSE	rs2238436	0.000349	0.2666	21273	0.000528395	3.57592	0.986962	4.14028	0.0516376	0.2666	227	0.0112653	1.94614	0.666364	0.713065	4.85335	0.000367944	FALSE	FALSE
ADCY9	rs2540031	ENSG00000262888	ENSG00000262888.1	Spleen	1316	0.183929	0.0591298	0.0884517	0.0277949	0.640694	0.958421	FALSE	rs2907272	0.0001749	0.8091	21286	0.000668477	3.75276	0.983563	4.87175	0.233586	0.8091	227	0.0142605	1.19117	0.612069	-0.0392344	4.83251	0.000360357	FALSE	FALSE
ADCY9	rs2540031	ENSG00000262888	ENSG00000262888.1	Spleen	1316	0.183929	0.0591298	0.0884517	0.0277949	0.640694	0.958421	FALSE	rs933392	0.00317	0.179	21031	0.000711103	2.95075	0.982533	2.25371	0.00163748	0.179	227	0.0149881	3.14915	0.60019	2.5177	4.77141	0.000338997	FALSE	FALSE
ADCY9	rs2540031	ENSG00000262888	ENSG00000262888.1	Spleen	1316	0.183929	0.0591298	0.0884517	0.0277949	0.640694	0.958421	FALSE	rs2238439	0.001566	0.2398	21017	0.000573642	3.16217	0.985862	2.79953	0.00672807	0.2398	227	0.0120828	2.71001	0.650613	1.86332	4.66284	0.000304122	FALSE	FALSE
ADCY9	rs2540031	ENSG00000262888	ENSG00000262888.1	Spleen	1316	0.183929	0.0591298	0.0884517	0.0277949	0.640694	0.958421	FALSE	rs66768878	0.0003819	0.8243	21301	0.000712413	3.55229	0.982501	4.17615	0.0758348	0.8243	227	0.0152085	1.77538	0.596682	0.486351	4.6625	0.000304016	FALSE	FALSE
ADCY9	rs2540031	ENSG00000262888	ENSG00000262888.1	Spleen	1316	0.183929	0.0591298	0.0884517	0.0277949	0.640694	0.958421	FALSE	rs2601775	0.001465	0.2411	21283	0.000564383	3.18153	0.986087	2.85319	0.008736	0.2411	227	0.0120382	2.62222	0.651452	1.71271	4.5659	0.000276023	FALSE	FALSE
ADCY9	rs2540031	ENSG00000262888	ENSG00000262888.1	Spleen	1316	0.183929	0.0591298	0.0884517	0.0277949	0.640694	0.958421	FALSE	rs9935335	0.0002485	0.2046	21285	0.000634488	3.6638	0.984385	4.52714	0.243689	0.2046	227	0.0135348	1.16582	0.624396	-0.0652934	4.46185	0.000248746	FALSE	FALSE
ADCY9	rs2540031	ENSG00000262888	ENSG00000262888.1	Spleen	1316	0.183929	0.0591298	0.0884517	0.0277949	0.640694	0.958421	FALSE	rs2531987	0.001512	0.2407	21282	0.00056505	3.17237	0.986071	2.825	0.0111036	0.2407	227	0.0120519	2.53942	0.651195	1.57305	4.39805	0.000233371	FALSE	FALSE
ADCY9	rs2540031	ENSG00000262888	ENSG00000262888.1	Spleen	1316	0.183929	0.0591298	0.0884517	0.0277949	0.640694	0.958421	FALSE	rs2238440	0.00346	0.182	21298	0.000693147	2.92361	0.982967	2.16466	0.00439246	0.182	227	0.0147952	2.84851	0.603296	1.98529	4.14995	0.000182096	FALSE	FALSE
ADCY9	rs2540031	ENSG00000262888	ENSG00000262888.1	Spleen	1316	0.183929	0.0591298	0.0884517	0.0277949	0.640694	0.958421	FALSE	rs2238427	0.0348	0.4748	21254	0.000414679	2.11068	0.989739	-0.0850958	0.000267487	0.4748	227	0.00883301	3.64491	0.718093	4.13697	4.05187	0.000165085	FALSE	FALSE
ADCY9	rs2540031	ENSG00000262888	ENSG00000262888.1	Spleen	1316	0.183929	0.0591298	0.0884517	0.0277949	0.640694	0.958421	FALSE	rs1966419	0.006871	0.4951	21255	0.000413646	2.70303	0.989765	1.32485	0.00234521	0.4951	227	0.00881142	3.04263	0.718588	2.69223	4.01707	0.000159438	FALSE	FALSE
ADCY9	rs2540031	ENSG00000262888	ENSG00000262888.1	Spleen	1316	0.183929	0.0591298	0.0884517	0.0277949	0.640694	0.958421	FALSE	rs2531997	0.007258	0.4988	21253	0.000413648	2.68477	0.989765	1.27615	0.0023335	0.4988	227	0.00881062	3.04414	0.718606	2.69558	3.97172	0.00015237	FALSE	FALSE
ADCY9	rs2540031	ENSG00000262888	ENSG00000262888.1	Spleen	1316	0.183929	0.0591298	0.0884517	0.0277949	0.640694	0.958421	FALSE	rs2072346	0.0008833	0.7912	21283	0.000625085	3.32528	0.984613	3.35655	0.0689482	0.7912	227	0.013333	1.81876	0.627913	0.544218	3.90076	0.000141932	FALSE	FALSE
ADCY9	rs2540031	ENSG00000262888	ENSG00000262888.1	Spleen	1316	0.183929	0.0591298	0.0884517	0.0277949	0.640694	0.958421	FALSE	rs2238430	0.007063	0.495	21254	0.000413667	2.69386	0.989764	1.30037	0.00271297	0.495	227	0.00881145	2.99852	0.718587	2.59648	3.89685	0.000141377	FALSE	FALSE
ADCY9	rs2540031	ENSG00000262888	ENSG00000262888.1	Spleen	1316	0.183929	0.0591298	0.0884517	0.0277949	0.640694	0.958421	FALSE	rs2531986	0.000903	0.2098	21285	0.000622834	3.31912	0.984668	3.33494	0.0989443	0.2098	227	0.0132862	1.64999	0.628734	0.360439	3.69538	0.00011558	FALSE	FALSE
ADCY9	rs2540031	ENSG00000262888	ENSG00000262888.1	Spleen	1316	0.183929	0.0591298	0.0884517	0.0277949	0.640694	0.958421	FALSE	rs2041247	0.005181	0.183	20309	0.000723814	2.79556	0.982226	1.82311	0.00543937	0.183	227	0.0147323	2.77979	0.604314	1.87127	3.69438	0.000115465	FALSE	FALSE
ADCY9	rs2540031	ENSG00000262888	ENSG00000262888.1	Spleen	1316	0.183929	0.0591298	0.0884517	0.0277949	0.640694	0.958421	FALSE	rs12923006	0.003837	0.1778	21297	0.000705929	2.89126	0.982658	2.0799	0.0116121	0.1778	227	0.0150673	2.52372	0.598925	1.45052	3.53042	9.80037e-05	FALSE	FALSE
ADCY9	rs2540031	ENSG00000262888	ENSG00000262888.1	Spleen	1316	0.183929	0.0591298	0.0884517	0.0277949	0.640694	0.958421	FALSE	rs12922685	0.001908	0.1782	21300	0.000704588	3.10419	0.98269	2.70636	0.0431859	0.1782	227	0.0150408	2.02191	0.599348	0.76777	3.47413	9.26394e-05	FALSE	FALSE
ADCY9	rs2540031	ENSG00000262888	ENSG00000262888.1	Spleen	1316	0.183929	0.0591298	0.0884517	0.0277949	0.640694	0.958421	FALSE	rs2041248	0.003123	0.179	21298	0.000702188	2.95536	0.982748	2.26183	0.0184845	0.179	227	0.0149881	2.35577	0.60019	1.20704	3.46887	9.2153e-05	FALSE	FALSE
ADCY9	rs2540031	ENSG00000262888	ENSG00000262888.1	Spleen	1316	0.183929	0.0591298	0.0884517	0.0277949	0.640694	0.958421	FALSE	rs3730124	0.0009383	0.0944	21321	0.00120579	3.3084	0.970737	3.54689	0.327583	0.0944	227	0.0257653	0.978994	0.466173	-0.0904449	3.45645	9.10157e-05	FALSE	FALSE
ADCY9	rs2540031	ENSG00000262888	ENSG00000262888.1	Spleen	1316	0.183929	0.0591298	0.0884517	0.0277949	0.640694	0.958421	FALSE	rs67022589	0.001126	0.9054	21321	0.00120351	3.25699	0.970791	3.38243	0.312313	0.9054	227	0.0257165	1.01038	0.466645	-0.0760923	3.30634	7.83293e-05	FALSE	FALSE
ADCY9	rs2540031	ENSG00000262888	ENSG00000262888.1	Spleen	1316	0.183929	0.0591298	0.0884517	0.0277949	0.640694	0.958421	FALSE	rs2238426	0.05086	0.5311	21254	0.000415233	1.95266	0.989726	-0.40221	0.000524235	0.5311	227	0.00884479	3.46806	0.717823	3.68417	3.28196	7.64428e-05	FALSE	FALSE
ADCY9	rs2540031	ENSG00000262888	ENSG00000262888.1	Spleen	1316	0.183929	0.0591298	0.0884517	0.0277949	0.640694	0.958421	FALSE	rs72762705	0.1843	0.2139	21293	0.000613851	1.32763	0.984886	-1.22807	7.22618e-05	0.2139	227	0.0130995	3.96871	0.632031	4.47758	3.24951	7.40019e-05	FALSE	FALSE
ADCY9	rs2540031	ENSG00000262888	ENSG00000262888.1	Spleen	1316	0.183929	0.0591298	0.0884517	0.0277949	0.640694	0.958421	FALSE	rs12149721	0.001208	0.8872	21319	0.00103013	3.23698	0.974893	3.26519	0.259782	0.8872	227	0.0220097	1.12691	0.505508	-0.0311353	3.23405	7.2867e-05	FALSE	FALSE
ADCY9	rs2540031	ENSG00000262888	ENSG00000262888.1	Spleen	1316	0.183929	0.0591298	0.0884517	0.0277949	0.640694	0.958421	FALSE	rs8046007	0.01444	0.4961	20269	0.000433753	2.44613	0.989272	0.692203	0.0035469	0.4961	227	0.00881111	2.91588	0.718595	2.42089	3.11309	6.45652e-05	FALSE	FALSE
ADCY9	rs2540031	ENSG00000262888	ENSG00000262888.1	Spleen	1316	0.183929	0.0591298	0.0884517	0.0277949	0.640694	0.958421	FALSE	rs62036940	0.0008803	0.6469	21257	0.000452639	3.32623	0.988811	3.2236	0.254542	0.6469	227	0.00964294	1.13939	0.699998	-0.147614	3.07599	6.22134e-05	FALSE	FALSE
ADCY9	rs2540031	ENSG00000262888	ENSG00000262888.1	Spleen	1316	0.183929	0.0591298	0.0884517	0.0277949	0.640694	0.958421	FALSE	rs66833885	0.001551	0.1101	21319	0.00105219	3.16497	0.97437	3.04815	0.227104	0.1101	227	0.022481	1.20785	0.500211	0.0180961	3.06625	6.16106e-05	FALSE	FALSE
ADCY9	rs2540031	ENSG00000262888	ENSG00000262888.1	Spleen	1316	0.183929	0.0591298	0.0884517	0.0277949	0.640694	0.958421	FALSE	rs2238425	0.03928	0.5219	21255	0.000414402	2.06124	0.989746	-0.187477	0.00101339	0.5219	227	0.00882751	3.28678	0.718219	3.24612	3.05865	6.1144e-05	FALSE	FALSE
ADCY9	rs2540031	ENSG00000262888	ENSG00000262888.1	Spleen	1316	0.183929	0.0591298	0.0884517	0.0277949	0.640694	0.958421	FALSE	rs12449284	0.001574	0.1105	21319	0.00104885	3.16068	0.974449	3.0338	0.227104	0.1105	227	0.0224097	1.20785	0.501005	0.0178803	3.05168	6.07192e-05	FALSE	FALSE
ADCY9	rs2540031	ENSG00000262888	ENSG00000262888.1	Spleen	1316	0.183929	0.0591298	0.0884517	0.0277949	0.640694	0.958421	FALSE	rs72762733	0.00156	0.0921	21321	0.00123277	3.16328	0.970102	3.09862	0.311587	0.0921	227	0.0263419	1.0119	0.46067	-0.0728655	3.02575	5.91652e-05	FALSE	FALSE
ADCY9	rs2540031	ENSG00000262888	ENSG00000262888.1	Spleen	1316	0.183929	0.0591298	0.0884517	0.0277949	0.640694	0.958421	FALSE	rs12148963	0.001644	0.1098	21319	0.00105471	3.14799	0.97431	2.99679	0.227104	0.1098	227	0.0225348	1.20785	0.499613	0.0182578	3.01505	5.85355e-05	FALSE	FALSE
ADCY9	rs2540031	ENSG00000262888	ENSG00000262888.1	Spleen	1316	0.183929	0.0591298	0.0884517	0.0277949	0.640694	0.958421	FALSE	rs2601773	0.03798	0.4781	20000	0.000440405	2.07507	0.98911	-0.130432	0.00117925	0.4781	227	0.00882751	3.24385	0.718219	3.14544	3.01501	5.85332e-05	FALSE	FALSE
ADCY9	rs2540031	ENSG00000262888	ENSG00000262888.1	Spleen	1316	0.183929	0.0591298	0.0884517	0.0277949	0.640694	0.958421	FALSE	rs2601774	0.003841	0.1696	21295	0.000732821	2.89093	0.982009	2.09462	0.0321957	0.1696	227	0.0156398	2.14197	0.589935	0.907605	3.00223	5.77898e-05	FALSE	FALSE
ADCY9	rs2540031	ENSG00000262888	ENSG00000262888.1	Spleen	1316	0.183929	0.0591298	0.0884517	0.0277949	0.640694	0.958421	FALSE	rs28756748	0.001775	0.1097	21319	0.00105555	3.12551	0.97429	2.92838	0.227104	0.1097	227	0.0225528	1.20785	0.499414	0.0183116	2.94669	5.46678e-05	FALSE	FALSE
ADCY9	rs2540031	ENSG00000262888	ENSG00000262888.1	Spleen	1316	0.183929	0.0591298	0.0884517	0.0277949	0.640694	0.958421	FALSE	rs11866933	0.001417	0.1484	21310	0.000816085	3.19117	0.980006	3.03381	0.297807	0.1484	227	0.0174291	1.04115	0.563499	-0.109069	2.92474	5.34807e-05	FALSE	FALSE
ADCY9	rs2540031	ENSG00000262888	ENSG00000262888.1	Spleen	1316	0.183929	0.0591298	0.0884517	0.0277949	0.640694	0.958421	FALSE	rs2238424	0.05086	0.4641	21254	0.000415769	1.95266	0.989713	-0.401595	0.000954852	0.4641	227	0.00885623	3.3035	0.717561	3.28327	2.88167	5.12266e-05	FALSE	FALSE
ADCY9	rs2540031	ENSG00000262888	ENSG00000262888.1	Spleen	1316	0.183929	0.0591298	0.0884517	0.0277949	0.640694	0.958421	FALSE	rs12148974	0.00191	0.11	21318	0.00105308	3.10388	0.974348	2.8619	0.227104	0.11	227	0.0224989	1.20785	0.500012	0.01815	2.88005	5.11434e-05	FALSE	FALSE
ADCY9	rs2540031	ENSG00000262888	ENSG00000262888.1	Spleen	1316	0.183929	0.0591298	0.0884517	0.0277949	0.640694	0.958421	FALSE	rs7198009	0.001086	0.3619	21257	0.000447723	3.26724	0.988931	3.02657	0.263268	0.3619	227	0.00953821	1.1187	0.702286	-0.166359	2.86021	5.01385e-05	FALSE	FALSE
ADCY9	rs2540031	ENSG00000262888	ENSG00000262888.1	Spleen	1316	0.183929	0.0591298	0.0884517	0.0277949	0.640694	0.958421	FALSE	rs2531989	0.005127	0.8148	21295	0.000683941	2.79894	0.983189	1.80834	0.0265378	0.8148	227	0.0145966	2.21825	0.606524	1.02587	2.83421	4.88519e-05	FALSE	FALSE
ADCY9	rs2540031	ENSG00000262888	ENSG00000262888.1	Spleen	1316	0.183929	0.0591298	0.0884517	0.0277949	0.640694	0.958421	FALSE	rs67473307	0.00207	0.1094	21319	0.00105809	3.08	0.974229	2.79171	0.238937	0.1094	227	0.0226071	1.17765	0.498813	0.000502484	2.79221	4.68425e-05	FALSE	FALSE
ADCY9	rs2540031	ENSG00000262888	ENSG00000262888.1	Spleen	1316	0.183929	0.0591298	0.0884517	0.0277949	0.640694	0.958421	FALSE	rs12149798	0.001598	0.1086	21322	0.00106478	3.15627	0.974071	3.02568	0.522128	0.1086	227	0.0227532	0.640069	0.497203	-0.241935	2.78374	4.64477e-05	FALSE	FALSE
ADCY9	rs2540031	ENSG00000262888	ENSG00000262888.1	Spleen	1316	0.183929	0.0591298	0.0884517	0.0277949	0.640694	0.958421	FALSE	rs61124411	0.002203	0.0942	21228	0.00121338	3.06141	0.970559	2.78546	0.259782	0.0942	227	0.0258143	1.12691	0.4657	-0.0176985	2.76776	4.57114e-05	FALSE	FALSE
ADCY9	rs2540031	ENSG00000262888	ENSG00000262888.1	Spleen	1316	0.183929	0.0591298	0.0884517	0.0277949	0.640694	0.958421	FALSE	rs61470542	0.002203	0.9058	21228	0.00121338	3.06141	0.970559	2.78546	0.259782	0.9058	227	0.0258143	1.12691	0.4657	-0.0176985	2.76776	4.57114e-05	FALSE	FALSE
ADCY9	rs2540031	ENSG00000262888	ENSG00000262888.1	Spleen	1316	0.183929	0.0591298	0.0884517	0.0277949	0.640694	0.958421	FALSE	rs2238428	0.04349	0.5203	21254	0.000414309	2.01897	0.989748	-0.272931	0.00141444	0.5203	227	0.00882512	3.19169	0.718273	3.02507	2.75214	4.50027e-05	FALSE	FALSE
ADCY9	rs2540031	ENSG00000262888	ENSG00000262888.1	Spleen	1316	0.183929	0.0591298	0.0884517	0.0277949	0.640694	0.958421	FALSE	rs2601790	0.002227	0.0952	21318	0.00119689	3.05816	0.970947	2.771	0.282133	0.0952	227	0.0255714	1.07554	0.468054	-0.0448873	2.72611	4.38465e-05	FALSE	FALSE
ADCY9	rs2540031	ENSG00000262888	ENSG00000262888.1	Spleen	1316	0.183929	0.0591298	0.0884517	0.0277949	0.640694	0.958421	FALSE	rs2239307	0.002174	0.78	21028	0.000609079	3.06537	0.985001	2.52788	0.141147	0.78	227	0.0128359	1.47153	0.636746	0.183082	2.71096	4.31874e-05	FALSE	FALSE
ADCY9	rs2540031	ENSG00000262888	ENSG00000262888.1	Spleen	1316	0.183929	0.0591298	0.0884517	0.0277949	0.640694	0.958421	FALSE	rs2531988	0.006247	0.1854	21293	0.000683436	2.73453	0.983201	1.63279	0.0286703	0.1854	227	0.0145844	2.18799	0.606723	0.985663	2.61845	3.93712e-05	FALSE	FALSE
ADCY9	rs2540031	ENSG00000262888	ENSG00000262888.1	Spleen	1316	0.183929	0.0591298	0.0884517	0.0277949	0.640694	0.958421	FALSE	rs1981642	0.0572	0.4703	21257	0.000415032	1.90178	0.989731	-0.499489	0.00129284	0.4703	227	0.00884177	3.21756	0.717892	3.08333	2.58385	3.8032e-05	FALSE	FALSE
ADCY9	rs2540031	ENSG00000262888	ENSG00000262888.1	Spleen	1316	0.183929	0.0591298	0.0884517	0.0277949	0.640694	0.958421	FALSE	rs2239309	0.002682	0.1752	21301	0.000714013	3.00201	0.982463	2.40531	0.202923	0.1752	227	0.0152427	1.27327	0.596142	0.02989	2.4352	3.27787e-05	FALSE	FALSE
ADCY9	rs2540031	ENSG00000262888	ENSG00000262888.1	Spleen	1316	0.183929	0.0591298	0.0884517	0.0277949	0.640694	0.958421	FALSE	rs76684367	0.1739	0.0734	19483	0.00165861	1.35978	0.960186	-0.724073	4.40839e-05	0.0734	227	0.0323859	4.08496	0.409941	3.15656	2.43249	3.26901e-05	FALSE	FALSE
ADCY9	rs2540031	ENSG00000262888	ENSG00000262888.1	Spleen	1316	0.183929	0.0591298	0.0884517	0.0277949	0.640694	0.958421	FALSE	rs17256169	0.1952	0.9264	19657	0.00163982	1.29535	0.960619	-0.811312	4.40839e-05	0.9264	227	0.0323049	4.08496	0.410548	3.16111	2.34979	3.00956e-05	FALSE	FALSE
ADCY9	rs2540031	ENSG00000262888	ENSG00000262888.1	Spleen	1316	0.183929	0.0591298	0.0884517	0.0277949	0.640694	0.958421	FALSE	rs76514090	0.0053	0.0261	18140	0.00476647	2.78821	0.893526	2.35326	0.912229	0.0261	227	0.0866541	0.110227	0.206131	-0.114166	2.2391	2.69418e-05	FALSE	FALSE
ADCY9	rs2540031	ENSG00000262888	ENSG00000262888.1	Spleen	1316	0.183929	0.0591298	0.0884517	0.0277949	0.640694	0.958421	FALSE	rs58101318	0.1887	0.9314	19576	0.00175713	1.31443	0.95792	-0.756576	6.9308e-05	0.9314	227	0.0344734	3.97865	0.394921	2.87453	2.11796	2.38681e-05	FALSE	FALSE
ADCY9	rs2540031	ENSG00000262888	ENSG00000262888.1	Spleen	1316	0.183929	0.0591298	0.0884517	0.0277949	0.640694	0.958421	FALSE	rs2531982	0.00186	0.7552	21014	0.000565726	3.11172	0.986054	2.6376	0.886055	0.7552	227	0.0119144	0.143298	0.653797	-0.523652	2.11395	2.37726e-05	FALSE	FALSE
ADCY9	rs2540031	ENSG00000262888	ENSG00000262888.1	Spleen	1316	0.183929	0.0591298	0.0884517	0.0277949	0.640694	0.958421	FALSE	rs2531998	0.1254	0.4258	21264	0.000422741	1.5325	0.989542	-1.1182	0.0010237	0.4258	227	0.00900897	3.28393	0.714082	3.22438	2.10618	2.35885e-05	FALSE	FALSE
ADCY9	rs2540031	ENSG00000262888	ENSG00000262888.1	Spleen	1316	0.183929	0.0591298	0.0884517	0.0277949	0.640694	0.958421	FALSE	rs73506047	0.1896	0.9266	19483	0.00165861	1.31176	0.960186	-0.785657	0.000130276	0.9266	227	0.0323859	3.82594	0.409941	2.73655	1.95089	2.01959e-05	FALSE	FALSE
ADCY9	rs2540031	ENSG00000262888	ENSG00000262888.1	Spleen	1316	0.183929	0.0591298	0.0884517	0.0277949	0.640694	0.958421	FALSE	rs74551774	0.008628	0.079	21238	0.00142229	2.62645	0.965664	1.64492	0.112608	0.079	227	0.0302731	1.58658	0.426353	0.258745	1.90367	1.92642e-05	FALSE	FALSE
ADCY9	rs2540031	ENSG00000262888	ENSG00000262888.1	Spleen	1316	0.183929	0.0591298	0.0884517	0.0277949	0.640694	0.958421	FALSE	rs12933077	0.005681	0.099	21322	0.00115558	2.76565	0.971922	1.93064	0.34269	0.099	227	0.0246936	0.948864	0.47676	-0.109234	1.82141	1.7743e-05	FALSE	FALSE
ADCY9	rs2540031	ENSG00000262888	ENSG00000262888.1	Spleen	1316	0.183929	0.0591298	0.0884517	0.0277949	0.640694	0.958421	FALSE	rs146380591	0.2004	0.0721	19576	0.00167814	1.28041	0.959736	-0.819423	0.000159976	0.0721	227	0.0329236	3.77505	0.405964	2.63229	1.81287	1.75921e-05	FALSE	FALSE
ADCY9	rs2540031	ENSG00000262888	ENSG00000262888.1	Spleen	1316	0.183929	0.0591298	0.0884517	0.0277949	0.640694	0.958421	FALSE	rs7189777	0.00589	0.6188	21257	0.000438312	2.75384	0.989161	1.48843	0.115125	0.6188	227	0.00933772	1.57557	0.706709	0.263879	1.7523	1.65583e-05	FALSE	FALSE
ADCY9	rs2540031	ENSG00000262888	ENSG00000262888.1	Spleen	1316	0.183929	0.0591298	0.0884517	0.0277949	0.640694	0.958421	FALSE	rs139054811	0.2275	0.0729	19483	0.00166909	1.20682	0.959944	-0.909699	0.000159976	0.0729	227	0.0325904	3.77505	0.408419	2.64771	1.73801	1.63234e-05	FALSE	FALSE
ADCY9	rs2540031	ENSG00000262888	ENSG00000262888.1	Spleen	1316	0.183929	0.0591298	0.0884517	0.0277949	0.640694	0.958421	FALSE	rs75946908	0.2164	0.0699	19483	0.00173511	1.23616	0.958426	-0.857859	0.000159976	0.0699	227	0.0338795	3.77505	0.399081	2.589	1.73114	1.62116e-05	FALSE	FALSE
ADCY9	rs2540031	ENSG00000262888	ENSG00000262888.1	Spleen	1316	0.183929	0.0591298	0.0884517	0.0277949	0.640694	0.958421	FALSE	rs7199418	0.1045	0.1108	20318	0.00109791	1.62342	0.973285	-0.528732	0.00141633	0.1108	227	0.0223566	3.1913	0.501599	2.20607	1.67734	1.53624e-05	FALSE	FALSE
ADCY9	rs2540031	ENSG00000262888	ENSG00000262888.1	Spleen	1316	0.183929	0.0591298	0.0884517	0.0277949	0.640694	0.958421	FALSE	rs77391135	0.2383	0.0705	19575	0.00171336	1.17925	0.958925	-0.929431	0.000159976	0.0705	227	0.0336129	3.77505	0.400978	2.60094	1.67151	1.5273e-05	FALSE	FALSE
ADCY9	rs2540031	ENSG00000262888	ENSG00000262888.1	Spleen	1316	0.183929	0.0591298	0.0884517	0.0277949	0.640694	0.958421	FALSE	rs145229369	0.2513	0.0729	19483	0.00166909	1.1472	0.959944	-0.977069	0.000159976	0.0729	227	0.0325904	3.77505	0.408419	2.64771	1.67064	1.52599e-05	FALSE	FALSE
ADCY9	rs2540031	ENSG00000262888	ENSG00000262888.1	Spleen	1316	0.183929	0.0591298	0.0884517	0.0277949	0.640694	0.958421	FALSE	rs150038185	0.2543	0.0729	19483	0.00166909	1.13997	0.959944	-0.985006	0.000159976	0.0729	227	0.0325904	3.77505	0.408419	2.64771	1.66271	1.51393e-05	FALSE	FALSE
ADCY9	rs2540031	ENSG00000262888	ENSG00000262888.1	Spleen	1316	0.183929	0.0591298	0.0884517	0.0277949	0.640694	0.958421	FALSE	rs59576976	0.09897	0.8896	21306	0.00105032	1.64987	0.974414	-0.506642	0.00153415	0.8896	227	0.0224275	3.16814	0.500807	2.16596	1.65931	1.50879e-05	FALSE	FALSE
ADCY9	rs2540031	ENSG00000262888	ENSG00000262888.1	Spleen	1316	0.183929	0.0591298	0.0884517	0.0277949	0.640694	0.958421	FALSE	rs76438531	0.2441	0.0704	19575	0.00171561	1.1648	0.958874	-0.945074	0.000159976	0.0704	227	0.033657	3.77505	0.400662	2.59895	1.65388	1.50062e-05	FALSE	FALSE
ADCY9	rs2540031	ENSG00000262888	ENSG00000262888.1	Spleen	1316	0.183929	0.0591298	0.0884517	0.0277949	0.640694	0.958421	FALSE	rs7203094	0.1643	0.1095	21306	0.00105789	1.39075	0.974234	-0.887175	0.00067151	0.1095	227	0.022589	3.40095	0.499014	2.54033	1.65316	1.49953e-05	FALSE	FALSE
ADCY9	rs2540031	ENSG00000262888	ENSG00000262888.1	Spleen	1316	0.183929	0.0591298	0.0884517	0.0277949	0.640694	0.958421	FALSE	rs76514516	0.2471	0.0705	19575	0.00171336	1.15742	0.958925	-0.953882	0.000159976	0.0705	227	0.0336129	3.77505	0.400978	2.60094	1.64705	1.49041e-05	FALSE	FALSE
ADCY9	rs2540031	ENSG00000262888	ENSG00000262888.1	Spleen	1316	0.183929	0.0591298	0.0884517	0.0277949	0.640694	0.958421	FALSE	rs79263602	0.2607	0.0729	19483	0.00166909	1.12474	0.959944	-1.00156	0.000159976	0.0729	227	0.0325904	3.77505	0.408419	2.64771	1.64615	1.48907e-05	FALSE	FALSE
ADCY9	rs2540031	ENSG00000262888	ENSG00000262888.1	Spleen	1316	0.183929	0.0591298	0.0884517	0.0277949	0.640694	0.958421	FALSE	rs75836403	0.2529	0.0713	19575	0.00169559	1.14333	0.959334	-0.974155	0.000159976	0.0713	227	0.0332644	3.77505	0.403484	2.6167	1.64254	1.4837e-05	FALSE	FALSE
ADCY9	rs2540031	ENSG00000262888	ENSG00000262888.1	Spleen	1316	0.183929	0.0591298	0.0884517	0.0277949	0.640694	0.958421	FALSE	rs76038869	0.2491	0.0704	19575	0.00171561	1.15254	0.958874	-0.958697	0.000159976	0.0704	227	0.033657	3.77505	0.400662	2.59895	1.64026	1.48032e-05	FALSE	FALSE
ADCY9	rs2540031	ENSG00000262888	ENSG00000262888.1	Spleen	1316	0.183929	0.0591298	0.0884517	0.0277949	0.640694	0.958421	FALSE	rs118058843	0.2652	0.0728	19483	0.0016712	1.11418	0.959896	-1.01232	0.000159976	0.0728	227	0.0326317	3.77505	0.408114	2.64579	1.63347	1.4703e-05	FALSE	FALSE
ADCY9	rs2540031	ENSG00000262888	ENSG00000262888.1	Spleen	1316	0.183929	0.0591298	0.0884517	0.0277949	0.640694	0.958421	FALSE	rs117633043	0.2531	0.0705	19575	0.00171336	1.14285	0.958925	-0.969951	0.000159976	0.0705	227	0.0336129	3.77505	0.400978	2.60094	1.63099	1.46665e-05	FALSE	FALSE
ADCY9	rs2540031	ENSG00000262888	ENSG00000262888.1	Spleen	1316	0.183929	0.0591298	0.0884517	0.0277949	0.640694	0.958421	FALSE	rs75392895	0.2541	0.0705	19574	0.00171345	1.14045	0.958923	-0.972561	0.000159976	0.0705	227	0.0336129	3.77505	0.400978	2.60094	1.62838	1.46283e-05	FALSE	FALSE
ADCY9	rs2540031	ENSG00000262888	ENSG00000262888.1	Spleen	1316	0.183929	0.0591298	0.0884517	0.0277949	0.640694	0.958421	FALSE	rs7189042	0.1125	0.8896	21306	0.00105032	1.58706	0.974414	-0.6057	0.00144013	0.8896	227	0.0224275	3.18648	0.500807	2.19514	1.58944	1.40697e-05	FALSE	FALSE
ADCY9	rs2540031	ENSG00000262888	ENSG00000262888.1	Spleen	1316	0.183929	0.0591298	0.0884517	0.0277949	0.640694	0.958421	FALSE	rs58766698	0.1174	0.1155	21305	0.00100978	1.56578	0.975377	-0.656388	0.00141633	0.1155	227	0.0215608	3.1913	0.510658	2.24303	1.58664	1.40304e-05	FALSE	FALSE
ADCY9	rs2540031	ENSG00000262888	ENSG00000262888.1	Spleen	1316	0.183929	0.0591298	0.0884517	0.0277949	0.640694	0.958421	FALSE	rs117678112	0.2727	0.0704	19574	0.0017157	1.09687	0.958872	-1.01871	0.000159976	0.0704	227	0.033657	3.77505	0.400662	2.59895	1.58024	1.39409e-05	FALSE	FALSE
ADCY9	rs2540031	ENSG00000262888	ENSG00000262888.1	Spleen	1316	0.183929	0.0591298	0.0884517	0.0277949	0.640694	0.958421	FALSE	rs130008	0.01237	0.973	16425	0.00509339	2.50141	0.887048	1.68476	0.916085	0.973	227	0.0838431	0.105366	0.211579	-0.117687	1.56707	1.37584e-05	FALSE	FALSE
ADCY9	rs2540031	ENSG00000262888	ENSG00000262888.1	Spleen	1316	0.183929	0.0591298	0.0884517	0.0277949	0.640694	0.958421	FALSE	rs76013024	0.2814	0.9297	19574	0.00171795	1.07718	0.95882	-1.03863	0.000159976	0.9297	227	0.0337012	3.77505	0.400347	2.59697	1.55834	1.36388e-05	FALSE	FALSE
ADCY9	rs2540031	ENSG00000262888	ENSG00000262888.1	Spleen	1316	0.183929	0.0591298	0.0884517	0.0277949	0.640694	0.958421	FALSE	rs75739699	0.2825	0.9297	19574	0.00171795	1.07472	0.95882	-1.04117	0.000159976	0.9297	227	0.0337012	3.77505	0.400347	2.59697	1.5558	1.36043e-05	FALSE	FALSE
ADCY9	rs2540031	ENSG00000262888	ENSG00000262888.1	Spleen	1316	0.183929	0.0591298	0.0884517	0.0277949	0.640694	0.958421	FALSE	rs79618348	0.28	0.0696	19483	0.00174202	1.08032	0.958267	-1.02904	0.000159976	0.0696	227	0.0340146	3.77505	0.398127	2.583	1.55396	1.35793e-05	FALSE	FALSE
ADCY9	rs2540031	ENSG00000262888	ENSG00000262888.1	Spleen	1316	0.183929	0.0591298	0.0884517	0.0277949	0.640694	0.958421	FALSE	rs77061948	0.2837	0.07	19574	0.00172476	1.07204	0.958663	-1.04212	0.000159976	0.07	227	0.0338348	3.77505	0.399398	2.591	1.54888	1.35105e-05	FALSE	FALSE
ADCY9	rs2540031	ENSG00000262888	ENSG00000262888.1	Spleen	1316	0.183929	0.0591298	0.0884517	0.0277949	0.640694	0.958421	FALSE	rs11643996	0.1183	0.8896	21306	0.00105032	1.56195	0.974414	-0.644219	0.00146398	0.8896	227	0.0224275	3.18173	0.500807	2.18756	1.54334	1.34358e-05	FALSE	FALSE
ADCY9	rs2540031	ENSG00000262888	ENSG00000262888.1	Spleen	1316	0.183929	0.0591298	0.0884517	0.0277949	0.640694	0.958421	FALSE	rs145330691	0.2903	0.0699	19575	0.00172695	1.05746	0.958613	-1.05642	0.000159976	0.0699	227	0.0338795	3.77505	0.399081	2.589	1.53258	1.32921e-05	FALSE	FALSE
ADCY9	rs2540031	ENSG00000262888	ENSG00000262888.1	Spleen	1316	0.183929	0.0591298	0.0884517	0.0277949	0.640694	0.958421	FALSE	rs189608231	0.2645	0.0704	19574	0.0017157	1.11582	0.958872	-0.998608	0.00020356	0.0704	227	0.033657	3.71456	0.400662	2.50819	1.50958	1.29898e-05	FALSE	FALSE
ADCY9	rs2540031	ENSG00000262888	ENSG00000262888.1	Spleen	1316	0.183929	0.0591298	0.0884517	0.0277949	0.640694	0.958421	FALSE	rs879619	0.6085	0.1518	21299	0.000801418	0.512216	0.980358	-1.83644	0.000279881	0.1518	227	0.017107	3.63324	0.568081	3.32971	1.49327	1.27796e-05	FALSE	FALSE
ADCY9	rs2540031	ENSG00000262888	ENSG00000262888.1	Spleen	1316	0.183929	0.0591298	0.0884517	0.0277949	0.640694	0.958421	FALSE	rs146214194	0.3159	0.0668	19485	0.00180941	1.00292	0.956722	-1.0889	0.000159976	0.0668	227	0.035334	3.77505	0.389044	2.52577	1.43687	1.20788e-05	FALSE	FALSE
ADCY9	rs2540031	ENSG00000262888	ENSG00000262888.1	Spleen	1316	0.183929	0.0591298	0.0884517	0.0277949	0.640694	0.958421	FALSE	rs2238429	0.006146	0.6191	21256	0.000438465	2.73989	0.989157	1.45067	0.20264	0.6191	227	0.00934055	1.27407	0.706646	-0.0396581	1.41101	1.17705e-05	FALSE	FALSE
ADCY9	rs2540031	ENSG00000262888	ENSG00000262888.1	Spleen	1316	0.183929	0.0591298	0.0884517	0.0277949	0.640694	0.958421	FALSE	rs8057582	0.0038	0.4969	21252	0.000413681	2.8943	0.989764	1.85471	0.623036	0.4969	227	0.00881091	0.491552	0.718599	-0.547173	1.30754	1.06134e-05	FALSE	FALSE
ADCY9	rs2540031	ENSG00000262888	ENSG00000262888.1	Spleen	1316	0.183929	0.0591298	0.0884517	0.0277949	0.640694	0.958421	FALSE	rs147045155	0.01985	0.0184	11994	0.0101455	2.32917	0.797679	1.36477	0.87968	0.0184	227	0.121953	0.151375	0.15576	-0.0828748	1.28189	1.03447e-05	FALSE	FALSE
ADCY9	rs2540031	ENSG00000262888	ENSG00000262888.1	Spleen	1316	0.183929	0.0591298	0.0884517	0.0277949	0.640694	0.958421	FALSE	rs74638674	0.2134	0.0733	19483	0.00166069	1.24427	0.960138	-0.867914	0.00074103	0.0733	227	0.0324266	3.37393	0.409638	2.06803	1.20011	9.53241e-06	FALSE	FALSE
ADCY9	rs2540031	ENSG00000262888	ENSG00000262888.1	Spleen	1316	0.183929	0.0591298	0.0884517	0.0277949	0.640694	0.958421	FALSE	rs1297724880	0.02549	0.0156	11301	0.0126641	2.23389	0.75953	1.18256	0.850408	0.0156	227	0.143433	0.188598	0.135597	-0.0704467	1.11211	8.72937e-06	FALSE	FALSE
ADCY9	rs2540031	ENSG00000262888	ENSG00000262888.1	Spleen	1316	0.183929	0.0591298	0.0884517	0.0277949	0.640694	0.958421	FALSE	rs141673230	0.02549	0.0156	11301	0.0126641	2.23389	0.75953	1.18256	0.850408	0.0156	227	0.143433	0.188598	0.135597	-0.0704467	1.11211	8.72937e-06	FALSE	FALSE
ADCY9	rs2540031	ENSG00000262888	ENSG00000262888.1	Spleen	1316	0.183929	0.0591298	0.0884517	0.0277949	0.640694	0.958421	FALSE	rs153038	0.008874	0.8616	21302	0.00086522	2.61687	0.978827	1.42399	0.588623	0.8616	227	0.0184715	0.540833	0.549162	-0.318009	1.10598	8.676e-06	FALSE	FALSE
ADCY9	rs2540031	ENSG00000262888	ENSG00000262888.1	Spleen	1316	0.183929	0.0591298	0.0884517	0.0277949	0.640694	0.958421	FALSE	rs78234727	0.9957	0.0918	21318	0.00123657	0.00538928	0.970013	-1.75348	0.00020775	0.0918	227	0.0264192	3.7094	0.459942	2.85628	1.1028	8.64851e-06	FALSE	FALSE
ADCY9	rs2540031	ENSG00000262888	ENSG00000262888.1	Spleen	1316	0.183929	0.0591298	0.0884517	0.0277949	0.640694	0.958421	FALSE	rs6500552	0.8494	0.7169	21272	0.000509075	0.189884	0.987433	-2.17054	0.000766361	0.7169	227	0.0108529	3.36467	0.674604	3.25723	1.08669	8.5103e-06	FALSE	FALSE
ADCY9	rs2540031	ENSG00000262888	ENSG00000262888.1	Spleen	1316	0.183929	0.0591298	0.0884517	0.0277949	0.640694	0.958421	FALSE	rs149594310	0.02077	0.0305	20269	0.00366698	2.31214	0.916024	1.20992	0.825477	0.0305	227	0.0744897	0.220506	0.231983	-0.126332	1.08358	8.48387e-06	FALSE	FALSE
ADCY9	rs2540031	ENSG00000262888	ENSG00000262888.1	Spleen	1316	0.183929	0.0591298	0.0884517	0.0277949	0.640694	0.958421	FALSE	rs7195505	0.01509	0.6238	21259	0.000440536	2.43021	0.989107	0.660999	0.124841	0.6238	227	0.00938599	1.53477	0.705639	0.219596	0.880595	6.92528e-06	FALSE	FALSE
ADCY9	rs2540031	ENSG00000262888	ENSG00000262888.1	Spleen	1316	0.183929	0.0591298	0.0884517	0.0277949	0.640694	0.958421	FALSE	rs74390959	0.2316	0.9337	20559	0.00172689	1.19625	0.958614	-0.906518	0.00127917	0.9337	227	0.0355814	3.22061	0.387387	1.76405	0.857528	6.76736e-06	FALSE	FALSE
ADCY9	rs2540031	ENSG00000262888	ENSG00000262888.1	Spleen	1316	0.183929	0.0591298	0.0884517	0.0277949	0.640694	0.958421	FALSE	rs17136625	0.3436	0.0667	20961	0.00168434	0.947076	0.959593	-1.17402	0.000649055	0.0667	227	0.0353832	3.41024	0.388714	2.01423	0.840205	6.65114e-06	FALSE	FALSE
ADCY9	rs2540031	ENSG00000262888	ENSG00000262888.1	Spleen	1316	0.183929	0.0591298	0.0884517	0.0277949	0.640694	0.958421	FALSE	rs7205742	0.4105	0.8598	21299	0.00085602	0.823014	0.979048	-1.60118	0.00144013	0.8598	227	0.0182725	3.18648	0.551842	2.40031	0.799133	6.3835e-06	FALSE	FALSE
ADCY9	rs2540031	ENSG00000262888	ENSG00000262888.1	Spleen	1316	0.183929	0.0591298	0.0884517	0.0277949	0.640694	0.958421	FALSE	rs62036942	0.5898	0.8381	21297	0.000760549	0.539126	0.981341	-1.8481	0.00117694	0.8381	227	0.0162331	3.24441	0.580899	2.62251	0.774408	6.2276e-06	FALSE	FALSE
ADCY9	rs2540031	ENSG00000262888	ENSG00000262888.1	Spleen	1316	0.183929	0.0591298	0.0884517	0.0277949	0.640694	0.958421	FALSE	rs61455471	0.08104	0.9724	19551	0.00418857	1.74468	0.905211	0.199642	0.0214472	0.9724	227	0.0820711	2.30002	0.215165	0.447979	0.647621	5.48603e-06	FALSE	FALSE
ADCY9	rs2540031	ENSG00000262888	ENSG00000262888.1	Spleen	1316	0.183929	0.0591298	0.0884517	0.0277949	0.640694	0.958421	FALSE	rs61548824	0.06779	0.0274	19551	0.00421827	1.8264	0.904603	0.333904	0.0447786	0.0274	227	0.0826531	2.00673	0.213974	0.310449	0.644353	5.46813e-06	FALSE	FALSE
ADCY9	rs2540031	ENSG00000262888	ENSG00000262888.1	Spleen	1316	0.183929	0.0591298	0.0884517	0.0277949	0.640694	0.958421	FALSE	rs2230741	0.06733	0.9726	19551	0.00421827	1.82946	0.904603	0.338971	0.0469092	0.9726	227	0.0826531	1.98712	0.213974	0.30207	0.641042	5.45005e-06	FALSE	FALSE
ADCY9	rs2540031	ENSG00000262888	ENSG00000262888.1	Spleen	1316	0.183929	0.0591298	0.0884517	0.0277949	0.640694	0.958421	FALSE	rs8053258	0.06823	0.9726	19551	0.00421827	1.82348	0.904603	0.329091	0.0447786	0.9726	227	0.0826531	2.00673	0.213974	0.310449	0.63954	5.44187e-06	FALSE	FALSE
ADCY9	rs2540031	ENSG00000262888	ENSG00000262888.1	Spleen	1316	0.183929	0.0591298	0.0884517	0.0277949	0.640694	0.958421	FALSE	rs35484150	0.04239	0.9649	20538	0.00315966	2.02967	0.926791	0.601768	0.234992	0.9649	227	0.0650361	1.1876	0.257037	0.0327064	0.634474	5.41438e-06	FALSE	FALSE
ADCY9	rs2540031	ENSG00000262888	ENSG00000262888.1	Spleen	1316	0.183929	0.0591298	0.0884517	0.0277949	0.640694	0.958421	FALSE	rs62036903	0.05468	0.7428	21276	0.000540699	1.92141	0.986663	-0.33731	0.0338116	0.7428	227	0.0115293	2.12231	0.661196	0.947914	0.610605	5.28667e-06	FALSE	FALSE
ADCY9	rs2540031	ENSG00000262888	ENSG00000262888.1	Spleen	1316	0.183929	0.0591298	0.0884517	0.0277949	0.640694	0.958421	FALSE	rs13334369	0.06692	0.9734	19654	0.00431882	1.83221	0.902551	0.350717	0.0647564	0.9734	227	0.085069	1.84694	0.209168	0.239419	0.590136	5.17956e-06	FALSE	FALSE
ADCY9	rs2540031	ENSG00000262888	ENSG00000262888.1	Spleen	1316	0.183929	0.0591298	0.0884517	0.0277949	0.640694	0.958421	FALSE	rs59956200	0.07466	0.0265	19551	0.0043575	1.78255	0.901764	0.272475	0.0647564	0.0265	227	0.0853812	1.84694	0.208563	0.238769	0.511245	4.78664e-06	FALSE	FALSE
ADCY9	rs2540031	ENSG00000262888	ENSG00000262888.1	Spleen	1316	0.183929	0.0591298	0.0884517	0.0277949	0.640694	0.958421	FALSE	rs8063303	0.06846	0.0273	19551	0.00423329	1.82197	0.904296	0.327685	0.097833	0.0273	227	0.0829474	1.65545	0.213377	0.172378	0.500064	4.73342e-06	FALSE	FALSE
ADCY9	rs2540031	ENSG00000262888	ENSG00000262888.1	Spleen	1316	0.183929	0.0591298	0.0884517	0.0277949	0.640694	0.958421	FALSE	rs13338828	0.06788	0.027	19654	0.00425658	1.8258	0.90382	0.335699	0.10739	0.027	227	0.0838431	1.61004	0.211579	0.155368	0.491067	4.69102e-06	FALSE	FALSE
ADCY9	rs2540031	ENSG00000262888	ENSG00000262888.1	Spleen	1316	0.183929	0.0591298	0.0884517	0.0277949	0.640694	0.958421	FALSE	rs2238437	0.05913	0.0252	19387	0.0046149	1.88723	0.896562	0.462217	0.251634	0.0252	227	0.0896661	1.14639	0.200595	0.0198681	0.482085	4.64908e-06	FALSE	FALSE
ADCY9	rs2540031	ENSG00000262888	ENSG00000262888.1	Spleen	1316	0.183929	0.0591298	0.0884517	0.0277949	0.640694	0.958421	FALSE	rs2230739	0.01247	0.7101	21008	0.000508202	2.49856	0.987454	0.893044	0.51931	0.7101	227	0.0106998	0.644409	0.677715	-0.425444	0.4676	4.58222e-06	FALSE	FALSE
ADCY9	rs2540031	ENSG00000262888	ENSG00000262888.1	Spleen	1316	0.183929	0.0591298	0.0884517	0.0277949	0.640694	0.958421	FALSE	rs2540028	0.1444	0.4527	21255	0.000417341	1.4596	0.989674	-1.23234	0.0110485	0.4527	227	0.00889013	2.54116	0.716786	1.68355	0.451208	4.50772e-06	FALSE	FALSE
ADCY9	rs2540031	ENSG00000262888	ENSG00000262888.1	Spleen	1316	0.183929	0.0591298	0.0884517	0.0277949	0.640694	0.958421	FALSE	rs61254246	0.01504	0.5904	21247	0.000427745	2.43141	0.98942	0.650241	0.276159	0.5904	227	0.00910831	1.08899	0.711838	-0.200034	0.450207	4.50321e-06	FALSE	FALSE
ADCY9	rs2540031	ENSG00000262888	ENSG00000262888.1	Spleen	1316	0.183929	0.0591298	0.0884517	0.0277949	0.640694	0.958421	FALSE	rs117656763	0.0473	0.9678	20680	0.00341033	1.9836	0.92144	0.540843	0.707236	0.9678	227	0.070681	0.375571	0.241466	-0.121154	0.41969	4.36786e-06	FALSE	FALSE
ADCY9	rs2540031	ENSG00000262888	ENSG00000262888.1	Spleen	1316	0.183929	0.0591298	0.0884517	0.0277949	0.640694	0.958421	FALSE	rs7187461	0.06872	0.0256	19285	0.00456869	1.82026	0.897491	0.347941	0.251634	0.0256	227	0.0883013	1.14639	0.203066	0.0199439	0.367885	4.14734e-06	FALSE	FALSE
ADCY9	rs2540031	ENSG00000262888	ENSG00000262888.1	Spleen	1316	0.183929	0.0591298	0.0884517	0.0277949	0.640694	0.958421	FALSE	rs2601772	0.44	0.8516	21303	0.000816354	0.772193	0.979999	-1.66382	0.00375838	0.8516	227	0.0174291	2.89776	0.563499	1.95137	0.287555	3.82722e-06	FALSE	FALSE
ADCY9	rs2540031	ENSG00000262888	ENSG00000262888.1	Spleen	1316	0.183929	0.0591298	0.0884517	0.0277949	0.640694	0.958421	FALSE	rs2601807	0.01618	0.2312	21271	0.000581299	2.40483	0.985676	0.727284	0.639114	0.2312	227	0.012392	0.468938	0.644846	-0.4467	0.280584	3.80063e-06	FALSE	FALSE
ADCY9	rs2540031	ENSG00000262888	ENSG00000262888.1	Spleen	1316	0.183929	0.0591298	0.0884517	0.0277949	0.640694	0.958421	FALSE	rs2531977	0.02004	0.5939	20265	0.000449672	2.3256	0.988883	0.424493	0.250494	0.5939	227	0.00913267	1.14915	0.71129	-0.15152	0.272973	3.77182e-06	FALSE	FALSE
ADCY9	rs2540031	ENSG00000262888	ENSG00000262888.1	Spleen	1316	0.183929	0.0591298	0.0884517	0.0277949	0.640694	0.958421	FALSE	rs2238433	0.09724	0.9696	19550	0.00381396	1.65838	0.912951	0.0347733	0.0771178	0.9696	227	0.0747271	1.76766	0.231417	0.229942	0.264715	3.7408e-06	FALSE	FALSE
ADCY9	rs2540031	ENSG00000262888	ENSG00000262888.1	Spleen	1316	0.183929	0.0591298	0.0884517	0.0277949	0.640694	0.958421	FALSE	rs78428592	0.07179	0.0269	19551	0.00429447	1.80045	0.903047	0.296898	0.431111	0.0269	227	0.0841462	0.787292	0.210978	-0.0530955	0.243803	3.66338e-06	FALSE	FALSE
ADCY9	rs2540031	ENSG00000262888	ENSG00000262888.1	Spleen	1316	0.183929	0.0591298	0.0884517	0.0277949	0.640694	0.958421	FALSE	rs4786449	0.4215	0.1447	21305	0.000833528	0.803822	0.979587	-1.62933	0.00440611	0.1447	227	0.0177974	2.84752	0.558348	1.85503	0.225707	3.59769e-06	FALSE	FALSE
ADCY9	rs2540031	ENSG00000262888	ENSG00000262888.1	Spleen	1316	0.183929	0.0591298	0.0884517	0.0277949	0.640694	0.958421	FALSE	rs8052182	0.1948	0.9323	19569	0.00177941	1.29651	0.957409	-0.773389	0.0117307	0.9323	227	0.0348979	2.52014	0.392	0.99603	0.222641	3.58667e-06	FALSE	FALSE
ADCY9	rs2540031	ENSG00000262888	ENSG00000262888.1	Spleen	1316	0.183929	0.0591298	0.0884517	0.0277949	0.640694	0.958421	FALSE	rs140028696	0.07919	0.0929	21248	0.00122744	1.75541	0.970228	-0.262234	0.0638363	0.0929	227	0.0261381	1.85332	0.462601	0.483964	0.221729	3.5834e-06	FALSE	FALSE
ADCY9	rs2540031	ENSG00000262888	ENSG00000262888.1	Spleen	1316	0.183929	0.0591298	0.0884517	0.0277949	0.640694	0.958421	FALSE	rs116481265	0.05748	0.9523	20283	0.00238542	1.89964	0.943721	0.264061	0.35457	0.9523	227	0.04849	0.925761	0.316946	-0.054774	0.209287	3.53909e-06	FALSE	FALSE
ADCY9	rs2540031	ENSG00000262888	ENSG00000262888.1	Spleen	1316	0.183929	0.0591298	0.0884517	0.0277949	0.640694	0.958421	FALSE	rs2238434	0.1069	0.9694	19550	0.00378981	1.61228	0.913455	-0.0362975	0.0715938	0.9694	227	0.074254	1.80169	0.232549	0.245097	0.2088	3.53737e-06	FALSE	FALSE
ADCY9	rs2540031	ENSG00000262888	ENSG00000262888.1	Spleen	1316	0.183929	0.0591298	0.0884517	0.0277949	0.640694	0.958421	FALSE	rs2238432	0.1052	0.0306	19550	0.00378981	1.62015	0.913455	-0.0246852	0.0771178	0.0306	227	0.074254	1.76766	0.232549	0.230973	0.206288	3.5285e-06	FALSE	FALSE
ADCY9	rs2540031	ENSG00000262888	ENSG00000262888.1	Spleen	1316	0.183929	0.0591298	0.0884517	0.0277949	0.640694	0.958421	FALSE	rs57295118	0.09976	0.0257	19551	0.00448946	1.64602	0.899089	0.0712254	0.119363	0.0257	227	0.0879667	1.55745	0.203681	0.133153	0.204378	3.52176e-06	FALSE	FALSE
ADCY9	rs2540031	ENSG00000262888	ENSG00000262888.1	Spleen	1316	0.183929	0.0591298	0.0884517	0.0277949	0.640694	0.958421	FALSE	rs2079731	0.07926	0.1138	20316	0.0010727	1.755	0.973883	-0.322799	0.0635651	0.1138	227	0.0218409	1.85522	0.507432	0.519187	0.196388	3.49374e-06	FALSE	FALSE
ADCY9	rs2540031	ENSG00000262888	ENSG00000262888.1	Spleen	1316	0.183929	0.0591298	0.0884517	0.0277949	0.640694	0.958421	FALSE	rs2283491	0.02975	0.7729	21286	0.000588239	2.1734	0.985507	0.210561	0.221609	0.7729	227	0.0125488	1.22226	0.641961	-0.0340372	0.176523	3.42502e-06	FALSE	FALSE
ADCY9	rs2540031	ENSG00000262888	ENSG00000262888.1	Spleen	1316	0.183929	0.0591298	0.0884517	0.0277949	0.640694	0.958421	FALSE	rs7187649	0.08422	0.0253	19285	0.00462144	1.72671	0.89643	0.202609	0.474396	0.0253	227	0.0893208	0.715345	0.201215	-0.060849	0.14176	3.308e-06	FALSE	FALSE
ADCY9	rs2540031	ENSG00000262888	ENSG00000262888.1	Spleen	1316	0.183929	0.0591298	0.0884517	0.0277949	0.640694	0.958421	FALSE	rs138050496	0.306	0.085	20005	0.00141257	1.02365	0.96589	-1.18303	0.00718982	0.085	227	0.0283207	2.68792	0.442733	1.307	0.123974	3.24968e-06	FALSE	FALSE
ADCY9	rs2540031	ENSG00000262888	ENSG00000262888.1	Spleen	1316	0.183929	0.0591298	0.0884517	0.0277949	0.640694	0.958421	FALSE	rs933391	0.1025	0.9699	19551	0.00385058	1.63285	0.912189	-0.000239933	0.142233	0.9699	227	0.0754485	1.46753	0.229713	0.116862	0.116623	3.22588e-06	FALSE	FALSE
ADCY9	rs2540031	ENSG00000262888	ENSG00000262888.1	Spleen	1316	0.183929	0.0591298	0.0884517	0.0277949	0.640694	0.958421	FALSE	rs2238441	0.0196	0.2316	21271	0.000580597	2.33392	0.985693	0.561126	0.639114	0.2316	227	0.0123771	0.468938	0.645123	-0.44706	0.114066	3.21765e-06	FALSE	FALSE
ADCY9	rs2540031	ENSG00000262888	ENSG00000262888.1	Spleen	1316	0.183929	0.0591298	0.0884517	0.0277949	0.640694	0.958421	FALSE	rs76387894	0.3711	0.1029	21304	0.00111756	0.894415	0.97282	-1.41353	0.00581553	0.1029	227	0.023861	2.75801	0.485322	1.51372	0.100191	3.17331e-06	FALSE	FALSE
ADCY9	rs2540031	ENSG00000262888	ENSG00000262888.1	Spleen	1316	0.183929	0.0591298	0.0884517	0.0277949	0.640694	0.958421	FALSE	rs28360728	0.1217	0.0259	18389	0.00473726	1.54768	0.894109	-0.0518416	0.10739	0.0259	227	0.0873053	1.61004	0.204908	0.150934	0.0990926	3.16982e-06	FALSE	FALSE
ADCY9	rs2540031	ENSG00000262888	ENSG00000262888.1	Spleen	1316	0.183929	0.0591298	0.0884517	0.0277949	0.640694	0.958421	FALSE	rs11640791	0.2754	0.9312	20160	0.00170164	1.09071	0.959195	-1.02892	0.00843754	0.9312	227	0.0343805	2.63404	0.395566	1.12052	0.0915987	3.14616e-06	FALSE	FALSE
ADCY9	rs2540031	ENSG00000262888	ENSG00000262888.1	Spleen	1316	0.183929	0.0591298	0.0884517	0.0277949	0.640694	0.958421	FALSE	rs74376244	0.1303	0.0169	16330	0.00810062	1.51292	0.83159	0.061047	0.341226	0.0169	227	0.132574	0.951746	0.145092	-0.0126671	0.04838	3.01308e-06	FALSE	FALSE
ADCY9	rs2540031	ENSG00000262888	ENSG00000262888.1	Spleen	1316	0.183929	0.0591298	0.0884517	0.0277949	0.640694	0.958421	FALSE	rs11643596	0.1544	0.8839	21301	0.00100543	1.42416	0.97548	-0.864892	0.0262568	0.8839	227	0.0214639	2.22239	0.511783	0.905358	0.0404662	2.98933e-06	FALSE	FALSE
ADCY9	rs2540031	ENSG00000262888	ENSG00000262888.1	Spleen	1316	0.183929	0.0591298	0.0884517	0.0277949	0.640694	0.958421	FALSE	rs7199977	0.9868	0.2344	21290	0.000575246	0.0165445	0.985823	-2.12792	0.004329	0.2344	227	0.012274	2.85314	0.647036	2.11287	-0.0150556	2.82788e-06	FALSE	FALSE
ADCY9	rs2540031	ENSG00000262888	ENSG00000262888.1	Spleen	1316	0.183929	0.0591298	0.0884517	0.0277949	0.640694	0.958421	FALSE	rs2241074	0.1235	0.0259	18389	0.00473726	1.54025	0.894109	-0.0620981	0.216627	0.0259	227	0.0873053	1.23555	0.204908	0.0417551	-0.020343	2.81297e-06	FALSE	FALSE
ADCY9	rs2540031	ENSG00000262888	ENSG00000262888.1	Spleen	1316	0.183929	0.0591298	0.0884517	0.0277949	0.640694	0.958421	FALSE	rs2386823	0.06469	0.7032	20109	0.000523667	1.84739	0.987077	-0.490011	0.0817448	0.7032	227	0.0105536	1.74065	0.680712	0.460402	-0.0296089	2.78703e-06	FALSE	FALSE
ADCY9	rs2540031	ENSG00000262888	ENSG00000262888.1	Spleen	1316	0.183929	0.0591298	0.0884517	0.0277949	0.640694	0.958421	FALSE	rs4786435	0.3306	0.5495	21257	0.000417661	0.972906	0.989666	-1.81779	0.00958831	0.5495	227	0.00889778	2.59033	0.716611	1.7737	-0.044093	2.74695e-06	FALSE	FALSE
ADCY9	rs2540031	ENSG00000262888	ENSG00000262888.1	Spleen	1316	0.183929	0.0591298	0.0884517	0.0277949	0.640694	0.958421	FALSE	rs76593010	0.1604	0.0182	16368	0.00751447	1.40373	0.841849	-0.0926908	0.22347	0.0182	227	0.123268	1.21735	0.154355	0.0305452	-0.0621456	2.6978e-06	FALSE	FALSE
ADCY9	rs2540031	ENSG00000262888	ENSG00000262888.1	Spleen	1316	0.183929	0.0591298	0.0884517	0.0277949	0.640694	0.958421	FALSE	rs2072343	0.0281	0.583	21245	0.000425527	2.19589	0.989474	0.108639	0.268292	0.583	227	0.00906024	1.107	0.712922	-0.187173	-0.0785342	2.65395e-06	FALSE	FALSE
ADCY9	rs2540031	ENSG00000262888	ENSG00000262888.1	Spleen	1316	0.183929	0.0591298	0.0884517	0.0277949	0.640694	0.958421	FALSE	rs2531979	0.02263	0.7639	21271	0.000572886	2.27962	0.98588	0.43157	0.945544	0.7639	227	0.0122127	0.0683035	0.648178	-0.520803	-0.0892326	2.62571e-06	FALSE	FALSE
ADCY9	rs2540031	ENSG00000262888	ENSG00000262888.1	Spleen	1316	0.183929	0.0591298	0.0884517	0.0277949	0.640694	0.958421	FALSE	rs56387835	0.07103	0.1099	21308	0.00105441	1.80529	0.974317	-0.243282	0.163052	0.1099	227	0.0225169	1.39488	0.499813	0.139854	-0.103428	2.5887e-06	FALSE	FALSE
ADCY9	rs2540031	ENSG00000262888	ENSG00000262888.1	Spleen	1316	0.183929	0.0591298	0.0884517	0.0277949	0.640694	0.958421	FALSE	rs148438391	0.1717	0.9736	14975	0.00571002	1.36676	0.875082	-0.222705	0.148719	0.9736	227	0.0856958	1.44407	0.207956	0.100261	-0.122444	2.53994e-06	FALSE	FALSE
ADCY9	rs2540031	ENSG00000262888	ENSG00000262888.1	Spleen	1316	0.183929	0.0591298	0.0884517	0.0277949	0.640694	0.958421	FALSE	rs62036939	0.1001	0.2425	21281	0.000562215	1.64437	0.986139	-0.806119	0.0545414	0.2425	227	0.0119908	1.92251	0.652347	0.677279	-0.12884	2.52374e-06	FALSE	FALSE
ADCY9	rs2540031	ENSG00000262888	ENSG00000262888.1	Spleen	1316	0.183929	0.0591298	0.0884517	0.0277949	0.640694	0.958421	FALSE	rs2601791	0.02872	0.4037	21251	0.000429621	2.18731	0.989374	0.0945324	0.307017	0.4037	227	0.00914999	1.0215	0.710901	-0.249593	-0.15506	2.45843e-06	FALSE	FALSE
ADCY9	rs2540031	ENSG00000262888	ENSG00000262888.1	Spleen	1316	0.183929	0.0591298	0.0884517	0.0277949	0.640694	0.958421	FALSE	rs79149457	0.8236	0.0213	16275	0.00647796	0.222917	0.860623	-0.963903	0.00133014	0.0213	227	0.105661	3.2094	0.17556	0.80763	-0.156273	2.45545e-06	FALSE	FALSE
ADCY9	rs2540031	ENSG00000262888	ENSG00000262888.1	Spleen	1316	0.183929	0.0591298	0.0884517	0.0277949	0.640694	0.958421	FALSE	rs117224633	0.6016	0.0259	19941	0.00436856	0.522101	0.901539	-1.03617	0.0020146	0.0259	227	0.0873053	3.08807	0.204908	0.862372	-0.173802	2.41279e-06	FALSE	FALSE
ADCY9	rs2540031	ENSG00000262888	ENSG00000262888.1	Spleen	1316	0.183929	0.0591298	0.0884517	0.0277949	0.640694	0.958421	FALSE	rs1978300	0.4345	0.8558	20317	0.00087658	0.781514	0.978555	-1.62231	0.010073	0.8558	227	0.0178487	2.57331	0.557639	1.43851	-0.183797	2.38879e-06	FALSE	FALSE
ADCY9	rs2540031	ENSG00000262888	ENSG00000262888.1	Spleen	1316	0.183929	0.0591298	0.0884517	0.0277949	0.640694	0.958421	FALSE	rs17136624	0.084	0.2412	21281	0.000564276	1.72793	0.986089	-0.665438	0.0785222	0.2412	227	0.0120348	1.75933	0.651516	0.481214	-0.184224	2.38777e-06	FALSE	FALSE
ADCY9	rs2540031	ENSG00000262888	ENSG00000262888.1	Spleen	1316	0.183929	0.0591298	0.0884517	0.0277949	0.640694	0.958421	FALSE	rs130003	0.1403	0.9749	16066	0.00559045	1.47467	0.877377	-0.0953185	0.638403	0.9749	227	0.0900141	0.469933	0.199975	-0.0894752	-0.184794	2.38641e-06	FALSE	FALSE
ADCY9	rs2540031	ENSG00000262888	ENSG00000262888.1	Spleen	1316	0.183929	0.0591298	0.0884517	0.0277949	0.640694	0.958421	FALSE	rs2444217	0.02445	0.5919	20979	0.000433699	2.24998	0.989274	0.236529	0.471766	0.5919	227	0.00911862	0.719609	0.711606	-0.437466	-0.200937	2.34819e-06	FALSE	FALSE
ADCY9	rs2540031	ENSG00000262888	ENSG00000262888.1	Spleen	1316	0.183929	0.0591298	0.0884517	0.0277949	0.640694	0.958421	FALSE	rs1978301	0.4333	0.1438	21305	0.000837863	0.783557	0.979483	-1.64257	0.010073	0.1438	227	0.01789	2.57331	0.557069	1.43727	-0.205305	2.33796e-06	FALSE	FALSE
ADCY9	rs2540031	ENSG00000262888	ENSG00000262888.1	Spleen	1316	0.183929	0.0591298	0.0884517	0.0277949	0.640694	0.958421	FALSE	rs12598654	0.2025	0.1209	21300	0.000970833	1.27446	0.976304	-1.07835	0.0316066	0.1209	227	0.0207243	2.14935	0.520541	0.834825	-0.243524	2.25029e-06	FALSE	FALSE
ADCY9	rs2540031	ENSG00000262888	ENSG00000262888.1	Spleen	1316	0.183929	0.0591298	0.0884517	0.0277949	0.640694	0.958421	FALSE	rs2601792	0.02752	0.5947	21253	0.000429036	2.20406	0.989388	0.130287	0.409413	0.5947	227	0.00913839	0.824927	0.711161	-0.378969	-0.248683	2.23871e-06	FALSE	FALSE
ADCY9	rs2540031	ENSG00000262888	ENSG00000262888.1	Spleen	1316	0.183929	0.0591298	0.0884517	0.0277949	0.640694	0.958421	FALSE	rs117132440	0.5306	0.0169	19290	0.0068576	0.62709	0.85365	-0.793032	0.00358011	0.0169	227	0.132574	2.91297	0.145092	0.537199	-0.255834	2.22276e-06	FALSE	FALSE
ADCY9	rs2540031	ENSG00000262888	ENSG00000262888.1	Spleen	1316	0.183929	0.0591298	0.0884517	0.0277949	0.640694	0.958421	FALSE	rs67264850	0.8427	0.3577	21268	0.000449785	0.198441	0.98888	-2.23005	0.00692465	0.3577	227	0.0095871	2.70045	0.701216	1.95276	-0.277292	2.17557e-06	FALSE	FALSE
ADCY9	rs2540031	ENSG00000262888	ENSG00000262888.1	Spleen	1316	0.183929	0.0591298	0.0884517	0.0277949	0.640694	0.958421	FALSE	rs7188043	0.1665	0.2366	21281	0.000571781	1.38354	0.985907	-1.18744	0.0357966	0.2366	227	0.0121949	2.09923	0.648511	0.90613	-0.281306	2.16686e-06	FALSE	FALSE
ADCY9	rs2540031	ENSG00000262888	ENSG00000262888.1	Spleen	1316	0.183929	0.0591298	0.0884517	0.0277949	0.640694	0.958421	FALSE	rs10852639	0.1486	0.116	21302	0.00100614	1.44449	0.975464	-0.836117	0.0613828	0.116	227	0.02148	1.87073	0.511596	0.536891	-0.299227	2.12837e-06	FALSE	FALSE
ADCY9	rs2540031	ENSG00000262888	ENSG00000262888.1	Spleen	1316	0.183929	0.0591298	0.0884517	0.0277949	0.640694	0.958421	FALSE	rs17256190	0.3128	0.9819	16504	0.00749296	1.00936	0.84223	-0.49427	0.0624062	0.9819	227	0.123936	1.8634	0.15365	0.183345	-0.310925	2.10362e-06	FALSE	FALSE
ADCY9	rs2540031	ENSG00000262888	ENSG00000262888.1	Spleen	1316	0.183929	0.0591298	0.0884517	0.0277949	0.640694	0.958421	FALSE	rs77589580	0.2311	0.9834	18045	0.00746094	1.19753	0.842798	-0.320794	0.282623	0.9834	227	0.134929	1.07445	0.142921	0.0053838	-0.31541	2.0942e-06	FALSE	FALSE
ADCY9	rs2540031	ENSG00000262888	ENSG00000262888.1	Spleen	1316	0.183929	0.0591298	0.0884517	0.0277949	0.640694	0.958421	FALSE	rs117319561	0.2688	0.0149	12624	0.0118611	1.10583	0.771291	-0.266062	0.634025	0.0149	227	0.150064	0.476069	0.130386	-0.0550775	-0.321139	2.08224e-06	FALSE	FALSE
ADCY9	rs2540031	ENSG00000262888	ENSG00000262888.1	Spleen	1316	0.183929	0.0591298	0.0884517	0.0277949	0.640694	0.958421	FALSE	rs130043	0.2893	0.0155	11182	0.0128802	1.05966	0.756427	-0.281483	0.573362	0.0155	227	0.144343	0.563107	0.134857	-0.0510494	-0.332532	2.05865e-06	FALSE	FALSE
ADCY9	rs2540031	ENSG00000262888	ENSG00000262888.1	Spleen	1316	0.183929	0.0591298	0.0884517	0.0277949	0.640694	0.958421	FALSE	rs138745629	0.4217	0.0255	14896	0.00593741	0.803475	0.87075	-0.741937	0.0242417	0.0255	227	0.0886384	2.25328	0.20245	0.40084	-0.341097	2.0411e-06	FALSE	FALSE
ADCY9	rs2540031	ENSG00000262888	ENSG00000262888.1	Spleen	1316	0.183929	0.0591298	0.0884517	0.0277949	0.640694	0.958421	FALSE	rs4785942	0.2289	0.0201	12501	0.00892619	1.2032	0.817558	-0.258879	0.97001	0.0201	227	0.111832	0.0375957	0.167495	-0.0915399	-0.350419	2.02216e-06	FALSE	FALSE
ADCY9	rs2540031	ENSG00000262888	ENSG00000262888.1	Spleen	1316	0.183929	0.0591298	0.0884517	0.0277949	0.640694	0.958421	FALSE	rs141676149	0.259	0.0159	13483	0.0104176	1.12876	0.793374	-0.283007	0.939893	0.0159	227	0.140769	0.0754043	0.137809	-0.0737475	-0.356754	2.00939e-06	FALSE	FALSE
ADCY9	rs2540031	ENSG00000262888	ENSG00000262888.1	Spleen	1316	0.183929	0.0591298	0.0884517	0.0277949	0.640694	0.958421	FALSE	rs11076796	0.1133	0.1105	21308	0.00104939	1.58353	0.974436	-0.611546	0.124855	0.1105	227	0.0224097	1.53471	0.501005	0.242438	-0.369108	1.98472e-06	FALSE	FALSE
ADCY9	rs2540031	ENSG00000262888	ENSG00000262888.1	Spleen	1316	0.183929	0.0591298	0.0884517	0.0277949	0.640694	0.958421	FALSE	rs144578128	0.649	0.0255	17164	0.00515286	0.455152	0.88588	-0.99349	0.00716556	0.0255	227	0.0886384	2.68905	0.20245	0.618852	-0.374638	1.97377e-06	FALSE	FALSE
ADCY9	rs2540031	ENSG00000262888	ENSG00000262888.1	Spleen	1316	0.183929	0.0591298	0.0884517	0.0277949	0.640694	0.958421	FALSE	rs143018702	0.1631	0.0254	19580	0.00453436	1.39472	0.898183	-0.268695	0.813248	0.0254	227	0.0889783	0.236238	0.201833	-0.107087	-0.375782	1.97151e-06	FALSE	FALSE
ADCY9	rs2540031	ENSG00000262888	ENSG00000262888.1	Spleen	1316	0.183929	0.0591298	0.0884517	0.0277949	0.640694	0.958421	FALSE	rs76356591	0.3912	0.12	21304	0.00097693	0.857443	0.976159	-1.50933	0.016355	0.12	227	0.0208584	2.4009	0.518931	1.12976	-0.37957	1.96406e-06	FALSE	FALSE
ADCY9	rs2540031	ENSG00000262888	ENSG00000262888.1	Spleen	1316	0.183929	0.0591298	0.0884517	0.0277949	0.640694	0.958421	FALSE	rs2601788	0.9659	0.7367	21277	0.000532521	0.042751	0.986862	-2.16522	0.00812026	0.7367	227	0.0113554	2.64703	0.664591	1.78211	-0.383105	1.95713e-06	FALSE	FALSE
ADCY9	rs2540031	ENSG00000262888	ENSG00000262888.1	Spleen	1316	0.183929	0.0591298	0.0884517	0.0277949	0.640694	0.958421	FALSE	rs153035	0.03031	0.2757	21269	0.000517471	2.16602	0.987228	0.135585	0.756972	0.2757	227	0.0110303	0.30946	0.671034	-0.52377	-0.388185	1.94721e-06	FALSE	FALSE
ADCY9	rs2540031	ENSG00000262888	ENSG00000262888.1	Spleen	1316	0.183929	0.0591298	0.0884517	0.0277949	0.640694	0.958421	FALSE	rs117787884	0.2723	0.9836	13224	0.010303	1.09778	0.795181	-0.313669	0.878245	0.9836	227	0.136547	0.153194	0.141468	-0.0746055	-0.388275	1.94704e-06	FALSE	FALSE
ADCY9	rs2540031	ENSG00000262888	ENSG00000262888.1	Spleen	1316	0.183929	0.0591298	0.0884517	0.0277949	0.640694	0.958421	FALSE	rs62039111	0.4432	0.0162	13156	0.010482	0.766801	0.792362	-0.553032	0.0705622	0.0162	227	0.138205	1.80828	0.140008	0.15349	-0.399542	1.92522e-06	FALSE	FALSE
ADCY9	rs2540031	ENSG00000262888	ENSG00000262888.1	Spleen	1316	0.183929	0.0591298	0.0884517	0.0277949	0.640694	0.958421	FALSE	rs117680394	0.8677	0.016	19003	0.00734601	0.166581	0.844844	-0.919941	0.00358011	0.016	227	0.139904	2.91297	0.138544	0.513233	-0.406708	1.91148e-06	FALSE	FALSE
ADCY9	rs2540031	ENSG00000262888	ENSG00000262888.1	Spleen	1316	0.183929	0.0591298	0.0884517	0.0277949	0.640694	0.958421	FALSE	rs9929715	0.02563	0.4011	21257	0.000430407	2.23177	0.989354	0.19259	0.849137	0.4011	227	0.00916932	0.19022	0.710467	-0.606889	-0.414299	1.89702e-06	FALSE	FALSE
ADCY9	rs2540031	ENSG00000262888	ENSG00000262888.1	Spleen	1316	0.183929	0.0591298	0.0884517	0.0277949	0.640694	0.958421	FALSE	rs11645792	0.1539	0.0322	18469	0.0038186	1.42589	0.912854	-0.292097	0.872201	0.0322	227	0.070681	0.160863	0.241466	-0.135059	-0.427156	1.87279e-06	FALSE	FALSE
ADCY9	rs2540031	ENSG00000262888	ENSG00000262888.1	Spleen	1316	0.183929	0.0591298	0.0884517	0.0277949	0.640694	0.958421	FALSE	rs150498736	0.872	0.026	19675	0.00441105	0.161119	0.900677	-1.143	0.00446665	0.026	227	0.0869785	2.84318	0.20552	0.715641	-0.427357	1.87241e-06	FALSE	FALSE
ADCY9	rs2540031	ENSG00000262888	ENSG00000262888.1	Spleen	1316	0.183929	0.0591298	0.0884517	0.0277949	0.640694	0.958421	FALSE	rs111685728	0.1279	0.0398	20504	0.00280482	1.52244	0.934474	-0.279689	0.738424	0.0398	227	0.0576367	0.333941	0.28077	-0.149132	-0.428821	1.86967e-06	FALSE	FALSE
ADCY9	rs2540031	ENSG00000262888	ENSG00000262888.1	Spleen	1316	0.183929	0.0591298	0.0884517	0.0277949	0.640694	0.958421	FALSE	rs11642371	0.3258	0.1274	21300	0.000928163	0.982609	0.977322	-1.42137	0.0242362	0.1274	227	0.0198134	2.25336	0.531746	0.970638	-0.450733	1.82915e-06	FALSE	FALSE
ADCY9	rs2540031	ENSG00000262888	ENSG00000262888.1	Spleen	1316	0.183929	0.0591298	0.0884517	0.0277949	0.640694	0.958421	FALSE	rs79755022	0.2993	0.9802	16281	0.00695549	1.03794	0.851871	-0.49597	0.203789	0.9802	227	0.113492	1.27083	0.165451	0.0431706	-0.452799	1.82537e-06	FALSE	FALSE
ADCY9	rs2540031	ENSG00000262888	ENSG00000262888.1	Spleen	1316	0.183929	0.0591298	0.0884517	0.0277949	0.640694	0.958421	FALSE	rs182255417	0.2689	0.0169	17492	0.00756249	1.1056	0.840999	-0.405425	0.601969	0.0169	227	0.132574	0.521571	0.145092	-0.0586454	-0.46407	1.80492e-06	FALSE	FALSE
ADCY9	rs2540031	ENSG00000262888	ENSG00000262888.1	Spleen	1316	0.183929	0.0591298	0.0884517	0.0277949	0.640694	0.958421	FALSE	rs72762719	0.2423	0.9405	21155	0.00185652	1.16926	0.955646	-0.90451	0.0572547	0.9405	227	0.0393612	1.90136	0.363717	0.431395	-0.473115	1.78866e-06	FALSE	FALSE
ADCY9	rs2540031	ENSG00000262888	ENSG00000262888.1	Spleen	1316	0.183929	0.0591298	0.0884517	0.0277949	0.640694	0.958421	FALSE	rs41336654	0.2517	0.0248	12469	0.00728805	1.14623	0.84588	-0.379334	0.824904	0.0248	227	0.0910749	0.221242	0.198107	-0.105542	-0.484876	1.76775e-06	FALSE	FALSE
ADCY9	rs2540031	ENSG00000262888	ENSG00000262888.1	Spleen	1316	0.183929	0.0591298	0.0884517	0.0277949	0.640694	0.958421	FALSE	rs1967309	0.559	0.401	21259	0.000430402	0.584327	0.989354	-2.10241	0.0123181	0.401	227	0.00917008	2.5029	0.71045	1.60559	-0.496814	1.74677e-06	FALSE	FALSE
ADCY9	rs2540031	ENSG00000262888	ENSG00000262888.1	Spleen	1316	0.183929	0.0591298	0.0884517	0.0277949	0.640694	0.958421	FALSE	rs149423072	0.2995	0.0201	18225	0.0061227	1.03751	0.867252	-0.542888	0.203789	0.0201	227	0.111832	1.27083	0.167495	0.0435951	-0.499292	1.74245e-06	FALSE	FALSE
ADCY9	rs2540031	ENSG00000262888	ENSG00000262888.1	Spleen	1316	0.183929	0.0591298	0.0884517	0.0277949	0.640694	0.958421	FALSE	rs67868257	0.3232	0.7022	21273	0.000494054	0.987903	0.987799	-1.72111	0.0219103	0.7022	227	0.0105332	2.29192	0.681134	1.21747	-0.50364	1.73489e-06	FALSE	FALSE
ADCY9	rs2540031	ENSG00000262888	ENSG00000262888.1	Spleen	1316	0.183929	0.0591298	0.0884517	0.0277949	0.640694	0.958421	FALSE	rs79057575	0.118	0.9074	21146	0.00123695	1.56322	0.970004	-0.568161	0.206001	0.9074	227	0.0262141	1.26464	0.461879	0.059508	-0.508653	1.72621e-06	FALSE	FALSE
ADCY9	rs2540031	ENSG00000262888	ENSG00000262888.1	Spleen	1316	0.183929	0.0591298	0.0884517	0.0277949	0.640694	0.958421	FALSE	rs9940470	0.1687	0.723	20642	0.000531641	1.37639	0.986883	-1.23213	0.0512387	0.723	227	0.0109983	1.94948	0.671676	0.719459	-0.512671	1.71929e-06	FALSE	FALSE
ADCY9	rs2540031	ENSG00000262888	ENSG00000262888.1	Spleen	1316	0.183929	0.0591298	0.0884517	0.0277949	0.640694	0.958421	FALSE	rs117150760	0.1602	0.0619	20969	0.00180497	1.4044	0.956824	-0.627645	0.173244	0.0619	227	0.0379319	1.36185	0.37232	0.112399	-0.515246	1.71487e-06	FALSE	FALSE
ADCY9	rs2540031	ENSG00000262888	ENSG00000262888.1	Spleen	1316	0.183929	0.0591298	0.0884517	0.0277949	0.640694	0.958421	FALSE	rs149631043	0.2954	0.0211	19385	0.00548911	1.04635	0.879331	-0.575987	0.182721	0.0211	227	0.106641	1.33242	0.174228	0.0589399	-0.517047	1.71178e-06	FALSE	FALSE
ADCY9	rs2540031	ENSG00000262888	ENSG00000262888.1	Spleen	1316	0.183929	0.0591298	0.0884517	0.0277949	0.640694	0.958421	FALSE	rs149165016	0.7085	0.0244	20303	0.00454744	0.373871	0.897919	-1.07824	0.00891088	0.0244	227	0.09253	2.61545	0.195601	0.560185	-0.518055	1.71006e-06	FALSE	FALSE
ADCY9	rs2540031	ENSG00000262888	ENSG00000262888.1	Spleen	1316	0.183929	0.0591298	0.0884517	0.0277949	0.640694	0.958421	FALSE	rs55888849	0.225	0.8786	21301	0.000967339	1.21334	0.976388	-1.15428	0.0498289	0.8786	227	0.0206507	1.96143	0.521429	0.634547	-0.519728	1.7072e-06	FALSE	FALSE
ADCY9	rs2540031	ENSG00000262888	ENSG00000262888.1	Spleen	1316	0.183929	0.0591298	0.0884517	0.0277949	0.640694	0.958421	FALSE	rs144624199	0.6496	0.9843	14059	0.010116	0.454318	0.798149	-0.717742	0.0507941	0.9843	227	0.142534	1.95322	0.136336	0.186778	-0.530963	1.68813e-06	FALSE	FALSE
ADCY9	rs2540031	ENSG00000262888	ENSG00000262888.1	Spleen	1316	0.183929	0.0591298	0.0884517	0.0277949	0.640694	0.958421	FALSE	rs117921780	0.314	0.0167	16568	0.00807823	1.00686	0.831977	-0.470109	0.640681	0.0167	227	0.134135	0.466747	0.143646	-0.061889	-0.531998	1.68638e-06	FALSE	FALSE
ADCY9	rs2540031	ENSG00000262888	ENSG00000262888.1	Spleen	1316	0.183929	0.0591298	0.0884517	0.0277949	0.640694	0.958421	FALSE	rs143700749	0.2783	0.0235	16991	0.00563676	1.08415	0.876486	-0.530603	0.309339	0.0235	227	0.0959851	1.01661	0.189897	-0.00716808	-0.537771	1.67668e-06	FALSE	FALSE
ADCY9	rs2540031	ENSG00000262888	ENSG00000262888.1	Spleen	1316	0.183929	0.0591298	0.0884517	0.0277949	0.640694	0.958421	FALSE	rs138256185	0.2572	0.96	20777	0.0027547	1.13303	0.93557	-0.770559	0.0935775	0.96	227	0.0573605	1.67682	0.281741	0.230627	-0.539932	1.67306e-06	FALSE	FALSE
ADCY9	rs2540031	ENSG00000262888	ENSG00000262888.1	Spleen	1316	0.183929	0.0591298	0.0884517	0.0277949	0.640694	0.958421	FALSE	rs113867806	0.2737	0.0228	14136	0.00697821	1.09458	0.851459	-0.443376	0.933568	0.0228	227	0.0988612	0.0833566	0.185397	-0.101883	-0.545259	1.66417e-06	FALSE	FALSE
ADCY9	rs2540031	ENSG00000262888	ENSG00000262888.1	Spleen	1316	0.183929	0.0591298	0.0884517	0.0277949	0.640694	0.958421	FALSE	rs146784157	0.379	0.026	20804	0.00417167	0.87974	0.905558	-0.829459	0.0502076	0.026	227	0.0869785	1.95819	0.20552	0.279001	-0.550458	1.65554e-06	FALSE	FALSE
ADCY9	rs2540031	ENSG00000262888	ENSG00000262888.1	Spleen	1316	0.183929	0.0591298	0.0884517	0.0277949	0.640694	0.958421	FALSE	rs144286422	0.3396	0.9815	16788	0.00720987	0.954956	0.84728	-0.553241	0.297093	0.9815	227	0.121306	1.04269	0.156461	-2.25635e-05	-0.553264	1.6509e-06	FALSE	FALSE
ADCY9	rs2540031	ENSG00000262888	ENSG00000262888.1	Spleen	1316	0.183929	0.0591298	0.0884517	0.0277949	0.640694	0.958421	FALSE	rs74488150	0.5074	0.0141	13574	0.0116474	0.662892	0.774482	-0.574515	0.23999	0.0141	227	0.15845	1.17501	0.124344	0.0194469	-0.555068	1.64792e-06	FALSE	FALSE
ADCY9	rs2540031	ENSG00000262888	ENSG00000262888.1	Spleen	1316	0.183929	0.0591298	0.0884517	0.0277949	0.640694	0.958421	FALSE	rs79178498	0.9379	0.0169	10671	0.0123965	0.0779096	0.76341	-0.718396	0.0739242	0.0169	227	0.132574	1.78708	0.145092	0.153306	-0.56509	1.63149e-06	FALSE	FALSE
ADCY9	rs2540031	ENSG00000262888	ENSG00000262888.1	Spleen	1316	0.183929	0.0591298	0.0884517	0.0277949	0.640694	0.958421	FALSE	rs117911826	0.2658	0.0208	18554	0.00581589	1.11279	0.87306	-0.491466	0.663958	0.0208	227	0.108146	0.434455	0.172221	-0.0782513	-0.569717	1.62396e-06	FALSE	FALSE
ADCY9	rs2540031	ENSG00000262888	ENSG00000262888.1	Spleen	1316	0.183929	0.0591298	0.0884517	0.0277949	0.640694	0.958421	FALSE	rs11645655	0.2421	0.1088	21308	0.00106376	1.16975	0.974095	-1.16022	0.0528112	0.1088	227	0.0227164	1.93646	0.497607	0.588798	-0.571424	1.62119e-06	FALSE	FALSE
ADCY9	rs2540031	ENSG00000262888	ENSG00000262888.1	Spleen	1316	0.183929	0.0591298	0.0884517	0.0277949	0.640694	0.958421	FALSE	rs17136733	0.5093	0.1437	21304	0.000838387	0.659928	0.979471	-1.72967	0.017846	0.1437	227	0.0179003	2.3688	0.556926	1.1555	-0.574163	1.61675e-06	FALSE	FALSE
ADCY9	rs2540031	ENSG00000262888	ENSG00000262888.1	Spleen	1316	0.183929	0.0591298	0.0884517	0.0277949	0.640694	0.958421	FALSE	rs142809521	0.3364	0.0175	15960	0.00800913	0.961303	0.833175	-0.510435	0.640613	0.0175	227	0.128107	0.466842	0.149395	-0.0646242	-0.575059	1.61531e-06	FALSE	FALSE
ADCY9	rs2540031	ENSG00000262888	ENSG00000262888.1	Spleen	1316	0.183929	0.0591298	0.0884517	0.0277949	0.640694	0.958421	FALSE	rs233635	0.1192	0.2649	21270	0.000530631	1.55814	0.986908	-0.969865	0.0929629	0.2649	227	0.0113114	1.67997	0.665456	0.391566	-0.578299	1.61008e-06	FALSE	FALSE
ADCY9	rs2540031	ENSG00000262888	ENSG00000262888.1	Spleen	1316	0.183929	0.0591298	0.0884517	0.0277949	0.640694	0.958421	FALSE	rs117585318	0.2574	0.0244	19204	0.00480768	1.13256	0.892704	-0.543553	0.384651	0.0244	227	0.09253	0.869359	0.195601	-0.0349139	-0.578467	1.60981e-06	FALSE	FALSE
ADCY9	rs2540031	ENSG00000262888	ENSG00000262888.1	Spleen	1316	0.183929	0.0591298	0.0884517	0.0277949	0.640694	0.958421	FALSE	rs75401475	0.4251	0.0207	17913	0.00605249	0.797605	0.868574	-0.738374	0.0853794	0.0207	227	0.108657	1.72029	0.17155	0.159744	-0.578631	1.60955e-06	FALSE	FALSE
ADCY9	rs2540031	ENSG00000262888	ENSG00000262888.1	Spleen	1316	0.183929	0.0591298	0.0884517	0.0277949	0.640694	0.958421	FALSE	rs78507762	0.4447	0.8646	21296	0.00088157	0.764281	0.978436	-1.6326	0.021216	0.8646	227	0.0188153	2.30412	0.544593	1.05233	-0.580271	1.60691e-06	FALSE	FALSE
ADCY9	rs2540031	ENSG00000262888	ENSG00000262888.1	Spleen	1316	0.183929	0.0591298	0.0884517	0.0277949	0.640694	0.958421	FALSE	rs74449653	0.3966	0.0186	12675	0.00949908	0.847709	0.808096	-0.535026	0.486096	0.0186	227	0.120666	0.696532	0.15716	-0.0473655	-0.582392	1.6035e-06	FALSE	FALSE
ADCY9	rs2540031	ENSG00000262888	ENSG00000262888.1	Spleen	1316	0.183929	0.0591298	0.0884517	0.0277949	0.640694	0.958421	FALSE	rs117972049	0.3573	0.0172	15188	0.00856041	0.920522	0.823716	-0.518838	0.782461	0.0172	227	0.130302	0.276113	0.14725	-0.0740311	-0.592869	1.58679e-06	FALSE	FALSE
ADCY9	rs2540031	ENSG00000262888	ENSG00000262888.1	Spleen	1316	0.183929	0.0591298	0.0884517	0.0277949	0.640694	0.958421	FALSE	rs12149274	0.2111	0.1128	21309	0.00103061	1.25055	0.974882	-1.07979	0.068732	0.1128	227	0.0220097	1.82018	0.505508	0.485273	-0.594517	1.58418e-06	FALSE	FALSE
ADCY9	rs2540031	ENSG00000262888	ENSG00000262888.1	Spleen	1316	0.183929	0.0591298	0.0884517	0.0277949	0.640694	0.958421	FALSE	rs72762710	0.2689	0.0596	21155	0.0018536	1.1056	0.955712	-0.974416	0.0682293	0.0596	227	0.0392993	1.82349	0.364082	0.378964	-0.595452	1.5827e-06	FALSE	FALSE
ADCY9	rs2540031	ENSG00000262888	ENSG00000262888.1	Spleen	1316	0.183929	0.0591298	0.0884517	0.0277949	0.640694	0.958421	FALSE	rs2239316	0.1584	0.7265	20643	0.000535825	1.41047	0.986781	-1.1815	0.0652766	0.7265	227	0.0110854	1.84336	0.669934	0.583977	-0.597521	1.57943e-06	FALSE	FALSE
ADCY9	rs2540031	ENSG00000262888	ENSG00000262888.1	Spleen	1316	0.183929	0.0591298	0.0884517	0.0277949	0.640694	0.958421	FALSE	rs117282460	0.2982	0.0299	17209	0.00440297	1.0403	0.900841	-0.668057	0.19176	0.0299	227	0.0759375	1.30539	0.228571	0.0649922	-0.603065	1.5707e-06	FALSE	FALSE
ADCY9	rs2540031	ENSG00000262888	ENSG00000262888.1	Spleen	1316	0.183929	0.0591298	0.0884517	0.0277949	0.640694	0.958421	FALSE	rs147940843	0.4861	0.0146	13089	0.0116712	0.696525	0.774125	-0.556105	0.589655	0.0146	227	0.153101	0.539336	0.128131	-0.0499225	-0.606027	1.56605e-06	FALSE	FALSE
ADCY9	rs2540031	ENSG00000262888	ENSG00000262888.1	Spleen	1316	0.183929	0.0591298	0.0884517	0.0277949	0.640694	0.958421	FALSE	rs77872928	0.3522	0.0451	20289	0.00251532	0.93033	0.940837	-1.00658	0.0508565	0.0451	227	0.0511458	1.95269	0.305517	0.400173	-0.606405	1.56546e-06	FALSE	FALSE
ADCY9	rs2540031	ENSG00000262888	ENSG00000262888.1	Spleen	1316	0.183929	0.0591298	0.0884517	0.0277949	0.640694	0.958421	FALSE	rs141569626	0.4165	0.0198	17106	0.00662003	0.812508	0.858	-0.692752	0.149465	0.0198	227	0.113492	1.44142	0.165451	0.0814472	-0.611305	1.55781e-06	FALSE	FALSE
ADCY9	rs2540031	ENSG00000262888	ENSG00000262888.1	Spleen	1316	0.183929	0.0591298	0.0884517	0.0277949	0.640694	0.958421	FALSE	rs129993	0.8964	0.9845	11008	0.0130838	0.13021	0.753526	-0.693862	0.131429	0.9845	227	0.144343	1.50849	0.134857	0.0810063	-0.612855	1.55539e-06	FALSE	FALSE
ADCY9	rs2540031	ENSG00000262888	ENSG00000262888.1	Spleen	1316	0.183929	0.0591298	0.0884517	0.0277949	0.640694	0.958421	FALSE	rs8046402	0.3538	0.0738	21323	0.00150792	0.927244	0.963671	-1.2433	0.0371632	0.0738	227	0.0322243	2.08397	0.411152	0.628006	-0.615296	1.5516e-06	FALSE	FALSE
ADCY9	rs2540031	ENSG00000262888	ENSG00000262888.1	Spleen	1316	0.183929	0.0591298	0.0884517	0.0277949	0.640694	0.958421	FALSE	rs117798634	0.3495	0.0296	18974	0.00403262	0.93556	0.908417	-0.797701	0.098866	0.0296	227	0.0766835	1.65038	0.226852	0.180301	-0.6174	1.54834e-06	FALSE	FALSE
ADCY9	rs2540031	ENSG00000262888	ENSG00000262888.1	Spleen	1316	0.183929	0.0591298	0.0884517	0.0277949	0.640694	0.958421	FALSE	rs72762801	0.1659	0.0518	20554	0.00217702	1.3855	0.948384	-0.571697	0.346905	0.0518	227	0.044845	0.94061	0.3341	-0.0555111	-0.627208	1.53323e-06	FALSE	FALSE
ADCY9	rs2540031	ENSG00000262888	ENSG00000262888.1	Spleen	1316	0.183929	0.0591298	0.0884517	0.0277949	0.640694	0.958421	FALSE	rs2386817	0.6045	0.973	11781	0.00710117	0.51794	0.849236	-0.83211	0.0804373	0.973	227	0.0838431	1.74815	0.211579	0.204436	-0.627674	1.53251e-06	FALSE	FALSE
ADCY9	rs2540031	ENSG00000262888	ENSG00000262888.1	Spleen	1316	0.183929	0.0591298	0.0884517	0.0277949	0.640694	0.958421	FALSE	rs80123870	0.699	0.0137	11982	0.0135747	0.386671	0.746621	-0.63062	0.305597	0.0137	227	0.16301	1.0245	0.121287	-0.000996475	-0.631616	1.52648e-06	FALSE	FALSE
ADCY9	rs2540031	ENSG00000262888	ENSG00000262888.1	Spleen	1316	0.183929	0.0591298	0.0884517	0.0277949	0.640694	0.958421	FALSE	rs2239317	0.7291	0.8986	21051	0.00114581	0.346323	0.972153	-1.73221	0.0152792	0.8986	227	0.0241735	2.42569	0.482072	1.08929	-0.642914	1.50934e-06	FALSE	FALSE
ADCY9	rs2540031	ENSG00000262888	ENSG00000262888.1	Spleen	1316	0.183929	0.0591298	0.0884517	0.0277949	0.640694	0.958421	FALSE	rs129988	0.6018	0.0717	20245	0.00163104	0.521814	0.960822	-1.489	0.0197946	0.0717	227	0.033093	2.33022	0.404727	0.83945	-0.649555	1.49935e-06	FALSE	FALSE
ADCY9	rs2540031	ENSG00000262888	ENSG00000262888.1	Spleen	1316	0.183929	0.0591298	0.0884517	0.0277949	0.640694	0.958421	FALSE	rs148330780	0.4131	0.0169	15072	0.00877674	0.81845	0.820063	-0.58291	0.699304	0.0169	227	0.132574	0.38626	0.145092	-0.0675569	-0.650467	1.49798e-06	FALSE	FALSE
ADCY9	rs2540031	ENSG00000262888	ENSG00000262888.1	Spleen	1316	0.183929	0.0591298	0.0884517	0.0277949	0.640694	0.958421	FALSE	rs2892140	0.1755	0.6786	21274	0.000473674	1.35474	0.988297	-1.31702	0.0569062	0.6786	227	0.0100991	1.90403	0.690202	0.665189	-0.651833	1.49593e-06	FALSE	FALSE
ADCY9	rs2540031	ENSG00000262888	ENSG00000262888.1	Spleen	1316	0.183929	0.0591298	0.0884517	0.0277949	0.640694	0.958421	FALSE	rs141265204	0.257	0.9753	19900	0.00458459	1.13351	0.897171	-0.560981	0.679369	0.9753	227	0.0914343	0.413324	0.197482	-0.093132	-0.654113	1.49253e-06	FALSE	FALSE
ADCY9	rs2540031	ENSG00000262888	ENSG00000262888.1	Spleen	1316	0.183929	0.0591298	0.0884517	0.0277949	0.640694	0.958421	FALSE	rs130023	0.2583	0.9648	19662	0.0032914	1.13042	0.923971	-0.697974	0.222089	0.9648	227	0.0648581	1.22099	0.257561	0.0430815	-0.654893	1.49136e-06	FALSE	FALSE
ADCY9	rs2540031	ENSG00000262888	ENSG00000262888.1	Spleen	1316	0.183929	0.0591298	0.0884517	0.0277949	0.640694	0.958421	FALSE	rs7202140	0.6009	0.972	12029	0.00671328	0.523107	0.856288	-0.852813	0.087743	0.972	227	0.0809319	1.70743	0.217534	0.194437	-0.658376	1.48618e-06	FALSE	FALSE
ADCY9	rs2540031	ENSG00000262888	ENSG00000262888.1	Spleen	1316	0.183929	0.0591298	0.0884517	0.0277949	0.640694	0.958421	FALSE	rs112991945	0.3239	0.025	13458	0.00669982	0.986475	0.856534	-0.554069	0.824904	0.025	227	0.0903648	0.221242	0.199353	-0.106289	-0.660357	1.48324e-06	FALSE	FALSE
ADCY9	rs2540031	ENSG00000262888	ENSG00000262888.1	Spleen	1316	0.183929	0.0591298	0.0884517	0.0277949	0.640694	0.958421	FALSE	rs78388360	0.3245	0.9748	19708	0.00453973	0.985253	0.898075	-0.705866	0.210985	0.9748	227	0.0896661	1.25086	0.200595	0.0449872	-0.660879	1.48246e-06	FALSE	FALSE
ADCY9	rs2540031	ENSG00000262888	ENSG00000262888.1	Spleen	1316	0.183929	0.0591298	0.0884517	0.0277949	0.640694	0.958421	FALSE	rs129986	0.39	0.978	12163	0.0083982	0.859617	0.826477	-0.570363	0.795575	0.978	227	0.102372	0.259078	0.180184	-0.0932906	-0.663654	1.47835e-06	FALSE	FALSE
ADCY9	rs2540031	ENSG00000262888	ENSG00000262888.1	Spleen	1316	0.183929	0.0591298	0.0884517	0.0277949	0.640694	0.958421	FALSE	rs117113579	0.3802	0.0251	14901	0.00602753	0.877528	0.869045	-0.681845	0.260573	0.0251	227	0.0900141	1.12504	0.199975	0.014999	-0.666846	1.47364e-06	FALSE	FALSE
ADCY9	rs2540031	ENSG00000262888	ENSG00000262888.1	Spleen	1316	0.183929	0.0591298	0.0884517	0.0277949	0.640694	0.958421	FALSE	rs144982377	0.8011	0.0137	11949	0.0136122	0.251924	0.746099	-0.66173	0.322117	0.0137	227	0.16301	0.990117	0.121287	-0.00519776	-0.666928	1.47352e-06	FALSE	FALSE
ADCY9	rs2540031	ENSG00000262888	ENSG00000262888.1	Spleen	1316	0.183929	0.0591298	0.0884517	0.0277949	0.640694	0.958421	FALSE	rs11859805	0.2954	0.0335	16240	0.0041798	1.04635	0.905391	-0.68337	0.260593	0.0335	227	0.0680295	1.12499	0.248538	0.014408	-0.668962	1.47053e-06	FALSE	FALSE
ADCY9	rs2540031	ENSG00000262888	ENSG00000262888.1	Spleen	1316	0.183929	0.0591298	0.0884517	0.0277949	0.640694	0.958421	FALSE	rs145865215	0.3061	0.0238	16190	0.00584287	1.02344	0.872546	-0.573034	0.82004	0.0238	227	0.0948044	0.227494	0.191809	-0.101515	-0.674549	1.46234e-06	FALSE	FALSE
ADCY9	rs2540031	ENSG00000262888	ENSG00000262888.1	Spleen	1316	0.183929	0.0591298	0.0884517	0.0277949	0.640694	0.958421	FALSE	rs75101189	0.2765	0.0231	19900	0.00489411	1.08822	0.890986	-0.580579	0.803921	0.0231	227	0.0976072	0.248276	0.187333	-0.097943	-0.678522	1.45654e-06	FALSE	FALSE
ADCY9	rs2540031	ENSG00000262888	ENSG00000262888.1	Spleen	1316	0.183929	0.0591298	0.0884517	0.0277949	0.640694	0.958421	FALSE	rs62039108	0.6257	0.0152	14194	0.0103441	0.487788	0.794532	-0.696709	0.258397	0.0152	227	0.147147	1.13019	0.132628	0.0135609	-0.683148	1.44981e-06	FALSE	FALSE
ADCY9	rs2540031	ENSG00000262888	ENSG00000262888.1	Spleen	1316	0.183929	0.0591298	0.0884517	0.0277949	0.640694	0.958421	FALSE	rs3025674	0.8827	0.0194	10938	0.0105623	0.147547	0.791104	-0.774348	0.144111	0.0194	227	0.115785	1.46065	0.162708	0.0847779	-0.68957	1.44053e-06	FALSE	FALSE
ADCY9	rs2540031	ENSG00000262888	ENSG00000262888.1	Spleen	1316	0.183929	0.0591298	0.0884517	0.0277949	0.640694	0.958421	FALSE	rs72760902	0.3557	0.9284	21155	0.00156289	0.92359	0.962397	-1.22987	0.0468426	0.9284	227	0.0331357	1.98772	0.404417	0.539825	-0.690041	1.43986e-06	FALSE	FALSE
ADCY9	rs2540031	ENSG00000262888	ENSG00000262888.1	Spleen	1316	0.183929	0.0591298	0.0884517	0.0277949	0.640694	0.958421	FALSE	rs117536656	0.8898	0.9805	10938	0.0105092	0.138557	0.791935	-0.777351	0.144111	0.9805	227	0.115203	1.46065	0.163396	0.0851007	-0.692251	1.43668e-06	FALSE	FALSE
ADCY9	rs2540031	ENSG00000262888	ENSG00000262888.1	Spleen	1316	0.183929	0.0591298	0.0884517	0.0277949	0.640694	0.958421	FALSE	rs79754142	0.8179	0.9863	14305	0.0113703	0.230247	0.77866	-0.733389	0.187472	0.9863	227	0.16301	1.31809	0.121287	0.040712	-0.692677	1.43607e-06	FALSE	FALSE
ADCY9	rs2540031	ENSG00000262888	ENSG00000262888.1	Spleen	1316	0.183929	0.0591298	0.0884517	0.0277949	0.640694	0.958421	FALSE	rs150708763	0.5756	0.0219	12823	0.0080015	0.559823	0.833307	-0.765221	0.167246	0.0219	227	0.102829	1.38111	0.179527	0.0722829	-0.692938	1.43569e-06	FALSE	FALSE
ADCY9	rs2540031	ENSG00000262888	ENSG00000262888.1	Spleen	1316	0.183929	0.0591298	0.0884517	0.0277949	0.640694	0.958421	FALSE	rs4785949	0.842	0.0136	10872	0.0150691	0.199336	0.72636	-0.63354	0.846017	0.0136	227	0.164192	0.194203	0.120519	-0.0619392	-0.69548	1.43205e-06	FALSE	FALSE
ADCY9	rs2540031	ENSG00000262888	ENSG00000262888.1	Spleen	1316	0.183929	0.0591298	0.0884517	0.0277949	0.640694	0.958421	FALSE	rs72762775	0.3483	0.9292	21235	0.00157324	0.937892	0.962157	-1.21398	0.0495337	0.9292	227	0.0334813	1.96397	0.40192	0.518123	-0.695862	1.4315e-06	FALSE	FALSE
ADCY9	rs2540031	ENSG00000262888	ENSG00000262888.1	Spleen	1316	0.183929	0.0591298	0.0884517	0.0277949	0.640694	0.958421	FALSE	rs12102673	0.4753	0.0209	11518	0.00932477	0.713882	0.810952	-0.626234	0.591426	0.0209	227	0.107639	0.536771	0.172892	-0.0700028	-0.696237	1.43096e-06	FALSE	FALSE
ADCY9	rs2540031	ENSG00000262888	ENSG00000262888.1	Spleen	1316	0.183929	0.0591298	0.0884517	0.0277949	0.640694	0.958421	FALSE	rs117442421	0.318	0.0239	19204	0.00490574	0.998576	0.890755	-0.66297	0.384651	0.0239	227	0.0944174	0.869359	0.192444	-0.0341482	-0.697118	1.4297e-06	FALSE	FALSE
ADCY9	rs2540031	ENSG00000262888	ENSG00000262888.1	Spleen	1316	0.183929	0.0591298	0.0884517	0.0277949	0.640694	0.958421	FALSE	rs2238443	0.04394	0.292	21001	0.000506212	2.01466	0.987503	-0.187057	0.691727	0.292	227	0.0106544	0.396512	0.678643	-0.514253	-0.70131	1.42372e-06	FALSE	FALSE
ADCY9	rs2540031	ENSG00000262888	ENSG00000262888.1	Spleen	1316	0.183929	0.0591298	0.0884517	0.0277949	0.640694	0.958421	FALSE	rs3789033	0.0961	0.7443	20654	0.000559121	1.66406	0.986215	-0.77661	0.172557	0.7443	227	0.0115735	1.36403	0.660337	0.0744068	-0.702203	1.42245e-06	FALSE	FALSE
ADCY9	rs2540031	ENSG00000262888	ENSG00000262888.1	Spleen	1316	0.183929	0.0591298	0.0884517	0.0277949	0.640694	0.958421	FALSE	rs117109849	0.3491	0.0253	19708	0.00452225	0.936336	0.898427	-0.749653	0.210985	0.0253	227	0.0893208	1.25086	0.201215	0.0450842	-0.704568	1.41909e-06	FALSE	FALSE
ADCY9	rs2540031	ENSG00000262888	ENSG00000262888.1	Spleen	1316	0.183929	0.0591298	0.0884517	0.0277949	0.640694	0.958421	FALSE	rs141893213	0.4267	0.0213	16314	0.00646248	0.794851	0.86091	-0.71436	0.278096	0.0213	227	0.105661	1.08461	0.17556	0.0067364	-0.707623	1.41476e-06	FALSE	FALSE
ADCY9	rs2540031	ENSG00000262888	ENSG00000262888.1	Spleen	1316	0.183929	0.0591298	0.0884517	0.0277949	0.640694	0.958421	FALSE	rs117704963	0.2071	0.0551	20248	0.00208482	1.26158	0.950461	-0.746132	0.229013	0.0551	227	0.0423065	1.20291	0.347188	0.0379542	-0.708178	1.41398e-06	FALSE	FALSE
ADCY9	rs2540031	ENSG00000262888	ENSG00000262888.1	Spleen	1316	0.183929	0.0591298	0.0884517	0.0277949	0.640694	0.958421	FALSE	rs4786447	0.3675	0.9444	20010	0.00209175	0.901166	0.950305	-1.11505	0.0599936	0.9444	227	0.0419482	1.88084	0.349118	0.402799	-0.712254	1.40823e-06	FALSE	FALSE
ADCY9	rs2540031	ENSG00000262888	ENSG00000262888.1	Spleen	1316	0.183929	0.0591298	0.0884517	0.0277949	0.640694	0.958421	FALSE	rs148181595	0.4253	0.9824	16649	0.00763483	0.79726	0.839722	-0.648548	0.640613	0.9824	227	0.127392	0.466842	0.150108	-0.0649655	-0.713514	1.40645e-06	FALSE	FALSE
ADCY9	rs2540031	ENSG00000262888	ENSG00000262888.1	Spleen	1316	0.183929	0.0591298	0.0884517	0.0277949	0.640694	0.958421	FALSE	rs79041006	0.6309	0.9783	12529	0.00826305	0.48046	0.828791	-0.786776	0.167246	0.9783	227	0.103756	1.38111	0.17821	0.0718286	-0.714948	1.40444e-06	FALSE	FALSE
ADCY9	rs2540031	ENSG00000262888	ENSG00000262888.1	Spleen	1316	0.183929	0.0591298	0.0884517	0.0277949	0.640694	0.958421	FALSE	rs17794435	0.3326	0.9783	18554	0.00557981	0.96889	0.877582	-0.638241	0.663958	0.9783	227	0.103756	0.434455	0.17821	-0.0813163	-0.719558	1.39798e-06	FALSE	FALSE
ADCY9	rs2540031	ENSG00000262888	ENSG00000262888.1	Spleen	1316	0.183929	0.0591298	0.0884517	0.0277949	0.640694	0.958421	FALSE	rs56801616	0.8359	0.0146	11452	0.0133396	0.207141	0.749912	-0.676883	0.554645	0.0146	227	0.153101	0.590814	0.128131	-0.0461953	-0.723079	1.39306e-06	FALSE	FALSE
ADCY9	rs2540031	ENSG00000262888	ENSG00000262888.1	Spleen	1316	0.183929	0.0591298	0.0884517	0.0277949	0.640694	0.958421	FALSE	rs79846274	0.941	0.014	11037	0.0144256	0.0740131	0.734949	-0.661903	0.781376	0.014	227	0.159566	0.277526	0.123582	-0.0611968	-0.7231	1.39303e-06	FALSE	FALSE
ADCY9	rs2540031	ENSG00000262888	ENSG00000262888.1	Spleen	1316	0.183929	0.0591298	0.0884517	0.0277949	0.640694	0.958421	FALSE	rs1104734	0.8406	0.9854	11452	0.0133396	0.201126	0.749912	-0.677804	0.554645	0.9854	227	0.153101	0.590814	0.128131	-0.0461953	-0.724	1.39178e-06	FALSE	FALSE
ADCY9	rs2540031	ENSG00000262888	ENSG00000262888.1	Spleen	1316	0.183929	0.0591298	0.0884517	0.0277949	0.640694	0.958421	FALSE	rs72762755	0.2226	0.0703	20645	0.00162883	1.21964	0.960873	-0.905802	0.13932	0.0703	227	0.0337012	1.47833	0.400347	0.181768	-0.724034	1.39173e-06	FALSE	FALSE
ADCY9	rs2540031	ENSG00000262888	ENSG00000262888.1	Spleen	1316	0.183929	0.0591298	0.0884517	0.0277949	0.640694	0.958421	FALSE	rs73492612	0.9855	0.0146	11037	0.0138411	0.0181741	0.742926	-0.679073	0.554645	0.0146	227	0.153101	0.590814	0.128131	-0.0461953	-0.725269	1.39002e-06	FALSE	FALSE
ADCY9	rs2540031	ENSG00000262888	ENSG00000262888.1	Spleen	1316	0.183929	0.0591298	0.0884517	0.0277949	0.640694	0.958421	FALSE	rs7196884	0.9994	0.0146	11037	0.0138411	0.000751989	0.742926	-0.679196	0.554645	0.0146	227	0.153101	0.590814	0.128131	-0.0461953	-0.725391	1.38985e-06	FALSE	FALSE
ADCY9	rs2540031	ENSG00000262888	ENSG00000262888.1	Spleen	1316	0.183929	0.0591298	0.0884517	0.0277949	0.640694	0.958421	FALSE	rs8052554	0.9718	0.0144	11037	0.0140305	0.0353508	0.740322	-0.673694	0.629089	0.0144	227	0.155196	0.483009	0.126621	-0.0529225	-0.726616	1.38814e-06	FALSE	FALSE
ADCY9	rs2540031	ENSG00000262888	ENSG00000262888.1	Spleen	1316	0.183929	0.0591298	0.0884517	0.0277949	0.640694	0.958421	FALSE	rs142406029	0.4884	0.9764	17837	0.00534721	0.692856	0.882083	-0.857165	0.115752	0.9764	227	0.0955882	1.57286	0.190536	0.12999	-0.727176	1.38737e-06	FALSE	FALSE
ADCY9	rs2540031	ENSG00000262888	ENSG00000262888.1	Spleen	1316	0.183929	0.0591298	0.0884517	0.0277949	0.640694	0.958421	FALSE	rs79784851	0.6917	0.0296	19818	0.00386088	0.396549	0.911974	-1.14336	0.0288586	0.0296	227	0.0766835	2.18541	0.226852	0.413084	-0.730275	1.38307e-06	FALSE	FALSE
ADCY9	rs2540031	ENSG00000262888	ENSG00000262888.1	Spleen	1316	0.183929	0.0591298	0.0884517	0.0277949	0.640694	0.958421	FALSE	rs145846851	0.6029	0.0213	18463	0.00571028	0.520235	0.875077	-0.921611	0.0706311	0.0213	227	0.105661	1.80784	0.17556	0.190366	-0.731245	1.38173e-06	FALSE	FALSE
ADCY9	rs2540031	ENSG00000262888	ENSG00000262888.1	Spleen	1316	0.183929	0.0591298	0.0884517	0.0277949	0.640694	0.958421	FALSE	rs7186874	0.8233	0.0241	11660	0.00801434	0.223303	0.833084	-0.874363	0.107767	0.0241	227	0.093653	1.60831	0.19371	0.142876	-0.731488	1.3814e-06	FALSE	FALSE
ADCY9	rs2540031	ENSG00000262888	ENSG00000262888.1	Spleen	1316	0.183929	0.0591298	0.0884517	0.0277949	0.640694	0.958421	FALSE	rs2238444	0.04361	0.7126	21271	0.000504508	2.01782	0.987544	-0.18235	0.832413	0.7126	227	0.010755	0.211608	0.676589	-0.549268	-0.731619	1.38122e-06	FALSE	FALSE
ADCY9	rs2540031	ENSG00000262888	ENSG00000262888.1	Spleen	1316	0.183929	0.0591298	0.0884517	0.0277949	0.640694	0.958421	FALSE	rs117387987	0.301	0.0232	19900	0.00487351	1.03429	0.891394	-0.633228	0.836493	0.0232	227	0.0971965	0.206381	0.187975	-0.100109	-0.733337	1.37885e-06	FALSE	FALSE
ADCY9	rs2540031	ENSG00000262888	ENSG00000262888.1	Spleen	1316	0.183929	0.0591298	0.0884517	0.0277949	0.640694	0.958421	FALSE	rs1460676037	0.301	0.0232	19900	0.00487351	1.03429	0.891394	-0.633228	0.836493	0.0232	227	0.0971965	0.206381	0.187975	-0.100109	-0.733337	1.37885e-06	FALSE	FALSE
ADCY9	rs2540031	ENSG00000262888	ENSG00000262888.1	Spleen	1316	0.183929	0.0591298	0.0884517	0.0277949	0.640694	0.958421	FALSE	rs2540040	0.932	0.9729	10965	0.00760226	0.0853288	0.840296	-0.914158	0.0948056	0.9729	227	0.0835423	1.67058	0.212179	0.176835	-0.737323	1.37336e-06	FALSE	FALSE
ADCY9	rs2540031	ENSG00000262888	ENSG00000262888.1	Spleen	1316	0.183929	0.0591298	0.0884517	0.0277949	0.640694	0.958421	FALSE	rs2386824	0.2403	0.0403	19687	0.00288648	1.17424	0.932695	-0.706244	0.330636	0.0403	227	0.0569513	0.972834	0.283192	-0.0324665	-0.738711	1.37146e-06	FALSE	FALSE
ADCY9	rs2540031	ENSG00000262888	ENSG00000262888.1	Spleen	1316	0.183929	0.0591298	0.0884517	0.0277949	0.640694	0.958421	FALSE	rs8054483	0.7602	0.9861	12674	0.0126514	0.305218	0.759714	-0.677575	0.904351	0.9861	227	0.160697	0.120167	0.122818	-0.0646339	-0.742209	1.36667e-06	FALSE	FALSE
ADCY9	rs2540031	ENSG00000262888	ENSG00000262888.1	Spleen	1316	0.183929	0.0591298	0.0884517	0.0277949	0.640694	0.958421	FALSE	rs79401551	0.3649	0.0381	20675	0.0029006	0.906068	0.932388	-0.964258	0.0946696	0.0381	227	0.060102	1.67126	0.27239	0.221415	-0.742843	1.3658e-06	FALSE	FALSE
ADCY9	rs2540031	ENSG00000262888	ENSG00000262888.1	Spleen	1316	0.183929	0.0591298	0.0884517	0.0277949	0.640694	0.958421	FALSE	rs6500583	0.9695	0.0145	11452	0.0134302	0.0382354	0.74864	-0.689888	0.629089	0.0145	227	0.154141	0.483009	0.127377	-0.0532673	-0.743155	1.36537e-06	FALSE	FALSE
ADCY9	rs2540031	ENSG00000262888	ENSG00000262888.1	Spleen	1316	0.183929	0.0591298	0.0884517	0.0277949	0.640694	0.958421	FALSE	rs6500584	0.8216	0.9849	11452	0.0129044	0.225488	0.756081	-0.686237	0.655896	0.9849	227	0.148107	0.445586	0.131882	-0.0576215	-0.743859	1.36441e-06	FALSE	FALSE
ADCY9	rs2540031	ENSG00000262888	ENSG00000262888.1	Spleen	1316	0.183929	0.0591298	0.0884517	0.0277949	0.640694	0.958421	FALSE	rs73509661	0.9132	0.0148	11452	0.013162	0.109003	0.752417	-0.693536	0.629089	0.0148	227	0.151063	0.483009	0.129636	-0.0542999	-0.747836	1.359e-06	FALSE	FALSE
ADCY9	rs2540031	ENSG00000262888	ENSG00000262888.1	Spleen	1316	0.183929	0.0591298	0.0884517	0.0277949	0.640694	0.958421	FALSE	rs2601822	0.09812	0.1277	19587	0.00100731	1.65404	0.975436	-0.518915	0.455369	0.1277	227	0.0197737	0.746494	0.532246	-0.231609	-0.750524	1.35535e-06	FALSE	FALSE
ADCY9	rs2540031	ENSG00000262888	ENSG00000262888.1	Spleen	1316	0.183929	0.0591298	0.0884517	0.0277949	0.640694	0.958421	FALSE	rs147791804	0.6203	0.0144	14756	0.0104944	0.495425	0.792167	-0.688294	0.804346	0.0144	227	0.155196	0.247727	0.126621	-0.0638074	-0.752101	1.35321e-06	FALSE	FALSE
ADCY9	rs2540031	ENSG00000262888	ENSG00000262888.1	Spleen	1316	0.183929	0.0591298	0.0884517	0.0277949	0.640694	0.958421	FALSE	rs111276420	0.576	0.9778	16716	0.00605694	0.559237	0.86849	-0.878528	0.114731	0.9778	227	0.101471	1.57728	0.181494	0.125625	-0.752904	1.35213e-06	FALSE	FALSE
ADCY9	rs2540031	ENSG00000262888	ENSG00000262888.1	Spleen	1316	0.183929	0.0591298	0.0884517	0.0277949	0.640694	0.958421	FALSE	rs59369540	0.9773	0.9852	11452	0.013162	0.0284541	0.752417	-0.697701	0.644009	0.9852	227	0.151063	0.462101	0.129636	-0.0555808	-0.753282	1.35162e-06	FALSE	FALSE
ADCY9	rs2540031	ENSG00000262888	ENSG00000262888.1	Spleen	1316	0.183929	0.0591298	0.0884517	0.0277949	0.640694	0.958421	FALSE	rs11860731	0.9372	0.015	11452	0.0129891	0.0787896	0.754872	-0.700644	0.684793	0.015	227	0.149079	0.405931	0.131135	-0.0594795	-0.760124	1.3424e-06	FALSE	FALSE
ADCY9	rs2540031	ENSG00000262888	ENSG00000262888.1	Spleen	1316	0.183929	0.0591298	0.0884517	0.0277949	0.640694	0.958421	FALSE	rs3025684	0.838	0.0251	12159	0.00738681	0.204452	0.844117	-0.911682	0.107767	0.0251	227	0.0900141	1.60831	0.199975	0.147078	-0.764604	1.3364e-06	FALSE	FALSE
ADCY9	rs2540031	ENSG00000262888	ENSG00000262888.1	Spleen	1316	0.183929	0.0591298	0.0884517	0.0277949	0.640694	0.958421	FALSE	rs233636	0.1557	0.7571	21276	0.000561717	1.41968	0.986152	-1.146	0.0953366	0.7571	227	0.0119774	1.66789	0.652601	0.379086	-0.766911	1.33332e-06	FALSE	FALSE
ADCY9	rs2540031	ENSG00000262888	ENSG00000262888.1	Spleen	1316	0.183929	0.0591298	0.0884517	0.0277949	0.640694	0.958421	FALSE	rs118190565	0.3427	0.97	20302	0.00372012	0.948844	0.914911	-0.820177	0.211602	0.97	227	0.0756922	1.24917	0.229142	0.0486547	-0.771522	1.32719e-06	FALSE	FALSE
ADCY9	rs2540031	ENSG00000262888	ENSG00000262888.1	Spleen	1316	0.183929	0.0591298	0.0884517	0.0277949	0.640694	0.958421	FALSE	rs116870791	0.386	0.0262	14856	0.0057985	0.866894	0.873391	-0.705147	0.489528	0.0262	227	0.0863323	0.69106	0.20674	-0.0664364	-0.771583	1.32711e-06	FALSE	FALSE
ADCY9	rs2540031	ENSG00000262888	ENSG00000262888.1	Spleen	1316	0.183929	0.0591298	0.0884517	0.0277949	0.640694	0.958421	FALSE	rs74626637	0.344	0.97	20248	0.00373004	0.946291	0.914703	-0.821265	0.210985	0.97	227	0.0756922	1.25086	0.229142	0.0491385	-0.772126	1.32639e-06	FALSE	FALSE
ADCY9	rs2540031	ENSG00000262888	ENSG00000262888.1	Spleen	1316	0.183929	0.0591298	0.0884517	0.0277949	0.640694	0.958421	FALSE	rs71388561	0.9166	0.0361	17815	0.00354539	0.104717	0.918582	-1.24904	0.0287919	0.0361	227	0.0633002	2.18632	0.262237	0.474682	-0.77436	1.32343e-06	FALSE	FALSE
ADCY9	rs2540031	ENSG00000262888	ENSG00000262888.1	Spleen	1316	0.183929	0.0591298	0.0884517	0.0277949	0.640694	0.958421	FALSE	rs11076783	0.7397	0.0642	21123	0.00173187	0.332251	0.9585	-1.53813	0.0218254	0.0642	227	0.0366628	2.29339	0.380306	0.760874	-0.777253	1.3196e-06	FALSE	FALSE
ADCY9	rs2540031	ENSG00000262888	ENSG00000262888.1	Spleen	1316	0.183929	0.0591298	0.0884517	0.0277949	0.640694	0.958421	FALSE	rs187331608	0.3979	0.9792	18782	0.00574529	0.845378	0.874407	-0.724901	0.485433	0.9792	227	0.108146	0.697591	0.172221	-0.0526005	-0.777501	1.31928e-06	FALSE	FALSE
ADCY9	rs2540031	ENSG00000262888	ENSG00000262888.1	Spleen	1316	0.183929	0.0591298	0.0884517	0.0277949	0.640694	0.958421	FALSE	rs140349522	0.6306	0.9606	18341	0.00316612	0.480883	0.926653	-1.19913	0.0405691	0.9606	227	0.0581976	2.04791	0.278819	0.42124	-0.777892	1.31876e-06	FALSE	FALSE
ADCY9	rs2540031	ENSG00000262888	ENSG00000262888.1	Spleen	1316	0.183929	0.0591298	0.0884517	0.0277949	0.640694	0.958421	FALSE	rs153039	0.05407	0.2746	20015	0.000551258	1.92628	0.986406	-0.319012	0.594315	0.2746	227	0.0110577	0.532594	0.670486	-0.459975	-0.778987	1.31732e-06	FALSE	FALSE
ADCY9	rs2540031	ENSG00000262888	ENSG00000262888.1	Spleen	1316	0.183929	0.0591298	0.0884517	0.0277949	0.640694	0.958421	FALSE	rs1966381	0.8697	0.0159	11567	0.0121432	0.16404	0.767119	-0.718292	0.737682	0.0159	227	0.140769	0.334925	0.137809	-0.06641	-0.784702	1.30981e-06	FALSE	FALSE
ADCY9	rs2540031	ENSG00000262888	ENSG00000262888.1	Spleen	1316	0.183929	0.0591298	0.0884517	0.0277949	0.640694	0.958421	FALSE	rs153036	0.1602	0.2404	21276	0.000565691	1.4044	0.986055	-1.1639	0.0953366	0.2404	227	0.0120622	1.66789	0.651001	0.379158	-0.784741	1.30976e-06	FALSE	FALSE
ADCY9	rs2540031	ENSG00000262888	ENSG00000262888.1	Spleen	1316	0.183929	0.0591298	0.0884517	0.0277949	0.640694	0.958421	FALSE	rs6500585	0.7681	0.9837	12199	0.0112361	0.294861	0.7807	-0.724719	0.655896	0.9837	227	0.137371	0.445586	0.140739	-0.0618695	-0.786589	1.30734e-06	FALSE	FALSE
ADCY9	rs2540031	ENSG00000262888	ENSG00000262888.1	Spleen	1316	0.183929	0.0591298	0.0884517	0.0277949	0.640694	0.958421	FALSE	rs12051216	0.9433	0.0236	11488	0.00830241	0.0711228	0.828116	-0.878373	0.161188	0.0236	227	0.0955882	1.40109	0.190536	0.0813237	-0.797049	1.29374e-06	FALSE	FALSE
ADCY9	rs2540031	ENSG00000262888	ENSG00000262888.1	Spleen	1316	0.183929	0.0591298	0.0884517	0.0277949	0.640694	0.958421	FALSE	rs11076784	0.9434	0.9764	11488	0.00830241	0.0709972	0.828116	-0.87838	0.161188	0.9764	227	0.0955882	1.40109	0.190536	0.0813237	-0.797057	1.29373e-06	FALSE	FALSE
ADCY9	rs2540031	ENSG00000262888	ENSG00000262888.1	Spleen	1316	0.183929	0.0591298	0.0884517	0.0277949	0.640694	0.958421	FALSE	rs153040	0.04956	0.7247	20280	0.000543196	1.96374	0.986602	-0.254018	0.853486	0.7247	227	0.0110403	0.184672	0.670835	-0.54416	-0.798178	1.29228e-06	FALSE	FALSE
ADCY9	rs2540031	ENSG00000262888	ENSG00000262888.1	Spleen	1316	0.183929	0.0591298	0.0884517	0.0277949	0.640694	0.958421	FALSE	rs71388558	0.7696	0.156	21297	0.000783796	0.292898	0.980782	-1.93388	0.0197083	0.156	227	0.0167293	2.33186	0.573551	1.13323	-0.80065	1.28909e-06	FALSE	FALSE
ADCY9	rs2540031	ENSG00000262888	ENSG00000262888.1	Spleen	1316	0.183929	0.0591298	0.0884517	0.0277949	0.640694	0.958421	FALSE	rs113559535	0.4535	0.0215	19949	0.00523683	0.749593	0.884235	-0.829677	0.234778	0.0215	227	0.1047	1.18814	0.176887	0.0275229	-0.802154	1.28715e-06	FALSE	FALSE
ADCY9	rs2540031	ENSG00000262888	ENSG00000262888.1	Spleen	1316	0.183929	0.0591298	0.0884517	0.0277949	0.640694	0.958421	FALSE	rs38026	0.7092	0.0195	10806	0.0106375	0.372931	0.789928	-0.725221	0.987864	0.0195	227	0.115203	0.0152108	0.163396	-0.0891831	-0.814404	1.27148e-06	FALSE	FALSE
ADCY9	rs2540031	ENSG00000262888	ENSG00000262888.1	Spleen	1316	0.183929	0.0591298	0.0884517	0.0277949	0.640694	0.958421	FALSE	rs12920811	0.1119	0.2375	21294	0.000569938	1.58971	0.985952	-0.886788	0.175899	0.2375	227	0.012163	1.35349	0.649107	0.0709243	-0.815864	1.26962e-06	FALSE	FALSE
ADCY9	rs2540031	ENSG00000262888	ENSG00000262888.1	Spleen	1316	0.183929	0.0591298	0.0884517	0.0277949	0.640694	0.958421	FALSE	rs129962	0.7287	0.9751	12159	0.00744461	0.346855	0.843088	-0.875321	0.193114	0.9751	227	0.0907185	1.30142	0.198731	0.057516	-0.817805	1.26716e-06	FALSE	FALSE
ADCY9	rs2540031	ENSG00000262888	ENSG00000262888.1	Spleen	1316	0.183929	0.0591298	0.0884517	0.0277949	0.640694	0.958421	FALSE	rs34609194	0.9986	0.0381	19136	0.00313388	0.00175464	0.927345	-1.31102	0.0287919	0.0381	227	0.060102	2.18632	0.27239	0.492019	-0.818997	1.26565e-06	FALSE	FALSE
ADCY9	rs2540031	ENSG00000262888	ENSG00000262888.1	Spleen	1316	0.183929	0.0591298	0.0884517	0.0277949	0.640694	0.958421	FALSE	rs117719567	0.3394	0.0281	16401	0.00490671	0.955351	0.890735	-0.700506	0.924705	0.0281	227	0.0806522	0.0945088	0.218124	-0.122056	-0.822562	1.26115e-06	FALSE	FALSE
ADCY9	rs2540031	ENSG00000262888	ENSG00000262888.1	Spleen	1316	0.183929	0.0591298	0.0884517	0.0277949	0.640694	0.958421	FALSE	rs129967	0.9702	0.0241	11660	0.00801434	0.0373574	0.833084	-0.894552	0.17374	0.0241	227	0.093653	1.36028	0.19371	0.071562	-0.82299	1.26061e-06	FALSE	FALSE
ADCY9	rs2540031	ENSG00000262888	ENSG00000262888.1	Spleen	1316	0.183929	0.0591298	0.0884517	0.0277949	0.640694	0.958421	FALSE	rs144859753	0.8746	0.0258	12600	0.00693985	0.157818	0.852154	-0.945181	0.129842	0.0258	227	0.0876347	1.51473	0.204295	0.120103	-0.825078	1.25798e-06	FALSE	FALSE
ADCY9	rs2540031	ENSG00000262888	ENSG00000262888.1	Spleen	1316	0.183929	0.0591298	0.0884517	0.0277949	0.640694	0.958421	FALSE	rs117062137	0.8071	0.9749	12342	0.00727728	0.244169	0.846072	-0.910415	0.167246	0.9749	227	0.0900141	1.38111	0.199975	0.0791657	-0.83125	1.25024e-06	FALSE	FALSE
ADCY9	rs2540031	ENSG00000262888	ENSG00000262888.1	Spleen	1316	0.183929	0.0591298	0.0884517	0.0277949	0.640694	0.958421	FALSE	rs129976	0.9046	0.9744	12159	0.00724625	0.119852	0.846628	-0.931364	0.14727	0.9744	227	0.0883013	1.44924	0.203066	0.0997584	-0.831605	1.24979e-06	FALSE	FALSE
ADCY9	rs2540031	ENSG00000262888	ENSG00000262888.1	Spleen	1316	0.183929	0.0591298	0.0884517	0.0277949	0.640694	0.958421	FALSE	rs79783035	0.2649	0.0594	21155	0.00185945	1.11488	0.955579	-0.963142	0.162481	0.0594	227	0.0394233	1.39678	0.363353	0.128678	-0.834465	1.24623e-06	FALSE	FALSE
ADCY9	rs2540031	ENSG00000262888	ENSG00000262888.1	Spleen	1316	0.183929	0.0591298	0.0884517	0.0277949	0.640694	0.958421	FALSE	rs2239318	0.7602	0.098	21051	0.00118109	0.305218	0.97132	-1.73053	0.0234786	0.098	227	0.0249179	2.26556	0.474504	0.896048	-0.83448	1.24621e-06	FALSE	FALSE
ADCY9	rs2540031	ENSG00000262888	ENSG00000262888.1	Spleen	1316	0.183929	0.0591298	0.0884517	0.0277949	0.640694	0.958421	FALSE	rs78287334	0.9786	0.9815	13508	0.00896057	0.0268241	0.816984	-0.848797	0.269599	0.9815	227	0.121306	1.10399	0.156461	0.0102717	-0.838525	1.24117e-06	FALSE	FALSE
ADCY9	rs2540031	ENSG00000262888	ENSG00000262888.1	Spleen	1316	0.183929	0.0591298	0.0884517	0.0277949	0.640694	0.958421	FALSE	rs77292571	0.6342	0.9768	18728	0.0051785	0.475824	0.885377	-0.982825	0.104159	0.9768	227	0.0971965	1.62502	0.187975	0.144079	-0.838746	1.2409e-06	FALSE	FALSE
ADCY9	rs2540031	ENSG00000262888	ENSG00000262888.1	Spleen	1316	0.183929	0.0591298	0.0884517	0.0277949	0.640694	0.958421	FALSE	rs34453134	0.2588	0.942	20536	0.00195882	1.12923	0.953316	-0.924357	0.194017	0.942	227	0.0403149	1.29879	0.358195	0.0803749	-0.843982	1.23442e-06	FALSE	FALSE
ADCY9	rs2540031	ENSG00000262888	ENSG00000262888.1	Spleen	1316	0.183929	0.0591298	0.0884517	0.0277949	0.640694	0.958421	FALSE	rs153037	0.1719	0.2413	21275	0.000564276	1.36612	0.986089	-1.21738	0.0967061	0.2413	227	0.0120314	1.66104	0.651581	0.371695	-0.845688	1.23232e-06	FALSE	FALSE
ADCY9	rs2540031	ENSG00000262888	ENSG00000262888.1	Spleen	1316	0.183929	0.0591298	0.0884517	0.0277949	0.640694	0.958421	FALSE	rs77096739	0.4339	0.0242	17536	0.0053074	0.782535	0.882858	-0.80187	0.424736	0.0242	227	0.0932756	0.798232	0.194341	-0.046133	-0.848003	1.22947e-06	FALSE	FALSE
ADCY9	rs2540031	ENSG00000262888	ENSG00000262888.1	Spleen	1316	0.183929	0.0591298	0.0884517	0.0277949	0.640694	0.958421	FALSE	rs56139472	0.5776	0.0182	15624	0.00787231	0.556894	0.835556	-0.773027	0.755664	0.0182	227	0.123268	0.31118	0.154355	-0.0763545	-0.849382	1.22777e-06	FALSE	FALSE
ADCY9	rs2540031	ENSG00000262888	ENSG00000262888.1	Spleen	1316	0.183929	0.0591298	0.0884517	0.0277949	0.640694	0.958421	FALSE	rs189310363	0.8962	0.9825	11997	0.0106548	0.130463	0.789659	-0.772791	0.853735	0.9825	227	0.128107	0.184355	0.149395	-0.0783651	-0.851157	1.2256e-06	FALSE	FALSE
ADCY9	rs2540031	ENSG00000262888	ENSG00000262888.1	Spleen	1316	0.183929	0.0591298	0.0884517	0.0277949	0.640694	0.958421	FALSE	rs12920416	0.1423	0.2923	21288	0.000499086	1.46728	0.987677	-1.13494	0.113282	0.2923	227	0.010648	1.58361	0.678775	0.283319	-0.85162	1.22503e-06	FALSE	FALSE
ADCY9	rs2540031	ENSG00000262888	ENSG00000262888.1	Spleen	1316	0.183929	0.0591298	0.0884517	0.0277949	0.640694	0.958421	FALSE	rs146354035	0.5765	0.0305	12632	0.00588395	0.558504	0.871765	-0.89098	0.226919	0.0305	227	0.0744897	1.20833	0.231983	0.037384	-0.853596	1.22261e-06	FALSE	FALSE
ADCY9	rs2540031	ENSG00000262888	ENSG00000262888.1	Spleen	1316	0.183929	0.0591298	0.0884517	0.0277949	0.640694	0.958421	FALSE	rs7198381	0.9458	0.9726	12029	0.00685605	0.067982	0.853678	-0.959001	0.148363	0.9726	227	0.0826531	1.44534	0.213974	0.103113	-0.855888	1.21981e-06	FALSE	FALSE
ADCY9	rs2540031	ENSG00000262888	ENSG00000262888.1	Spleen	1316	0.183929	0.0591298	0.0884517	0.0277949	0.640694	0.958421	FALSE	rs129965	0.9852	0.0254	14942	0.00594182	0.0185501	0.870666	-1.02253	0.0985893	0.0254	227	0.0889783	1.65173	0.201833	0.162603	-0.859927	1.21489e-06	FALSE	FALSE
ADCY9	rs2540031	ENSG00000262888	ENSG00000262888.1	Spleen	1316	0.183929	0.0591298	0.0884517	0.0277949	0.640694	0.958421	FALSE	rs150627928	0.9938	0.021	12051	0.00887082	0.00777063	0.818484	-0.853182	0.343358	0.021	227	0.107138	0.947551	0.173561	-0.0173984	-0.870581	1.20202e-06	FALSE	FALSE
ADCY9	rs2540031	ENSG00000262888	ENSG00000262888.1	Spleen	1316	0.183929	0.0591298	0.0884517	0.0277949	0.640694	0.958421	FALSE	rs9938319	0.7178	0.977	15873	0.00616179	0.361401	0.866517	-0.950304	0.162779	0.977	227	0.0980216	1.39579	0.186689	0.0785344	-0.87177	1.20059e-06	FALSE	FALSE
ADCY9	rs2540031	ENSG00000262888	ENSG00000262888.1	Spleen	1316	0.183929	0.0591298	0.0884517	0.0277949	0.640694	0.958421	FALSE	rs116611939	0.9339	0.0155	16580	0.00868674	0.0829391	0.821579	-0.858979	0.356858	0.0155	227	0.144343	0.921369	0.134857	-0.0151888	-0.874168	1.19772e-06	FALSE	FALSE
ADCY9	rs2540031	ENSG00000262888	ENSG00000262888.1	Spleen	1316	0.183929	0.0591298	0.0884517	0.0277949	0.640694	0.958421	FALSE	rs2283481	0.2538	0.7288	21266	0.000522883	1.14117	0.987097	-1.5324	0.0572343	0.7288	227	0.0111441	1.90152	0.668765	0.656586	-0.875816	1.19574e-06	FALSE	FALSE
ADCY9	rs2540031	ENSG00000262888	ENSG00000262888.1	Spleen	1316	0.183929	0.0591298	0.0884517	0.0277949	0.640694	0.958421	FALSE	rs62039134	0.2921	0.035	20530	0.0031696	1.05353	0.926578	-0.791553	0.48443	0.035	227	0.0652152	0.699195	0.256512	-0.0855003	-0.877054	1.19426e-06	FALSE	FALSE
ADCY9	rs2540031	ENSG00000262888	ENSG00000262888.1	Spleen	1316	0.183929	0.0591298	0.0884517	0.0277949	0.640694	0.958421	FALSE	rs143632781	0.2345	0.0434	19065	0.00277672	1.18885	0.935088	-0.706556	0.929545	0.0434	227	0.0530547	0.0884173	0.297797	-0.175603	-0.882158	1.18818e-06	FALSE	FALSE
ADCY9	rs2540031	ENSG00000262888	ENSG00000262888.1	Spleen	1316	0.183929	0.0591298	0.0884517	0.0277949	0.640694	0.958421	FALSE	rs143555558	0.476	0.0223	19171	0.00525815	0.712751	0.883819	-0.851805	0.384901	0.0223	227	0.101026	0.868902	0.182148	-0.0317769	-0.883582	1.18649e-06	FALSE	FALSE
ADCY9	rs2540031	ENSG00000262888	ENSG00000262888.1	Spleen	1316	0.183929	0.0591298	0.0884517	0.0277949	0.640694	0.958421	FALSE	rs145410566	0.22	0.0468	19680	0.00250342	1.22653	0.941101	-0.708081	0.818078	0.0468	227	0.0493758	0.230018	0.31304	-0.179458	-0.887539	1.18181e-06	FALSE	FALSE
ADCY9	rs2540031	ENSG00000262888	ENSG00000262888.1	Spleen	1316	0.183929	0.0591298	0.0884517	0.0277949	0.640694	0.958421	FALSE	rs11647570	0.8216	0.8999	21203	0.0011507	0.225488	0.972037	-1.76372	0.0251532	0.8999	227	0.0244521	2.23904	0.479212	0.875013	-0.88871	1.18042e-06	FALSE	FALSE
ADCY9	rs2540031	ENSG00000262888	ENSG00000262888.1	Spleen	1316	0.183929	0.0591298	0.0884517	0.0277949	0.640694	0.958421	FALSE	rs111929315	0.8338	0.8998	21203	0.00114968	0.20983	0.972061	-1.76747	0.0251532	0.8998	227	0.0244304	2.23904	0.479433	0.875355	-0.892111	1.17642e-06	FALSE	FALSE
ADCY9	rs2540031	ENSG00000262888	ENSG00000262888.1	Spleen	1316	0.183929	0.0591298	0.0884517	0.0277949	0.640694	0.958421	FALSE	rs34939979	0.1916	0.0707	20900	0.00160054	1.30586	0.961526	-0.809054	0.365449	0.0707	227	0.033525	0.905031	0.401606	-0.0922792	-0.901333	1.16562e-06	FALSE	FALSE
ADCY9	rs2540031	ENSG00000262888	ENSG00000262888.1	Spleen	1316	0.183929	0.0591298	0.0884517	0.0277949	0.640694	0.958421	FALSE	rs129994	0.9183	0.0198	14761	0.00767172	0.102575	0.839072	-0.908984	0.28314	0.0198	227	0.113492	1.07329	0.165451	0.00486425	-0.90412	1.16237e-06	FALSE	FALSE
ADCY9	rs2540031	ENSG00000262888	ENSG00000262888.1	Spleen	1316	0.183929	0.0591298	0.0884517	0.0277949	0.640694	0.958421	FALSE	rs67258937	0.9479	0.028	20187	0.0040003	0.0653441	0.909085	-1.19697	0.0531517	0.028	227	0.0809319	1.93369	0.217534	0.284043	-0.912929	1.15218e-06	FALSE	FALSE
ADCY9	rs2540031	ENSG00000262888	ENSG00000262888.1	Spleen	1316	0.183929	0.0591298	0.0884517	0.0277949	0.640694	0.958421	FALSE	rs4786446	0.2876	0.0491	20968	0.00224499	1.0634	0.946858	-0.932027	0.25026	0.0491	227	0.0471767	1.14972	0.32292	0.0184433	-0.913584	1.15142e-06	FALSE	FALSE
ADCY9	rs2540031	ENSG00000262888	ENSG00000262888.1	Spleen	1316	0.183929	0.0591298	0.0884517	0.0277949	0.640694	0.958421	FALSE	rs11864123	0.8719	0.0233	13874	0.00696097	0.161246	0.851771	-0.943426	0.23276	0.0233	227	0.0967892	1.19328	0.188617	0.0297798	-0.913646	1.15135e-06	FALSE	FALSE
ADCY9	rs2540031	ENSG00000262888	ENSG00000262888.1	Spleen	1316	0.183929	0.0591298	0.0884517	0.0277949	0.640694	0.958421	FALSE	rs12923761	0.1263	0.2774	21286	0.000515098	1.52886	0.987286	-1.02869	0.157937	0.2774	227	0.0109885	1.41204	0.671872	0.112637	-0.916057	1.14858e-06	FALSE	FALSE
ADCY9	rs2540031	ENSG00000262888	ENSG00000262888.1	Spleen	1316	0.183929	0.0591298	0.0884517	0.0277949	0.640694	0.958421	FALSE	rs147079110	0.9031	0.0222	13423	0.00754286	0.121746	0.841346	-0.91428	0.300056	0.0222	227	0.101471	1.03631	0.181494	-0.00267999	-0.91696	1.14754e-06	FALSE	FALSE
ADCY9	rs2540031	ENSG00000262888	ENSG00000262888.1	Spleen	1316	0.183929	0.0591298	0.0884517	0.0277949	0.640694	0.958421	FALSE	rs129966	0.8308	0.9732	11044	0.00763001	0.213676	0.839807	-0.896515	0.33792	0.9732	227	0.0844515	0.958283	0.210376	-0.0215043	-0.918019	1.14633e-06	FALSE	FALSE
ADCY9	rs2540031	ENSG00000262888	ENSG00000262888.1	Spleen	1316	0.183929	0.0591298	0.0884517	0.0277949	0.640694	0.958421	FALSE	rs7190663	0.3905	0.0328	18387	0.0037678	0.858711	0.913914	-0.889251	0.340307	0.0328	227	0.0694311	0.953559	0.244749	-0.0290805	-0.918331	1.14597e-06	FALSE	FALSE
ADCY9	rs2540031	ENSG00000262888	ENSG00000262888.1	Spleen	1316	0.183929	0.0591298	0.0884517	0.0277949	0.640694	0.958421	FALSE	rs2531975	0.1823	0.9357	21175	0.00172511	1.33371	0.958655	-0.74029	0.569897	0.9357	227	0.0366097	0.568203	0.380648	-0.178094	-0.918384	1.14591e-06	FALSE	FALSE
ADCY9	rs2540031	ENSG00000262888	ENSG00000262888.1	Spleen	1316	0.183929	0.0591298	0.0884517	0.0277949	0.640694	0.958421	FALSE	rs192240	0.1758	0.7047	21270	0.000496539	1.3538	0.987739	-1.2955	0.0953366	0.7047	227	0.0105846	1.66789	0.680074	0.376107	-0.919396	1.14475e-06	FALSE	FALSE
ADCY9	rs2540031	ENSG00000262888	ENSG00000262888.1	Spleen	1316	0.183929	0.0591298	0.0884517	0.0277949	0.640694	0.958421	FALSE	rs79595938	0.3195	0.9587	20868	0.00265996	0.995486	0.937647	-0.922874	0.27314	0.9587	227	0.0556303	1.09586	0.28798	0.00309425	-0.91978	1.14431e-06	FALSE	FALSE
ADCY9	rs2540031	ENSG00000262888	ENSG00000262888.1	Spleen	1316	0.183929	0.0591298	0.0884517	0.0277949	0.640694	0.958421	FALSE	rs12920508	0.5778	0.5849	21260	0.000425786	0.556601	0.989467	-2.12337	0.0235787	0.5849	227	0.00907214	2.26393	0.712654	1.20277	-0.920604	1.14337e-06	FALSE	FALSE
ADCY9	rs2540031	ENSG00000262888	ENSG00000262888.1	Spleen	1316	0.183929	0.0591298	0.0884517	0.0277949	0.640694	0.958421	FALSE	rs17136643	0.2605	0.0597	21155	0.00185069	1.12521	0.955779	-0.954219	0.235439	0.0597	227	0.0392377	1.18646	0.364445	0.0298858	-0.924333	1.13911e-06	FALSE	FALSE
ADCY9	rs2540031	ENSG00000262888	ENSG00000262888.1	Spleen	1316	0.183929	0.0591298	0.0884517	0.0277949	0.640694	0.958421	FALSE	rs77152676	0.3946	0.0268	18930	0.00445145	0.851305	0.899858	-0.824512	0.6771	0.0268	227	0.0844515	0.416424	0.210376	-0.0998586	-0.92437	1.13907e-06	FALSE	FALSE
ADCY9	rs2540031	ENSG00000262888	ENSG00000262888.1	Spleen	1316	0.183929	0.0591298	0.0884517	0.0277949	0.640694	0.958421	FALSE	rs76084416	0.8858	0.0179	14587	0.00857065	0.143621	0.823543	-0.858844	0.647605	0.0179	227	0.125295	0.457092	0.152237	-0.0666736	-0.925518	1.13776e-06	FALSE	FALSE
ADCY9	rs2540031	ENSG00000262888	ENSG00000262888.1	Spleen	1316	0.183929	0.0591298	0.0884517	0.0277949	0.640694	0.958421	FALSE	rs2238448	0.3872	0.4584	21267	0.000416255	0.864706	0.989701	-1.91784	0.0333499	0.4584	227	0.00887199	2.12785	0.7172	0.992135	-0.925702	1.13756e-06	FALSE	FALSE
ADCY9	rs2540031	ENSG00000262888	ENSG00000262888.1	Spleen	1316	0.183929	0.0591298	0.0884517	0.0277949	0.640694	0.958421	FALSE	rs8045768	0.8418	0.0295	11576	0.00663151	0.199592	0.857789	-0.958136	0.240246	0.0295	227	0.0769355	1.17437	0.226277	0.0277643	-0.930372	1.13226e-06	FALSE	FALSE
ADCY9	rs2540031	ENSG00000262888	ENSG00000262888.1	Spleen	1316	0.183929	0.0591298	0.0884517	0.0277949	0.640694	0.958421	FALSE	rs12444920	0.6707	0.147	21302	0.000822814	0.425187	0.979844	-1.86356	0.0287292	0.147	227	0.0175662	2.18718	0.561571	0.930933	-0.932629	1.1297e-06	FALSE	FALSE
ADCY9	rs2540031	ENSG00000262888	ENSG00000262888.1	Spleen	1316	0.183929	0.0591298	0.0884517	0.0277949	0.640694	0.958421	FALSE	rs148248356	0.7221	0.0227	12137	0.00816251	0.355654	0.830522	-0.834989	0.89874	0.0227	227	0.0992865	0.127253	0.184749	-0.100634	-0.935623	1.12633e-06	FALSE	FALSE
ADCY9	rs2540031	ENSG00000262888	ENSG00000262888.1	Spleen	1316	0.183929	0.0591298	0.0884517	0.0277949	0.640694	0.958421	FALSE	rs71388535	0.5012	0.0275	20624	0.00398468	0.672603	0.909408	-0.994987	0.195473	0.0275	227	0.082361	1.29456	0.21457	0.0590346	-0.935952	1.12595e-06	FALSE	FALSE
ADCY9	rs2540031	ENSG00000262888	ENSG00000262888.1	Spleen	1316	0.183929	0.0591298	0.0884517	0.0277949	0.640694	0.958421	FALSE	rs75704349	0.4477	0.0347	16239	0.00404052	0.759255	0.908254	-0.932578	0.290125	0.0347	227	0.0657586	1.05785	0.254933	-0.00450027	-0.937078	1.12469e-06	FALSE	FALSE
ADCY9	rs2540031	ENSG00000262888	ENSG00000262888.1	Spleen	1316	0.183929	0.0591298	0.0884517	0.0277949	0.640694	0.958421	FALSE	rs11646233	0.2772	0.3059	21268	0.000486699	1.08663	0.987979	-1.62726	0.0544746	0.3059	227	0.0103739	1.92304	0.684433	0.688857	-0.938398	1.1232e-06	FALSE	FALSE
ADCY9	rs2540031	ENSG00000262888	ENSG00000262888.1	Spleen	1316	0.183929	0.0591298	0.0884517	0.0277949	0.640694	0.958421	FALSE	rs887248	0.8903	0.0619	20997	0.00180257	0.137925	0.956879	-1.56277	0.0322242	0.0619	227	0.0379319	2.14162	0.37232	0.620966	-0.941805	1.11938e-06	FALSE	FALSE
ADCY9	rs2540031	ENSG00000262888	ENSG00000262888.1	Spleen	1316	0.183929	0.0591298	0.0884517	0.0277949	0.640694	0.958421	FALSE	rs144685912	0.7528	0.0218	16854	0.00611507	0.314949	0.867395	-0.967172	0.243945	0.0218	227	0.10329	1.16518	0.178869	0.0228845	-0.944287	1.11661e-06	FALSE	FALSE
ADCY9	rs2540031	ENSG00000262888	ENSG00000262888.1	Spleen	1316	0.183929	0.0591298	0.0884517	0.0277949	0.640694	0.958421	FALSE	rs11543317	0.2505	0.0614	20799	0.00183357	1.14914	0.95617	-0.9324	0.283598	0.0614	227	0.0382204	1.07227	0.370551	-0.0184316	-0.950832	1.10933e-06	FALSE	FALSE
ADCY9	rs2540031	ENSG00000262888	ENSG00000262888.1	Spleen	1316	0.183929	0.0591298	0.0884517	0.0277949	0.640694	0.958421	FALSE	rs77650548	0.6136	0.9756	13513	0.00683243	0.504941	0.854109	-0.853563	0.737185	0.9756	227	0.09253	0.335583	0.195601	-0.0978161	-0.95138	1.10872e-06	FALSE	FALSE
ADCY9	rs2540031	ENSG00000262888	ENSG00000262888.1	Spleen	1316	0.183929	0.0591298	0.0884517	0.0277949	0.640694	0.958421	FALSE	rs111269693	0.1477	0.894	21234	0.00109223	1.4477	0.97342	-0.793731	0.393246	0.894	227	0.0232435	0.853746	0.491874	-0.159254	-0.952984	1.10694e-06	FALSE	FALSE
ADCY9	rs2540031	ENSG00000262888	ENSG00000262888.1	Spleen	1316	0.183929	0.0591298	0.0884517	0.0277949	0.640694	0.958421	FALSE	rs111954684	0.5402	0.0271	19626	0.00424736	0.612511	0.904009	-1.00217	0.20891	0.0271	227	0.0835423	1.25657	0.212179	0.0482694	-0.953901	1.10593e-06	FALSE	FALSE
ADCY9	rs2540031	ENSG00000262888	ENSG00000262888.1	Spleen	1316	0.183929	0.0591298	0.0884517	0.0277949	0.640694	0.958421	FALSE	rs11076802	0.1104	0.1256	21326	0.000938381	1.5964	0.977078	-0.642798	0.620919	0.1256	227	0.020056	0.494548	0.528715	-0.31149	-0.954289	1.1055e-06	FALSE	FALSE
ADCY9	rs2540031	ENSG00000262888	ENSG00000262888.1	Spleen	1316	0.183929	0.0591298	0.0884517	0.0277949	0.640694	0.958421	FALSE	rs76394324	0.6565	0.0237	12982	0.0073167	0.444751	0.845367	-0.849744	0.90085	0.0237	227	0.0951946	0.124588	0.191173	-0.104601	-0.954345	1.10543e-06	FALSE	FALSE
ADCY9	rs2540031	ENSG00000262888	ENSG00000262888.1	Spleen	1316	0.183929	0.0591298	0.0884517	0.0277949	0.640694	0.958421	FALSE	rs139764024	0.3172	0.9659	19572	0.00340931	1.00023	0.921461	-0.811141	0.981103	0.9659	227	0.066874	0.0236861	0.251751	-0.144939	-0.95608	1.10352e-06	FALSE	FALSE
ADCY9	rs2540031	ENSG00000262888	ENSG00000262888.1	Spleen	1316	0.183929	0.0591298	0.0884517	0.0277949	0.640694	0.958421	FALSE	rs12103371	0.9756	0.0216	12627	0.00823604	0.0305856	0.829256	-0.883406	0.60432	0.0216	227	0.104225	0.518198	0.177549	-0.0738947	-0.9573	1.10217e-06	FALSE	FALSE
ADCY9	rs2540031	ENSG00000262888	ENSG00000262888.1	Spleen	1316	0.183929	0.0591298	0.0884517	0.0277949	0.640694	0.958421	FALSE	rs145083938	0.7076	0.0202	16168	0.00686821	0.375081	0.853457	-0.900183	0.520795	0.0202	227	0.11129	0.64212	0.168174	-0.0573955	-0.957579	1.10187e-06	FALSE	FALSE
ADCY9	rs2540031	ENSG00000262888	ENSG00000262888.1	Spleen	1316	0.183929	0.0591298	0.0884517	0.0277949	0.640694	0.958421	FALSE	rs111859007	0.4273	0.0279	20187	0.00401422	0.79382	0.908797	-0.910995	0.40637	0.0279	227	0.0812136	0.830299	0.216943	-0.0474953	-0.95849	1.10086e-06	FALSE	FALSE
ADCY9	rs2540031	ENSG00000262888	ENSG00000262888.1	Spleen	1316	0.183929	0.0591298	0.0884517	0.0277949	0.640694	0.958421	FALSE	rs233175	0.237	0.6402	21265	0.00044869	1.18252	0.988907	-1.55931	0.0643495	0.6402	227	0.00956241	1.84975	0.701756	0.595635	-0.963675	1.09517e-06	FALSE	FALSE
ADCY9	rs2540031	ENSG00000262888	ENSG00000262888.1	Spleen	1316	0.183929	0.0591298	0.0884517	0.0277949	0.640694	0.958421	FALSE	rs117762426	0.8734	0.9789	13890	0.00766065	0.159341	0.839267	-0.90335	0.527211	0.9789	227	0.106641	0.632269	0.174228	-0.0608934	-0.964244	1.09455e-06	FALSE	FALSE
ADCY9	rs2540031	ENSG00000262888	ENSG00000262888.1	Spleen	1316	0.183929	0.0591298	0.0884517	0.0277949	0.640694	0.958421	FALSE	rs12600023	0.5727	0.9719	16135	0.0049876	0.56408	0.889134	-0.958261	0.315732	0.9719	227	0.0806522	1.00327	0.218124	-0.0132538	-0.971515	1.08662e-06	FALSE	FALSE
ADCY9	rs2540031	ENSG00000262888	ENSG00000262888.1	Spleen	1316	0.183929	0.0591298	0.0884517	0.0277949	0.640694	0.958421	FALSE	rs57985325	0.3828	0.9504	20968	0.00222353	0.872749	0.947339	-1.11115	0.150603	0.9504	227	0.0467257	1.4374	0.325024	0.139232	-0.971919	1.08618e-06	FALSE	FALSE
ADCY9	rs2540031	ENSG00000262888	ENSG00000262888.1	Spleen	1316	0.183929	0.0591298	0.0884517	0.0277949	0.640694	0.958421	FALSE	rs130005	0.9543	0.8929	20325	0.00113075	0.0573078	0.972508	-1.79534	0.0302617	0.8929	227	0.0230331	2.16665	0.494146	0.819097	-0.976244	1.08149e-06	FALSE	FALSE
ADCY9	rs2540031	ENSG00000262888	ENSG00000262888.1	Spleen	1316	0.183929	0.0591298	0.0884517	0.0277949	0.640694	0.958421	FALSE	rs150002220	0.6286	0.0235	17491	0.00547563	0.483698	0.879592	-0.955538	0.359524	0.0235	227	0.0959851	0.916272	0.189897	-0.0255825	-0.981121	1.07623e-06	FALSE	FALSE
ADCY9	rs2540031	ENSG00000262888	ENSG00000262888.1	Spleen	1316	0.183929	0.0591298	0.0884517	0.0277949	0.640694	0.958421	FALSE	rs233634	0.245	0.2422	20020	0.00059813	1.16258	0.985267	-1.44299	0.0817643	0.2422	227	0.0120009	1.74054	0.652156	0.459846	-0.983149	1.07405e-06	FALSE	FALSE
ADCY9	rs2540031	ENSG00000262888	ENSG00000262888.1	Spleen	1316	0.183929	0.0591298	0.0884517	0.0277949	0.640694	0.958421	FALSE	rs34102747	0.6631	0.8458	21299	0.000791184	0.435637	0.980604	-1.8783	0.0317726	0.8458	227	0.0168885	2.14726	0.571232	0.893477	-0.984819	1.07226e-06	FALSE	FALSE
ADCY9	rs2540031	ENSG00000262888	ENSG00000262888.1	Spleen	1316	0.183929	0.0591298	0.0884517	0.0277949	0.640694	0.958421	FALSE	rs78394246	0.6902	0.0244	12982	0.0071119	0.398584	0.849042	-0.877935	0.90085	0.0244	227	0.09253	0.124588	0.195601	-0.107312	-0.985247	1.0718e-06	FALSE	FALSE
ADCY9	rs2540031	ENSG00000262888	ENSG00000262888.1	Spleen	1316	0.183929	0.0591298	0.0884517	0.0277949	0.640694	0.958421	FALSE	rs11647921	0.3863	0.0496	20968	0.00222353	0.866347	0.947339	-1.11642	0.155842	0.0496	227	0.0467257	1.4192	0.325024	0.130779	-0.985646	1.07137e-06	FALSE	FALSE
ADCY9	rs2540031	ENSG00000262888	ENSG00000262888.1	Spleen	1316	0.183929	0.0591298	0.0884517	0.0277949	0.640694	0.958421	FALSE	rs117648659	0.8026	0.024	14555	0.00644637	0.249984	0.861208	-0.960481	0.359524	0.024	227	0.0940336	0.916272	0.193077	-0.0262142	-0.986695	1.07025e-06	FALSE	FALSE
ADCY9	rs2540031	ENSG00000262888	ENSG00000262888.1	Spleen	1316	0.183929	0.0591298	0.0884517	0.0277949	0.640694	0.958421	FALSE	rs115057661	0.9178	0.9752	16785	0.00541405	0.103205	0.880785	-1.05872	0.175082	0.9752	227	0.0910749	1.35605	0.198107	0.0717577	-0.986964	1.06996e-06	FALSE	FALSE
ADCY9	rs2540031	ENSG00000262888	ENSG00000262888.1	Spleen	1316	0.183929	0.0591298	0.0884517	0.0277949	0.640694	0.958421	FALSE	rs72760899	0.6192	0.9253	21153	0.00150319	0.496984	0.963781	-1.54007	0.0468426	0.9253	227	0.031867	1.98772	0.413854	0.550482	-0.989585	1.06716e-06	FALSE	FALSE
ADCY9	rs2540031	ENSG00000262888	ENSG00000262888.1	Spleen	1316	0.183929	0.0591298	0.0884517	0.0277949	0.640694	0.958421	FALSE	rs72762782	0.3815	0.8704	21298	0.000914799	0.875136	0.977641	-1.5259	0.0643245	0.8704	227	0.0195263	1.84992	0.535379	0.532825	-0.993076	1.06344e-06	FALSE	FALSE
ADCY9	rs2540031	ENSG00000262888	ENSG00000262888.1	Spleen	1316	0.183929	0.0591298	0.0884517	0.0277949	0.640694	0.958421	FALSE	rs4398108	0.341	0.9488	20969	0.00215758	0.952191	0.948821	-1.05608	0.20683	0.9488	227	0.0453419	1.26233	0.331654	0.0627669	-0.993314	1.06319e-06	FALSE	FALSE
ADCY9	rs2540031	ENSG00000262888	ENSG00000262888.1	Spleen	1316	0.183929	0.0591298	0.0884517	0.0277949	0.640694	0.958421	FALSE	rs11076792	0.1026	0.2514	21277	0.000548862	1.63238	0.986464	-0.836914	0.283195	0.2514	227	0.0117039	1.07317	0.657821	-0.157406	-0.99432	1.06212e-06	FALSE	FALSE
ADCY9	rs2540031	ENSG00000262888	ENSG00000262888.1	Spleen	1316	0.183929	0.0591298	0.0884517	0.0277949	0.640694	0.958421	FALSE	rs113309210	0.4042	0.0282	20177	0.00397472	0.834144	0.909614	-0.885378	0.786708	0.0282	227	0.0803745	0.270588	0.218713	-0.1154	-1.00078	1.05528e-06	FALSE	FALSE
ADCY9	rs2540031	ENSG00000262888	ENSG00000262888.1	Spleen	1316	0.183929	0.0591298	0.0884517	0.0277949	0.640694	0.958421	FALSE	rs55804134	0.7547	0.9801	16587	0.00679356	0.312448	0.854819	-0.92316	0.690266	0.9801	227	0.112933	0.398494	0.166134	-0.0776504	-1.00081	1.05525e-06	FALSE	FALSE
ADCY9	rs2540031	ENSG00000262888	ENSG00000262888.1	Spleen	1316	0.183929	0.0591298	0.0884517	0.0277949	0.640694	0.958421	FALSE	rs12447449	0.298	0.962	20801	0.00289032	1.04073	0.932611	-0.843573	0.951432	0.962	227	0.0602539	0.0609086	0.27189	-0.158147	-1.00172	1.05429e-06	FALSE	FALSE
ADCY9	rs2540031	ENSG00000262888	ENSG00000262888.1	Spleen	1316	0.183929	0.0591298	0.0884517	0.0277949	0.640694	0.958421	FALSE	rs185476400	0.6254	0.0259	19982	0.0043596	0.488212	0.901721	-1.05251	0.210985	0.0259	227	0.0873053	1.25086	0.204908	0.0456564	-1.00686	1.04889e-06	FALSE	FALSE
ADCY9	rs2540031	ENSG00000262888	ENSG00000262888.1	Spleen	1316	0.183929	0.0591298	0.0884517	0.0277949	0.640694	0.958421	FALSE	rs72762722	0.2176	0.061	21155	0.00181376	1.23294	0.956623	-0.841816	0.554045	0.061	227	0.0384546	0.59171	0.369127	-0.165706	-1.00752	1.04819e-06	FALSE	FALSE
ADCY9	rs2540031	ENSG00000262888	ENSG00000262888.1	Spleen	1316	0.183929	0.0591298	0.0884517	0.0277949	0.640694	0.958421	FALSE	rs116847697	0.4289	0.0279	19379	0.0041816	0.791075	0.905354	-0.895522	0.75985	0.0279	227	0.0812136	0.305678	0.216943	-0.11214	-1.00766	1.04804e-06	FALSE	FALSE
ADCY9	rs2540031	ENSG00000262888	ENSG00000262888.1	Spleen	1316	0.183929	0.0591298	0.0884517	0.0277949	0.640694	0.958421	FALSE	rs2601777	0.07656	0.3615	20982	0.000453808	1.771	0.988782	-0.694485	0.362164	0.3615	227	0.00954278	0.911249	0.702186	-0.314104	-1.00859	1.04707e-06	FALSE	FALSE
ADCY9	rs2540031	ENSG00000262888	ENSG00000262888.1	Spleen	1316	0.183929	0.0591298	0.0884517	0.0277949	0.640694	0.958421	FALSE	rs13380693	0.9962	0.9761	13322	0.00707175	0.00476261	0.849767	-0.947773	0.491892	0.9761	227	0.0944174	0.687303	0.192444	-0.0614175	-1.00919	1.04644e-06	FALSE	FALSE
ADCY9	rs2540031	ENSG00000262888	ENSG00000262888.1	Spleen	1316	0.183929	0.0591298	0.0884517	0.0277949	0.640694	0.958421	FALSE	rs117914665	0.562	0.0272	14855	0.00559144	0.579873	0.877358	-0.901735	0.738324	0.0272	227	0.0832438	0.334074	0.212779	-0.107749	-1.00948	1.04613e-06	FALSE	FALSE
ADCY9	rs2540031	ENSG00000262888	ENSG00000262888.1	Spleen	1316	0.183929	0.0591298	0.0884517	0.0277949	0.640694	0.958421	FALSE	rs112617906	0.3498	0.0356	20319	0.0031505	0.934977	0.926988	-0.903388	0.577131	0.0356	227	0.064156	0.55758	0.259647	-0.109953	-1.01334	1.0421e-06	FALSE	FALSE
ADCY9	rs2540031	ENSG00000262888	ENSG00000262888.1	Spleen	1316	0.183929	0.0591298	0.0884517	0.0277949	0.640694	0.958421	FALSE	rs111646114	0.7722	0.9738	14563	0.00591516	0.289498	0.871172	-0.988132	0.35082	0.9738	227	0.0863323	0.933	0.20674	-0.0258197	-1.01395	1.04147e-06	FALSE	FALSE
ADCY9	rs2540031	ENSG00000262888	ENSG00000262888.1	Spleen	1316	0.183929	0.0591298	0.0884517	0.0277949	0.640694	0.958421	FALSE	rs61523483	0.1225	0.7384	21276	0.000534773	1.54436	0.986807	-0.987239	0.213773	0.7384	227	0.0114029	1.24326	0.66366	-0.0319106	-1.01915	1.03607e-06	FALSE	FALSE
ADCY9	rs2540031	ENSG00000262888	ENSG00000262888.1	Spleen	1316	0.183929	0.0591298	0.0884517	0.0277949	0.640694	0.958421	FALSE	rs8057886	0.7977	0.028	12749	0.00633415	0.256325	0.863294	-0.966602	0.452073	0.028	227	0.0809319	0.751964	0.217534	-0.0611503	-1.02775	1.02719e-06	FALSE	FALSE
ADCY9	rs2540031	ENSG00000262888	ENSG00000262888.1	Spleen	1316	0.183929	0.0591298	0.0884517	0.0277949	0.640694	0.958421	FALSE	rs117076042	0.5136	0.9673	20539	0.00338299	0.653242	0.92202	-1.07893	0.211602	0.9673	227	0.0696362	1.24917	0.244204	0.0505399	-1.02839	1.02654e-06	FALSE	FALSE
ADCY9	rs2540031	ENSG00000262888	ENSG00000262888.1	Spleen	1316	0.183929	0.0591298	0.0884517	0.0277949	0.640694	0.958421	FALSE	rs1291780	0.2685	0.2695	21273	0.000524784	1.10652	0.98705	-1.56907	0.0715036	0.2695	227	0.0111883	1.80227	0.667887	0.533563	-1.03551	1.01926e-06	FALSE	FALSE
ADCY9	rs2540031	ENSG00000262888	ENSG00000262888.1	Spleen	1316	0.183929	0.0591298	0.0884517	0.0277949	0.640694	0.958421	FALSE	rs130052	0.7798	0.8988	20329	0.00118858	0.27958	0.971143	-1.73475	0.039108	0.8988	227	0.0242159	2.06305	0.481635	0.696422	-1.03832	1.01639e-06	FALSE	FALSE
ADCY9	rs2540031	ENSG00000262888	ENSG00000262888.1	Spleen	1316	0.183929	0.0591298	0.0884517	0.0277949	0.640694	0.958421	FALSE	rs2601794	0.2557	0.9372	20516	0.00182014	1.13661	0.956477	-0.949402	0.382493	0.9372	227	0.0374242	0.873312	0.375475	-0.0921992	-1.0416	1.01307e-06	FALSE	FALSE
ADCY9	rs2540031	ENSG00000262888	ENSG00000262888.1	Spleen	1316	0.183929	0.0591298	0.0884517	0.0277949	0.640694	0.958421	FALSE	rs72762759	0.2156	0.9372	21178	0.00176324	1.23831	0.95778	-0.848092	0.638165	0.9372	227	0.0374242	0.470266	0.375475	-0.193863	-1.04196	1.01271e-06	FALSE	FALSE
ADCY9	rs2540031	ENSG00000262888	ENSG00000262888.1	Spleen	1316	0.183929	0.0591298	0.0884517	0.0277949	0.640694	0.958421	FALSE	rs7206499	0.3439	0.0458	20970	0.0023982	0.946487	0.943436	-1.01361	0.314389	0.0458	227	0.050401	1.00606	0.308638	-0.0283523	-1.04196	1.0127e-06	FALSE	FALSE
ADCY9	rs2540031	ENSG00000262888	ENSG00000262888.1	Spleen	1316	0.183929	0.0591298	0.0884517	0.0277949	0.640694	0.958421	FALSE	rs7196217	0.384	0.0499	20967	0.00221097	0.87055	0.947621	-1.11554	0.200584	0.0499	227	0.0464595	1.27989	0.326279	0.069772	-1.04577	1.00885e-06	FALSE	FALSE
ADCY9	rs2540031	ENSG00000262888	ENSG00000262888.1	Spleen	1316	0.183929	0.0591298	0.0884517	0.0277949	0.640694	0.958421	FALSE	rs150486794	0.5407	0.051	20859	0.002177	0.611755	0.948384	-1.3045	0.0972019	0.051	227	0.0455101	1.65857	0.330833	0.254178	-1.05032	1.00427e-06	FALSE	FALSE
ADCY9	rs2540031	ENSG00000262888	ENSG00000262888.1	Spleen	1316	0.183929	0.0591298	0.0884517	0.0277949	0.640694	0.958421	FALSE	rs11640381	0.3532	0.0451	20971	0.00243352	0.9284	0.942651	-1.02305	0.314389	0.0451	227	0.0511458	1.00606	0.305517	-0.0276796	-1.05073	1.00386e-06	FALSE	FALSE
ADCY9	rs2540031	ENSG00000262888	ENSG00000262888.1	Spleen	1316	0.183929	0.0591298	0.0884517	0.0277949	0.640694	0.958421	FALSE	rs2072338	0.218	0.9375	21179	0.00177105	1.23186	0.957601	-0.85374	0.658133	0.9375	227	0.0375918	0.442492	0.374427	-0.197888	-1.05163	1.00296e-06	FALSE	FALSE
ADCY9	rs2540031	ENSG00000262888	ENSG00000262888.1	Spleen	1316	0.183929	0.0591298	0.0884517	0.0277949	0.640694	0.958421	FALSE	rs11644593	0.7721	0.0958	20330	0.00124802	0.289629	0.969744	-1.70835	0.0417576	0.0958	227	0.0254281	2.03593	0.469453	0.656019	-1.05233	1.00226e-06	FALSE	FALSE
ADCY9	rs2540031	ENSG00000262888	ENSG00000262888.1	Spleen	1316	0.183929	0.0591298	0.0884517	0.0277949	0.640694	0.958421	FALSE	rs139217476	0.8116	0.0195	18389	0.00625098	0.238362	0.864846	-0.976103	0.696568	0.0195	227	0.115203	0.389957	0.163396	-0.0767785	-1.05288	1.0017e-06	FALSE	FALSE
ADCY9	rs2540031	ENSG00000262888	ENSG00000262888.1	Spleen	1316	0.183929	0.0591298	0.0884517	0.0277949	0.640694	0.958421	FALSE	rs3730126	0.2787	0.0564	20883	0.00197756	1.08324	0.95289	-0.968567	0.395074	0.0564	227	0.0413883	0.850452	0.352177	-0.0897099	-1.05828	9.96313e-07	FALSE	FALSE
ADCY9	rs2540031	ENSG00000262888	ENSG00000262888.1	Spleen	1316	0.183929	0.0591298	0.0884517	0.0277949	0.640694	0.958421	FALSE	rs114688637	0.4003	0.9577	20865	0.00260016	0.841086	0.938964	-1.06602	0.27314	0.9577	227	0.0543719	1.09586	0.292695	0.00260345	-1.06342	9.91207e-07	FALSE	FALSE
ADCY9	rs2540031	ENSG00000262888	ENSG00000262888.1	Spleen	1316	0.183929	0.0591298	0.0884517	0.0277949	0.640694	0.958421	FALSE	rs117452206	0.8263	0.0195	18248	0.00629928	0.219449	0.863944	-0.976542	0.883441	0.0195	227	0.115203	0.146609	0.163396	-0.087446	-1.06399	9.90639e-07	FALSE	FALSE
ADCY9	rs2540031	ENSG00000262888	ENSG00000262888.1	Spleen	1316	0.183929	0.0591298	0.0884517	0.0277949	0.640694	0.958421	FALSE	rs6500582	0.7166	0.9709	15623	0.00497917	0.363007	0.889301	-1.04188	0.338061	0.9709	227	0.0779609	0.958003	0.223968	-0.0240051	-1.06588	9.88767e-07	FALSE	FALSE
ADCY9	rs2540031	ENSG00000262888	ENSG00000262888.1	Spleen	1316	0.183929	0.0591298	0.0884517	0.0277949	0.640694	0.958421	FALSE	rs75177778	0.4796	0.9728	19806	0.00419372	0.706946	0.905106	-0.951324	0.827384	0.9728	227	0.0832438	0.218058	0.212779	-0.114564	-1.06589	9.8876e-07	FALSE	FALSE
ADCY9	rs2540031	ENSG00000262888	ENSG00000262888.1	Spleen	1316	0.183929	0.0591298	0.0884517	0.0277949	0.640694	0.958421	FALSE	rs142550853	0.8285	0.0213	19764	0.00533439	0.216626	0.882332	-1.04924	0.343358	0.0213	227	0.105661	0.947551	0.17556	-0.017712	-1.06696	9.87705e-07	FALSE	FALSE
ADCY9	rs2540031	ENSG00000262888	ENSG00000262888.1	Spleen	1316	0.183929	0.0591298	0.0884517	0.0277949	0.640694	0.958421	FALSE	rs151312625	0.9949	0.0205	17328	0.00631658	0.00639195	0.863622	-0.996144	0.620581	0.0205	227	0.109695	0.495027	0.170203	-0.072433	-1.06858	9.86105e-07	FALSE	FALSE
ADCY9	rs2540031	ENSG00000262888	ENSG00000262888.1	Spleen	1316	0.183929	0.0591298	0.0884517	0.0277949	0.640694	0.958421	FALSE	rs79168187	0.8289	0.9769	16361	0.00595274	0.216113	0.87046	-1.00155	0.54126	0.9769	227	0.0976072	0.610909	0.187333	-0.0687595	-1.07031	9.84393e-07	FALSE	FALSE
ADCY9	rs2540031	ENSG00000262888	ENSG00000262888.1	Spleen	1316	0.183929	0.0591298	0.0884517	0.0277949	0.640694	0.958421	FALSE	rs62036941	0.4088	0.9684	20267	0.0035437	0.826007	0.918617	-0.940916	0.86427	0.9684	227	0.0719784	0.170941	0.23815	-0.132523	-1.07344	9.81322e-07	FALSE	FALSE
ADCY9	rs2540031	ENSG00000262888	ENSG00000262888.1	Spleen	1316	0.183929	0.0591298	0.0884517	0.0277949	0.640694	0.958421	FALSE	rs35581149	0.6844	0.9609	20792	0.00281344	0.406466	0.934286	-1.28404	0.102103	0.9609	227	0.0586259	1.63474	0.277347	0.208176	-1.07587	9.78941e-07	FALSE	FALSE
ADCY9	rs2540031	ENSG00000262888	ENSG00000262888.1	Spleen	1316	0.183929	0.0591298	0.0884517	0.0277949	0.640694	0.958421	FALSE	rs72760853	0.754	0.0222	19764	0.00512284	0.313369	0.886469	-1.04431	0.391519	0.0222	227	0.101471	0.856866	0.181494	-0.0335092	-1.07782	9.77028e-07	FALSE	FALSE
ADCY9	rs2540031	ENSG00000262888	ENSG00000262888.1	Spleen	1316	0.183929	0.0591298	0.0884517	0.0277949	0.640694	0.958421	FALSE	rs2601787	0.2016	0.9318	21172	0.0016335	1.27701	0.960765	-0.835708	0.863444	0.9318	227	0.0346607	0.171992	0.393627	-0.244308	-1.08002	9.74888e-07	FALSE	FALSE
ADCY9	rs2540031	ENSG00000262888	ENSG00000262888.1	Spleen	1316	0.183929	0.0591298	0.0884517	0.0277949	0.640694	0.958421	FALSE	rs79079523	0.2042	0.9281	21322	0.00154467	1.26968	0.962819	-0.869909	0.641346	0.9281	227	0.0330081	0.465818	0.405346	-0.215911	-1.08582	9.69247e-07	FALSE	FALSE
ADCY9	rs2540031	ENSG00000262888	ENSG00000262888.1	Spleen	1316	0.183929	0.0591298	0.0884517	0.0277949	0.640694	0.958421	FALSE	rs62036895	0.4515	0.9479	20710	0.00214886	0.752917	0.949017	-1.21914	0.156628	0.9479	227	0.0446009	1.4165	0.335316	0.132181	-1.08696	9.6814e-07	FALSE	FALSE
ADCY9	rs2540031	ENSG00000262888	ENSG00000262888.1	Spleen	1316	0.183929	0.0591298	0.0884517	0.0277949	0.640694	0.958421	FALSE	rs62036901	0.3765	0.0453	20971	0.00242328	0.884364	0.942878	-1.06257	0.314389	0.0453	227	0.0509306	1.00606	0.306412	-0.0278715	-1.09045	9.64773e-07	FALSE	FALSE
ADCY9	rs2540031	ENSG00000262888	ENSG00000262888.1	Spleen	1316	0.183929	0.0591298	0.0884517	0.0277949	0.640694	0.958421	FALSE	rs72760892	0.3039	0.0613	21155	0.00180546	1.02811	0.956813	-1.06543	0.295317	0.0613	227	0.0382787	1.04653	0.370196	-0.0284498	-1.09388	9.61467e-07	FALSE	FALSE
ADCY9	rs2540031	ENSG00000262888	ENSG00000262888.1	Spleen	1316	0.183929	0.0591298	0.0884517	0.0277949	0.640694	0.958421	FALSE	rs72762740	0.2936	0.0564	20985	0.00196794	1.05026	0.953108	-1.0043	0.395074	0.0564	227	0.0413883	0.850452	0.352177	-0.0897099	-1.09401	9.61341e-07	FALSE	FALSE
ADCY9	rs2540031	ENSG00000262888	ENSG00000262888.1	Spleen	1316	0.183929	0.0591298	0.0884517	0.0277949	0.640694	0.958421	FALSE	rs112185685	0.379	0.0466	20982	0.00235766	0.87974	0.944339	-1.07881	0.298592	0.0466	227	0.0495773	1.03946	0.312165	-0.0184603	-1.09727	9.58214e-07	FALSE	FALSE
ADCY9	rs2540031	ENSG00000262888	ENSG00000262888.1	Spleen	1316	0.183929	0.0591298	0.0884517	0.0277949	0.640694	0.958421	FALSE	rs116875306	0.9272	0.9726	20129	0.00409715	0.0913682	0.907088	-1.18427	0.166307	0.9726	227	0.0826531	1.38417	0.213974	0.0845958	-1.09967	9.55915e-07	FALSE	FALSE
ADCY9	rs2540031	ENSG00000262888	ENSG00000262888.1	Spleen	1316	0.183929	0.0591298	0.0884517	0.0277949	0.640694	0.958421	FALSE	rs9674399	0.4252	0.0443	20969	0.00247563	0.797432	0.941716	-1.1218	0.248638	0.0443	227	0.0520258	1.15366	0.301909	0.0212085	-1.10059	9.55034e-07	FALSE	FALSE
ADCY9	rs2540031	ENSG00000262888	ENSG00000262888.1	Spleen	1316	0.183929	0.0591298	0.0884517	0.0277949	0.640694	0.958421	FALSE	rs111961751	0.8025	0.0308	17586	0.00418656	0.250113	0.905253	-1.14996	0.212254	0.0308	227	0.073787	1.24739	0.233676	0.0487232	-1.10123	9.54422e-07	FALSE	FALSE
ADCY9	rs2540031	ENSG00000262888	ENSG00000262888.1	Spleen	1316	0.183929	0.0591298	0.0884517	0.0277949	0.640694	0.958421	FALSE	rs146556135	0.6956	0.968	19557	0.00362795	0.391267	0.916843	-1.17334	0.189483	0.968	227	0.0711081	1.31211	0.240364	0.0694513	-1.10388	9.51895e-07	FALSE	FALSE
ADCY9	rs2540031	ENSG00000262888	ENSG00000262888.1	Spleen	1316	0.183929	0.0591298	0.0884517	0.0277949	0.640694	0.958421	FALSE	rs56073820	0.08941	0.7357	21271	0.000531377	1.69852	0.98689	-0.743609	0.456415	0.7357	227	0.0113278	0.744763	0.665133	-0.362546	-1.10615	9.49736e-07	FALSE	FALSE
ADCY9	rs2540031	ENSG00000262888	ENSG00000262888.1	Spleen	1316	0.183929	0.0591298	0.0884517	0.0277949	0.640694	0.958421	FALSE	rs111495592	0.7976	0.0256	15443	0.00570532	0.256454	0.875172	-1.01163	0.668998	0.0256	227	0.0883013	0.427524	0.203066	-0.094934	-1.10656	9.49349e-07	FALSE	FALSE
ADCY9	rs2540031	ENSG00000262888	ENSG00000262888.1	Spleen	1316	0.183929	0.0591298	0.0884517	0.0277949	0.640694	0.958421	FALSE	rs4786454	0.6675	0.184	20940	0.000699043	0.429582	0.982824	-1.94144	0.0382822	0.184	227	0.0146702	2.07182	0.605324	0.834313	-1.10713	9.48815e-07	FALSE	FALSE
ADCY9	rs2540031	ENSG00000262888	ENSG00000262888.1	Spleen	1316	0.183929	0.0591298	0.0884517	0.0277949	0.640694	0.958421	FALSE	rs143312669	0.8621	0.0275	19913	0.00412695	0.173702	0.906475	-1.17109	0.190671	0.0275	227	0.082361	1.3086	0.21457	0.0629555	-1.10813	9.47857e-07	FALSE	FALSE
ADCY9	rs2540031	ENSG00000262888	ENSG00000262888.1	Spleen	1316	0.183929	0.0591298	0.0884517	0.0277949	0.640694	0.958421	FALSE	rs2283488	0.1173	0.2584	21276	0.000539059	1.56621	0.986703	-0.949904	0.283195	0.2584	227	0.0114943	1.07317	0.661876	-0.161032	-1.11094	9.45206e-07	FALSE	FALSE
ADCY9	rs2540031	ENSG00000262888	ENSG00000262888.1	Spleen	1316	0.183929	0.0591298	0.0884517	0.0277949	0.640694	0.958421	FALSE	rs145474514	0.8801	0.9762	15738	0.00601068	0.150842	0.869363	-1.00778	0.852994	0.9762	227	0.0948044	0.1853	0.191809	-0.103185	-1.11096	9.45181e-07	FALSE	FALSE
ADCY9	rs2540031	ENSG00000262888	ENSG00000262888.1	Spleen	1316	0.183929	0.0591298	0.0884517	0.0277949	0.640694	0.958421	FALSE	rs2531968	0.2362	0.9377	21179	0.00177636	1.18454	0.957479	-0.907147	0.708539	0.9377	227	0.0377044	0.373819	0.373727	-0.207872	-1.11502	9.41354e-07	FALSE	FALSE
ADCY9	rs2540031	ENSG00000262888	ENSG00000262888.1	Spleen	1316	0.183929	0.0591298	0.0884517	0.0277949	0.640694	0.958421	FALSE	rs9932389	0.4609	0.0479	20970	0.00229812	0.737366	0.945669	-1.19924	0.188172	0.0479	227	0.0482977	1.31601	0.317807	0.0839792	-1.11526	9.41125e-07	FALSE	FALSE
ADCY9	rs2540031	ENSG00000262888	ENSG00000262888.1	Spleen	1316	0.183929	0.0591298	0.0884517	0.0277949	0.640694	0.958421	FALSE	rs2238445	0.2364	0.0623	21179	0.00177636	1.18403	0.957479	-0.90772	0.708539	0.0623	227	0.0377044	0.373819	0.373727	-0.207872	-1.11559	9.40815e-07	FALSE	FALSE
ADCY9	rs2540031	ENSG00000262888	ENSG00000262888.1	Spleen	1316	0.183929	0.0591298	0.0884517	0.0277949	0.640694	0.958421	FALSE	rs143199884	0.5519	0.0296	20510	0.00373062	0.594915	0.914691	-1.06887	0.398794	0.0296	227	0.0766835	0.843777	0.226852	-0.0478878	-1.11676	9.39717e-07	FALSE	FALSE
ADCY9	rs2540031	ENSG00000262888	ENSG00000262888.1	Spleen	1316	0.183929	0.0591298	0.0884517	0.0277949	0.640694	0.958421	FALSE	rs75355115	0.4235	0.0451	20624	0.00247446	0.800364	0.941742	-1.11981	0.272615	0.0451	227	0.0511458	1.09706	0.305517	0.00155745	-1.11825	9.38318e-07	FALSE	FALSE
ADCY9	rs2540031	ENSG00000262888	ENSG00000262888.1	Spleen	1316	0.183929	0.0591298	0.0884517	0.0277949	0.640694	0.958421	FALSE	rs149756410	0.7803	0.9783	19675	0.00526189	0.278928	0.883746	-1.04161	0.628745	0.9783	227	0.103756	0.483494	0.17821	-0.0773053	-1.11891	9.37695e-07	FALSE	FALSE
ADCY9	rs2540031	ENSG00000262888	ENSG00000262888.1	Spleen	1316	0.183929	0.0591298	0.0884517	0.0277949	0.640694	0.958421	FALSE	rs74856421	0.4617	0.0656	21235	0.00168849	0.73605	0.959497	-1.34328	0.119201	0.0656	227	0.0359342	1.55814	0.385049	0.224302	-1.11898	9.37635e-07	FALSE	FALSE
ADCY9	rs2540031	ENSG00000262888	ENSG00000262888.1	Spleen	1316	0.183929	0.0591298	0.0884517	0.0277949	0.640694	0.958421	FALSE	rs2532019	0.8142	0.7378	20913	0.000543251	0.235011	0.986601	-2.12903	0.0306621	0.7378	227	0.011386	2.16143	0.66399	1.0057	-1.12333	9.33564e-07	FALSE	FALSE
ADCY9	rs2540031	ENSG00000262888	ENSG00000262888.1	Spleen	1316	0.183929	0.0591298	0.0884517	0.0277949	0.640694	0.958421	FALSE	rs758445	0.5216	0.0904	21209	0.00126023	0.640881	0.969457	-1.54521	0.07489	0.0904	227	0.0267871	1.78114	0.456509	0.419255	-1.12596	9.31115e-07	FALSE	FALSE
ADCY9	rs2540031	ENSG00000262888	ENSG00000262888.1	Spleen	1316	0.183929	0.0591298	0.0884517	0.0277949	0.640694	0.958421	FALSE	rs72762729	0.3101	0.0567	20883	0.00196772	1.01501	0.953114	-1.03904	0.391864	0.0567	227	0.0411824	0.856242	0.353316	-0.0884319	-1.12747	9.29704e-07	FALSE	FALSE
ADCY9	rs2540031	ENSG00000262888	ENSG00000262888.1	Spleen	1316	0.183929	0.0591298	0.0884517	0.0277949	0.640694	0.958421	FALSE	rs142997742	0.8357	0.0272	19913	0.00417118	0.207397	0.905568	-1.16046	0.233329	0.0272	227	0.0832438	1.19183	0.212779	0.031498	-1.12896	9.2832e-07	FALSE	FALSE
ADCY9	rs2540031	ENSG00000262888	ENSG00000262888.1	Spleen	1316	0.183929	0.0591298	0.0884517	0.0277949	0.640694	0.958421	FALSE	rs79145229	0.9442	0.0242	15738	0.00591375	0.069992	0.871199	-1.02261	0.895822	0.0242	227	0.0932756	0.130941	0.194341	-0.106382	-1.12899	9.28294e-07	FALSE	FALSE
ADCY9	rs2540031	ENSG00000262888	ENSG00000262888.1	Spleen	1316	0.183929	0.0591298	0.0884517	0.0277949	0.640694	0.958421	FALSE	rs78865787	0.3837	0.9614	19471	0.00304165	0.871099	0.929332	-0.972289	0.920033	0.9614	227	0.0593544	0.100392	0.274878	-0.159323	-1.13161	9.25864e-07	FALSE	FALSE
ADCY9	rs2540031	ENSG00000262888	ENSG00000262888.1	Spleen	1316	0.183929	0.0591298	0.0884517	0.0277949	0.640694	0.958421	FALSE	rs141360876	0.8248	0.0229	19675	0.00499228	0.221376	0.889041	-1.07751	0.470031	0.0229	227	0.0984396	0.722429	0.186043	-0.0543758	-1.13189	9.25606e-07	FALSE	FALSE
ADCY9	rs2540031	ENSG00000262888	ENSG00000262888.1	Spleen	1316	0.183929	0.0591298	0.0884517	0.0277949	0.640694	0.958421	FALSE	rs11644414	0.4581	0.0456	20970	0.00240821	0.741979	0.943214	-1.17459	0.225816	0.0456	227	0.0506115	1.21121	0.307749	0.0418341	-1.13276	9.24802e-07	FALSE	FALSE
ADCY9	rs2540031	ENSG00000262888	ENSG00000262888.1	Spleen	1316	0.183929	0.0591298	0.0884517	0.0277949	0.640694	0.958421	FALSE	rs2238446	0.2433	0.9377	21179	0.00177636	1.16678	0.957479	-0.92714	0.708539	0.9377	227	0.0377044	0.373819	0.373727	-0.207872	-1.13501	9.22722e-07	FALSE	FALSE
ADCY9	rs2540031	ENSG00000262888	ENSG00000262888.1	Spleen	1316	0.183929	0.0591298	0.0884517	0.0277949	0.640694	0.958421	FALSE	rs62039135	0.1089	0.2593	21274	0.000537891	1.60316	0.986731	-0.893163	0.344365	0.2593	227	0.0114683	0.945576	0.662382	-0.246798	-1.13996	9.18166e-07	FALSE	FALSE
ADCY9	rs2540031	ENSG00000262888	ENSG00000262888.1	Spleen	1316	0.183929	0.0591298	0.0884517	0.0277949	0.640694	0.958421	FALSE	rs12933423	0.509	0.1194	21308	0.000980986	0.660396	0.976062	-1.65331	0.0659274	0.1194	227	0.0209489	1.83892	0.51785	0.510835	-1.14248	9.15859e-07	FALSE	FALSE
ADCY9	rs2540031	ENSG00000262888	ENSG00000262888.1	Spleen	1316	0.183929	0.0591298	0.0884517	0.0277949	0.640694	0.958421	FALSE	rs117636192	0.6539	0.036	12158	0.00520891	0.448351	0.884781	-0.991533	0.947512	0.036	227	0.0634694	0.0658315	0.261721	-0.15115	-1.14268	9.1567e-07	FALSE	FALSE
ADCY9	rs2540031	ENSG00000262888	ENSG00000262888.1	Spleen	1316	0.183929	0.0591298	0.0884517	0.0277949	0.640694	0.958421	FALSE	rs61731445	0.3291	0.9388	21155	0.00180822	0.975928	0.95675	-1.11475	0.295317	0.9388	227	0.0383371	1.04653	0.36984	-0.0283622	-1.14312	9.15273e-07	FALSE	FALSE
ADCY9	rs2540031	ENSG00000262888	ENSG00000262888.1	Spleen	1316	0.183929	0.0591298	0.0884517	0.0277949	0.640694	0.958421	FALSE	rs78776378	0.4446	0.045	20624	0.0024797	0.764449	0.941626	-1.14531	0.272615	0.045	227	0.0512541	1.09706	0.305068	0.00161036	-1.1437	9.1474e-07	FALSE	FALSE
ADCY9	rs2540031	ENSG00000262888	ENSG00000262888.1	Spleen	1316	0.183929	0.0591298	0.0884517	0.0277949	0.640694	0.958421	FALSE	rs1228121438	0.2632	0.1413	21298	0.000850484	1.11886	0.979181	-1.32304	0.147152	0.1413	227	0.0181535	1.44966	0.553458	0.178443	-1.1446	9.13917e-07	FALSE	FALSE
ADCY9	rs2540031	ENSG00000262888	ENSG00000262888.1	Spleen	1316	0.183929	0.0591298	0.0884517	0.0277949	0.640694	0.958421	FALSE	rs78830256	0.2632	0.1413	21298	0.000850484	1.11886	0.979181	-1.32304	0.147152	0.1413	227	0.0181535	1.44966	0.553458	0.178443	-1.1446	9.13917e-07	FALSE	FALSE
ADCY9	rs2540031	ENSG00000262888	ENSG00000262888.1	Spleen	1316	0.183929	0.0591298	0.0884517	0.0277949	0.640694	0.958421	FALSE	rs7184997	0.4199	0.0432	20863	0.00254863	0.806595	0.940101	-1.10173	0.346865	0.0432	227	0.0532892	0.940688	0.296876	-0.0447593	-1.14649	9.12188e-07	FALSE	FALSE
ADCY9	rs2540031	ENSG00000262888	ENSG00000262888.1	Spleen	1316	0.183929	0.0591298	0.0884517	0.0277949	0.640694	0.958421	FALSE	rs138965795	0.5	0.0381	16023	0.00374274	0.67449	0.914437	-1.02125	0.646276	0.0381	227	0.060102	0.458942	0.27239	-0.130309	-1.15156	9.0758e-07	FALSE	FALSE
ADCY9	rs2540031	ENSG00000262888	ENSG00000262888.1	Spleen	1316	0.183929	0.0591298	0.0884517	0.0277949	0.640694	0.958421	FALSE	rs129989	0.6322	0.0283	17532	0.00455867	0.478633	0.897693	-1.03706	0.805445	0.0283	227	0.0800987	0.246306	0.219301	-0.117131	-1.15419	9.05192e-07	FALSE	FALSE
ADCY9	rs2540031	ENSG00000262888	ENSG00000262888.1	Spleen	1316	0.183929	0.0591298	0.0884517	0.0277949	0.640694	0.958421	FALSE	rs142408150	0.9878	0.9753	16466	0.00554071	0.015291	0.878335	-1.05314	0.836689	0.9753	227	0.0914343	0.20613	0.197482	-0.105805	-1.15894	9.009e-07	FALSE	FALSE
ADCY9	rs2540031	ENSG00000262888	ENSG00000262888.1	Spleen	1316	0.183929	0.0591298	0.0884517	0.0277949	0.640694	0.958421	FALSE	rs75987714	0.2374	0.9141	21223	0.00131885	1.18151	0.968081	-1.04658	0.378258	0.9141	227	0.0280516	0.881111	0.44509	-0.121701	-1.16828	8.92533e-07	FALSE	FALSE
ADCY9	rs2540031	ENSG00000262888	ENSG00000262888.1	Spleen	1316	0.183929	0.0591298	0.0884517	0.0277949	0.640694	0.958421	FALSE	rs12449185	0.445	0.0425	20863	0.00258871	0.763777	0.939216	-1.12627	0.346865	0.0425	227	0.0541273	0.940688	0.293629	-0.0438922	-1.17016	8.90855e-07	FALSE	FALSE
ADCY9	rs2540031	ENSG00000262888	ENSG00000262888.1	Spleen	1316	0.183929	0.0591298	0.0884517	0.0277949	0.640694	0.958421	FALSE	rs137967419	0.6949	0.0389	20479	0.00287053	0.392214	0.933042	-1.28008	0.162693	0.0389	227	0.058915	1.39607	0.276362	0.107585	-1.17249	8.88776e-07	FALSE	FALSE
ADCY9	rs2540031	ENSG00000262888	ENSG00000262888.1	Spleen	1316	0.183929	0.0591298	0.0884517	0.0277949	0.640694	0.958421	FALSE	rs79368958	0.9693	0.9747	16605	0.00536733	0.0384862	0.881692	-1.06658	0.874362	0.9747	227	0.0893208	0.15812	0.201215	-0.109816	-1.17639	8.85316e-07	FALSE	FALSE
ADCY9	rs2540031	ENSG00000262888	ENSG00000262888.1	Spleen	1316	0.183929	0.0591298	0.0884517	0.0277949	0.640694	0.958421	FALSE	rs55870146	0.6499	0.0372	20530	0.00298896	0.453901	0.930471	-1.23716	0.207929	0.0372	227	0.0614986	1.25928	0.267862	0.056493	-1.18066	8.81543e-07	FALSE	FALSE
ADCY9	rs2540031	ENSG00000262888	ENSG00000262888.1	Spleen	1316	0.183929	0.0591298	0.0884517	0.0277949	0.640694	0.958421	FALSE	rs117518821	0.3851	0.0422	19694	0.00276101	0.868538	0.935432	-1.01719	0.825077	0.0422	227	0.054495	0.22102	0.292227	-0.165678	-1.18287	8.79603e-07	FALSE	FALSE
ADCY9	rs2540031	ENSG00000262888	ENSG00000262888.1	Spleen	1316	0.183929	0.0591298	0.0884517	0.0277949	0.640694	0.958421	FALSE	rs11076790	0.1138	0.257	21274	0.000541025	1.58134	0.986655	-0.924667	0.355075	0.257	227	0.0115351	0.92479	0.661082	-0.258307	-1.18297	8.79509e-07	FALSE	FALSE
ADCY9	rs2540031	ENSG00000262888	ENSG00000262888.1	Spleen	1316	0.183929	0.0591298	0.0884517	0.0277949	0.640694	0.958421	FALSE	rs55690260	0.08779	0.3264	21270	0.000469969	1.70717	0.988387	-0.787528	0.455292	0.3264	227	0.0100183	0.746622	0.691919	-0.395843	-1.18337	8.7916e-07	FALSE	FALSE
ADCY9	rs2540031	ENSG00000262888	ENSG00000262888.1	Spleen	1316	0.183929	0.0591298	0.0884517	0.0277949	0.640694	0.958421	FALSE	rs7195566	0.3458	0.9552	20864	0.00246161	0.942767	0.942027	-1.00525	0.919696	0.9552	227	0.0514721	0.100817	0.304169	-0.179778	-1.18503	8.77704e-07	FALSE	FALSE
ADCY9	rs2540031	ENSG00000262888	ENSG00000262888.1	Spleen	1316	0.183929	0.0591298	0.0884517	0.0277949	0.640694	0.958421	FALSE	rs4786448	0.204	0.909	21310	0.00124681	1.27024	0.969772	-0.967128	0.536069	0.909	227	0.026628	0.618768	0.457987	-0.218557	-1.18568	8.77129e-07	FALSE	FALSE
ADCY9	rs2540031	ENSG00000262888	ENSG00000262888.1	Spleen	1316	0.183929	0.0591298	0.0884517	0.0277949	0.640694	0.958421	FALSE	rs7198973	0.09226	0.2211	21286	0.000599548	1.68359	0.985233	-0.711351	0.748785	0.2211	227	0.0127901	0.320242	0.637573	-0.474773	-1.18612	8.76744e-07	FALSE	FALSE
ADCY9	rs2540031	ENSG00000262888	ENSG00000262888.1	Spleen	1316	0.183929	0.0591298	0.0884517	0.0277949	0.640694	0.958421	FALSE	rs77747467	0.4604	0.0424	20863	0.00259455	0.738188	0.939087	-1.14329	0.346865	0.0424	227	0.0542493	0.940688	0.293162	-0.0437685	-1.18706	8.75923e-07	FALSE	FALSE
ADCY9	rs2540031	ENSG00000262888	ENSG00000262888.1	Spleen	1316	0.183929	0.0591298	0.0884517	0.0277949	0.640694	0.958421	FALSE	rs12599911	0.5778	0.572	21262	0.000422226	0.556601	0.989555	-2.12751	0.0362512	0.572	227	0.00899714	2.0941	0.714351	0.939808	-1.18771	8.75358e-07	FALSE	FALSE
ADCY9	rs2540031	ENSG00000262888	ENSG00000262888.1	Spleen	1316	0.183929	0.0591298	0.0884517	0.0277949	0.640694	0.958421	FALSE	rs11860438	0.4625	0.9576	20863	0.00259455	0.734736	0.939087	-1.14568	0.346865	0.9576	227	0.0542493	0.940688	0.293162	-0.0437685	-1.18945	8.73835e-07	FALSE	FALSE
ADCY9	rs2540031	ENSG00000262888	ENSG00000262888.1	Spleen	1316	0.183929	0.0591298	0.0884517	0.0277949	0.640694	0.958421	FALSE	rs77896176	0.4628	0.0424	20863	0.00259455	0.734244	0.939087	-1.14602	0.346865	0.0424	227	0.0542493	0.940688	0.293162	-0.0437685	-1.18979	8.73538e-07	FALSE	FALSE
ADCY9	rs2540031	ENSG00000262888	ENSG00000262888.1	Spleen	1316	0.183929	0.0591298	0.0884517	0.0277949	0.640694	0.958421	FALSE	rs28482206	0.2774	0.0573	20883	0.00194835	1.08618	0.953554	-0.972234	0.938099	0.0573	227	0.0407771	0.0776594	0.355579	-0.218629	-1.19086	8.72599e-07	FALSE	FALSE
ADCY9	rs2540031	ENSG00000262888	ENSG00000262888.1	Spleen	1316	0.183929	0.0591298	0.0884517	0.0277949	0.640694	0.958421	FALSE	rs2283489	0.1468	0.7493	21275	0.000549932	1.45093	0.986438	-1.11193	0.238743	0.7493	227	0.0117256	1.17813	0.657403	-0.0793624	-1.19129	8.72227e-07	FALSE	FALSE
ADCY9	rs2540031	ENSG00000262888	ENSG00000262888.1	Spleen	1316	0.183929	0.0591298	0.0884517	0.0277949	0.640694	0.958421	FALSE	rs7193809	0.5407	0.9566	20863	0.00253742	0.611755	0.940349	-1.23366	0.228227	0.9566	227	0.0530547	1.20494	0.297797	0.039416	-1.19424	8.69654e-07	FALSE	FALSE
ADCY9	rs2540031	ENSG00000262888	ENSG00000262888.1	Spleen	1316	0.183929	0.0591298	0.0884517	0.0277949	0.640694	0.958421	FALSE	rs75798883	0.1155	0.2575	21272	0.000540389	1.57395	0.98667	-0.936741	0.355075	0.2575	227	0.0115205	0.92479	0.661366	-0.258606	-1.19535	8.68696e-07	FALSE	FALSE
ADCY9	rs2540031	ENSG00000262888	ENSG00000262888.1	Spleen	1316	0.183929	0.0591298	0.0884517	0.0277949	0.640694	0.958421	FALSE	rs58444874	0.4288	0.0466	19810	0.00249714	0.791247	0.94124	-1.1225	0.396421	0.0466	227	0.0495773	0.84803	0.312165	-0.0748554	-1.19736	8.66949e-07	FALSE	FALSE
ADCY9	rs2540031	ENSG00000262888	ENSG00000262888.1	Spleen	1316	0.183929	0.0591298	0.0884517	0.0277949	0.640694	0.958421	FALSE	rs74696794	0.4696	0.9576	20863	0.00259455	0.72313	0.939087	-1.15362	0.346865	0.9576	227	0.0542493	0.940688	0.293162	-0.0437685	-1.19739	8.66919e-07	FALSE	FALSE
ADCY9	rs2540031	ENSG00000262888	ENSG00000262888.1	Spleen	1316	0.183929	0.0591298	0.0884517	0.0277949	0.640694	0.958421	FALSE	rs7201216	0.3539	0.9551	20863	0.0024565	0.927051	0.942141	-1.02002	0.88138	0.9551	227	0.0513628	0.14922	0.304619	-0.178256	-1.19828	8.66152e-07	FALSE	FALSE
ADCY9	rs2540031	ENSG00000262888	ENSG00000262888.1	Spleen	1316	0.183929	0.0591298	0.0884517	0.0277949	0.640694	0.958421	FALSE	rs76461040	0.4719	0.9576	20863	0.00259455	0.719391	0.939087	-1.15616	0.346865	0.9576	227	0.0542493	0.940688	0.293162	-0.0437685	-1.19993	8.64727e-07	FALSE	FALSE
ADCY9	rs2540031	ENSG00000262888	ENSG00000262888.1	Spleen	1316	0.183929	0.0591298	0.0884517	0.0277949	0.640694	0.958421	FALSE	rs9972684	0.525	0.4208	21256	0.000424231	0.635657	0.989506	-2.07854	0.040157	0.4208	227	0.00903732	2.05213	0.71344	0.87733	-1.20121	8.63614e-07	FALSE	FALSE
ADCY9	rs2540031	ENSG00000262888	ENSG00000262888.1	Spleen	1316	0.183929	0.0591298	0.0884517	0.0277949	0.640694	0.958421	FALSE	rs76283238	0.925	0.0419	20777	0.002635	0.0941374	0.938196	-1.38774	0.117621	0.0419	227	0.054868	1.56484	0.290818	0.184244	-1.20349	8.61646e-07	FALSE	FALSE
ADCY9	rs2540031	ENSG00000262888	ENSG00000262888.1	Spleen	1316	0.183929	0.0591298	0.0884517	0.0277949	0.640694	0.958421	FALSE	rs3730097	0.8628	0.0373	19949	0.00306809	0.172811	0.928762	-1.307	0.166103	0.0373	227	0.0613401	1.38483	0.268368	0.101095	-1.2059	8.59575e-07	FALSE	FALSE
ADCY9	rs2540031	ENSG00000262888	ENSG00000262888.1	Spleen	1316	0.183929	0.0591298	0.0884517	0.0277949	0.640694	0.958421	FALSE	rs12920612	0.9705	0.1002	21317	0.00114353	0.0369812	0.972206	-1.79081	0.0513619	0.1002	227	0.0244304	1.94844	0.479433	0.58365	-1.20716	8.58495e-07	FALSE	FALSE
ADCY9	rs2540031	ENSG00000262888	ENSG00000262888.1	Spleen	1316	0.183929	0.0591298	0.0884517	0.0277949	0.640694	0.958421	FALSE	rs76208918	0.8122	0.0382	20359	0.00293822	0.237589	0.931571	-1.31469	0.166103	0.0382	227	0.0599509	1.38483	0.27289	0.102331	-1.21236	8.54044e-07	FALSE	FALSE
ADCY9	rs2540031	ENSG00000262888	ENSG00000262888.1	Spleen	1316	0.183929	0.0591298	0.0884517	0.0277949	0.640694	0.958421	FALSE	rs9923408	0.6522	0.0364	20767	0.00301729	0.450708	0.929859	-1.23418	0.250017	0.0364	227	0.062798	1.15031	0.263781	0.0214048	-1.21277	8.53689e-07	FALSE	FALSE
ADCY9	rs2540031	ENSG00000262888	ENSG00000262888.1	Spleen	1316	0.183929	0.0591298	0.0884517	0.0277949	0.640694	0.958421	FALSE	rs55920933	0.4967	0.0357	20595	0.00309989	0.679691	0.928077	-1.1017	0.603343	0.0357	227	0.0639829	0.519599	0.260167	-0.115545	-1.21725	8.49879e-07	FALSE	FALSE
ADCY9	rs2540031	ENSG00000262888	ENSG00000262888.1	Spleen	1316	0.183929	0.0591298	0.0884517	0.0277949	0.640694	0.958421	FALSE	rs9673680	0.4017	0.0492	20969	0.00224056	0.838589	0.946957	-1.13536	0.405824	0.0492	227	0.0470858	0.831265	0.323342	-0.0835797	-1.21894	8.48438e-07	FALSE	FALSE
ADCY9	rs2540031	ENSG00000262888	ENSG00000262888.1	Spleen	1316	0.183929	0.0591298	0.0884517	0.0277949	0.640694	0.958421	FALSE	rs2526655	0.1915	0.8772	21302	0.000957792	1.30615	0.976615	-1.04476	0.386107	0.8772	227	0.0204478	0.866699	0.523891	-0.17429	-1.21905	8.48346e-07	FALSE	FALSE
ADCY9	rs2540031	ENSG00000262888	ENSG00000262888.1	Spleen	1316	0.183929	0.0591298	0.0884517	0.0277949	0.640694	0.958421	FALSE	rs2601803	0.1915	0.8772	21302	0.000957792	1.30615	0.976615	-1.04476	0.386107	0.8772	227	0.0204478	0.866699	0.523891	-0.17429	-1.21905	8.48346e-07	FALSE	FALSE
ADCY9	rs2540031	ENSG00000262888	ENSG00000262888.1	Spleen	1316	0.183929	0.0591298	0.0884517	0.0277949	0.640694	0.958421	FALSE	rs8062607	0.1211	0.2577	21274	0.000540064	1.55017	0.986678	-0.973667	0.344365	0.2577	227	0.0115146	0.945576	0.66148	-0.245867	-1.21953	8.47936e-07	FALSE	FALSE
ADCY9	rs2540031	ENSG00000262888	ENSG00000262888.1	Spleen	1316	0.183929	0.0591298	0.0884517	0.0277949	0.640694	0.958421	FALSE	rs28638250	0.5028	0.9568	20863	0.00254863	0.670091	0.940101	-1.19648	0.315096	0.9568	227	0.0532892	1.00459	0.296876	-0.0263083	-1.22279	8.45178e-07	FALSE	FALSE
ADCY9	rs2540031	ENSG00000262888	ENSG00000262888.1	Spleen	1316	0.183929	0.0591298	0.0884517	0.0277949	0.640694	0.958421	FALSE	rs40536	0.9766	0.0249	18877	0.0047952	0.0293318	0.892953	-1.11686	0.836923	0.0249	227	0.0907185	0.205831	0.198731	-0.106569	-1.22343	8.44641e-07	FALSE	FALSE
ADCY9	rs2540031	ENSG00000262888	ENSG00000262888.1	Spleen	1316	0.183929	0.0591298	0.0884517	0.0277949	0.640694	0.958421	FALSE	rs12597773	0.816	0.0834	21321	0.00134845	0.232693	0.967388	-1.68535	0.0647042	0.0834	227	0.0288136	1.8473	0.43848	0.459603	-1.22575	8.42685e-07	FALSE	FALSE
ADCY9	rs2540031	ENSG00000262888	ENSG00000262888.1	Spleen	1316	0.183929	0.0591298	0.0884517	0.0277949	0.640694	0.958421	FALSE	rs111539356	0.8787	0.9743	19529	0.00449451	0.152617	0.898987	-1.13578	0.646147	0.9743	227	0.0879667	0.459121	0.203681	-0.0924106	-1.2282	8.40623e-07	FALSE	FALSE
ADCY9	rs2540031	ENSG00000262888	ENSG00000262888.1	Spleen	1316	0.183929	0.0591298	0.0884517	0.0277949	0.640694	0.958421	FALSE	rs8062478	0.5803	0.0433	20863	0.00254301	0.552947	0.940225	-1.26485	0.23324	0.0433	227	0.0531717	1.19205	0.297337	0.034818	-1.23003	8.39084e-07	FALSE	FALSE
ADCY9	rs2540031	ENSG00000262888	ENSG00000262888.1	Spleen	1316	0.183929	0.0591298	0.0884517	0.0277949	0.640694	0.958421	FALSE	rs72762793	0.5858	0.0483	20280	0.00235762	0.544932	0.94434	-1.30404	0.198285	0.0483	227	0.0479178	1.28645	0.319521	0.0719183	-1.23212	8.37332e-07	FALSE	FALSE
ADCY9	rs2540031	ENSG00000262888	ENSG00000262888.1	Spleen	1316	0.183929	0.0591298	0.0884517	0.0277949	0.640694	0.958421	FALSE	rs138492588	0.968	0.0341	20795	0.0032088	0.0401168	0.925737	-1.29933	0.194335	0.0341	227	0.066874	1.29786	0.251751	0.0670205	-1.23231	8.37173e-07	FALSE	FALSE
ADCY9	rs2540031	ENSG00000262888	ENSG00000262888.1	Spleen	1316	0.183929	0.0591298	0.0884517	0.0277949	0.640694	0.958421	FALSE	rs200550759	0.9115	0.2626	21269	0.000533634	0.111147	0.986835	-2.15899	0.0353777	0.2626	227	0.0113749	2.10401	0.664209	0.924545	-1.23445	8.35383e-07	FALSE	FALSE
ADCY9	rs2540031	ENSG00000262888	ENSG00000262888.1	Spleen	1316	0.183929	0.0591298	0.0884517	0.0277949	0.640694	0.958421	FALSE	rs2532020	0.9115	0.2626	21269	0.000533634	0.111147	0.986835	-2.15899	0.0353777	0.2626	227	0.0113749	2.10401	0.664209	0.924545	-1.23445	8.35383e-07	FALSE	FALSE
ADCY9	rs2540031	ENSG00000262888	ENSG00000262888.1	Spleen	1316	0.183929	0.0591298	0.0884517	0.0277949	0.640694	0.958421	FALSE	rs8063692	0.5864	0.0433	20863	0.00254301	0.54406	0.940225	-1.26943	0.23324	0.0433	227	0.0531717	1.19205	0.297337	0.034818	-1.23461	8.35247e-07	FALSE	FALSE
ADCY9	rs2540031	ENSG00000262888	ENSG00000262888.1	Spleen	1316	0.183929	0.0591298	0.0884517	0.0277949	0.640694	0.958421	FALSE	rs55735138	0.6124	0.0318	19347	0.00368963	0.506651	0.915549	-1.11828	0.689451	0.0318	227	0.0715405	0.3996	0.239259	-0.117628	-1.23591	8.34161e-07	FALSE	FALSE
ADCY9	rs2540031	ENSG00000262888	ENSG00000262888.1	Spleen	1316	0.183929	0.0591298	0.0884517	0.0277949	0.640694	0.958421	FALSE	rs76709993	0.6494	0.0303	18840	0.00397034	0.454596	0.909704	-1.10833	0.920142	0.0303	227	0.074966	0.100255	0.23085	-0.130074	-1.23841	8.32082e-07	FALSE	FALSE
ADCY9	rs2540031	ENSG00000262888	ENSG00000262888.1	Spleen	1316	0.183929	0.0591298	0.0884517	0.0277949	0.640694	0.958421	FALSE	rs757603	0.6386	0.1584	21297	0.000774122	0.469657	0.981014	-1.87384	0.0548798	0.1584	227	0.0165228	1.91983	0.576586	0.632869	-1.24097	8.29951e-07	FALSE	FALSE
ADCY9	rs2540031	ENSG00000262888	ENSG00000262888.1	Spleen	1316	0.183929	0.0591298	0.0884517	0.0277949	0.640694	0.958421	FALSE	rs117815702	0.7071	0.9716	19349	0.00411646	0.375754	0.906691	-1.12191	0.920142	0.9716	227	0.0798249	0.100255	0.219888	-0.123054	-1.24496	8.26644e-07	FALSE	FALSE
ADCY9	rs2540031	ENSG00000262888	ENSG00000262888.1	Spleen	1316	0.183929	0.0591298	0.0884517	0.0277949	0.640694	0.958421	FALSE	rs112058843	0.9341	0.8697	21305	0.000910318	0.0826875	0.977748	-1.89933	0.0490827	0.8697	227	0.019437	1.96787	0.536518	0.654346	-1.24498	8.26628e-07	FALSE	FALSE
ADCY9	rs2540031	ENSG00000262888	ENSG00000262888.1	Spleen	1316	0.183929	0.0591298	0.0884517	0.0277949	0.640694	0.958421	FALSE	rs130017	0.8728	0.0652	21062	0.00171207	0.160103	0.958955	-1.58425	0.0818433	0.0652	227	0.0361391	1.74009	0.383703	0.338896	-1.24536	8.26321e-07	FALSE	FALSE
ADCY9	rs2540031	ENSG00000262888	ENSG00000262888.1	Spleen	1316	0.183929	0.0591298	0.0884517	0.0277949	0.640694	0.958421	FALSE	rs113075619	0.9593	0.0269	19700	0.00426199	0.051032	0.90371	-1.16902	0.528298	0.0269	227	0.0841462	0.630606	0.210978	-0.0765313	-1.24555	8.26161e-07	FALSE	FALSE
ADCY9	rs2540031	ENSG00000262888	ENSG00000262888.1	Spleen	1316	0.183929	0.0591298	0.0884517	0.0277949	0.640694	0.958421	FALSE	rs13331751	0.8186	0.051	17242	0.00263369	0.229346	0.938225	-1.36745	0.162501	0.051	227	0.0455101	1.39671	0.330833	0.121833	-1.24562	8.26102e-07	FALSE	FALSE
ADCY9	rs2540031	ENSG00000262888	ENSG00000262888.1	Spleen	1316	0.183929	0.0591298	0.0884517	0.0277949	0.640694	0.958421	FALSE	rs148260940	0.789	0.033	19378	0.00355418	0.267609	0.918396	-1.22006	0.332372	0.033	227	0.0690246	0.969347	0.245836	-0.0255747	-1.24563	8.26094e-07	FALSE	FALSE
ADCY9	rs2540031	ENSG00000262888	ENSG00000262888.1	Spleen	1316	0.183929	0.0591298	0.0884517	0.0277949	0.640694	0.958421	FALSE	rs4785953	0.1535	0.8679	19690	0.000973577	1.42728	0.976239	-0.875495	0.827431	0.8679	227	0.019212	0.217998	0.539414	-0.37481	-1.2503	8.22241e-07	FALSE	FALSE
ADCY9	rs2540031	ENSG00000262888	ENSG00000262888.1	Spleen	1316	0.183929	0.0591298	0.0884517	0.0277949	0.640694	0.958421	FALSE	rs17256183	0.3854	0.9523	19980	0.00242159	0.86799	0.942916	-1.07642	0.769378	0.9523	227	0.04849	0.293189	0.316946	-0.176969	-1.25339	8.19712e-07	FALSE	FALSE
ADCY9	rs2540031	ENSG00000262888	ENSG00000262888.1	Spleen	1316	0.183929	0.0591298	0.0884517	0.0277949	0.640694	0.958421	FALSE	rs2601813	0.8859	0.7375	21269	0.000533765	0.143494	0.986832	-2.15481	0.0370567	0.7375	227	0.0113777	2.08514	0.664155	0.898255	-1.25655	8.1712e-07	FALSE	FALSE
ADCY9	rs2540031	ENSG00000262888	ENSG00000262888.1	Spleen	1316	0.183929	0.0591298	0.0884517	0.0277949	0.640694	0.958421	FALSE	rs2532021	0.8859	0.7374	21269	0.000533634	0.143494	0.986835	-2.15493	0.0370567	0.7374	227	0.0113749	2.08514	0.664209	0.898292	-1.25664	8.17052e-07	FALSE	FALSE
ADCY9	rs2540031	ENSG00000262888	ENSG00000262888.1	Spleen	1316	0.183929	0.0591298	0.0884517	0.0277949	0.640694	0.958421	FALSE	rs11647778	0.6502	0.446	21267	0.000418252	0.453484	0.989652	-2.18372	0.0370956	0.446	227	0.00891455	2.08471	0.716229	0.926578	-1.25714	8.16641e-07	FALSE	FALSE
ADCY9	rs2540031	ENSG00000262888	ENSG00000262888.1	Spleen	1316	0.183929	0.0591298	0.0884517	0.0277949	0.640694	0.958421	FALSE	rs6500578	0.8895	0.7375	21269	0.000533765	0.138937	0.986832	-2.15544	0.0370567	0.7375	227	0.0113777	2.08514	0.664155	0.898255	-1.25719	8.16601e-07	FALSE	FALSE
ADCY9	rs2540031	ENSG00000262888	ENSG00000262888.1	Spleen	1316	0.183929	0.0591298	0.0884517	0.0277949	0.640694	0.958421	FALSE	rs2159296	0.9078	0.2609	21269	0.000535876	0.115814	0.98678	-2.1564	0.0370567	0.2609	227	0.0114226	2.08514	0.663274	0.89765	-1.25875	8.15325e-07	FALSE	FALSE
ADCY9	rs2540031	ENSG00000262888	ENSG00000262888.1	Spleen	1316	0.183929	0.0591298	0.0884517	0.0277949	0.640694	0.958421	FALSE	rs4786445	0.5666	0.0491	20969	0.00224489	0.573066	0.94686	-1.31194	0.215675	0.0491	227	0.0471767	1.23811	0.32292	0.052522	-1.25942	8.14784e-07	FALSE	FALSE
ADCY9	rs2540031	ENSG00000262888	ENSG00000262888.1	Spleen	1316	0.183929	0.0591298	0.0884517	0.0277949	0.640694	0.958421	FALSE	rs2532022	0.8713	0.2733	21268	0.000520316	0.162007	0.987159	-2.16461	0.0370567	0.2733	227	0.0110905	2.08514	0.669833	0.902073	-1.26253	8.12248e-07	FALSE	FALSE
ADCY9	rs2540031	ENSG00000262888	ENSG00000262888.1	Spleen	1316	0.183929	0.0591298	0.0884517	0.0277949	0.640694	0.958421	FALSE	rs9932025	0.6361	0.9504	20967	0.00222364	0.473159	0.947337	-1.36587	0.17556	0.9504	227	0.0467257	1.35455	0.325024	0.10164	-1.26423	8.10868e-07	FALSE	FALSE
ADCY9	rs2540031	ENSG00000262888	ENSG00000262888.1	Spleen	1316	0.183929	0.0591298	0.0884517	0.0277949	0.640694	0.958421	FALSE	rs73490521	0.8825	0.8406	21303	0.000769963	0.147801	0.981114	-1.97396	0.0477232	0.8406	227	0.0164387	1.97982	0.577832	0.70129	-1.27267	8.04054e-07	FALSE	FALSE
ADCY9	rs2540031	ENSG00000262888	ENSG00000262888.1	Spleen	1316	0.183929	0.0591298	0.0884517	0.0277949	0.640694	0.958421	FALSE	rs58998735	0.522	0.047	20972	0.00233969	0.640266	0.94474	-1.25421	0.298221	0.047	227	0.049176	1.04026	0.313913	-0.0185276	-1.27274	8.04001e-07	FALSE	FALSE
ADCY9	rs2540031	ENSG00000262888	ENSG00000262888.1	Spleen	1316	0.183929	0.0591298	0.0884517	0.0277949	0.640694	0.958421	FALSE	rs117161613	0.4986	0.9584	20892	0.00263857	0.676694	0.938118	-1.17647	0.478576	0.9584	227	0.0552464	0.708595	0.289402	-0.0981691	-1.27464	8.02473e-07	FALSE	FALSE
ADCY9	rs2540031	ENSG00000262888	ENSG00000262888.1	Spleen	1316	0.183929	0.0591298	0.0884517	0.0277949	0.640694	0.958421	FALSE	rs73490529	0.9186	0.9719	20187	0.00398647	0.102197	0.90937	-1.19574	0.548849	0.9719	227	0.0806522	0.599486	0.218124	-0.0838346	-1.27957	7.98524e-07	FALSE	FALSE
ADCY9	rs2540031	ENSG00000262888	ENSG00000262888.1	Spleen	1316	0.183929	0.0591298	0.0884517	0.0277949	0.640694	0.958421	FALSE	rs2892142	0.1608	0.8011	21294	0.000647754	1.40239	0.984064	-1.10192	0.322088	0.8011	227	0.0138236	0.990176	0.619431	-0.179384	-1.28131	7.97143e-07	FALSE	FALSE
ADCY9	rs2540031	ENSG00000262888	ENSG00000262888.1	Spleen	1316	0.183929	0.0591298	0.0884517	0.0277949	0.640694	0.958421	FALSE	rs144764861	0.9774	0.0271	20684	0.00403011	0.0283287	0.908469	-1.19518	0.588821	0.0271	227	0.0835423	0.540545	0.212179	-0.0882442	-1.28342	7.95459e-07	FALSE	FALSE
ADCY9	rs2540031	ENSG00000262888	ENSG00000262888.1	Spleen	1316	0.183929	0.0591298	0.0884517	0.0277949	0.640694	0.958421	FALSE	rs147176253	0.4611	0.0469	19576	0.00251162	0.737037	0.940919	-1.15886	0.526003	0.0469	227	0.0492757	0.634119	0.313477	-0.125032	-1.28389	7.95083e-07	FALSE	FALSE
ADCY9	rs2540031	ENSG00000262888	ENSG00000262888.1	Spleen	1316	0.183929	0.0591298	0.0884517	0.0277949	0.640694	0.958421	FALSE	rs11640300	0.3963	0.0471	20968	0.00233541	0.848248	0.944836	-1.1088	0.769378	0.0471	227	0.0490768	0.293189	0.314348	-0.175182	-1.28398	7.9501e-07	FALSE	FALSE
ADCY9	rs2540031	ENSG00000262888	ENSG00000262888.1	Spleen	1316	0.183929	0.0591298	0.0884517	0.0277949	0.640694	0.958421	FALSE	rs129968	0.1754	0.3691	20986	0.000449733	1.35506	0.988882	-1.3417	0.16918	0.3691	227	0.00945888	1.37484	0.70403	0.0566284	-1.28507	7.94145e-07	FALSE	FALSE
ADCY9	rs2540031	ENSG00000262888	ENSG00000262888.1	Spleen	1316	0.183929	0.0591298	0.0884517	0.0277949	0.640694	0.958421	FALSE	rs7204503	0.4486	0.0474	20968	0.00232136	0.757751	0.945149	-1.18022	0.470061	0.0474	227	0.0487815	0.72238	0.31565	-0.107285	-1.28751	7.92214e-07	FALSE	FALSE
ADCY9	rs2540031	ENSG00000262888	ENSG00000262888.1	Spleen	1316	0.183929	0.0591298	0.0884517	0.0277949	0.640694	0.958421	FALSE	rs7199069	0.4848	0.9359	21139	0.00173307	0.698603	0.958472	-1.35681	0.205603	0.9359	227	0.0367161	1.26575	0.379964	0.0653851	-1.29142	7.89117e-07	FALSE	FALSE
ADCY9	rs2540031	ENSG00000262888	ENSG00000262888.1	Spleen	1316	0.183929	0.0591298	0.0884517	0.0277949	0.640694	0.958421	FALSE	rs150344107	0.521	0.9617	20556	0.00290276	0.641805	0.932341	-1.15461	0.684713	0.9617	227	0.0598006	0.40604	0.273388	-0.137145	-1.29176	7.88853e-07	FALSE	FALSE
ADCY9	rs2540031	ENSG00000262888	ENSG00000262888.1	Spleen	1316	0.183929	0.0591298	0.0884517	0.0277949	0.640694	0.958421	FALSE	rs142625018	0.486	0.0407	20843	0.00270072	0.696685	0.936752	-1.15301	0.655389	0.0407	227	0.0564151	0.446288	0.285117	-0.139424	-1.29244	7.88318e-07	FALSE	FALSE
ADCY9	rs2540031	ENSG00000262888	ENSG00000262888.1	Spleen	1316	0.183929	0.0591298	0.0884517	0.0277949	0.640694	0.958421	FALSE	rs11640083	0.3972	0.0472	20968	0.00233071	0.846632	0.94494	-1.11101	0.83228	0.0472	227	0.0489779	0.211778	0.314782	-0.18195	-1.29296	7.87906e-07	FALSE	FALSE
ADCY9	rs2540031	ENSG00000262888	ENSG00000262888.1	Spleen	1316	0.183929	0.0591298	0.0884517	0.0277949	0.640694	0.958421	FALSE	rs8054755	0.3922	0.0499	19782	0.00234341	0.855634	0.944657	-1.10131	0.872591	0.0499	227	0.0464595	0.160368	0.326279	-0.193274	-1.29458	7.86631e-07	FALSE	FALSE
ADCY9	rs2540031	ENSG00000262888	ENSG00000262888.1	Spleen	1316	0.183929	0.0591298	0.0884517	0.0277949	0.640694	0.958421	FALSE	rs139644916	0.3922	0.9501	19782	0.00234341	0.855634	0.944657	-1.10131	0.872591	0.9501	227	0.0464595	0.160368	0.326279	-0.193274	-1.29458	7.86631e-07	FALSE	FALSE
ADCY9	rs2540031	ENSG00000262888	ENSG00000262888.1	Spleen	1316	0.183929	0.0591298	0.0884517	0.0277949	0.640694	0.958421	FALSE	rs17199128	0.4961	0.9528	20624	0.00236958	0.680639	0.944073	-1.22318	0.38769	0.9528	227	0.0489779	0.863814	0.314782	-0.0715681	-1.29475	7.865e-07	FALSE	FALSE
ADCY9	rs2540031	ENSG00000262888	ENSG00000262888.1	Spleen	1316	0.183929	0.0591298	0.0884517	0.0277949	0.640694	0.958421	FALSE	rs72764611	0.479	0.9599	20455	0.00279138	0.707912	0.934768	-1.13068	0.973509	0.9599	227	0.0572234	0.0332076	0.282226	-0.165644	-1.29632	7.85263e-07	FALSE	FALSE
ADCY9	rs2540031	ENSG00000262888	ENSG00000262888.1	Spleen	1316	0.183929	0.0591298	0.0884517	0.0277949	0.640694	0.958421	FALSE	rs9746748	0.558	0.0465	20972	0.00236361	0.585815	0.944207	-1.28103	0.298221	0.0465	227	0.0496787	1.04026	0.311726	-0.0181198	-1.29915	7.83041e-07	FALSE	FALSE
ADCY9	rs2540031	ENSG00000262888	ENSG00000262888.1	Spleen	1316	0.183929	0.0591298	0.0884517	0.0277949	0.640694	0.958421	FALSE	rs117808654	0.6574	0.0325	19914	0.00350991	0.443506	0.919331	-1.16828	0.814484	0.0325	227	0.0700503	0.234645	0.243111	-0.132577	-1.30086	7.81705e-07	FALSE	FALSE
ADCY9	rs2540031	ENSG00000262888	ENSG00000262888.1	Spleen	1316	0.183929	0.0591298	0.0884517	0.0277949	0.640694	0.958421	FALSE	rs12595857	0.5808	0.5605	21263	0.000419594	0.552217	0.989619	-2.133	0.0434339	0.5605	227	0.00894148	2.01951	0.715615	0.830581	-1.30242	7.80487e-07	FALSE	FALSE
ADCY9	rs2540031	ENSG00000262888	ENSG00000262888.1	Spleen	1316	0.183929	0.0591298	0.0884517	0.0277949	0.640694	0.958421	FALSE	rs8064079	0.4208	0.9547	20861	0.00243606	0.805034	0.942595	-1.12337	0.88138	0.9547	227	0.0509306	0.14922	0.306412	-0.179527	-1.3029	7.80116e-07	FALSE	FALSE
ADCY9	rs2540031	ENSG00000262888	ENSG00000262888.1	Spleen	1316	0.183929	0.0591298	0.0884517	0.0277949	0.640694	0.958421	FALSE	rs12597046	0.9951	0.0991	21317	0.00115481	0.00614128	0.97194	-1.78668	0.0657837	0.0991	227	0.0246714	1.83989	0.476984	0.483274	-1.30341	7.79717e-07	FALSE	FALSE
ADCY9	rs2540031	ENSG00000262888	ENSG00000262888.1	Spleen	1316	0.183929	0.0591298	0.0884517	0.0277949	0.640694	0.958421	FALSE	rs7188768	0.4147	0.9522	20968	0.0023029	0.815651	0.945562	-1.14081	0.682128	0.9522	227	0.0483936	0.409561	0.317377	-0.164288	-1.3051	7.78402e-07	FALSE	FALSE
ADCY9	rs2540031	ENSG00000262888	ENSG00000262888.1	Spleen	1316	0.183929	0.0591298	0.0884517	0.0277949	0.640694	0.958421	FALSE	rs1034905	0.9702	0.1505	21031	0.000817389	0.0373574	0.979974	-1.95469	0.052592	0.1505	227	0.0172284	1.93826	0.566346	0.64608	-1.30861	7.75671e-07	FALSE	FALSE
ADCY9	rs2540031	ENSG00000262888	ENSG00000262888.1	Spleen	1316	0.183929	0.0591298	0.0884517	0.0277949	0.640694	0.958421	FALSE	rs887244	0.9199	0.0281	20187	0.00398647	0.10056	0.90937	-1.19589	0.812041	0.0281	227	0.0806522	0.237794	0.218124	-0.116863	-1.31275	7.72465e-07	FALSE	FALSE
ADCY9	rs2540031	ENSG00000262888	ENSG00000262888.1	Spleen	1316	0.183929	0.0591298	0.0884517	0.0277949	0.640694	0.958421	FALSE	rs62039260	0.6292	0.0392	20798	0.00280574	0.482853	0.934454	-1.25357	0.39179	0.0392	227	0.0584824	0.856376	0.277838	-0.0608726	-1.31444	7.71161e-07	FALSE	FALSE
ADCY9	rs2540031	ENSG00000262888	ENSG00000262888.1	Spleen	1316	0.183929	0.0591298	0.0884517	0.0277949	0.640694	0.958421	FALSE	rs61589565	0.5289	0.0467	20971	0.00235409	0.629686	0.944419	-1.25772	0.363132	0.0467	227	0.0494764	0.909413	0.312603	-0.0581551	-1.31588	7.70055e-07	FALSE	FALSE
ADCY9	rs2540031	ENSG00000262888	ENSG00000262888.1	Spleen	1316	0.183929	0.0591298	0.0884517	0.0277949	0.640694	0.958421	FALSE	rs12599143	0.9405	0.1019	21316	0.00112664	0.0746414	0.972606	-1.796	0.067222	0.1019	227	0.0240683	1.83019	0.483161	0.479183	-1.31682	7.69331e-07	FALSE	FALSE
ADCY9	rs2540031	ENSG00000262888	ENSG00000262888.1	Spleen	1316	0.183929	0.0591298	0.0884517	0.0277949	0.640694	0.958421	FALSE	rs112517514	0.9479	0.028	20187	0.0040003	0.0653441	0.909085	-1.19697	0.960045	0.028	227	0.0809319	0.0500971	0.217534	-0.12238	-1.31935	7.67383e-07	FALSE	FALSE
ADCY9	rs2540031	ENSG00000262888	ENSG00000262888.1	Spleen	1316	0.183929	0.0591298	0.0884517	0.0277949	0.640694	0.958421	FALSE	rs114096429	0.9479	0.972	20187	0.0040003	0.0653441	0.909085	-1.19697	0.960045	0.972	227	0.0809319	0.0500971	0.217534	-0.12238	-1.31935	7.67383e-07	FALSE	FALSE
ADCY9	rs2540031	ENSG00000262888	ENSG00000262888.1	Spleen	1316	0.183929	0.0591298	0.0884517	0.0277949	0.640694	0.958421	FALSE	rs73490525	0.9479	0.972	20187	0.0040003	0.0653441	0.909085	-1.19697	0.960045	0.972	227	0.0809319	0.0500971	0.217534	-0.12238	-1.31935	7.67383e-07	FALSE	FALSE
ADCY9	rs2540031	ENSG00000262888	ENSG00000262888.1	Spleen	1316	0.183929	0.0591298	0.0884517	0.0277949	0.640694	0.958421	FALSE	rs76760526	0.9479	0.028	20187	0.0040003	0.0653441	0.909085	-1.19697	0.960045	0.028	227	0.0809319	0.0500971	0.217534	-0.12238	-1.31935	7.67383e-07	FALSE	FALSE
ADCY9	rs2540031	ENSG00000262888	ENSG00000262888.1	Spleen	1316	0.183929	0.0591298	0.0884517	0.0277949	0.640694	0.958421	FALSE	rs77208673	0.9479	0.028	20187	0.0040003	0.0653441	0.909085	-1.19697	0.960045	0.028	227	0.0809319	0.0500971	0.217534	-0.12238	-1.31935	7.67383e-07	FALSE	FALSE
ADCY9	rs2540031	ENSG00000262888	ENSG00000262888.1	Spleen	1316	0.183929	0.0591298	0.0884517	0.0277949	0.640694	0.958421	FALSE	rs79602857	0.9479	0.028	20187	0.0040003	0.0653441	0.909085	-1.19697	0.960045	0.028	227	0.0809319	0.0500971	0.217534	-0.12238	-1.31935	7.67383e-07	FALSE	FALSE
ADCY9	rs2540031	ENSG00000262888	ENSG00000262888.1	Spleen	1316	0.183929	0.0591298	0.0884517	0.0277949	0.640694	0.958421	FALSE	rs79964474	0.9479	0.028	20187	0.0040003	0.0653441	0.909085	-1.19697	0.960045	0.028	227	0.0809319	0.0500971	0.217534	-0.12238	-1.31935	7.67383e-07	FALSE	FALSE
ADCY9	rs2540031	ENSG00000262888	ENSG00000262888.1	Spleen	1316	0.183929	0.0591298	0.0884517	0.0277949	0.640694	0.958421	FALSE	rs60311156	0.952	0.028	20187	0.0040003	0.0601954	0.909085	-1.19727	0.960045	0.028	227	0.0809319	0.0500971	0.217534	-0.12238	-1.31965	7.67158e-07	FALSE	FALSE
ADCY9	rs2540031	ENSG00000262888	ENSG00000262888.1	Spleen	1316	0.183929	0.0591298	0.0884517	0.0277949	0.640694	0.958421	FALSE	rs115040367	0.9546	0.0281	20187	0.00398647	0.0569312	0.90937	-1.19901	0.890821	0.0281	227	0.0806522	0.137265	0.218124	-0.120975	-1.31999	7.66895e-07	FALSE	FALSE
ADCY9	rs2540031	ENSG00000262888	ENSG00000262888.1	Spleen	1316	0.183929	0.0591298	0.0884517	0.0277949	0.640694	0.958421	FALSE	rs73490519	0.9359	0.0281	20187	0.00398647	0.080424	0.90937	-1.19755	0.960045	0.0281	227	0.0806522	0.0500971	0.218124	-0.122756	-1.3203	7.66655e-07	FALSE	FALSE
ADCY9	rs2540031	ENSG00000262888	ENSG00000262888.1	Spleen	1316	0.183929	0.0591298	0.0884517	0.0277949	0.640694	0.958421	FALSE	rs56924460	0.9706	0.028	20187	0.0040003	0.0368558	0.909085	-1.1983	0.960045	0.028	227	0.0809319	0.0500971	0.217534	-0.12238	-1.32068	7.66368e-07	FALSE	FALSE
ADCY9	rs2540031	ENSG00000262888	ENSG00000262888.1	Spleen	1316	0.183929	0.0591298	0.0884517	0.0277949	0.640694	0.958421	FALSE	rs57927148	0.9733	0.028	20187	0.0040003	0.0334697	0.909085	-1.1984	0.960045	0.028	227	0.0809319	0.0500971	0.217534	-0.12238	-1.32078	7.66286e-07	FALSE	FALSE
ADCY9	rs2540031	ENSG00000262888	ENSG00000262888.1	Spleen	1316	0.183929	0.0591298	0.0884517	0.0277949	0.640694	0.958421	FALSE	rs41520045	0.5578	0.9523	19983	0.00242123	0.586112	0.942924	-1.26973	0.348824	0.9523	227	0.04849	0.936873	0.316946	-0.0514941	-1.32122	7.65951e-07	FALSE	FALSE
ADCY9	rs2540031	ENSG00000262888	ENSG00000262888.1	Spleen	1316	0.183929	0.0591298	0.0884517	0.0277949	0.640694	0.958421	FALSE	rs11644087	0.4041	0.9486	20966	0.00214994	0.834321	0.948993	-1.1576	0.63154	0.9486	227	0.045175	0.47956	0.332472	-0.163856	-1.32146	7.65769e-07	FALSE	FALSE
ADCY9	rs2540031	ENSG00000262888	ENSG00000262888.1	Spleen	1316	0.183929	0.0591298	0.0884517	0.0277949	0.640694	0.958421	FALSE	rs142810523	0.6685	0.9674	20332	0.00342756	0.428208	0.921074	-1.18518	0.963827	0.9674	227	0.0698426	0.0453517	0.243658	-0.13938	-1.32456	7.63399e-07	FALSE	FALSE
ADCY9	rs2540031	ENSG00000262888	ENSG00000262888.1	Spleen	1316	0.183929	0.0591298	0.0884517	0.0277949	0.640694	0.958421	FALSE	rs58381548	0.9652	0.0284	20187	0.00394558	0.0436292	0.910217	-1.20431	0.960045	0.0284	227	0.0798249	0.0500971	0.219888	-0.123883	-1.32819	7.60628e-07	FALSE	FALSE
ADCY9	rs2540031	ENSG00000262888	ENSG00000262888.1	Spleen	1316	0.183929	0.0591298	0.0884517	0.0277949	0.640694	0.958421	FALSE	rs143856531	0.9399	0.0291	20307	0.00383068	0.0753955	0.912603	-1.21605	0.73279	0.0291	227	0.0779609	0.341417	0.223968	-0.113727	-1.32978	7.59423e-07	FALSE	FALSE
ADCY9	rs2540031	ENSG00000262888	ENSG00000262888.1	Spleen	1316	0.183929	0.0591298	0.0884517	0.0277949	0.640694	0.958421	FALSE	rs138168461	0.9708	0.0868	21234	0.00130578	0.0366049	0.968387	-1.72645	0.0786477	0.0868	227	0.0277881	1.75859	0.447422	0.395275	-1.33118	7.58363e-07	FALSE	FALSE
ADCY9	rs2540031	ENSG00000262888	ENSG00000262888.1	Spleen	1316	0.183929	0.0591298	0.0884517	0.0277949	0.640694	0.958421	FALSE	rs2058166	0.1039	0.315	21276	0.000478738	1.62623	0.988173	-0.912011	0.493429	0.315	227	0.0102081	0.684865	0.687904	-0.420895	-1.33291	7.57053e-07	FALSE	FALSE
ADCY9	rs2540031	ENSG00000262888	ENSG00000262888.1	Spleen	1316	0.183929	0.0591298	0.0884517	0.0277949	0.640694	0.958421	FALSE	rs17794167	0.3526	0.0684	20518	0.001681	0.929558	0.95967	-1.19071	0.465342	0.0684	227	0.0345668	0.730079	0.394275	-0.145587	-1.3363	7.54487e-07	FALSE	FALSE
ADCY9	rs2540031	ENSG00000262888	ENSG00000262888.1	Spleen	1316	0.183929	0.0591298	0.0884517	0.0277949	0.640694	0.958421	FALSE	rs17136664	0.7907	0.9592	20624	0.00272299	0.265402	0.936264	-1.34353	0.272615	0.9592	227	0.0562827	1.09706	0.285596	0.00371001	-1.33982	7.51838e-07	FALSE	FALSE
ADCY9	rs2540031	ENSG00000262888	ENSG00000262888.1	Spleen	1316	0.183929	0.0591298	0.0884517	0.0277949	0.640694	0.958421	FALSE	rs4786452	0.7053	0.1558	21307	0.000784248	0.378176	0.980771	-1.90553	0.0631142	0.1558	227	0.0167468	1.85839	0.573295	0.564135	-1.34139	7.50653e-07	FALSE	FALSE
ADCY9	rs2540031	ENSG00000262888	ENSG00000262888.1	Spleen	1316	0.183929	0.0591298	0.0884517	0.0277949	0.640694	0.958421	FALSE	rs55794514	0.5377	0.0398	20483	0.0028077	0.616295	0.934411	-1.18472	0.82464	0.0398	227	0.0576367	0.221581	0.28077	-0.157894	-1.34262	7.49736e-07	FALSE	FALSE
ADCY9	rs2540031	ENSG00000262888	ENSG00000262888.1	Spleen	1316	0.183929	0.0591298	0.0884517	0.0277949	0.640694	0.958421	FALSE	rs72762796	0.1239	0.7715	21294	0.000585476	1.53861	0.985574	-0.952788	0.536506	0.7715	227	0.0124946	0.618105	0.642957	-0.392127	-1.34491	7.48016e-07	FALSE	FALSE
ADCY9	rs2540031	ENSG00000262888	ENSG00000262888.1	Spleen	1316	0.183929	0.0591298	0.0884517	0.0277949	0.640694	0.958421	FALSE	rs2531972	0.8753	0.9703	20359	0.00374602	0.15693	0.914369	-1.21759	0.904661	0.9703	227	0.0764331	0.119775	0.227426	-0.127383	-1.34498	7.47969e-07	FALSE	FALSE
ADCY9	rs2540031	ENSG00000262888	ENSG00000262888.1	Spleen	1316	0.183929	0.0591298	0.0884517	0.0277949	0.640694	0.958421	FALSE	rs6500568	0.2915	0.2369	21277	0.000571389	1.05484	0.985916	-1.58287	0.126197	0.2369	227	0.0121842	1.52927	0.64871	0.235489	-1.34738	7.46174e-07	FALSE	FALSE
ADCY9	rs2540031	ENSG00000262888	ENSG00000262888.1	Spleen	1316	0.183929	0.0591298	0.0884517	0.0277949	0.640694	0.958421	FALSE	rs12917625	0.6941	0.8855	21312	0.00101712	0.393297	0.975203	-1.77309	0.0800137	0.8855	227	0.0217245	1.75061	0.508768	0.424172	-1.34891	7.4503e-07	FALSE	FALSE
ADCY9	rs2540031	ENSG00000262888	ENSG00000262888.1	Spleen	1316	0.183929	0.0591298	0.0884517	0.0277949	0.640694	0.958421	FALSE	rs73490533	0.9334	0.0297	20187	0.00377793	0.0835679	0.913702	-1.22179	0.965734	0.0297	227	0.0764331	0.0429593	0.227426	-0.128804	-1.35059	7.43783e-07	FALSE	FALSE
ADCY9	rs2540031	ENSG00000262888	ENSG00000262888.1	Spleen	1316	0.183929	0.0591298	0.0884517	0.0277949	0.640694	0.958421	FALSE	rs2283482	0.2628	0.7408	21273	0.000538052	1.1198	0.986727	-1.54237	0.137158	0.7408	227	0.0114712	1.48646	0.662326	0.188887	-1.35348	7.41634e-07	FALSE	FALSE
ADCY9	rs2540031	ENSG00000262888	ENSG00000262888.1	Spleen	1316	0.183929	0.0591298	0.0884517	0.0277949	0.640694	0.958421	FALSE	rs11644407	0.4678	0.9526	20968	0.00232136	0.726063	0.945149	-1.20244	0.63154	0.9526	227	0.0487815	0.47956	0.31565	-0.153347	-1.35579	7.39925e-07	FALSE	FALSE
ADCY9	rs2540031	ENSG00000262888	ENSG00000262888.1	Spleen	1316	0.183929	0.0591298	0.0884517	0.0277949	0.640694	0.958421	FALSE	rs7184340	0.4861	0.0479	20967	0.00229845	0.696525	0.945661	-1.22687	0.537639	0.0479	227	0.0482977	0.616387	0.317807	-0.130849	-1.35771	7.38502e-07	FALSE	FALSE
ADCY9	rs2540031	ENSG00000262888	ENSG00000262888.1	Spleen	1316	0.183929	0.0591298	0.0884517	0.0277949	0.640694	0.958421	FALSE	rs12598619	0.1437	0.2661	21276	0.000528953	1.46215	0.986949	-1.11445	0.341409	0.2661	227	0.0112788	0.951385	0.666099	-0.247001	-1.36145	7.35752e-07	FALSE	FALSE
ADCY9	rs2540031	ENSG00000262888	ENSG00000262888.1	Spleen	1316	0.183929	0.0591298	0.0884517	0.0277949	0.640694	0.958421	FALSE	rs116776769	0.6272	0.05	20865	0.00221757	0.485672	0.947473	-1.36147	0.27314	0.05	227	0.0463714	1.09586	0.326696	-0.00161298	-1.36308	7.34549e-07	FALSE	FALSE
ADCY9	rs2540031	ENSG00000262888	ENSG00000262888.1	Spleen	1316	0.183929	0.0591298	0.0884517	0.0277949	0.640694	0.958421	FALSE	rs72762751	0.5578	0.9553	20624	0.00249556	0.586112	0.941275	-1.25577	0.491634	0.9553	227	0.0515818	0.687712	0.303718	-0.109179	-1.36494	7.33182e-07	FALSE	FALSE
ADCY9	rs2540031	ENSG00000262888	ENSG00000262888.1	Spleen	1316	0.183929	0.0591298	0.0884517	0.0277949	0.640694	0.958421	FALSE	rs62036898	0.4735	0.9521	20967	0.00229845	0.716796	0.945661	-1.21332	0.63154	0.9521	227	0.0482977	0.47956	0.317807	-0.154677	-1.368	7.30948e-07	FALSE	FALSE
ADCY9	rs2540031	ENSG00000262888	ENSG00000262888.1	Spleen	1316	0.183929	0.0591298	0.0884517	0.0277949	0.640694	0.958421	FALSE	rs117620028	0.7264	0.9549	20981	0.00243236	0.349918	0.942677	-1.37181	0.270577	0.9549	227	0.0511458	1.10173	0.305517	0.0031275	-1.36869	7.30445e-07	FALSE	FALSE
ADCY9	rs2540031	ENSG00000262888	ENSG00000262888.1	Spleen	1316	0.183929	0.0591298	0.0884517	0.0277949	0.640694	0.958421	FALSE	rs117881181	0.9833	0.9697	20409	0.00366511	0.0209319	0.916063	-1.23865	0.92719	0.9697	227	0.074966	0.0913808	0.23085	-0.130271	-1.36892	7.30277e-07	FALSE	FALSE
ADCY9	rs2540031	ENSG00000262888	ENSG00000262888.1	Spleen	1316	0.183929	0.0591298	0.0884517	0.0277949	0.640694	0.958421	FALSE	rs7194041	0.5968	0.0473	20971	0.00232569	0.529008	0.945052	-1.31845	0.348824	0.0473	227	0.0488795	0.936873	0.315217	-0.0509887	-1.36944	7.29893e-07	FALSE	FALSE
ADCY9	rs2540031	ENSG00000262888	ENSG00000262888.1	Spleen	1316	0.183929	0.0591298	0.0884517	0.0277949	0.640694	0.958421	FALSE	rs7185765	0.6412	0.8454	21299	0.00078951	0.466022	0.980644	-1.8659	0.0730054	0.8454	227	0.0168528	1.7928	0.571751	0.494813	-1.37108	7.28694e-07	FALSE	FALSE
ADCY9	rs2540031	ENSG00000262888	ENSG00000262888.1	Spleen	1316	0.183929	0.0591298	0.0884517	0.0277949	0.640694	0.958421	FALSE	rs113198082	0.5007	0.9483	20969	0.00213784	0.673389	0.949266	-1.27535	0.427187	0.9483	227	0.044927	0.794014	0.333694	-0.0978129	-1.37317	7.2718e-07	FALSE	FALSE
ADCY9	rs2540031	ENSG00000262888	ENSG00000262888.1	Spleen	1316	0.183929	0.0591298	0.0884517	0.0277949	0.640694	0.958421	FALSE	rs72760827	0.9527	0.0317	20198	0.00354496	0.0593165	0.918591	-1.25252	0.7243	0.0317	227	0.0717588	0.352718	0.238705	-0.121518	-1.37404	7.26547e-07	FALSE	FALSE
ADCY9	rs2540031	ENSG00000262888	ENSG00000262888.1	Spleen	1316	0.183929	0.0591298	0.0884517	0.0277949	0.640694	0.958421	FALSE	rs2526689	0.6301	0.6726	21261	0.000469428	0.481586	0.9884	-2.11378	0.0501457	0.6726	227	0.0100025	1.95872	0.692254	0.738704	-1.37507	7.25795e-07	FALSE	FALSE
ADCY9	rs2540031	ENSG00000262888	ENSG00000262888.1	Spleen	1316	0.183929	0.0591298	0.0884517	0.0277949	0.640694	0.958421	FALSE	rs8056300	0.5598	0.941	20971	0.00188768	0.583139	0.954935	-1.38746	0.253813	0.941	227	0.0396737	1.14114	0.361889	0.0110031	-1.37646	7.24791e-07	FALSE	FALSE
ADCY9	rs2540031	ENSG00000262888	ENSG00000262888.1	Spleen	1316	0.183929	0.0591298	0.0884517	0.0277949	0.640694	0.958421	FALSE	rs12923574	0.8294	0.0364	19518	0.00321037	0.215471	0.925704	-1.27836	0.522843	0.0364	227	0.062798	0.638969	0.263781	-0.0992654	-1.37762	7.23945e-07	FALSE	FALSE
ADCY9	rs2540031	ENSG00000262888	ENSG00000262888.1	Spleen	1316	0.183929	0.0591298	0.0884517	0.0277949	0.640694	0.958421	FALSE	rs7195699	0.5988	0.0473	20971	0.00232569	0.526127	0.945052	-1.31989	0.363132	0.0473	227	0.0488795	0.909413	0.315217	-0.0589791	-1.37887	7.23045e-07	FALSE	FALSE
ADCY9	rs2540031	ENSG00000262888	ENSG00000262888.1	Spleen	1316	0.183929	0.0591298	0.0884517	0.0277949	0.640694	0.958421	FALSE	rs77972787	0.924	0.0557	20827	0.0020063	0.0953964	0.952238	-1.51643	0.15557	0.0557	227	0.0418773	1.42013	0.349502	0.137424	-1.37901	7.22945e-07	FALSE	FALSE
ADCY9	rs2540031	ENSG00000262888	ENSG00000262888.1	Spleen	1316	0.183929	0.0591298	0.0884517	0.0277949	0.640694	0.958421	FALSE	rs7189884	0.7742	0.1117	21303	0.00103976	0.286885	0.974664	-1.79766	0.0806282	0.1117	227	0.0221989	1.74705	0.503368	0.418235	-1.37943	7.22639e-07	FALSE	FALSE
ADCY9	rs2540031	ENSG00000262888	ENSG00000262888.1	Spleen	1316	0.183929	0.0591298	0.0884517	0.0277949	0.640694	0.958421	FALSE	rs56351384	0.8253	0.9677	20332	0.00345832	0.220733	0.920422	-1.24309	0.963827	0.9677	227	0.0704695	0.0453517	0.242015	-0.138297	-1.38138	7.21228e-07	FALSE	FALSE
ADCY9	rs2540031	ENSG00000262888	ENSG00000262888.1	Spleen	1316	0.183929	0.0591298	0.0884517	0.0277949	0.640694	0.958421	FALSE	rs72760822	0.8279	0.9677	20332	0.00345832	0.217396	0.920422	-1.24376	0.963827	0.9677	227	0.0704695	0.0453517	0.242015	-0.138297	-1.38206	7.20743e-07	FALSE	FALSE
ADCY9	rs2540031	ENSG00000262888	ENSG00000262888.1	Spleen	1316	0.183929	0.0591298	0.0884517	0.0277949	0.640694	0.958421	FALSE	rs17199030	0.3907	0.7407	20288	0.000564033	0.858349	0.986095	-1.7745	0.0942354	0.7407	227	0.0114683	1.67347	0.662382	0.384578	-1.38993	7.15093e-07	FALSE	FALSE
ADCY9	rs2540031	ENSG00000262888	ENSG00000262888.1	Spleen	1316	0.183929	0.0591298	0.0884517	0.0277949	0.640694	0.958421	FALSE	rs55916120	0.8173	0.967	20332	0.00338741	0.231019	0.921926	-1.25045	0.963827	0.967	227	0.0690246	0.0453517	0.245836	-0.14082	-1.39127	7.14133e-07	FALSE	FALSE
ADCY9	rs2540031	ENSG00000262888	ENSG00000262888.1	Spleen	1316	0.183929	0.0591298	0.0884517	0.0277949	0.640694	0.958421	FALSE	rs3730129	0.5256	0.0564	20668	0.00199813	0.634737	0.952423	-1.33085	0.345864	0.0564	227	0.0413883	0.942642	0.352177	-0.0606013	-1.39145	7.14006e-07	FALSE	FALSE
ADCY9	rs2540031	ENSG00000262888	ENSG00000262888.1	Spleen	1316	0.183929	0.0591298	0.0884517	0.0277949	0.640694	0.958421	FALSE	rs59579508	0.6835	0.0469	19809	0.00248207	0.407692	0.941574	-1.34174	0.348824	0.0469	227	0.0492757	0.936873	0.313477	-0.0504835	-1.39223	7.1345e-07	FALSE	FALSE
ADCY9	rs2540031	ENSG00000262888	ENSG00000262888.1	Spleen	1316	0.183929	0.0591298	0.0884517	0.0277949	0.640694	0.958421	FALSE	rs78136208	0.6269	0.047	20971	0.0023398	0.486095	0.944738	-1.33622	0.363132	0.047	227	0.049176	0.909413	0.313913	-0.0585671	-1.39478	7.11628e-07	FALSE	FALSE
ADCY9	rs2540031	ENSG00000262888	ENSG00000262888.1	Spleen	1316	0.183929	0.0591298	0.0884517	0.0277949	0.640694	0.958421	FALSE	rs111590482	0.9146	0.8685	21304	0.0009033	0.107238	0.977916	-1.90083	0.0686645	0.8685	227	0.0192863	1.82062	0.538454	0.505809	-1.39502	7.11457e-07	FALSE	FALSE
ADCY9	rs2540031	ENSG00000262888	ENSG00000262888.1	Spleen	1316	0.183929	0.0591298	0.0884517	0.0277949	0.640694	0.958421	FALSE	rs62036897	0.5019	0.9522	20967	0.00230301	0.671503	0.945559	-1.24214	0.63154	0.9522	227	0.0483936	0.47956	0.317377	-0.154411	-1.39655	7.10374e-07	FALSE	FALSE
ADCY9	rs2540031	ENSG00000262888	ENSG00000262888.1	Spleen	1316	0.183929	0.0591298	0.0884517	0.0277949	0.640694	0.958421	FALSE	rs2283486	0.6922	0.9531	19809	0.00248207	0.395871	0.941574	-1.34621	0.348824	0.9531	227	0.0492757	0.936873	0.313477	-0.0504835	-1.3967	7.10267e-07	FALSE	FALSE
ADCY9	rs2540031	ENSG00000262888	ENSG00000262888.1	Spleen	1316	0.183929	0.0591298	0.0884517	0.0277949	0.640694	0.958421	FALSE	rs113474770	0.9311	0.1316	21304	0.000902717	0.0864609	0.97793	-1.90312	0.0686645	0.1316	227	0.0192738	1.82062	0.538614	0.505901	-1.39721	7.099e-07	FALSE	FALSE
ADCY9	rs2540031	ENSG00000262888	ENSG00000262888.1	Spleen	1316	0.183929	0.0591298	0.0884517	0.0277949	0.640694	0.958421	FALSE	rs77719028	0.1667	0.1783	21295	0.000704444	1.38289	0.982694	-1.0887	0.481102	0.1783	227	0.0150342	0.704531	0.599454	-0.308689	-1.39739	7.09773e-07	FALSE	FALSE
ADCY9	rs2540031	ENSG00000262888	ENSG00000262888.1	Spleen	1316	0.183929	0.0591298	0.0884517	0.0277949	0.640694	0.958421	FALSE	rs62036894	0.1183	0.7364	21272	0.000532257	1.56195	0.986868	-0.96254	0.563124	0.7364	227	0.0113471	0.578208	0.664754	-0.435324	-1.39786	7.09439e-07	FALSE	FALSE
ADCY9	rs2540031	ENSG00000262888	ENSG00000262888.1	Spleen	1316	0.183929	0.0591298	0.0884517	0.0277949	0.640694	0.958421	FALSE	rs62039142	0.6466	0.0471	20971	0.00233508	0.458491	0.944843	-1.34948	0.348824	0.0471	227	0.0490768	0.936873	0.314348	-0.0507361	-1.40021	7.07775e-07	FALSE	FALSE
ADCY9	rs2540031	ENSG00000262888	ENSG00000262888.1	Spleen	1316	0.183929	0.0591298	0.0884517	0.0277949	0.640694	0.958421	FALSE	rs9674373	0.6038	0.9527	20970	0.0023258	0.518944	0.94505	-1.32341	0.405824	0.9527	227	0.0488795	0.831265	0.315217	-0.0804188	-1.40383	7.05218e-07	FALSE	FALSE
ADCY9	rs2540031	ENSG00000262888	ENSG00000262888.1	Spleen	1316	0.183929	0.0591298	0.0884517	0.0277949	0.640694	0.958421	FALSE	rs62039144	0.6466	0.0469	20971	0.00234454	0.458491	0.944632	-1.34759	0.363132	0.0469	227	0.0492757	0.909413	0.313477	-0.0584298	-1.40602	7.03679e-07	FALSE	FALSE
ADCY9	rs2540031	ENSG00000262888	ENSG00000262888.1	Spleen	1316	0.183929	0.0591298	0.0884517	0.0277949	0.640694	0.958421	FALSE	rs2531967	0.9862	0.2246	20930	0.000602954	0.0172966	0.98515	-2.10473	0.052153	0.2246	227	0.0126476	1.94187	0.640157	0.695926	-1.4088	7.0172e-07	FALSE	FALSE
ADCY9	rs2540031	ENSG00000262888	ENSG00000262888.1	Spleen	1316	0.183929	0.0591298	0.0884517	0.0277949	0.640694	0.958421	FALSE	rs75592178	0.9449	0.0337	19971	0.00337946	0.0691126	0.922095	-1.27393	0.81014	0.0337	227	0.0676398	0.240245	0.249612	-0.136379	-1.41031	7.00663e-07	FALSE	FALSE
ADCY9	rs2540031	ENSG00000262888	ENSG00000262888.1	Spleen	1316	0.183929	0.0591298	0.0884517	0.0277949	0.640694	0.958421	FALSE	rs59910975	0.5072	0.0479	20967	0.00229845	0.663204	0.945661	-1.24829	0.671707	0.0479	227	0.0482977	0.423806	0.317807	-0.16268	-1.41097	7.00202e-07	FALSE	FALSE
ADCY9	rs2540031	ENSG00000262888	ENSG00000262888.1	Spleen	1316	0.183929	0.0591298	0.0884517	0.0277949	0.640694	0.958421	FALSE	rs17794327	0.369	0.9307	21145	0.00161153	0.898348	0.961272	-1.23771	0.544634	0.9307	227	0.0341508	0.60582	0.39717	-0.180176	-1.41789	6.95377e-07	FALSE	FALSE
ADCY9	rs2540031	ENSG00000262888	ENSG00000262888.1	Spleen	1316	0.183929	0.0591298	0.0884517	0.0277949	0.640694	0.958421	FALSE	rs1222227799	0.5307	0.2565	21276	0.000541664	0.626938	0.986639	-1.96382	0.0700156	0.2565	227	0.0115498	1.81181	0.660796	0.544006	-1.41981	6.94037e-07	FALSE	FALSE
ADCY9	rs2540031	ENSG00000262888	ENSG00000262888.1	Spleen	1316	0.183929	0.0591298	0.0884517	0.0277949	0.640694	0.958421	FALSE	rs2601827	0.5307	0.2565	21276	0.000541664	0.626938	0.986639	-1.96382	0.0700156	0.2565	227	0.0115498	1.81181	0.660796	0.544006	-1.41981	6.94037e-07	FALSE	FALSE
ADCY9	rs2540031	ENSG00000262888	ENSG00000262888.1	Spleen	1316	0.183929	0.0591298	0.0884517	0.0277949	0.640694	0.958421	FALSE	rs7203473	0.6767	0.0972	21205	0.00118112	0.41697	0.971319	-1.69132	0.113829	0.0972	227	0.0251007	1.58121	0.472682	0.270933	-1.42039	6.93639e-07	FALSE	FALSE
ADCY9	rs2540031	ENSG00000262888	ENSG00000262888.1	Spleen	1316	0.183929	0.0591298	0.0884517	0.0277949	0.640694	0.958421	FALSE	rs130034	0.4046	0.9215	21316	0.00142534	0.833434	0.965593	-1.34939	0.328335	0.9215	227	0.0304494	0.977473	0.424934	-0.0736328	-1.42302	6.91816e-07	FALSE	FALSE
ADCY9	rs2540031	ENSG00000262888	ENSG00000262888.1	Spleen	1316	0.183929	0.0591298	0.0884517	0.0277949	0.640694	0.958421	FALSE	rs11644449	0.5278	0.048	20967	0.0022939	0.631368	0.945763	-1.26869	0.63154	0.048	227	0.0482021	0.47956	0.318237	-0.154943	-1.42364	6.9139e-07	FALSE	FALSE
ADCY9	rs2540031	ENSG00000262888	ENSG00000262888.1	Spleen	1316	0.183929	0.0591298	0.0884517	0.0277949	0.640694	0.958421	FALSE	rs62036892	0.6361	0.9508	20969	0.00224056	0.473159	0.946957	-1.36233	0.363132	0.9508	227	0.0470858	0.909413	0.323342	-0.0615874	-1.42391	6.91198e-07	FALSE	FALSE
ADCY9	rs2540031	ENSG00000262888	ENSG00000262888.1	Spleen	1316	0.183929	0.0591298	0.0884517	0.0277949	0.640694	0.958421	FALSE	rs12923825	0.7301	0.9406	21090	0.00186518	0.344993	0.955448	-1.49869	0.198589	0.9406	227	0.0394233	1.28558	0.363353	0.0744906	-1.4242	6.91e-07	FALSE	FALSE
ADCY9	rs2540031	ENSG00000262888	ENSG00000262888.1	Spleen	1316	0.183929	0.0591298	0.0884517	0.0277949	0.640694	0.958421	FALSE	rs72760812	0.7702	0.0359	20359	0.003119	0.292113	0.927665	-1.27365	0.983853	0.0359	227	0.0636396	0.0202386	0.261204	-0.151313	-1.42496	6.90475e-07	FALSE	FALSE
ADCY9	rs2540031	ENSG00000262888	ENSG00000262888.1	Spleen	1316	0.183929	0.0591298	0.0884517	0.0277949	0.640694	0.958421	FALSE	rs62039137	0.6269	0.047	20971	0.0023398	0.486095	0.944738	-1.33622	0.434266	0.047	227	0.049176	0.781912	0.313913	-0.092414	-1.42863	6.87945e-07	FALSE	FALSE
ADCY9	rs2540031	ENSG00000262888	ENSG00000262888.1	Spleen	1316	0.183929	0.0591298	0.0884517	0.0277949	0.640694	0.958421	FALSE	rs113519874	0.8948	0.1245	21307	0.000946326	0.132233	0.976889	-1.87517	0.0777642	0.1245	227	0.0202078	1.76381	0.526836	0.445342	-1.42983	6.87119e-07	FALSE	FALSE
ADCY9	rs2540031	ENSG00000262888	ENSG00000262888.1	Spleen	1316	0.183929	0.0591298	0.0884517	0.0277949	0.640694	0.958421	FALSE	rs17136707	0.9973	0.8755	21309	0.000946237	0.00338395	0.976891	-1.88376	0.076465	0.8755	227	0.0202078	1.77158	0.526836	0.452576	-1.43118	6.86193e-07	FALSE	FALSE
ADCY9	rs2540031	ENSG00000262888	ENSG00000262888.1	Spleen	1316	0.183929	0.0591298	0.0884517	0.0277949	0.640694	0.958421	FALSE	rs28562961	0.2855	0.1178	21304	0.000992693	1.06805	0.975784	-1.30382	0.340248	0.1178	227	0.0211949	0.953675	0.514934	-0.12757	-1.43138	6.86052e-07	FALSE	FALSE
ADCY9	rs2540031	ENSG00000262888	ENSG00000262888.1	Spleen	1316	0.183929	0.0591298	0.0884517	0.0277949	0.640694	0.958421	FALSE	rs56092173	0.9973	0.1246	21309	0.000945586	0.00338395	0.976906	-1.88409	0.076465	0.1246	227	0.0201939	1.77158	0.527008	0.452664	-1.43143	6.86023e-07	FALSE	FALSE
ADCY9	rs2540031	ENSG00000262888	ENSG00000262888.1	Spleen	1316	0.183929	0.0591298	0.0884517	0.0277949	0.640694	0.958421	FALSE	rs17256406	0.9226	0.9441	19839	0.00209913	0.0971592	0.950138	-1.49477	0.213491	0.9441	227	0.0417363	1.24402	0.350269	0.0554387	-1.43933	6.80624e-07	FALSE	FALSE
ADCY9	rs2540031	ENSG00000262888	ENSG00000262888.1	Spleen	1316	0.183929	0.0591298	0.0884517	0.0277949	0.640694	0.958421	FALSE	rs12933665	0.6588	0.1528	21298	0.000797151	0.441571	0.980461	-1.87207	0.0837262	0.1528	227	0.0170151	1.72946	0.569402	0.430263	-1.44181	6.78936e-07	FALSE	FALSE
ADCY9	rs2540031	ENSG00000262888	ENSG00000262888.1	Spleen	1316	0.183929	0.0591298	0.0884517	0.0277949	0.640694	0.958421	FALSE	rs76113321	0.951	0.1269	21305	0.000931068	0.061451	0.977253	-1.88981	0.0784253	0.1269	227	0.0198801	1.7599	0.53091	0.443696	-1.44611	6.76021e-07	FALSE	FALSE
ADCY9	rs2540031	ENSG00000262888	ENSG00000262888.1	Spleen	1316	0.183929	0.0591298	0.0884517	0.0277949	0.640694	0.958421	FALSE	rs79848463	0.951	0.127	21305	0.000930442	0.061451	0.977268	-1.89014	0.0784253	0.127	227	0.0198667	1.7599	0.531077	0.443777	-1.44636	6.75854e-07	FALSE	FALSE
ADCY9	rs2540031	ENSG00000262888	ENSG00000262888.1	Spleen	1316	0.183929	0.0591298	0.0884517	0.0277949	0.640694	0.958421	FALSE	rs142702928	0.9094	0.8687	21307	0.00090434	0.113795	0.977891	-1.89956	0.0773475	0.8687	227	0.0193112	1.76629	0.538133	0.453188	-1.44637	6.75846e-07	FALSE	FALSE
ADCY9	rs2540031	ENSG00000262888	ENSG00000262888.1	Spleen	1316	0.183929	0.0591298	0.0884517	0.0277949	0.640694	0.958421	FALSE	rs12917816	0.6318	0.1528	21299	0.000797113	0.479195	0.980462	-1.85511	0.0886876	0.1528	227	0.0170151	1.70236	0.569402	0.403783	-1.45133	6.72504e-07	FALSE	FALSE
ADCY9	rs2540031	ENSG00000262888	ENSG00000262888.1	Spleen	1316	0.183929	0.0591298	0.0884517	0.0277949	0.640694	0.958421	FALSE	rs62037859	0.1829	0.742	21278	0.000539553	1.33188	0.986691	-1.2845	0.287238	0.742	227	0.0115059	1.0642	0.66165	-0.16717	-1.45167	6.72276e-07	FALSE	FALSE
ADCY9	rs2540031	ENSG00000262888	ENSG00000262888.1	Spleen	1316	0.183929	0.0591298	0.0884517	0.0277949	0.640694	0.958421	FALSE	rs3827526	0.4887	0.0594	20970	0.00187585	0.692378	0.955204	-1.32387	0.46909	0.0594	227	0.0394233	0.72396	0.363353	-0.13055	-1.45442	6.70432e-07	FALSE	FALSE
ADCY9	rs2540031	ENSG00000262888	ENSG00000262888.1	Spleen	1316	0.183929	0.0591298	0.0884517	0.0277949	0.640694	0.958421	FALSE	rs1967308	0.5228	0.1565	20682	0.000805001	0.639035	0.980272	-1.7627	0.10983	0.1565	227	0.0166857	1.59896	0.574189	0.307125	-1.45558	6.69654e-07	FALSE	FALSE
ADCY9	rs2540031	ENSG00000262888	ENSG00000262888.1	Spleen	1316	0.183929	0.0591298	0.0884517	0.0277949	0.640694	0.958421	FALSE	rs1034906	0.8633	0.1509	21297	0.000805419	0.172175	0.980262	-1.94807	0.0733662	0.1509	227	0.0171908	1.79055	0.566882	0.490355	-1.45772	6.68222e-07	FALSE	FALSE
ADCY9	rs2540031	ENSG00000262888	ENSG00000262888.1	Spleen	1316	0.183929	0.0591298	0.0884517	0.0277949	0.640694	0.958421	FALSE	rs11076794	0.1307	0.2632	21273	0.000532751	1.51135	0.986856	-1.03883	0.536756	0.2632	227	0.0113582	0.617726	0.664537	-0.419333	-1.45816	6.67924e-07	FALSE	FALSE
ADCY9	rs2540031	ENSG00000262888	ENSG00000262888.1	Spleen	1316	0.183929	0.0591298	0.0884517	0.0277949	0.640694	0.958421	FALSE	rs2531971	0.678	0.4137	21263	0.000426146	0.415194	0.989459	-2.19094	0.051257	0.4137	227	0.00908111	1.94932	0.712451	0.730425	-1.46052	6.66355e-07	FALSE	FALSE
ADCY9	rs2540031	ENSG00000262888	ENSG00000262888.1	Spleen	1316	0.183929	0.0591298	0.0884517	0.0277949	0.640694	0.958421	FALSE	rs61683907	0.7615	0.0484	20969	0.00227568	0.303512	0.94617	-1.41739	0.335554	0.0484	227	0.0478238	0.962987	0.319948	-0.0444422	-1.46183	6.65481e-07	FALSE	FALSE
ADCY9	rs2540031	ENSG00000262888	ENSG00000262888.1	Spleen	1316	0.183929	0.0591298	0.0884517	0.0277949	0.640694	0.958421	FALSE	rs12921710	0.6089	0.1055	21318	0.00109247	0.511644	0.973414	-1.68628	0.130942	0.1055	227	0.0233406	1.5104	0.490832	0.222379	-1.4639	6.64102e-07	FALSE	FALSE
ADCY9	rs2540031	ENSG00000262888	ENSG00000262888.1	Spleen	1316	0.183929	0.0591298	0.0884517	0.0277949	0.640694	0.958421	FALSE	rs59862954	0.1071	0.6988	21279	0.000490715	1.61137	0.987881	-0.923966	0.757616	0.6988	227	0.0104649	0.308613	0.682544	-0.541204	-1.46517	6.63261e-07	FALSE	FALSE
ADCY9	rs2540031	ENSG00000262888	ENSG00000262888.1	Spleen	1316	0.183929	0.0591298	0.0884517	0.0277949	0.640694	0.958421	FALSE	rs77256800	0.6685	0.957	19722	0.00270805	0.428208	0.936592	-1.29321	0.940223	0.957	227	0.0535259	0.0749896	0.295952	-0.174622	-1.46783	6.61497e-07	FALSE	FALSE
ADCY9	rs2540031	ENSG00000262888	ENSG00000262888.1	Spleen	1316	0.183929	0.0591298	0.0884517	0.0277949	0.640694	0.958421	FALSE	rs2283500	0.4119	0.8911	21307	0.00106295	0.820555	0.974114	-1.49909	0.220327	0.8911	227	0.0226981	1.22566	0.497808	0.0295271	-1.46956	6.60354e-07	FALSE	FALSE
ADCY9	rs2540031	ENSG00000262888	ENSG00000262888.1	Spleen	1316	0.183929	0.0591298	0.0884517	0.0277949	0.640694	0.958421	FALSE	rs2532008	0.2549	0.1283	21300	0.000922604	1.13853	0.977455	-1.26261	0.422167	0.1283	227	0.0196947	0.802667	0.533242	-0.209195	-1.4718	6.58877e-07	FALSE	FALSE
ADCY9	rs2540031	ENSG00000262888	ENSG00000262888.1	Spleen	1316	0.183929	0.0591298	0.0884517	0.0277949	0.640694	0.958421	FALSE	rs9928721	0.5127	0.0588	20971	0.0018937	0.654639	0.954798	-1.34371	0.46909	0.0588	227	0.0398002	0.72396	0.361155	-0.129403	-1.47311	6.58013e-07	FALSE	FALSE
ADCY9	rs2540031	ENSG00000262888	ENSG00000262888.1	Spleen	1316	0.183929	0.0591298	0.0884517	0.0277949	0.640694	0.958421	FALSE	rs2238431	0.1339	0.2233	21285	0.000595351	1.4989	0.985335	-1.00426	0.721294	0.2233	227	0.0127	0.35673	0.639205	-0.469052	-1.47331	6.57886e-07	FALSE	FALSE
ADCY9	rs2540031	ENSG00000262888	ENSG00000262888.1	Spleen	1316	0.183929	0.0591298	0.0884517	0.0277949	0.640694	0.958421	FALSE	rs2601828	0.4626	0.2466	21015	0.000562912	0.734572	0.986122	-1.87269	0.0929505	0.2466	227	0.0118557	1.68004	0.654914	0.392272	-1.48042	6.53225e-07	FALSE	FALSE
ADCY9	rs2540031	ENSG00000262888	ENSG00000262888.1	Spleen	1316	0.183929	0.0591298	0.0884517	0.0277949	0.640694	0.958421	FALSE	rs11862162	0.7246	0.1546	21296	0.000789621	0.352318	0.980642	-1.91145	0.0840211	0.1546	227	0.0168528	1.72782	0.571751	0.429413	-1.48204	6.52166e-07	FALSE	FALSE
ADCY9	rs2540031	ENSG00000262888	ENSG00000262888.1	Spleen	1316	0.183929	0.0591298	0.0884517	0.0277949	0.640694	0.958421	FALSE	rs4785950	0.7382	0.1001	21256	0.00114783	0.334238	0.972105	-1.73535	0.120018	0.1001	227	0.0244521	1.5547	0.479212	0.252942	-1.48241	6.51927e-07	FALSE	FALSE
ADCY9	rs2540031	ENSG00000262888	ENSG00000262888.1	Spleen	1316	0.183929	0.0591298	0.0884517	0.0277949	0.640694	0.958421	FALSE	rs71388559	0.7274	0.8453	21296	0.000789204	0.348586	0.980652	-1.91299	0.0840211	0.8453	227	0.0168439	1.72782	0.57188	0.429455	-1.48354	6.5119e-07	FALSE	FALSE
ADCY9	rs2540031	ENSG00000262888	ENSG00000262888.1	Spleen	1316	0.183929	0.0591298	0.0884517	0.0277949	0.640694	0.958421	FALSE	rs17136751	0.7274	0.8452	21296	0.000788788	0.348586	0.980662	-1.91325	0.0840211	0.8452	227	0.016835	1.72782	0.572009	0.429497	-1.48375	6.51049e-07	FALSE	FALSE
ADCY9	rs2540031	ENSG00000262888	ENSG00000262888.1	Spleen	1316	0.183929	0.0591298	0.0884517	0.0277949	0.640694	0.958421	FALSE	rs17136754	0.7274	0.8452	21296	0.000788788	0.348586	0.980662	-1.91325	0.0840211	0.8452	227	0.016835	1.72782	0.572009	0.429497	-1.48375	6.51049e-07	FALSE	FALSE
ADCY9	rs2540031	ENSG00000262888	ENSG00000262888.1	Spleen	1316	0.183929	0.0591298	0.0884517	0.0277949	0.640694	0.958421	FALSE	rs17136757	0.7274	0.1548	21296	0.000788788	0.348586	0.980662	-1.91325	0.0840211	0.1548	227	0.016835	1.72782	0.572009	0.429497	-1.48375	6.51049e-07	FALSE	FALSE
ADCY9	rs2540031	ENSG00000262888	ENSG00000262888.1	Spleen	1316	0.183929	0.0591298	0.0884517	0.0277949	0.640694	0.958421	FALSE	rs17136760	0.7303	0.1549	21296	0.000788372	0.344726	0.980672	-1.91482	0.0840211	0.1549	227	0.0168261	1.72782	0.572138	0.429539	-1.48528	6.50055e-07	FALSE	FALSE
ADCY9	rs2540031	ENSG00000262888	ENSG00000262888.1	Spleen	1316	0.183929	0.0591298	0.0884517	0.0277949	0.640694	0.958421	FALSE	rs2075137	0.1425	0.263	21274	0.000532987	1.46654	0.986851	-1.10445	0.488804	0.263	227	0.0113637	0.692212	0.664428	-0.386776	-1.49123	6.46201e-07	FALSE	FALSE
ADCY9	rs2540031	ENSG00000262888	ENSG00000262888.1	Spleen	1316	0.183929	0.0591298	0.0884517	0.0277949	0.640694	0.958421	FALSE	rs58384172	0.5997	0.0739	20479	0.00156811	0.524832	0.962276	-1.5062	0.246601	0.0739	227	0.0321841	1.15864	0.411454	0.0111297	-1.49507	6.43722e-07	FALSE	FALSE
ADCY9	rs2540031	ENSG00000262888	ENSG00000262888.1	Spleen	1316	0.183929	0.0591298	0.0884517	0.0277949	0.640694	0.958421	FALSE	rs62039118	0.4123	0.1117	21311	0.00103937	0.819853	0.974674	-1.51039	0.22987	0.1117	227	0.0221989	1.20069	0.503368	0.0128911	-1.4975	6.42162e-07	FALSE	FALSE
ADCY9	rs2540031	ENSG00000262888	ENSG00000262888.1	Spleen	1316	0.183929	0.0591298	0.0884517	0.0277949	0.640694	0.958421	FALSE	rs55680560	0.9615	0.0546	20827	0.00204434	0.0482713	0.951377	-1.51072	0.253777	0.0546	227	0.0426713	1.14122	0.345244	0.013075	-1.49764	6.4207e-07	FALSE	FALSE
ADCY9	rs2540031	ENSG00000262888	ENSG00000262888.1	Spleen	1316	0.183929	0.0591298	0.0884517	0.0277949	0.640694	0.958421	FALSE	rs76681570	0.931	0.0549	20827	0.00203382	0.0865867	0.951615	-1.51071	0.253777	0.0549	227	0.0424516	1.14122	0.346412	0.0129429	-1.49777	6.41988e-07	FALSE	FALSE
ADCY9	rs2540031	ENSG00000262888	ENSG00000262888.1	Spleen	1316	0.183929	0.0591298	0.0884517	0.0277949	0.640694	0.958421	FALSE	rs75325232	0.9668	0.0546	20827	0.00204434	0.041622	0.951377	-1.511	0.253777	0.0546	227	0.0426713	1.14122	0.345244	0.013075	-1.49793	6.41888e-07	FALSE	FALSE
ADCY9	rs2540031	ENSG00000262888	ENSG00000262888.1	Spleen	1316	0.183929	0.0591298	0.0884517	0.0277949	0.640694	0.958421	FALSE	rs117930249	0.9493	0.0548	20827	0.00203731	0.0635858	0.951536	-1.51154	0.253777	0.0548	227	0.0425246	1.14122	0.346023	0.012987	-1.49855	6.41485e-07	FALSE	FALSE
ADCY9	rs2540031	ENSG00000262888	ENSG00000262888.1	Spleen	1316	0.183929	0.0591298	0.0884517	0.0277949	0.640694	0.958421	FALSE	rs2532007	0.2667	0.872	21302	0.000924361	1.11069	0.977413	-1.2923	0.431391	0.872	227	0.0197341	0.786814	0.532745	-0.215535	-1.50784	6.35558e-07	FALSE	FALSE
ADCY9	rs2540031	ENSG00000262888	ENSG00000262888.1	Spleen	1316	0.183929	0.0591298	0.0884517	0.0277949	0.640694	0.958421	FALSE	rs9936342	0.5586	0.9049	21310	0.00119846	0.584922	0.97091	-1.60259	0.188257	0.9049	227	0.0255955	1.31575	0.46782	0.0895596	-1.51303	6.32265e-07	FALSE	FALSE
ADCY9	rs2540031	ENSG00000262888	ENSG00000262888.1	Spleen	1316	0.183929	0.0591298	0.0884517	0.0277949	0.640694	0.958421	FALSE	rs2601831	0.9101	0.1311	20319	0.000949541	0.112912	0.976812	-1.87583	0.096072	0.1311	227	0.0193362	1.6642	0.537811	0.358862	-1.51697	6.29779e-07	FALSE	FALSE
ADCY9	rs2540031	ENSG00000262888	ENSG00000262888.1	Spleen	1316	0.183929	0.0591298	0.0884517	0.0277949	0.640694	0.958421	FALSE	rs2238457	0.2475	0.8703	21300	0.000914113	1.15644	0.977658	-1.2469	0.515794	0.8703	227	0.0195135	0.649842	0.535542	-0.270364	-1.51726	6.29596e-07	FALSE	FALSE
ADCY9	rs2540031	ENSG00000262888	ENSG00000262888.1	Spleen	1316	0.183929	0.0591298	0.0884517	0.0277949	0.640694	0.958421	FALSE	rs79417897	0.9114	0.9442	20827	0.00200292	0.111273	0.952315	-1.51567	0.269381	0.9442	227	0.0418067	1.10449	0.349886	-0.00189141	-1.51756	6.29406e-07	FALSE	FALSE
ADCY9	rs2540031	ENSG00000262888	ENSG00000262888.1	Spleen	1316	0.183929	0.0591298	0.0884517	0.0277949	0.640694	0.958421	FALSE	rs11076800	0.5051	0.9413	20971	0.00189672	0.666487	0.954729	-1.33549	0.642504	0.9413	227	0.0398637	0.464201	0.360787	-0.184887	-1.52038	6.27635e-07	FALSE	FALSE
ADCY9	rs2540031	ENSG00000262888	ENSG00000262888.1	Spleen	1316	0.183929	0.0591298	0.0884517	0.0277949	0.640694	0.958421	FALSE	rs74702385	0.842	0.1344	21304	0.00088677	0.199336	0.978312	-1.89605	0.0937848	0.1344	227	0.0189334	1.67576	0.543041	0.370897	-1.52515	6.24646e-07	FALSE	FALSE
ADCY9	rs2540031	ENSG00000262888	ENSG00000262888.1	Spleen	1316	0.183929	0.0591298	0.0884517	0.0277949	0.640694	0.958421	FALSE	rs11862646	0.3897	0.7934	21294	0.000629664	0.860162	0.984502	-1.71933	0.139453	0.7934	227	0.0134376	1.47783	0.626085	0.191817	-1.52751	6.23175e-07	FALSE	FALSE
ADCY9	rs2540031	ENSG00000262888	ENSG00000262888.1	Spleen	1316	0.183929	0.0591298	0.0884517	0.0277949	0.640694	0.958421	FALSE	rs2601819	0.2742	0.8712	21302	0.000919463	1.09344	0.97753	-1.31341	0.431391	0.8712	227	0.0196296	0.786814	0.534067	-0.216543	-1.52995	6.21655e-07	FALSE	FALSE
ADCY9	rs2540031	ENSG00000262888	ENSG00000262888.1	Spleen	1316	0.183929	0.0591298	0.0884517	0.0277949	0.640694	0.958421	FALSE	rs2532015	0.2674	0.3879	20631	0.000448669	1.10907	0.988908	-1.64256	0.151763	0.3879	227	0.00927688	1.43333	0.708062	0.111729	-1.53083	6.21112e-07	FALSE	FALSE
ADCY9	rs2540031	ENSG00000262888	ENSG00000262888.1	Spleen	1316	0.183929	0.0591298	0.0884517	0.0277949	0.640694	0.958421	FALSE	rs2074800	0.5529	0.0549	20271	0.0020896	0.59342	0.950354	-1.33408	0.791783	0.0549	227	0.0424516	0.263996	0.346412	-0.200568	-1.53465	6.18743e-07	FALSE	FALSE
ADCY9	rs2540031	ENSG00000262888	ENSG00000262888.1	Spleen	1316	0.183929	0.0591298	0.0884517	0.0277949	0.640694	0.958421	FALSE	rs8045426	0.2869	0.1292	20679	0.000944666	1.06495	0.976928	-1.3306	0.415456	0.1292	227	0.0195778	0.81433	0.534724	-0.205266	-1.53587	6.17991e-07	FALSE	FALSE
ADCY9	rs2540031	ENSG00000262888	ENSG00000262888.1	Spleen	1316	0.183929	0.0591298	0.0884517	0.0277949	0.640694	0.958421	FALSE	rs71388555	0.6226	0.0713	20644	0.00160779	0.492169	0.961358	-1.51028	0.285247	0.0713	227	0.0332644	1.06861	0.403484	-0.0279513	-1.53823	6.16532e-07	FALSE	FALSE
ADCY9	rs2540031	ENSG00000262888	ENSG00000262888.1	Spleen	1316	0.183929	0.0591298	0.0884517	0.0277949	0.640694	0.958421	FALSE	rs34176185	0.5661	0.0557	20966	0.001993	0.573805	0.95254	-1.36712	0.63154	0.0557	227	0.0418773	0.47956	0.349502	-0.17482	-1.54194	6.1425e-07	FALSE	FALSE
ADCY9	rs2540031	ENSG00000262888	ENSG00000262888.1	Spleen	1316	0.183929	0.0591298	0.0884517	0.0277949	0.640694	0.958421	FALSE	rs8056526	0.2976	0.8717	21302	0.000922517	1.04159	0.977457	-1.36593	0.386107	0.8717	227	0.0196947	0.866699	0.533242	-0.180695	-1.54663	6.11374e-07	FALSE	FALSE
ADCY9	rs2540031	ENSG00000262888	ENSG00000262888.1	Spleen	1316	0.183929	0.0591298	0.0884517	0.0277949	0.640694	0.958421	FALSE	rs12929944	0.6521	0.0707	20564	0.00162669	0.450847	0.960922	-1.52344	0.285247	0.0707	227	0.033525	1.06861	0.401606	-0.0274521	-1.55089	6.08776e-07	FALSE	FALSE
ADCY9	rs2540031	ENSG00000262888	ENSG00000262888.1	Spleen	1316	0.183929	0.0591298	0.0884517	0.0277949	0.640694	0.958421	FALSE	rs737260	0.4866	0.0797	21117	0.00141896	0.695727	0.965741	-1.45318	0.364362	0.0797	227	0.0300301	0.907085	0.428326	-0.103379	-1.55656	6.05332e-07	FALSE	FALSE
ADCY9	rs2540031	ENSG00000262888	ENSG00000262888.1	Spleen	1316	0.183929	0.0591298	0.0884517	0.0277949	0.640694	0.958421	FALSE	rs17256385	0.9208	0.0559	20827	0.00199955	0.0994261	0.952391	-1.51766	0.316487	0.0559	227	0.0417363	1.0017	0.350269	-0.0398669	-1.55753	6.04747e-07	FALSE	FALSE
ADCY9	rs2540031	ENSG00000262888	ENSG00000262888.1	Spleen	1316	0.183929	0.0591298	0.0884517	0.0277949	0.640694	0.958421	FALSE	rs67335251	0.6518	0.0699	21126	0.00160016	0.451263	0.961535	-1.5311	0.285247	0.0699	227	0.0338795	1.06861	0.399081	-0.0267883	-1.55788	6.04532e-07	FALSE	FALSE
ADCY9	rs2540031	ENSG00000262888	ENSG00000262888.1	Spleen	1316	0.183929	0.0591298	0.0884517	0.0277949	0.640694	0.958421	FALSE	rs2108985	0.7943	0.1627	21294	0.00075764	0.260731	0.981411	-1.95924	0.0899497	0.1627	227	0.0161687	1.69566	0.581866	0.400535	-1.5587	6.04038e-07	FALSE	FALSE
ADCY9	rs2540031	ENSG00000262888	ENSG00000262888.1	Spleen	1316	0.183929	0.0591298	0.0884517	0.0277949	0.640694	0.958421	FALSE	rs4786428	0.8168	0.0639	20894	0.00175851	0.231663	0.957889	-1.55802	0.266046	0.0639	227	0.0368232	1.11221	0.379279	-0.0038487	-1.56186	6.02131e-07	FALSE	FALSE
ADCY9	rs2540031	ENSG00000262888	ENSG00000262888.1	Spleen	1316	0.183929	0.0591298	0.0884517	0.0277949	0.640694	0.958421	FALSE	rs6500574	0.6726	0.1539	21296	0.000792557	0.422582	0.980571	-1.88294	0.106565	0.1539	227	0.0169155	1.61383	0.570842	0.320396	-1.56255	6.0172e-07	FALSE	FALSE
ADCY9	rs2540031	ENSG00000262888	ENSG00000262888.1	Spleen	1316	0.183929	0.0591298	0.0884517	0.0277949	0.640694	0.958421	FALSE	rs78036236	0.2881	0.8708	21302	0.000917038	1.0623	0.977588	-1.34748	0.431391	0.8708	227	0.0195778	0.786814	0.534724	-0.217045	-1.56453	6.00529e-07	FALSE	FALSE
ADCY9	rs2540031	ENSG00000262888	ENSG00000262888.1	Spleen	1316	0.183929	0.0591298	0.0884517	0.0277949	0.640694	0.958421	FALSE	rs2247580	0.2897	0.1286	21302	0.000920682	1.05878	0.977501	-1.34924	0.431391	0.1286	227	0.0196556	0.786814	0.533737	-0.216291	-1.56553	5.99926e-07	FALSE	FALSE
ADCY9	rs2540031	ENSG00000262888	ENSG00000262888.1	Spleen	1316	0.183929	0.0591298	0.0884517	0.0277949	0.640694	0.958421	FALSE	rs7196832	0.1042	0.3993	20909	0.000438226	1.62482	0.989163	-0.956676	0.87161	0.3993	227	0.00918306	0.161614	0.710159	-0.609937	-1.56661	5.99279e-07	FALSE	FALSE
ADCY9	rs2540031	ENSG00000262888	ENSG00000262888.1	Spleen	1316	0.183929	0.0591298	0.0884517	0.0277949	0.640694	0.958421	FALSE	rs2429376	0.5343	0.2251	21278	0.000592157	0.621455	0.985412	-1.92349	0.0998726	0.2251	227	0.0126277	1.64547	0.640521	0.35558	-1.56791	5.985e-07	FALSE	FALSE
ADCY9	rs2540031	ENSG00000262888	ENSG00000262888.1	Spleen	1316	0.183929	0.0591298	0.0884517	0.0277949	0.640694	0.958421	FALSE	rs79213162	0.9445	0.9409	20807	0.00189954	0.0696151	0.954664	-1.54452	0.294135	0.9409	227	0.0396108	1.04909	0.362256	-0.0255601	-1.57008	5.97205e-07	FALSE	FALSE
ADCY9	rs2540031	ENSG00000262888	ENSG00000262888.1	Spleen	1316	0.183929	0.0591298	0.0884517	0.0277949	0.640694	0.958421	FALSE	rs2002487	0.8549	0.1262	21311	0.000935219	0.18287	0.977154	-1.87314	0.109568	0.1262	227	0.0199744	1.60014	0.529731	0.300947	-1.5722	5.95941e-07	FALSE	FALSE
ADCY9	rs2540031	ENSG00000262888	ENSG00000262888.1	Spleen	1316	0.183929	0.0591298	0.0884517	0.0277949	0.640694	0.958421	FALSE	rs12325363	0.6064	0.1569	21299	0.000780059	0.515219	0.980872	-1.8481	0.118253	0.1569	227	0.0166511	1.56215	0.574697	0.273742	-1.57436	5.94653e-07	FALSE	FALSE
ADCY9	rs2540031	ENSG00000262888	ENSG00000262888.1	Spleen	1316	0.183929	0.0591298	0.0884517	0.0277949	0.640694	0.958421	FALSE	rs72481044	0.2928	0.8709	21302	0.000917643	1.052	0.977573	-1.35781	0.431391	0.8709	227	0.0195907	0.786814	0.53456	-0.21692	-1.57473	5.94432e-07	FALSE	FALSE
ADCY9	rs2540031	ENSG00000262888	ENSG00000262888.1	Spleen	1316	0.183929	0.0591298	0.0884517	0.0277949	0.640694	0.958421	FALSE	rs8056142	0.8493	0.0906	21255	0.001255	0.190012	0.969579	-1.72881	0.156943	0.0906	227	0.0267338	1.41543	0.457003	0.152463	-1.57635	5.9347e-07	FALSE	FALSE
ADCY9	rs2540031	ENSG00000262888	ENSG00000262888.1	Spleen	1316	0.183929	0.0591298	0.0884517	0.0277949	0.640694	0.958421	FALSE	rs12921697	0.6991	0.0707	20646	0.00162023	0.386536	0.961071	-1.55121	0.285247	0.0707	227	0.033525	1.06861	0.401606	-0.0274521	-1.57866	5.921e-07	FALSE	FALSE
ADCY9	rs2540031	ENSG00000262888	ENSG00000262888.1	Spleen	1316	0.183929	0.0591298	0.0884517	0.0277949	0.640694	0.958421	FALSE	rs11076801	0.531	0.0686	21090	0.00163099	0.62648	0.960823	-1.43128	0.46909	0.0686	227	0.0344734	0.72396	0.394921	-0.147706	-1.57898	5.91911e-07	FALSE	FALSE
ADCY9	rs2540031	ENSG00000262888	ENSG00000262888.1	Spleen	1316	0.183929	0.0591298	0.0884517	0.0277949	0.640694	0.958421	FALSE	rs917522	0.4984	0.8795	20953	0.000989736	0.677009	0.975854	-1.63818	0.201073	0.8795	227	0.0207836	1.2785	0.519827	0.0580407	-1.58014	5.91226e-07	FALSE	FALSE
ADCY9	rs2540031	ENSG00000262888	ENSG00000262888.1	Spleen	1316	0.183929	0.0591298	0.0884517	0.0277949	0.640694	0.958421	FALSE	rs79946034	0.8404	0.8759	21308	0.000948898	0.201382	0.976827	-1.86258	0.115794	0.8759	227	0.0202637	1.57268	0.526148	0.277233	-1.58535	5.88155e-07	FALSE	FALSE
ADCY9	rs2540031	ENSG00000262888	ENSG00000262888.1	Spleen	1316	0.183929	0.0591298	0.0884517	0.0277949	0.640694	0.958421	FALSE	rs7203542	0.2705	0.2546	21280	0.000544213	1.10191	0.986577	-1.55645	0.213707	0.2546	227	0.0116064	1.24344	0.659701	-0.028972	-1.58542	5.88113e-07	FALSE	FALSE
ADCY9	rs2540031	ENSG00000262888	ENSG00000262888.1	Spleen	1316	0.183929	0.0591298	0.0884517	0.0277949	0.640694	0.958421	FALSE	rs233176	0.2071	0.7278	21279	0.000521359	1.26158	0.987134	-1.39102	0.300516	0.7278	227	0.0111184	1.03533	0.669275	-0.194536	-1.58555	5.88034e-07	FALSE	FALSE
ADCY9	rs2540031	ENSG00000262888	ENSG00000262888.1	Spleen	1316	0.183929	0.0591298	0.0884517	0.0277949	0.640694	0.958421	FALSE	rs12921565	0.7189	0.1548	21296	0.000788788	0.359929	0.980662	-1.90931	0.106565	0.1548	227	0.016835	1.61383	0.572009	0.320554	-1.58876	5.86154e-07	FALSE	FALSE
ADCY9	rs2540031	ENSG00000262888	ENSG00000262888.1	Spleen	1316	0.183929	0.0591298	0.0884517	0.0277949	0.640694	0.958421	FALSE	rs71388556	0.7056	0.0705	21126	0.00158757	0.377772	0.961826	-1.56417	0.285247	0.0705	227	0.0336129	1.06861	0.400978	-0.027286	-1.59145	5.84576e-07	FALSE	FALSE
ADCY9	rs2540031	ENSG00000262888	ENSG00000262888.1	Spleen	1316	0.183929	0.0591298	0.0884517	0.0277949	0.640694	0.958421	FALSE	rs8064151	0.648	0.1534	21299	0.000794558	0.456542	0.980523	-1.86707	0.118253	0.1534	227	0.0169606	1.56215	0.570189	0.273514	-1.59356	5.83345e-07	FALSE	FALSE
ADCY9	rs2540031	ENSG00000262888	ENSG00000262888.1	Spleen	1316	0.183929	0.0591298	0.0884517	0.0277949	0.640694	0.958421	FALSE	rs8053479	0.7575	0.1229	21309	0.000956807	0.308765	0.976639	-1.83178	0.128018	0.1229	227	0.0204335	1.52196	0.524066	0.235729	-1.59605	5.81893e-07	FALSE	FALSE
ADCY9	rs2540031	ENSG00000262888	ENSG00000262888.1	Spleen	1316	0.183929	0.0591298	0.0884517	0.0277949	0.640694	0.958421	FALSE	rs130024	0.7633	0.943	20002	0.00204422	0.30115	0.951379	-1.46871	0.472703	0.943	227	0.0409786	0.718088	0.35445	-0.12744	-1.59615	5.81836e-07	FALSE	FALSE
ADCY9	rs2540031	ENSG00000262888	ENSG00000262888.1	Spleen	1316	0.183929	0.0591298	0.0884517	0.0277949	0.640694	0.958421	FALSE	rs72760814	0.3905	0.0778	21325	0.00143646	0.858711	0.965333	-1.32508	0.987836	0.0778	227	0.0307001	0.0152459	0.422932	-0.274848	-1.59993	5.79644e-07	FALSE	FALSE
ADCY9	rs2540031	ENSG00000262888	ENSG00000262888.1	Spleen	1316	0.183929	0.0591298	0.0884517	0.0277949	0.640694	0.958421	FALSE	rs17199009	0.8006	0.9433	19984	0.00205624	0.252571	0.951107	-1.47873	0.464614	0.9433	227	0.0411824	0.73127	0.353316	-0.12348	-1.60221	5.78322e-07	FALSE	FALSE
ADCY9	rs2540031	ENSG00000262888	ENSG00000262888.1	Spleen	1316	0.183929	0.0591298	0.0884517	0.0277949	0.640694	0.958421	FALSE	rs73503981	0.9827	0.9516	19754	0.00241565	0.021684	0.943048	-1.43255	0.708688	0.9516	227	0.0478238	0.373619	0.319948	-0.170462	-1.60302	5.77855e-07	FALSE	FALSE
ADCY9	rs2540031	ENSG00000262888	ENSG00000262888.1	Spleen	1316	0.183929	0.0591298	0.0884517	0.0277949	0.640694	0.958421	FALSE	rs62036957	0.6501	0.9219	21226	0.00143809	0.453623	0.965295	-1.58113	0.275825	0.9219	227	0.0305921	1.08975	0.423792	-0.0240069	-1.60513	5.76633e-07	FALSE	FALSE
ADCY9	rs2540031	ENSG00000262888	ENSG00000262888.1	Spleen	1316	0.183929	0.0591298	0.0884517	0.0277949	0.640694	0.958421	FALSE	rs2601812	0.5604	0.116	21301	0.00100619	0.582247	0.975463	-1.68843	0.190316	0.116	227	0.02148	1.30964	0.511596	0.0804307	-1.608	5.74982e-07	FALSE	FALSE
ADCY9	rs2540031	ENSG00000262888	ENSG00000262888.1	Spleen	1316	0.183929	0.0591298	0.0884517	0.0277949	0.640694	0.958421	FALSE	rs1030193157	0.7591	0.0535	19806	0.00219138	0.306663	0.948061	-1.43426	0.659605	0.0535	227	0.043498	0.440459	0.340919	-0.175385	-1.60965	5.74035e-07	FALSE	FALSE
ADCY9	rs2540031	ENSG00000262888	ENSG00000262888.1	Spleen	1316	0.183929	0.0591298	0.0884517	0.0277949	0.640694	0.958421	FALSE	rs78665230	0.7591	0.0535	19806	0.00219138	0.306663	0.948061	-1.43426	0.659605	0.0535	227	0.043498	0.440459	0.340919	-0.175385	-1.60965	5.74035e-07	FALSE	FALSE
ADCY9	rs2540031	ENSG00000262888	ENSG00000262888.1	Spleen	1316	0.183929	0.0591298	0.0884517	0.0277949	0.640694	0.958421	FALSE	rs17136755	0.6753	0.1536	21299	0.000793711	0.418885	0.980543	-1.88376	0.118253	0.1536	227	0.0169425	1.56215	0.570451	0.273528	-1.61023	5.73703e-07	FALSE	FALSE
ADCY9	rs2540031	ENSG00000262888	ENSG00000262888.1	Spleen	1316	0.183929	0.0591298	0.0884517	0.0277949	0.640694	0.958421	FALSE	rs66801518	0.7609	0.07	21126	0.00159805	0.304299	0.961584	-1.58511	0.285247	0.07	227	0.0338348	1.06861	0.399398	-0.0268712	-1.61199	5.72695e-07	FALSE	FALSE
ADCY9	rs2540031	ENSG00000262888	ENSG00000262888.1	Spleen	1316	0.183929	0.0591298	0.0884517	0.0277949	0.640694	0.958421	FALSE	rs3730119	0.1936	0.1701	20675	0.000753031	1.3	0.981522	-1.1662	0.969649	0.1701	227	0.0156032	0.0380485	0.590501	-0.445983	-1.61218	5.72582e-07	FALSE	FALSE
ADCY9	rs2540031	ENSG00000262888	ENSG00000262888.1	Spleen	1316	0.183929	0.0591298	0.0884517	0.0277949	0.640694	0.958421	FALSE	rs2041245	0.4586	0.1168	21301	0.0010002	0.741154	0.975605	-1.58873	0.252456	0.1168	227	0.0213522	1.1444	0.513087	-0.02385	-1.61258	5.72352e-07	FALSE	FALSE
ADCY9	rs2540031	ENSG00000262888	ENSG00000262888.1	Spleen	1316	0.183929	0.0591298	0.0884517	0.0277949	0.640694	0.958421	FALSE	rs1473848710	0.9022	0.8543	21299	0.000829009	0.122883	0.979696	-1.94106	0.104494	0.8543	227	0.017696	1.62345	0.559758	0.327428	-1.61363	5.71752e-07	FALSE	FALSE
ADCY9	rs2540031	ENSG00000262888	ENSG00000262888.1	Spleen	1316	0.183929	0.0591298	0.0884517	0.0277949	0.640694	0.958421	FALSE	rs1981644	0.9022	0.8543	21299	0.000829009	0.122883	0.979696	-1.94106	0.104494	0.8543	227	0.017696	1.62345	0.559758	0.327428	-1.61363	5.71752e-07	FALSE	FALSE
ADCY9	rs2540031	ENSG00000262888	ENSG00000262888.1	Spleen	1316	0.183929	0.0591298	0.0884517	0.0277949	0.640694	0.958421	FALSE	rs35714728	0.8599	0.0668	21127	0.00166878	0.176501	0.959951	-1.59388	0.285247	0.0668	227	0.035334	1.06861	0.389044	-0.0242367	-1.61811	5.69196e-07	FALSE	FALSE
ADCY9	rs2540031	ENSG00000262888	ENSG00000262888.1	Spleen	1316	0.183929	0.0591298	0.0884517	0.0277949	0.640694	0.958421	FALSE	rs7195468	0.2049	0.3224	21267	0.000473058	1.26771	0.988312	-1.43043	0.28712	0.3224	227	0.0100827	1.06446	0.690551	-0.195257	-1.62569	5.64902e-07	FALSE	FALSE
ADCY9	rs2540031	ENSG00000262888	ENSG00000262888.1	Spleen	1316	0.183929	0.0591298	0.0884517	0.0277949	0.640694	0.958421	FALSE	rs129969	0.486	0.9287	21231	0.00156334	0.696685	0.962387	-1.40664	0.70421	0.9287	227	0.0332644	0.379644	0.403484	-0.229247	-1.63589	5.59169e-07	FALSE	FALSE
ADCY9	rs2540031	ENSG00000262888	ENSG00000262888.1	Spleen	1316	0.183929	0.0591298	0.0884517	0.0277949	0.640694	0.958421	FALSE	rs2601823	0.2913	0.1279	21302	0.000924978	1.05527	0.977398	-1.35065	0.551539	0.1279	227	0.0197473	0.595456	0.532579	-0.285845	-1.63649	5.58832e-07	FALSE	FALSE
ADCY9	rs2540031	ENSG00000262888	ENSG00000262888.1	Spleen	1316	0.183929	0.0591298	0.0884517	0.0277949	0.640694	0.958421	FALSE	rs170839	0.4421	0.3278	21265	0.000469046	0.768652	0.98841	-1.93681	0.109068	0.3278	227	0.00999624	1.6024	0.692388	0.299455	-1.63735	5.58351e-07	FALSE	FALSE
ADCY9	rs2540031	ENSG00000262888	ENSG00000262888.1	Spleen	1316	0.183929	0.0591298	0.0884517	0.0277949	0.640694	0.958421	FALSE	rs11076806	0.9072	0.1544	21029	0.000800493	0.116571	0.98038	-1.95895	0.106565	0.1544	227	0.0168707	1.61383	0.571492	0.320484	-1.63847	5.57729e-07	FALSE	FALSE
ADCY9	rs2540031	ENSG00000262888	ENSG00000262888.1	Spleen	1316	0.183929	0.0591298	0.0884517	0.0277949	0.640694	0.958421	FALSE	rs8049116	0.3258	0.1289	21302	0.000918856	0.982609	0.977544	-1.42619	0.431391	0.1289	227	0.0196166	0.786814	0.534231	-0.216668	-1.64286	5.55285e-07	FALSE	FALSE
ADCY9	rs2540031	ENSG00000262888	ENSG00000262888.1	Spleen	1316	0.183929	0.0591298	0.0884517	0.0277949	0.640694	0.958421	FALSE	rs56240109	0.3277	0.8955	21308	0.00110221	0.978757	0.973184	-1.34323	0.722397	0.8955	227	0.0235376	0.355257	0.488731	-0.304589	-1.64782	5.52534e-07	FALSE	FALSE
ADCY9	rs2540031	ENSG00000262888	ENSG00000262888.1	Spleen	1316	0.183929	0.0591298	0.0884517	0.0277949	0.640694	0.958421	FALSE	rs12447040	0.3756	0.0906	21215	0.00125737	0.886033	0.969524	-1.36484	0.757223	0.0906	227	0.0267338	0.30913	0.457003	-0.28349	-1.64833	5.52254e-07	FALSE	FALSE
ADCY9	rs2540031	ENSG00000262888	ENSG00000262888.1	Spleen	1316	0.183929	0.0591298	0.0884517	0.0277949	0.640694	0.958421	FALSE	rs732099	0.6518	0.0976	21205	0.0011768	0.451263	0.971421	-1.67863	0.22372	0.0976	227	0.0250089	1.2167	0.473595	0.0297006	-1.64893	5.51923e-07	FALSE	FALSE
ADCY9	rs2540031	ENSG00000262888	ENSG00000262888.1	Spleen	1316	0.183929	0.0591298	0.0884517	0.0277949	0.640694	0.958421	FALSE	rs56026118	0.9769	0.9373	20978	0.0017827	0.0289556	0.957334	-1.57678	0.352224	0.9373	227	0.0374799	0.930284	0.375126	-0.0727802	-1.64956	5.51578e-07	FALSE	FALSE
ADCY9	rs2540031	ENSG00000262888	ENSG00000262888.1	Spleen	1316	0.183929	0.0591298	0.0884517	0.0277949	0.640694	0.958421	FALSE	rs61753377	0.7286	0.0616	20976	0.00181258	0.346988	0.95665	-1.51163	0.484404	0.0616	227	0.0381044	0.699237	0.37126	-0.141258	-1.65289	5.49742e-07	FALSE	FALSE
ADCY9	rs2540031	ENSG00000262888	ENSG00000262888.1	Spleen	1316	0.183929	0.0591298	0.0884517	0.0277949	0.640694	0.958421	FALSE	rs8052241	0.3326	0.1288	21302	0.000919463	0.96889	0.97753	-1.43896	0.431391	0.1288	227	0.0196296	0.786814	0.534067	-0.216543	-1.6555	5.48308e-07	FALSE	FALSE
ADCY9	rs2540031	ENSG00000262888	ENSG00000262888.1	Spleen	1316	0.183929	0.0591298	0.0884517	0.0277949	0.640694	0.958421	FALSE	rs12930820	0.6637	0.0659	21177	0.00168595	0.43481	0.959556	-1.51321	0.46909	0.0659	227	0.0357821	0.72396	0.386054	-0.142755	-1.65596	5.48054e-07	FALSE	FALSE
ADCY9	rs2540031	ENSG00000262888	ENSG00000262888.1	Spleen	1316	0.183929	0.0591298	0.0884517	0.0277949	0.640694	0.958421	FALSE	rs2239312	0.6677	0.1497	21307	0.000810349	0.429307	0.980144	-1.86929	0.135696	0.1497	227	0.0173041	1.49201	0.565268	0.212659	-1.65663	5.47689e-07	FALSE	FALSE
ADCY9	rs2540031	ENSG00000262888	ENSG00000262888.1	Spleen	1316	0.183929	0.0591298	0.0884517	0.0277949	0.640694	0.958421	FALSE	rs112351474	0.2992	0.8713	21302	0.000920072	1.03815	0.977515	-1.3707	0.553513	0.8713	227	0.0196426	0.592504	0.533902	-0.287964	-1.65866	5.46577e-07	FALSE	FALSE
ADCY9	rs2540031	ENSG00000262888	ENSG00000262888.1	Spleen	1316	0.183929	0.0591298	0.0884517	0.0277949	0.640694	0.958421	FALSE	rs12924035	0.8646	0.9283	21126	0.00156302	0.170522	0.962394	-1.6263	0.29265	0.9283	227	0.033093	1.05233	0.404727	-0.0352722	-1.66158	5.44987e-07	FALSE	FALSE
ADCY9	rs2540031	ENSG00000262888	ENSG00000262888.1	Spleen	1316	0.183929	0.0591298	0.0884517	0.0277949	0.640694	0.958421	FALSE	rs72762731	0.6795	0.9285	20879	0.00158559	0.413146	0.961872	-1.55131	0.392182	0.9285	227	0.0331785	0.855667	0.404106	-0.11091	-1.66222	5.44638e-07	FALSE	FALSE
ADCY9	rs2540031	ENSG00000262888	ENSG00000262888.1	Spleen	1316	0.183929	0.0591298	0.0884517	0.0277949	0.640694	0.958421	FALSE	rs34904907	0.8962	0.9344	20645	0.00173675	0.130463	0.958388	-1.58153	0.364484	0.9344	227	0.0359342	0.906854	0.385049	-0.0847771	-1.6663	5.42417e-07	FALSE	FALSE
ADCY9	rs2540031	ENSG00000262888	ENSG00000262888.1	Spleen	1316	0.183929	0.0591298	0.0884517	0.0277949	0.640694	0.958421	FALSE	rs76433045	0.9398	0.0599	20809	0.00187558	0.0755212	0.955211	-1.55017	0.436353	0.0599	227	0.039115	0.778366	0.365171	-0.11658	-1.66675	5.42177e-07	FALSE	FALSE
ADCY9	rs2540031	ENSG00000262888	ENSG00000262888.1	Spleen	1316	0.183929	0.0591298	0.0884517	0.0277949	0.640694	0.958421	FALSE	rs78892100	0.9398	0.9401	20809	0.00187558	0.0755212	0.955211	-1.55017	0.436353	0.9401	227	0.039115	0.778366	0.365171	-0.11658	-1.66675	5.42177e-07	FALSE	FALSE
ADCY9	rs2540031	ENSG00000262888	ENSG00000262888.1	Spleen	1316	0.183929	0.0591298	0.0884517	0.0277949	0.640694	0.958421	FALSE	rs233177	0.4366	0.6723	21265	0.00046912	0.777947	0.988408	-1.92962	0.117207	0.6723	227	0.0099978	1.56661	0.692354	0.260203	-1.66942	5.40728e-07	FALSE	FALSE
ADCY9	rs2540031	ENSG00000262888	ENSG00000262888.1	Spleen	1316	0.183929	0.0591298	0.0884517	0.0277949	0.640694	0.958421	FALSE	rs35421077	0.885	0.0717	21126	0.00156302	0.144634	0.962394	-1.63023	0.298013	0.0717	227	0.033093	1.0407	0.404727	-0.0401948	-1.67042	5.40186e-07	FALSE	FALSE
ADCY9	rs2540031	ENSG00000262888	ENSG00000262888.1	Spleen	1316	0.183929	0.0591298	0.0884517	0.0277949	0.640694	0.958421	FALSE	rs75322818	0.3485	0.1294	21302	0.000915831	0.937503	0.977617	-1.4701	0.415456	0.1294	227	0.019552	0.81433	0.535052	-0.205509	-1.67561	5.37392e-07	FALSE	FALSE
ADCY9	rs2540031	ENSG00000262888	ENSG00000262888.1	Spleen	1316	0.183929	0.0591298	0.0884517	0.0277949	0.640694	0.958421	FALSE	rs2107605	0.309	0.1286	21302	0.000920682	1.01732	0.977501	-1.39131	0.553513	0.1286	227	0.0196556	0.592504	0.533737	-0.287816	-1.67912	5.35508e-07	FALSE	FALSE
ADCY9	rs2540031	ENSG00000262888	ENSG00000262888.1	Spleen	1316	0.183929	0.0591298	0.0884517	0.0277949	0.640694	0.958421	FALSE	rs11541712	0.8872	0.0641	19819	0.0018485	0.141848	0.955829	-1.55022	0.453184	0.0641	227	0.0367161	0.750117	0.379964	-0.132091	-1.68232	5.33801e-07	FALSE	FALSE
ADCY9	rs2540031	ENSG00000262888	ENSG00000262888.1	Spleen	1316	0.183929	0.0591298	0.0884517	0.0277949	0.640694	0.958421	FALSE	rs62036893	0.1614	0.7514	21281	0.000552872	1.40038	0.986367	-1.18046	0.764241	0.7514	227	0.0117916	0.299916	0.656138	-0.504247	-1.6847	5.32528e-07	FALSE	FALSE
ADCY9	rs2540031	ENSG00000262888	ENSG00000262888.1	Spleen	1316	0.183929	0.0591298	0.0884517	0.0277949	0.640694	0.958421	FALSE	rs4613069	0.6067	0.8812	21301	0.000985593	0.51479	0.975953	-1.73455	0.20683	0.8812	227	0.0210404	1.26233	0.516762	0.0481013	-1.68645	5.316e-07	FALSE	FALSE
ADCY9	rs2540031	ENSG00000262888	ENSG00000262888.1	Spleen	1316	0.183929	0.0591298	0.0884517	0.0277949	0.640694	0.958421	FALSE	rs2072342	0.5103	0.0738	21173	0.00151861	0.658371	0.963423	-1.44538	0.752387	0.0738	227	0.0322243	0.315493	0.411152	-0.244331	-1.68971	5.2987e-07	FALSE	FALSE
ADCY9	rs2540031	ENSG00000262888	ENSG00000262888.1	Spleen	1316	0.183929	0.0591298	0.0884517	0.0277949	0.640694	0.958421	FALSE	rs72762761	0.8666	0.9282	20645	0.00159738	0.167979	0.961599	-1.61627	0.343891	0.9282	227	0.0330505	0.946505	0.405037	-0.0781973	-1.69447	5.27354e-07	FALSE	FALSE
ADCY9	rs2540031	ENSG00000262888	ENSG00000262888.1	Spleen	1316	0.183929	0.0591298	0.0884517	0.0277949	0.640694	0.958421	FALSE	rs56373045	0.8472	0.0641	20976	0.00174654	0.192692	0.958163	-1.5692	0.4416	0.0641	227	0.0367161	0.769494	0.379964	-0.126497	-1.6957	5.26705e-07	FALSE	FALSE
ADCY9	rs2540031	ENSG00000262888	ENSG00000262888.1	Spleen	1316	0.183929	0.0591298	0.0884517	0.0277949	0.640694	0.958421	FALSE	rs75754266	0.3186	0.8655	21302	0.000886296	0.997339	0.978323	-1.42919	0.503847	0.8655	227	0.0189215	0.668449	0.543197	-0.270394	-1.69958	5.24663e-07	FALSE	FALSE
ADCY9	rs2540031	ENSG00000262888	ENSG00000262888.1	Spleen	1316	0.183929	0.0591298	0.0884517	0.0277949	0.640694	0.958421	FALSE	rs12920521	0.8136	0.0709	21126	0.00157929	0.235784	0.962017	-1.60857	0.364484	0.0709	227	0.0334376	0.906854	0.402234	-0.0918824	-1.70045	5.24206e-07	FALSE	FALSE
ADCY9	rs2540031	ENSG00000262888	ENSG00000262888.1	Spleen	1316	0.183929	0.0591298	0.0884517	0.0277949	0.640694	0.958421	FALSE	rs55815615	0.9855	0.0554	20827	0.00201653	0.0181741	0.952006	-1.51819	0.673434	0.0554	227	0.0420907	0.42144	0.348347	-0.183186	-1.70137	5.23725e-07	FALSE	FALSE
ADCY9	rs2540031	ENSG00000262888	ENSG00000262888.1	Spleen	1316	0.183929	0.0591298	0.0884517	0.0277949	0.640694	0.958421	FALSE	rs72760806	0.7886	0.0601	20809	0.00186974	0.268129	0.955344	-1.52004	0.616444	0.0601	227	0.0389931	0.500896	0.365895	-0.181869	-1.70191	5.23444e-07	FALSE	FALSE
ADCY9	rs2540031	ENSG00000262888	ENSG00000262888.1	Spleen	1316	0.183929	0.0591298	0.0884517	0.0277949	0.640694	0.958421	FALSE	rs61753378	0.8644	0.0616	21078	0.00180381	0.170776	0.956851	-1.55759	0.49332	0.0616	227	0.0381044	0.685038	0.37126	-0.144907	-1.7025	5.23136e-07	FALSE	FALSE
ADCY9	rs2540031	ENSG00000262888	ENSG00000262888.1	Spleen	1316	0.183929	0.0591298	0.0884517	0.0277949	0.640694	0.958421	FALSE	rs886528	0.9353	0.5864	20975	0.000432028	0.0811785	0.989315	-2.26618	0.0682295	0.5864	227	0.00908175	1.82349	0.712437	0.561309	-1.70487	5.21894e-07	FALSE	FALSE
ADCY9	rs2540031	ENSG00000262888	ENSG00000262888.1	Spleen	1316	0.183929	0.0591298	0.0884517	0.0277949	0.640694	0.958421	FALSE	rs71388554	0.9669	0.0719	20645	0.00159533	0.0414966	0.961646	-1.62963	0.343891	0.0719	227	0.0330081	0.946505	0.405346	-0.0783188	-1.70795	5.20294e-07	FALSE	FALSE
ADCY9	rs2540031	ENSG00000262888	ENSG00000262888.1	Spleen	1316	0.183929	0.0591298	0.0884517	0.0277949	0.640694	0.958421	FALSE	rs7193439	0.8888	0.8674	21301	0.000897069	0.139823	0.978065	-1.90028	0.143414	0.8674	227	0.0191505	1.4632	0.540209	0.189786	-1.71049	5.18969e-07	FALSE	FALSE
ADCY9	rs2540031	ENSG00000262888	ENSG00000262888.1	Spleen	1316	0.183929	0.0591298	0.0884517	0.0277949	0.640694	0.958421	FALSE	rs117234537	0.8829	0.9408	20808	0.00189644	0.147294	0.954735	-1.53725	0.596058	0.9408	227	0.0395481	0.530078	0.362622	-0.174251	-1.71151	5.18445e-07	FALSE	FALSE
ADCY9	rs2540031	ENSG00000262888	ENSG00000262888.1	Spleen	1316	0.183929	0.0591298	0.0884517	0.0277949	0.640694	0.958421	FALSE	rs71388552	0.9467	0.0712	21126	0.00157315	0.0668514	0.96216	-1.63504	0.343891	0.0712	227	0.0333075	0.946505	0.403172	-0.0774678	-1.71251	5.17926e-07	FALSE	FALSE
ADCY9	rs2540031	ENSG00000262888	ENSG00000262888.1	Spleen	1316	0.183929	0.0591298	0.0884517	0.0277949	0.640694	0.958421	FALSE	rs71388553	0.9134	0.0718	21126	0.00156101	0.108751	0.962441	-1.63522	0.343891	0.0718	227	0.0330505	0.946505	0.405037	-0.0781973	-1.71342	5.17453e-07	FALSE	FALSE
ADCY9	rs2540031	ENSG00000262888	ENSG00000262888.1	Spleen	1316	0.183929	0.0591298	0.0884517	0.0277949	0.640694	0.958421	FALSE	rs12925070	0.9257	0.9282	21126	0.00156101	0.0932562	0.962441	-1.63673	0.343891	0.9282	227	0.0330505	0.946505	0.405037	-0.0781973	-1.71493	5.16674e-07	FALSE	FALSE
ADCY9	rs2540031	ENSG00000262888	ENSG00000262888.1	Spleen	1316	0.183929	0.0591298	0.0884517	0.0277949	0.640694	0.958421	FALSE	rs67900804	1	0.0713	21126	0.00157111	0	0.962207	-1.63781	0.343891	0.0713	227	0.0332644	0.946505	0.403484	-0.0775894	-1.7154	5.16429e-07	FALSE	FALSE
ADCY9	rs2540031	ENSG00000262888	ENSG00000262888.1	Spleen	1316	0.183929	0.0591298	0.0884517	0.0277949	0.640694	0.958421	FALSE	rs77589994	0.8974	0.0594	20808	0.00189046	0.128946	0.954871	-1.54118	0.596058	0.0594	227	0.0394233	0.530078	0.363353	-0.174722	-1.7159	5.1617e-07	FALSE	FALSE
ADCY9	rs2540031	ENSG00000262888	ENSG00000262888.1	Spleen	1316	0.183929	0.0591298	0.0884517	0.0277949	0.640694	0.958421	FALSE	rs12920928	0.6802	0.1172	21309	0.000996863	0.41219	0.975684	-1.77543	0.201073	0.1172	227	0.0212889	1.2785	0.513828	0.0593458	-1.71609	5.16074e-07	FALSE	FALSE
ADCY9	rs2540031	ENSG00000262888	ENSG00000262888.1	Spleen	1316	0.183929	0.0591298	0.0884517	0.0277949	0.640694	0.958421	FALSE	rs874920	0.5717	0.1544	21290	0.00079068	0.56555	0.980616	-1.81483	0.178429	0.1544	227	0.0168707	1.34561	0.571492	0.0936662	-1.72117	5.13459e-07	FALSE	FALSE
ADCY9	rs2540031	ENSG00000262888	ENSG00000262888.1	Spleen	1316	0.183929	0.0591298	0.0884517	0.0277949	0.640694	0.958421	FALSE	rs2239306	0.6566	0.9316	21088	0.00163556	0.444612	0.960717	-1.52353	0.610504	0.9316	227	0.0345668	0.509354	0.394275	-0.199519	-1.72305	5.12496e-07	FALSE	FALSE
ADCY9	rs2540031	ENSG00000262888	ENSG00000262888.1	Spleen	1316	0.183929	0.0591298	0.0884517	0.0277949	0.640694	0.958421	FALSE	rs12596300	0.3508	0.3881	21254	0.000435435	0.933039	0.989231	-1.83496	0.151763	0.3881	227	0.00927513	1.43333	0.708101	0.111702	-1.72326	5.12385e-07	FALSE	FALSE
ADCY9	rs2540031	ENSG00000262888	ENSG00000262888.1	Spleen	1316	0.183929	0.0591298	0.0884517	0.0277949	0.640694	0.958421	FALSE	rs1075581	0.6666	0.0977	21206	0.00117567	0.430819	0.971448	-1.68785	0.274094	0.0977	227	0.0249861	1.09368	0.473823	-0.0376788	-1.72553	5.11224e-07	FALSE	FALSE
ADCY9	rs2540031	ENSG00000262888	ENSG00000262888.1	Spleen	1316	0.183929	0.0591298	0.0884517	0.0277949	0.640694	0.958421	FALSE	rs2238449	0.5924	0.6093	21265	0.000434159	0.535361	0.989263	-2.12524	0.0906551	0.6093	227	0.00925272	1.69195	0.708601	0.397726	-1.72752	5.1021e-07	FALSE	FALSE
ADCY9	rs2540031	ENSG00000262888	ENSG00000262888.1	Spleen	1316	0.183929	0.0591298	0.0884517	0.0277949	0.640694	0.958421	FALSE	rs3794700	0.4695	0.0872	21222	0.0013011	0.723293	0.968497	-1.4755	0.654024	0.0872	227	0.0276727	0.448179	0.448451	-0.252473	-1.72798	5.09975e-07	FALSE	FALSE
ADCY9	rs2540031	ENSG00000262888	ENSG00000262888.1	Spleen	1316	0.183929	0.0591298	0.0884517	0.0277949	0.640694	0.958421	FALSE	rs55875712	0.9456	0.9405	20809	0.00188739	0.0682332	0.954941	-1.54767	0.616444	0.9405	227	0.0393612	0.500896	0.363717	-0.180428	-1.7281	5.09912e-07	FALSE	FALSE
ADCY9	rs2540031	ENSG00000262888	ENSG00000262888.1	Spleen	1316	0.183929	0.0591298	0.0884517	0.0277949	0.640694	0.958421	FALSE	rs117429728	0.9587	0.0595	20809	0.00188739	0.051785	0.954941	-1.54861	0.616444	0.0595	227	0.0393612	0.500896	0.363717	-0.180428	-1.72904	5.09432e-07	FALSE	FALSE
ADCY9	rs2540031	ENSG00000262888	ENSG00000262888.1	Spleen	1316	0.183929	0.0591298	0.0884517	0.0277949	0.640694	0.958421	FALSE	rs4786430	0.9229	0.0599	20809	0.00187558	0.0967814	0.955211	-1.54842	0.616444	0.0599	227	0.039115	0.500896	0.365171	-0.18139	-1.72981	5.09043e-07	FALSE	FALSE
ADCY9	rs2540031	ENSG00000262888	ENSG00000262888.1	Spleen	1316	0.183929	0.0591298	0.0884517	0.0277949	0.640694	0.958421	FALSE	rs4786431	0.9793	0.0597	20809	0.00188147	0.0259465	0.955076	-1.55107	0.616444	0.0597	227	0.0392377	0.500896	0.364445	-0.180909	-1.73198	5.07936e-07	FALSE	FALSE
ADCY9	rs2540031	ENSG00000262888	ENSG00000262888.1	Spleen	1316	0.183929	0.0591298	0.0884517	0.0277949	0.640694	0.958421	FALSE	rs17794155	0.9765	0.0639	20808	0.00176577	0.0294571	0.957722	-1.58133	0.499169	0.0639	227	0.0368232	0.675798	0.379279	-0.151828	-1.73316	5.07341e-07	FALSE	FALSE
ADCY9	rs2540031	ENSG00000262888	ENSG00000262888.1	Spleen	1316	0.183929	0.0591298	0.0884517	0.0277949	0.640694	0.958421	FALSE	rs148509693	0.7795	0.0613	20809	0.00183548	0.279971	0.956126	-1.52575	0.749405	0.0613	227	0.0382787	0.319424	0.370196	-0.212287	-1.73803	5.04872e-07	FALSE	FALSE
ADCY9	rs2540031	ENSG00000262888	ENSG00000262888.1	Spleen	1316	0.183929	0.0591298	0.0884517	0.0277949	0.640694	0.958421	FALSE	rs968401967	0.7795	0.0613	20809	0.00183548	0.279971	0.956126	-1.52575	0.749405	0.0613	227	0.0382787	0.319424	0.370196	-0.212287	-1.73803	5.04872e-07	FALSE	FALSE
ADCY9	rs2540031	ENSG00000262888	ENSG00000262888.1	Spleen	1316	0.183929	0.0591298	0.0884517	0.0277949	0.640694	0.958421	FALSE	rs113653086	0.956	0.9417	19920	0.00200964	0.0551738	0.952162	-1.51852	0.902534	0.9417	227	0.0401202	0.122461	0.359309	-0.21991	-1.73843	5.04671e-07	FALSE	FALSE
ADCY9	rs2540031	ENSG00000262888	ENSG00000262888.1	Spleen	1316	0.183929	0.0591298	0.0884517	0.0277949	0.640694	0.958421	FALSE	rs56340469	0.8994	0.9388	20808	0.00183837	0.126419	0.95606	-1.55483	0.616444	0.9388	227	0.0383371	0.500896	0.36984	-0.184495	-1.73932	5.04222e-07	FALSE	FALSE
ADCY9	rs2540031	ENSG00000262888	ENSG00000262888.1	Spleen	1316	0.183929	0.0591298	0.0884517	0.0277949	0.640694	0.958421	FALSE	rs2239311	0.8028	0.9106	21256	0.00127011	0.249725	0.969224	-1.7103	0.276	0.9106	227	0.027057	1.08935	0.454023	-0.0331989	-1.74349	5.02123e-07	FALSE	FALSE
ADCY9	rs2540031	ENSG00000262888	ENSG00000262888.1	Spleen	1316	0.183929	0.0591298	0.0884517	0.0277949	0.640694	0.958421	FALSE	rs2230738	0.2846	0.2806	21270	0.000511874	1.07004	0.987365	-1.62037	0.256303	0.2806	227	0.0109115	1.13517	0.67342	-0.12565	-1.74602	5.00854e-07	FALSE	FALSE
ADCY9	rs2540031	ENSG00000262888	ENSG00000262888.1	Spleen	1316	0.183929	0.0591298	0.0884517	0.0277949	0.640694	0.958421	FALSE	rs2526296	0.6364	0.93	20053	0.00168356	0.472738	0.959611	-1.49737	0.936927	0.93	227	0.0338348	0.0791328	0.399398	-0.253661	-1.75103	4.98352e-07	FALSE	FALSE
ADCY9	rs2540031	ENSG00000262888	ENSG00000262888.1	Spleen	1316	0.183929	0.0591298	0.0884517	0.0277949	0.640694	0.958421	FALSE	rs61753379	0.8808	0.0594	20808	0.00189046	0.149955	0.954871	-1.53838	0.793126	0.0594	227	0.0394233	0.262254	0.363353	-0.213275	-1.75166	4.9804e-07	FALSE	FALSE
ADCY9	rs2540031	ENSG00000262888	ENSG00000262888.1	Spleen	1316	0.183929	0.0591298	0.0884517	0.0277949	0.640694	0.958421	FALSE	rs72760804	0.8069	0.9385	20808	0.00182999	0.244427	0.956252	-1.53609	0.806131	0.9385	227	0.0381623	0.24542	0.370906	-0.220567	-1.75665	4.95559e-07	FALSE	FALSE
ADCY9	rs2540031	ENSG00000262888	ENSG00000262888.1	Spleen	1316	0.183929	0.0591298	0.0884517	0.0277949	0.640694	0.958421	FALSE	rs80109269	0.8207	0.1061	21307	0.00108758	0.226645	0.97353	-1.79087	0.219226	0.1061	227	0.0232241	1.22859	0.492081	0.0326643	-1.75821	4.9479e-07	FALSE	FALSE
ADCY9	rs2540031	ENSG00000262888	ENSG00000262888.1	Spleen	1316	0.183929	0.0591298	0.0884517	0.0277949	0.640694	0.958421	FALSE	rs2072341	0.6243	0.0715	21252	0.00155776	0.489765	0.962516	-1.52648	0.715887	0.0715	227	0.0331785	0.363961	0.404106	-0.232081	-1.75856	4.94615e-07	FALSE	FALSE
ADCY9	rs2540031	ENSG00000262888	ENSG00000262888.1	Spleen	1316	0.183929	0.0591298	0.0884517	0.0277949	0.640694	0.958421	FALSE	rs2238451	0.8333	0.0899	21256	0.00126374	0.210471	0.969374	-1.72148	0.279547	0.0899	227	0.0269213	1.08134	0.45527	-0.0375609	-1.75904	4.94375e-07	FALSE	FALSE
ADCY9	rs2540031	ENSG00000262888	ENSG00000262888.1	Spleen	1316	0.183929	0.0591298	0.0884517	0.0277949	0.640694	0.958421	FALSE	rs2601825	0.3025	0.8712	21300	0.00091955	1.03109	0.977528	-1.37811	0.965032	0.8712	227	0.0196296	0.0438399	0.534067	-0.381343	-1.75946	4.94171e-07	FALSE	FALSE
ADCY9	rs2540031	ENSG00000262888	ENSG00000262888.1	Spleen	1316	0.183929	0.0591298	0.0884517	0.0277949	0.640694	0.958421	FALSE	rs130038	0.9441	0.9413	21081	0.00188682	0.0701177	0.954954	-1.54769	0.813764	0.9413	227	0.0398637	0.235573	0.360787	-0.213748	-1.76144	4.93193e-07	FALSE	FALSE
ADCY9	rs2540031	ENSG00000262888	ENSG00000262888.1	Spleen	1316	0.183929	0.0591298	0.0884517	0.0277949	0.640694	0.958421	FALSE	rs7202049	0.6504	0.0753	21253	0.00148516	0.453207	0.9642	-1.56589	0.563778	0.0753	227	0.0316336	0.577239	0.415639	-0.199371	-1.76526	4.91313e-07	FALSE	FALSE
ADCY9	rs2540031	ENSG00000262888	ENSG00000262888.1	Spleen	1316	0.183929	0.0591298	0.0884517	0.0277949	0.640694	0.958421	FALSE	rs12448453	0.9501	0.9117	21256	0.00128438	0.0625812	0.968889	-1.73321	0.279547	0.9117	227	0.027361	1.08134	0.451255	-0.0362365	-1.76944	4.89261e-07	FALSE	FALSE
ADCY9	rs2540031	ENSG00000262888	ENSG00000262888.1	Spleen	1316	0.183929	0.0591298	0.0884517	0.0277949	0.640694	0.958421	FALSE	rs12934682	0.8972	0.9254	21125	0.00150704	0.129199	0.963692	-1.64982	0.400361	0.9254	227	0.0319063	0.840977	0.413555	-0.120597	-1.77041	4.88787e-07	FALSE	FALSE
ADCY9	rs2540031	ENSG00000262888	ENSG00000262888.1	Spleen	1316	0.183929	0.0591298	0.0884517	0.0277949	0.640694	0.958421	FALSE	rs2238452	0.9932	0.0884	21256	0.00128307	0.00852264	0.96892	-1.73556	0.279547	0.0884	227	0.027333	1.08134	0.451508	-0.0363192	-1.77188	4.88069e-07	FALSE	FALSE
ADCY9	rs2540031	ENSG00000262888	ENSG00000262888.1	Spleen	1316	0.183929	0.0591298	0.0884517	0.0277949	0.640694	0.958421	FALSE	rs8054439	0.3258	0.1281	21302	0.000923746	0.982609	0.977428	-1.42365	0.730202	0.1281	227	0.019721	0.344857	0.532911	-0.348929	-1.77258	4.87728e-07	FALSE	FALSE
ADCY9	rs2540031	ENSG00000262888	ENSG00000262888.1	Spleen	1316	0.183929	0.0591298	0.0884517	0.0277949	0.640694	0.958421	FALSE	rs35882017	0.7833	0.9209	21125	0.00142825	0.275021	0.965525	-1.64724	0.400361	0.9209	227	0.0302381	0.840977	0.426636	-0.12725	-1.77449	4.86796e-07	FALSE	FALSE
ADCY9	rs2540031	ENSG00000262888	ENSG00000262888.1	Spleen	1316	0.183929	0.0591298	0.0884517	0.0277949	0.640694	0.958421	FALSE	rs17136692	0.8127	0.079	21044	0.0014354	0.236944	0.965358	-1.65425	0.397032	0.079	227	0.0302731	0.846934	0.426353	-0.12496	-1.77921	4.84507e-07	FALSE	FALSE
ADCY9	rs2540031	ENSG00000262888	ENSG00000262888.1	Spleen	1316	0.183929	0.0591298	0.0884517	0.0277949	0.640694	0.958421	FALSE	rs34527175	0.7959	0.0792	21125	0.0014266	0.258657	0.965563	-1.65202	0.400361	0.0792	227	0.0302032	0.840977	0.426919	-0.127396	-1.77941	4.84408e-07	FALSE	FALSE
ADCY9	rs2540031	ENSG00000262888	ENSG00000262888.1	Spleen	1316	0.183929	0.0591298	0.0884517	0.0277949	0.640694	0.958421	FALSE	rs1124486	0.8221	0.0642	20976	0.00174401	0.224845	0.958221	-1.56346	0.768043	0.0642	227	0.0366628	0.294936	0.380306	-0.222724	-1.78619	4.81136e-07	FALSE	FALSE
ADCY9	rs2540031	ENSG00000262888	ENSG00000262888.1	Spleen	1316	0.183929	0.0591298	0.0884517	0.0277949	0.640694	0.958421	FALSE	rs62036891	0.5079	0.6299	21259	0.000443461	0.662111	0.989035	-2.03973	0.118158	0.6299	227	0.0094483	1.56255	0.704263	0.250611	-1.78912	4.79727e-07	FALSE	FALSE
ADCY9	rs2540031	ENSG00000262888	ENSG00000262888.1	Spleen	1316	0.183929	0.0591298	0.0884517	0.0277949	0.640694	0.958421	FALSE	rs10775350	0.567	0.7769	20291	0.000624914	0.572475	0.984617	-1.92592	0.155335	0.7769	227	0.0127081	1.42094	0.639058	0.13563	-1.79029	4.79168e-07	FALSE	FALSE
ADCY9	rs2540031	ENSG00000262888	ENSG00000262888.1	Spleen	1316	0.183929	0.0591298	0.0884517	0.0277949	0.640694	0.958421	FALSE	rs8054159	0.679	0.0977	21205	0.00117572	0.413828	0.971446	-1.6948	0.332917	0.0977	227	0.0249861	0.968255	0.473823	-0.0989499	-1.79375	4.77511e-07	FALSE	FALSE
ADCY9	rs2540031	ENSG00000262888	ENSG00000262888.1	Spleen	1316	0.183929	0.0591298	0.0884517	0.0277949	0.640694	0.958421	FALSE	rs12921414	0.2544	0.1988	21296	0.000647938	1.13973	0.98406	-1.43032	0.540185	0.1988	227	0.0138289	0.612533	0.619342	-0.366739	-1.79706	4.75935e-07	FALSE	FALSE
ADCY9	rs2540031	ENSG00000262888	ENSG00000262888.1	Spleen	1316	0.183929	0.0591298	0.0884517	0.0277949	0.640694	0.958421	FALSE	rs35671987	0.4533	0.6726	21266	0.000469318	0.749925	0.988403	-1.95058	0.144951	0.6726	227	0.0100025	1.4576	0.692254	0.14614	-1.80444	4.72436e-07	FALSE	FALSE
ADCY9	rs2540031	ENSG00000262888	ENSG00000262888.1	Spleen	1316	0.183929	0.0591298	0.0884517	0.0277949	0.640694	0.958421	FALSE	rs57453534	0.4712	0.8804	21304	0.000979752	0.720528	0.976092	-1.61339	0.422724	0.8804	227	0.0209186	0.801704	0.518211	-0.19859	-1.81198	4.68885e-07	FALSE	FALSE
ADCY9	rs2540031	ENSG00000262888	ENSG00000262888.1	Spleen	1316	0.183929	0.0591298	0.0884517	0.0277949	0.640694	0.958421	FALSE	rs2530900	0.8867	0.0899	21138	0.0012708	0.142481	0.969208	-1.73042	0.328051	0.0899	227	0.0269213	0.978047	0.45527	-0.0859821	-1.8164	4.66818e-07	FALSE	FALSE
ADCY9	rs2540031	ENSG00000262888	ENSG00000262888.1	Spleen	1316	0.183929	0.0591298	0.0884517	0.0277949	0.640694	0.958421	FALSE	rs11076793	0.5625	0.6209	21256	0.00043927	0.579132	0.989138	-2.09535	0.112463	0.6209	227	0.00935769	1.58722	0.706266	0.277095	-1.81825	4.65955e-07	FALSE	FALSE
ADCY9	rs2540031	ENSG00000262888	ENSG00000262888.1	Spleen	1316	0.183929	0.0591298	0.0884517	0.0277949	0.640694	0.958421	FALSE	rs111896658	0.5364	0.1081	21307	0.00106985	0.618266	0.97395	-1.63773	0.418695	0.1081	227	0.0228456	0.808687	0.496189	-0.18053	-1.81826	4.65951e-07	FALSE	FALSE
ADCY9	rs2540031	ENSG00000262888	ENSG00000262888.1	Spleen	1316	0.183929	0.0591298	0.0884517	0.0277949	0.640694	0.958421	FALSE	rs13337675	0.3128	0.8019	21285	0.000649995	1.00936	0.98401	-1.56663	0.38915	0.8019	227	0.0138656	0.86116	0.618716	-0.252687	-1.81932	4.65457e-07	FALSE	FALSE
ADCY9	rs2540031	ENSG00000262888	ENSG00000262888.1	Spleen	1316	0.183929	0.0591298	0.0884517	0.0277949	0.640694	0.958421	FALSE	rs28606577	0.6424	0.0765	21327	0.00145868	0.464346	0.964816	-1.56957	0.772962	0.0765	227	0.0311778	0.288503	0.419168	-0.254202	-1.82377	4.63391e-07	FALSE	FALSE
ADCY9	rs2540031	ENSG00000262888	ENSG00000262888.1	Spleen	1316	0.183929	0.0591298	0.0884517	0.0277949	0.640694	0.958421	FALSE	rs11863204	0.7875	0.0911	21320	0.00124499	0.269558	0.969815	-1.71497	0.35356	0.0911	227	0.0266017	0.927706	0.458232	-0.109273	-1.82424	4.63173e-07	FALSE	FALSE
ADCY9	rs2540031	ENSG00000262888	ENSG00000262888.1	Spleen	1316	0.183929	0.0591298	0.0884517	0.0277949	0.640694	0.958421	FALSE	rs72760808	0.9411	0.0647	20912	0.00173675	0.0738874	0.958388	-1.58707	0.896754	0.0647	227	0.036399	0.129763	0.38201	-0.237425	-1.82449	4.63056e-07	FALSE	FALSE
ADCY9	rs2540031	ENSG00000262888	ENSG00000262888.1	Spleen	1316	0.183929	0.0591298	0.0884517	0.0277949	0.640694	0.958421	FALSE	rs35384844	0.951	0.9333	20877	0.00169112	0.061451	0.959437	-1.60064	0.741867	0.9333	227	0.0353832	0.329382	0.388714	-0.225009	-1.82565	4.62521e-07	FALSE	FALSE
ADCY9	rs2540031	ENSG00000262888	ENSG00000262888.1	Spleen	1316	0.183929	0.0591298	0.0884517	0.0277949	0.640694	0.958421	FALSE	rs117025072	0.9545	0.0648	20912	0.00173426	0.0570567	0.958445	-1.58881	0.896754	0.0648	227	0.0363467	0.129763	0.38235	-0.237697	-1.82651	4.62123e-07	FALSE	FALSE
ADCY9	rs2540031	ENSG00000262888	ENSG00000262888.1	Spleen	1316	0.183929	0.0591298	0.0884517	0.0277949	0.640694	0.958421	FALSE	rs146438267	0.9564	0.0648	20912	0.00173426	0.0546717	0.958445	-1.58894	0.896754	0.0648	227	0.0363467	0.129763	0.38235	-0.237697	-1.82664	4.62064e-07	FALSE	FALSE
ADCY9	rs2540031	ENSG00000262888	ENSG00000262888.1	Spleen	1316	0.183929	0.0591298	0.0884517	0.0277949	0.640694	0.958421	FALSE	rs4786456	0.9595	0.1043	19878	0.0011835	0.050781	0.971263	-1.77353	0.282671	0.1043	227	0.0235775	1.07434	0.488308	-0.0532129	-1.82674	4.62016e-07	FALSE	FALSE
ADCY9	rs2540031	ENSG00000262888	ENSG00000262888.1	Spleen	1316	0.183929	0.0591298	0.0884517	0.0277949	0.640694	0.958421	FALSE	rs17256002	0.9696	0.0649	20912	0.00173177	0.03811	0.958502	-1.59036	0.896754	0.0649	227	0.0362945	0.129763	0.382689	-0.237969	-1.82833	4.61281e-07	FALSE	FALSE
ADCY9	rs2540031	ENSG00000262888	ENSG00000262888.1	Spleen	1316	0.183929	0.0591298	0.0884517	0.0277949	0.640694	0.958421	FALSE	rs2108987	0.5553	0.7754	21016	0.000600486	0.589837	0.98521	-1.93552	0.16472	0.7754	227	0.0126476	1.38937	0.640157	0.10682	-1.8287	4.61113e-07	FALSE	FALSE
ADCY9	rs2540031	ENSG00000262888	ENSG00000262888.1	Spleen	1316	0.183929	0.0591298	0.0884517	0.0277949	0.640694	0.958421	FALSE	rs2601824	0.5751	0.2259	21275	0.000590753	0.560556	0.985446	-1.96012	0.156629	0.2259	227	0.0125959	1.4165	0.6411	0.13082	-1.8293	4.60833e-07	FALSE	FALSE
ADCY9	rs2540031	ENSG00000262888	ENSG00000262888.1	Spleen	1316	0.183929	0.0591298	0.0884517	0.0277949	0.640694	0.958421	FALSE	rs34342028	0.9205	0.1265	21307	0.000933497	0.0998039	0.977195	-1.88552	0.201073	0.1265	227	0.0199338	1.2785	0.530237	0.0555895	-1.82993	4.60546e-07	FALSE	FALSE
ADCY9	rs2540031	ENSG00000262888	ENSG00000262888.1	Spleen	1316	0.183929	0.0591298	0.0884517	0.0277949	0.640694	0.958421	FALSE	rs56354762	0.7636	0.1783	21282	0.000704874	0.300757	0.982683	-1.9836	0.154371	0.1783	227	0.0150342	1.42426	0.599454	0.150539	-1.83306	4.59105e-07	FALSE	FALSE
ADCY9	rs2540031	ENSG00000262888	ENSG00000262888.1	Spleen	1316	0.183929	0.0591298	0.0884517	0.0277949	0.640694	0.958421	FALSE	rs117486809	0.9837	0.0688	19549	0.00175482	0.0204304	0.957973	-1.58452	0.994836	0.0688	227	0.0343805	0.00647216	0.395566	-0.251723	-1.83625	4.57644e-07	FALSE	FALSE
ADCY9	rs2540031	ENSG00000262888	ENSG00000262888.1	Spleen	1316	0.183929	0.0591298	0.0884517	0.0277949	0.640694	0.958421	FALSE	rs2239310	0.6318	0.6297	20639	0.000456681	0.479195	0.988712	-2.12848	0.110577	0.6297	227	0.00944619	1.59561	0.704309	0.287349	-1.84113	4.55413e-07	FALSE	FALSE
ADCY9	rs2540031	ENSG00000262888	ENSG00000262888.1	Spleen	1316	0.183929	0.0591298	0.0884517	0.0277949	0.640694	0.958421	FALSE	rs2532017	0.4117	0.3996	21253	0.000431025	0.820906	0.989339	-1.93724	0.155871	0.3996	227	0.00918075	1.4191	0.710211	0.0958227	-1.84142	4.55283e-07	FALSE	FALSE
ADCY9	rs2540031	ENSG00000262888	ENSG00000262888.1	Spleen	1316	0.183929	0.0591298	0.0884517	0.0277949	0.640694	0.958421	FALSE	rs2532016	0.3508	0.3879	21254	0.000435518	0.933039	0.989229	-1.83487	0.189795	0.3879	227	0.00927688	1.31119	0.708062	-0.00695387	-1.84183	4.55098e-07	FALSE	FALSE
ADCY9	rs2540031	ENSG00000262888	ENSG00000262888.1	Spleen	1316	0.183929	0.0591298	0.0884517	0.0277949	0.640694	0.958421	FALSE	rs11076797	0.2991	0.1833	21289	0.000689618	1.03837	0.983052	-1.50883	0.510721	0.1833	227	0.0147136	0.657715	0.604618	-0.333175	-1.84201	4.55016e-07	FALSE	FALSE
ADCY9	rs2540031	ENSG00000262888	ENSG00000262888.1	Spleen	1316	0.183929	0.0591298	0.0884517	0.0277949	0.640694	0.958421	FALSE	rs2072340	0.656	0.9239	21252	0.00147089	0.445443	0.964532	-1.57387	0.930188	0.9239	227	0.0313281	0.0876083	0.417997	-0.269036	-1.84291	4.54606e-07	FALSE	FALSE
ADCY9	rs2540031	ENSG00000262888	ENSG00000262888.1	Spleen	1316	0.183929	0.0591298	0.0884517	0.0277949	0.640694	0.958421	FALSE	rs68001889	0.9538	0.8694	21302	0.000908668	0.0579355	0.977788	-1.90192	0.201073	0.8694	227	0.0193991	1.2785	0.537005	0.053865	-1.84805	4.52273e-07	FALSE	FALSE
ADCY9	rs2540031	ENSG00000262888	ENSG00000262888.1	Spleen	1316	0.183929	0.0591298	0.0884517	0.0277949	0.640694	0.958421	FALSE	rs2386822	0.2192	0.2495	21281	0.000551538	1.22866	0.986399	-1.40427	0.60055	0.2495	227	0.0117631	0.52361	0.656683	-0.444529	-1.8488	4.51933e-07	FALSE	FALSE
ADCY9	rs2540031	ENSG00000262888	ENSG00000262888.1	Spleen	1316	0.183929	0.0591298	0.0884517	0.0277949	0.640694	0.958421	FALSE	rs2097795	0.7927	0.0914	21315	0.00124161	0.262806	0.969894	-1.71803	0.381812	0.0914	227	0.0265232	0.874562	0.458967	-0.131615	-1.84964	4.51555e-07	FALSE	FALSE
ADCY9	rs2540031	ENSG00000262888	ENSG00000262888.1	Spleen	1316	0.183929	0.0591298	0.0884517	0.0277949	0.640694	0.958421	FALSE	rs2283494	0.5584	0.6318	21262	0.000444346	0.58522	0.989013	-2.08618	0.122091	0.6318	227	0.00946849	1.54606	0.703818	0.232774	-1.85341	4.49858e-07	FALSE	FALSE
ADCY9	rs2540031	ENSG00000262888	ENSG00000262888.1	Spleen	1316	0.183929	0.0591298	0.0884517	0.0277949	0.640694	0.958421	FALSE	rs2238421	0.2304	0.3036	21265	0.000488835	1.19933	0.987927	-1.49787	0.429367	0.3036	227	0.010418	0.790275	0.683517	-0.361803	-1.85967	4.4705e-07	FALSE	FALSE
ADCY9	rs2540031	ENSG00000262888	ENSG00000262888.1	Spleen	1316	0.183929	0.0591298	0.0884517	0.0277949	0.640694	0.958421	FALSE	rs12597313	0.2378	0.6977	21265	0.000490023	1.1805	0.987898	-1.51882	0.41514	0.6977	227	0.0104433	0.814882	0.682992	-0.34765	-1.86647	4.44021e-07	FALSE	FALSE
ADCY9	rs2540031	ENSG00000262888	ENSG00000262888.1	Spleen	1316	0.183929	0.0591298	0.0884517	0.0277949	0.640694	0.958421	FALSE	rs4786434	0.9242	0.9302	20997	0.00161213	0.0951446	0.961258	-1.62107	0.968717	0.9302	227	0.0339244	0.0392175	0.398764	-0.254077	-1.87514	4.40185e-07	FALSE	FALSE
ADCY9	rs2540031	ENSG00000262888	ENSG00000262888.1	Spleen	1316	0.183929	0.0591298	0.0884517	0.0277949	0.640694	0.958421	FALSE	rs11649508	0.3692	0.2811	20285	0.000536147	0.897973	0.986774	-1.76492	0.248992	0.2811	227	0.0108997	1.1528	0.673659	-0.112276	-1.8772	4.3928e-07	FALSE	FALSE
ADCY9	rs2540031	ENSG00000262888	ENSG00000262888.1	Spleen	1316	0.183929	0.0591298	0.0884517	0.0277949	0.640694	0.958421	FALSE	rs9938468	0.6229	0.6278	21255	0.000442517	0.491744	0.989058	-2.138	0.11772	0.6278	227	0.00942641	1.56442	0.704746	0.252437	-1.88556	4.35624e-07	FALSE	FALSE
ADCY9	rs2540031	ENSG00000262888	ENSG00000262888.1	Spleen	1316	0.183929	0.0591298	0.0884517	0.0277949	0.640694	0.958421	FALSE	rs28553505	0.8964	0.9103	21138	0.00127335	0.13021	0.969148	-1.73107	0.423776	0.9103	227	0.0269754	0.799887	0.454772	-0.157789	-1.88886	4.3419e-07	FALSE	FALSE
ADCY9	rs2540031	ENSG00000262888	ENSG00000262888.1	Spleen	1316	0.183929	0.0591298	0.0884517	0.0277949	0.640694	0.958421	FALSE	rs2270186	0.7448	0.1463	21295	0.000826345	0.325504	0.97976	-1.89813	0.221275	0.1463	227	0.0176358	1.22314	0.560597	0.0081807	-1.88995	4.33715e-07	FALSE	FALSE
ADCY9	rs2540031	ENSG00000262888	ENSG00000262888.1	Spleen	1316	0.183929	0.0591298	0.0884517	0.0277949	0.640694	0.958421	FALSE	rs72764609	0.4988	0.8026	21302	0.000651211	0.676379	0.983981	-1.84189	0.238334	0.8026	227	0.0139027	1.17916	0.618087	-0.0515805	-1.89348	4.32189e-07	FALSE	FALSE
ADCY9	rs2540031	ENSG00000262888	ENSG00000262888.1	Spleen	1316	0.183929	0.0591298	0.0884517	0.0277949	0.640694	0.958421	FALSE	rs8044170	0.54	0.0941	21323	0.00120912	0.612813	0.970659	-1.58212	0.930188	0.0941	227	0.0258389	0.0876083	0.465463	-0.311391	-1.89351	4.32173e-07	FALSE	FALSE
ADCY9	rs2540031	ENSG00000262888	ENSG00000262888.1	Spleen	1316	0.183929	0.0591298	0.0884517	0.0277949	0.640694	0.958421	FALSE	rs11867090	0.5724	0.1103	21304	0.00105126	0.56452	0.974392	-1.67716	0.470172	0.1103	227	0.0224453	0.722199	0.500609	-0.216631	-1.89379	4.32054e-07	FALSE	FALSE
ADCY9	rs2540031	ENSG00000262888	ENSG00000262888.1	Spleen	1316	0.183929	0.0591298	0.0884517	0.0277949	0.640694	0.958421	FALSE	rs2262251	0.6076	0.6514	21264	0.000455165	0.513502	0.988749	-2.11329	0.126431	0.6514	227	0.00969994	1.52833	0.698759	0.216154	-1.89713	4.30612e-07	FALSE	FALSE
ADCY9	rs2540031	ENSG00000262888	ENSG00000262888.1	Spleen	1316	0.183929	0.0591298	0.0884517	0.0277949	0.640694	0.958421	FALSE	rs11076791	0.2148	0.301	21264	0.000491247	1.24047	0.987868	-1.44589	0.554404	0.301	227	0.0104689	0.591174	0.682462	-0.454323	-1.90022	4.29286e-07	FALSE	FALSE
ADCY9	rs2540031	ENSG00000262888	ENSG00000262888.1	Spleen	1316	0.183929	0.0591298	0.0884517	0.0277949	0.640694	0.958421	FALSE	rs8046065	0.9073	0.1285	20045	0.000979066	0.116445	0.976108	-1.86049	0.264447	0.1285	227	0.0196686	1.11594	0.533572	-0.0490903	-1.90958	4.25284e-07	FALSE	FALSE
ADCY9	rs2540031	ENSG00000262888	ENSG00000262888.1	Spleen	1316	0.183929	0.0591298	0.0884517	0.0277949	0.640694	0.958421	FALSE	rs11076786	0.6253	0.0962	21052	0.00120074	0.488353	0.970856	-1.65199	0.626712	0.0962	227	0.0253336	0.48636	0.470381	-0.262165	-1.91416	4.23343e-07	FALSE	FALSE
ADCY9	rs2540031	ENSG00000262888	ENSG00000262888.1	Spleen	1316	0.183929	0.0591298	0.0884517	0.0277949	0.640694	0.958421	FALSE	rs73503978	0.8413	0.8613	19502	0.000943362	0.200231	0.976959	-1.86566	0.264384	0.8613	227	0.018438	1.11609	0.549612	-0.0565095	-1.92217	4.19963e-07	FALSE	FALSE
ADCY9	rs2540031	ENSG00000262888	ENSG00000262888.1	Spleen	1316	0.183929	0.0591298	0.0884517	0.0277949	0.640694	0.958421	FALSE	rs8044751	0.6828	0.6471	21262	0.000452649	0.408645	0.98881	-2.16382	0.121753	0.6471	227	0.00964542	1.54746	0.699944	0.236158	-1.92767	4.17662e-07	FALSE	FALSE
ADCY9	rs2540031	ENSG00000262888	ENSG00000262888.1	Spleen	1316	0.183929	0.0591298	0.0884517	0.0277949	0.640694	0.958421	FALSE	rs112455953	0.7659	0.1594	21288	0.000770506	0.297742	0.981101	-1.94085	0.215777	0.1594	227	0.0164387	1.23784	0.577832	0.0115119	-1.92933	4.16966e-07	FALSE	FALSE
ADCY9	rs2540031	ENSG00000262888	ENSG00000262888.1	Spleen	1316	0.183929	0.0591298	0.0884517	0.0277949	0.640694	0.958421	FALSE	rs11647979	0.935	0.8697	21302	0.000910446	0.0815557	0.977745	-1.89935	0.25422	0.8697	227	0.019437	1.14016	0.536518	-0.0357673	-1.93512	4.14561e-07	FALSE	FALSE
ADCY9	rs2540031	ENSG00000262888	ENSG00000262888.1	Spleen	1316	0.183929	0.0591298	0.0884517	0.0277949	0.640694	0.958421	FALSE	rs383422	0.6946	0.1233	21312	0.000954004	0.39262	0.976705	-1.80449	0.344293	0.1233	227	0.0203765	0.945717	0.524763	-0.137302	-1.94179	4.11804e-07	FALSE	FALSE
ADCY9	rs2540031	ENSG00000262888	ENSG00000262888.1	Spleen	1316	0.183929	0.0591298	0.0884517	0.0277949	0.640694	0.958421	FALSE	rs13334719	0.8438	0.0808	21313	0.00138843	0.197035	0.966454	-1.67866	0.768034	0.0808	227	0.0296567	0.294947	0.431392	-0.263518	-1.94217	4.11647e-07	FALSE	FALSE
ADCY9	rs2540031	ENSG00000262888	ENSG00000262888.1	Spleen	1316	0.183929	0.0591298	0.0884517	0.0277949	0.640694	0.958421	FALSE	rs2532018	0.6554	0.6101	21255	0.000434684	0.446273	0.98925	-2.1679	0.123762	0.6101	227	0.00925955	1.53917	0.708448	0.222907	-1.945	4.10487e-07	FALSE	FALSE
ADCY9	rs2540031	ENSG00000262888	ENSG00000262888.1	Spleen	1316	0.183929	0.0591298	0.0884517	0.0277949	0.640694	0.958421	FALSE	rs58006903	0.9923	0.8956	21308	0.00110314	0.00965067	0.973162	-1.80892	0.369825	0.8956	227	0.0235575	0.896801	0.48852	-0.138776	-1.94769	4.09381e-07	FALSE	FALSE
ADCY9	rs2540031	ENSG00000262888	ENSG00000262888.1	Spleen	1316	0.183929	0.0591298	0.0884517	0.0277949	0.640694	0.958421	FALSE	rs60653998	0.537	0.1205	21304	0.00097343	0.617356	0.976242	-1.68389	0.530949	0.1205	227	0.0207836	0.626558	0.519827	-0.264769	-1.94866	4.08986e-07	FALSE	FALSE
ADCY9	rs2540031	ENSG00000262888	ENSG00000262888.1	Spleen	1316	0.183929	0.0591298	0.0884517	0.0277949	0.640694	0.958421	FALSE	rs2386821	0.4776	0.3764	21255	0.000440526	0.710168	0.989107	-2.01039	0.167236	0.3764	227	0.00938401	1.38114	0.705683	0.0615129	-1.94887	4.08898e-07	FALSE	FALSE
ADCY9	rs2540031	ENSG00000262888	ENSG00000262888.1	Spleen	1316	0.183929	0.0591298	0.0884517	0.0277949	0.640694	0.958421	FALSE	rs2239315	0.6627	0.3897	21255	0.000434764	0.436188	0.989248	-2.17221	0.123762	0.3897	227	0.00926127	1.53917	0.70841	0.222928	-1.94929	4.08729e-07	FALSE	FALSE
ADCY9	rs2540031	ENSG00000262888	ENSG00000262888.1	Spleen	1316	0.183929	0.0591298	0.0884517	0.0277949	0.640694	0.958421	FALSE	rs2601808	0.6627	0.3897	21255	0.000434764	0.436188	0.989248	-2.17221	0.123762	0.3897	227	0.00926127	1.53917	0.70841	0.222928	-1.94929	4.08729e-07	FALSE	FALSE
ADCY9	rs2540031	ENSG00000262888	ENSG00000262888.1	Spleen	1316	0.183929	0.0591298	0.0884517	0.0277949	0.640694	0.958421	FALSE	rs8052906	0.5115	0.7731	21284	0.000588661	0.656504	0.985497	-1.90432	0.227796	0.7731	227	0.0125567	1.20606	0.641818	-0.0465724	-1.9509	4.08072e-07	FALSE	FALSE
ADCY9	rs2540031	ENSG00000262888	ENSG00000262888.1	Spleen	1316	0.183929	0.0591298	0.0884517	0.0277949	0.640694	0.958421	FALSE	rs112193373	0.8993	0.1552	21290	0.000787349	0.126546	0.980696	-1.96588	0.215777	0.1552	227	0.0167996	1.23784	0.572525	0.0136922	-1.95218	4.07547e-07	FALSE	FALSE
ADCY9	rs2540031	ENSG00000262888	ENSG00000262888.1	Spleen	1316	0.183929	0.0591298	0.0884517	0.0277949	0.640694	0.958421	FALSE	rs12598924	0.2326	0.2476	21279	0.000554419	1.19369	0.986329	-1.44353	0.836254	0.2476	227	0.0118235	0.206687	0.655528	-0.51887	-1.9624	4.03403e-07	FALSE	FALSE
ADCY9	rs2540031	ENSG00000262888	ENSG00000262888.1	Spleen	1316	0.183929	0.0591298	0.0884517	0.0277949	0.640694	0.958421	FALSE	rs34167944	0.4906	0.3695	21268	0.00044357	0.689355	0.989032	-2.0214	0.171435	0.3695	227	0.00945463	1.36761	0.704123	0.0495723	-1.97183	3.99617e-07	FALSE	FALSE
ADCY9	rs2540031	ENSG00000262888	ENSG00000262888.1	Spleen	1316	0.183929	0.0591298	0.0884517	0.0277949	0.640694	0.958421	FALSE	rs55986407	0.5643	0.1206	21304	0.000972733	0.576466	0.976259	-1.70806	0.530949	0.1206	227	0.0207688	0.626558	0.520006	-0.26492	-1.97298	3.99157e-07	FALSE	FALSE
ADCY9	rs2540031	ENSG00000262888	ENSG00000262888.1	Spleen	1316	0.183929	0.0591298	0.0884517	0.0277949	0.640694	0.958421	FALSE	rs2238438	0.2369	0.3949	20983	0.000438336	1.18277	0.98916	-1.57038	0.449147	0.3949	227	0.00921785	0.756838	0.70938	-0.414701	-1.98508	3.94356e-07	FALSE	FALSE
ADCY9	rs2540031	ENSG00000262888	ENSG00000262888.1	Spleen	1316	0.183929	0.0591298	0.0884517	0.0277949	0.640694	0.958421	FALSE	rs2245614	0.5242	0.8847	21306	0.00101126	0.636885	0.975342	-1.65352	0.766288	0.8847	227	0.0215933	0.297234	0.510282	-0.334421	-1.98794	3.93233e-07	FALSE	FALSE
ADCY9	rs2540031	ENSG00000262888	ENSG00000262888.1	Spleen	1316	0.183929	0.0591298	0.0884517	0.0277949	0.640694	0.958421	FALSE	rs11076803	0.5038	0.5641	21255	0.000420518	0.668523	0.989596	-2.06167	0.162754	0.5641	227	0.0089578	1.39587	0.715244	0.0687472	-1.99292	3.91279e-07	FALSE	FALSE
ADCY9	rs2540031	ENSG00000262888	ENSG00000262888.1	Spleen	1316	0.183929	0.0591298	0.0884517	0.0277949	0.640694	0.958421	FALSE	rs2532012	0.4714	0.6029	21254	0.000431919	0.720203	0.989317	-2.01299	0.179952	0.6029	227	0.00920024	1.3409	0.709774	0.0195465	-1.99345	3.91073e-07	FALSE	FALSE
ADCY9	rs2540031	ENSG00000262888	ENSG00000262888.1	Spleen	1316	0.183929	0.0591298	0.0884517	0.0277949	0.640694	0.958421	FALSE	rs36099109	0.9587	0.1602	21287	0.000767425	0.051785	0.981176	-1.98498	0.228989	0.1602	227	0.0163722	1.20297	0.578821	-0.0135338	-1.99852	3.89094e-07	FALSE	FALSE
ADCY9	rs2540031	ENSG00000262888	ENSG00000262888.1	Spleen	1316	0.183929	0.0591298	0.0884517	0.0277949	0.640694	0.958421	FALSE	rs17136507	0.8427	0.9114	20686	0.00131574	0.198441	0.968154	-1.70436	0.941616	0.9114	227	0.0272773	0.0732389	0.452013	-0.29954	-2.0039	3.87005e-07	FALSE	FALSE
ADCY9	rs2540031	ENSG00000262888	ENSG00000262888.1	Spleen	1316	0.183929	0.0591298	0.0884517	0.0277949	0.640694	0.958421	FALSE	rs2532011	0.4809	0.3971	21254	0.000431919	0.704856	0.989317	-2.02381	0.179952	0.3971	227	0.00920024	1.3409	0.709774	0.0195465	-2.00426	3.86865e-07	FALSE	FALSE
ADCY9	rs2540031	ENSG00000262888	ENSG00000262888.1	Spleen	1316	0.183929	0.0591298	0.0884517	0.0277949	0.640694	0.958421	FALSE	rs759274	0.2397	0.3047	21265	0.000487841	1.17574	0.987951	-1.52653	0.60036	0.3047	227	0.0103968	0.523883	0.683957	-0.482082	-2.00861	3.85185e-07	FALSE	FALSE
ADCY9	rs2540031	ENSG00000262888	ENSG00000262888.1	Spleen	1316	0.183929	0.0591298	0.0884517	0.0277949	0.640694	0.958421	FALSE	rs6500559	0.245	0.3052	21265	0.000487393	1.16258	0.987962	-1.54218	0.573123	0.3052	227	0.0103872	0.563458	0.684156	-0.467649	-2.00983	3.84719e-07	FALSE	FALSE
ADCY9	rs2540031	ENSG00000262888	ENSG00000262888.1	Spleen	1316	0.183929	0.0591298	0.0884517	0.0277949	0.640694	0.958421	FALSE	rs6500579	0.4802	0.503	21263	0.000413466	0.705981	0.989769	-2.04452	0.174744	0.503	227	0.00881089	1.35712	0.7186	0.0277579	-2.01676	3.82061e-07	FALSE	FALSE
ADCY9	rs2540031	ENSG00000262888	ENSG00000262888.1	Spleen	1316	0.183929	0.0591298	0.0884517	0.0277949	0.640694	0.958421	FALSE	rs8063564	0.6582	0.3509	21261	0.000453847	0.4424	0.988781	-2.14832	0.147928	0.3509	227	0.00967051	1.44689	0.699398	0.131106	-2.01721	3.81888e-07	FALSE	FALSE
ADCY9	rs2540031	ENSG00000262888	ENSG00000262888.1	Spleen	1316	0.183929	0.0591298	0.0884517	0.0277949	0.640694	0.958421	FALSE	rs2532003	0.9502	0.0895	21137	0.00127598	0.0624556	0.969087	-1.73639	0.766288	0.0895	227	0.0270297	0.297234	0.454273	-0.282751	-2.01915	3.8115e-07	FALSE	FALSE
ADCY9	rs2540031	ENSG00000262888	ENSG00000262888.1	Spleen	1316	0.183929	0.0591298	0.0884517	0.0277949	0.640694	0.958421	FALSE	rs4785943	0.2346	0.6718	21262	0.00046882	1.18859	0.988415	-1.53084	0.588576	0.6718	227	0.00999	0.540901	0.692521	-0.488367	-2.01921	3.81126e-07	FALSE	FALSE
ADCY9	rs2540031	ENSG00000262888	ENSG00000262888.1	Spleen	1316	0.183929	0.0591298	0.0884517	0.0277949	0.640694	0.958421	FALSE	rs62036959	0.8233	0.8991	21137	0.00114616	0.223303	0.972144	-1.76612	0.580405	0.8991	227	0.0242798	0.552793	0.480977	-0.254415	-2.02053	3.80622e-07	FALSE	FALSE
ADCY9	rs2540031	ENSG00000262888	ENSG00000262888.1	Spleen	1316	0.183929	0.0591298	0.0884517	0.0277949	0.640694	0.958421	FALSE	rs9927767	0.9691	0.9103	21137	0.00127341	0.0387371	0.969147	-1.73853	0.766288	0.9103	227	0.0269754	0.297234	0.454772	-0.283186	-2.02172	3.8017e-07	FALSE	FALSE
ADCY9	rs2540031	ENSG00000262888	ENSG00000262888.1	Spleen	1316	0.183929	0.0591298	0.0884517	0.0277949	0.640694	0.958421	FALSE	rs10163368	0.4457	0.5135	21252	0.000413967	0.762603	0.989757	-2.00277	0.194056	0.5135	227	0.008817	1.29867	0.71846	-0.0278796	-2.03065	3.76791e-07	FALSE	FALSE
ADCY9	rs2540031	ENSG00000262888	ENSG00000262888.1	Spleen	1316	0.183929	0.0591298	0.0884517	0.0277949	0.640694	0.958421	FALSE	rs2386818	0.5534	0.1279	20145	0.000978103	0.592673	0.976131	-1.69615	0.679948	0.1279	227	0.0197473	0.412534	0.532579	-0.334944	-2.03109	3.76623e-07	FALSE	FALSE
ADCY9	rs2540031	ENSG00000262888	ENSG00000262888.1	Spleen	1316	0.183929	0.0591298	0.0884517	0.0277949	0.640694	0.958421	FALSE	rs759276	0.2512	0.6957	21265	0.000488202	1.14744	0.987942	-1.55865	0.588576	0.6957	227	0.0104045	0.540901	0.683798	-0.475656	-2.0343	3.75416e-07	FALSE	FALSE
ADCY9	rs2540031	ENSG00000262888	ENSG00000262888.1	Spleen	1316	0.183929	0.0591298	0.0884517	0.0277949	0.640694	0.958421	FALSE	rs113118615	0.8958	0.104	21310	0.00110679	0.130969	0.973075	-1.79901	0.523912	0.104	227	0.0236376	0.637327	0.487672	-0.235352	-2.03436	3.75394e-07	FALSE	FALSE
ADCY9	rs2540031	ENSG00000262888	ENSG00000262888.1	Spleen	1316	0.183929	0.0591298	0.0884517	0.0277949	0.640694	0.958421	FALSE	rs2531999	0.8719	0.9038	19960	0.00126643	0.161246	0.969311	-1.72932	0.833496	0.9038	227	0.0253336	0.21022	0.470381	-0.307405	-2.03673	3.74507e-07	FALSE	FALSE
ADCY9	rs2540031	ENSG00000262888	ENSG00000262888.1	Spleen	1316	0.183929	0.0591298	0.0884517	0.0277949	0.640694	0.958421	FALSE	rs2532014	0.568	0.5947	21254	0.000429016	0.570999	0.989388	-2.11161	0.162039	0.5947	227	0.00913839	1.39825	0.711161	0.07425	-2.03736	3.74269e-07	FALSE	FALSE
ADCY9	rs2540031	ENSG00000262888	ENSG00000262888.1	Spleen	1316	0.183929	0.0591298	0.0884517	0.0277949	0.640694	0.958421	FALSE	rs72762799	0.3996	0.1745	21301	0.000716269	0.842336	0.982408	-1.67164	0.589501	0.1745	227	0.0152909	0.539559	0.595382	-0.365741	-2.03738	3.74263e-07	FALSE	FALSE
ADCY9	rs2540031	ENSG00000262888	ENSG00000262888.1	Spleen	1316	0.183929	0.0591298	0.0884517	0.0277949	0.640694	0.958421	FALSE	rs66632878	0.2867	0.6668	21266	0.00046516	1.06539	0.988505	-1.6719	0.420506	0.6668	227	0.00991388	0.805544	0.694147	-0.367109	-2.03901	3.73652e-07	FALSE	FALSE
ADCY9	rs2540031	ENSG00000262888	ENSG00000262888.1	Spleen	1316	0.183929	0.0591298	0.0884517	0.0277949	0.640694	0.958421	FALSE	rs2238420	0.2532	0.6956	21265	0.000488111	1.14261	0.987944	-1.5642	0.588576	0.6956	227	0.0104026	0.540901	0.683838	-0.475713	-2.03991	3.73316e-07	FALSE	FALSE
ADCY9	rs2540031	ENSG00000262888	ENSG00000262888.1	Spleen	1316	0.183929	0.0591298	0.0884517	0.0277949	0.640694	0.958421	FALSE	rs3829541	0.6134	0.5222	21254	0.000414443	0.505226	0.989745	-2.16369	0.147509	0.5222	227	0.00882798	1.44839	0.718208	0.120044	-2.04364	3.71927e-07	FALSE	FALSE
ADCY9	rs2540031	ENSG00000262888	ENSG00000262888.1	Spleen	1316	0.183929	0.0591298	0.0884517	0.0277949	0.640694	0.958421	FALSE	rs11645015	0.9126	0.1055	21308	0.00109298	0.10976	0.973402	-1.8076	0.522268	0.1055	227	0.0233406	0.639853	0.490832	-0.237012	-2.04461	3.71566e-07	FALSE	FALSE
ADCY9	rs2540031	ENSG00000262888	ENSG00000262888.1	Spleen	1316	0.183929	0.0591298	0.0884517	0.0277949	0.640694	0.958421	FALSE	rs129987	0.9079	0.2011	21298	0.000642311	0.115688	0.984196	-2.06716	0.20127	0.2011	227	0.0137101	1.27794	0.621374	0.0217905	-2.04537	3.71285e-07	FALSE	FALSE
ADCY9	rs2540031	ENSG00000262888	ENSG00000262888.1	Spleen	1316	0.183929	0.0591298	0.0884517	0.0277949	0.640694	0.958421	FALSE	rs55770555	0.9357	0.105	21308	0.00109757	0.0806755	0.973293	-1.80826	0.527845	0.105	227	0.0234386	0.631299	0.489784	-0.238862	-2.04712	3.70636e-07	FALSE	FALSE
ADCY9	rs2540031	ENSG00000262888	ENSG00000262888.1	Spleen	1316	0.183929	0.0591298	0.0884517	0.0277949	0.640694	0.958421	FALSE	rs79742649	0.9357	0.1051	21308	0.00109665	0.0806755	0.973315	-1.80867	0.527845	0.1051	227	0.0234189	0.631299	0.489994	-0.239026	-2.04769	3.70424e-07	FALSE	FALSE
ADCY9	rs2540031	ENSG00000262888	ENSG00000262888.1	Spleen	1316	0.183929	0.0591298	0.0884517	0.0277949	0.640694	0.958421	FALSE	rs11076785	0.3212	0.3319	20903	0.000474167	0.991995	0.988285	-1.73717	0.368121	0.3319	227	0.00993334	0.899999	0.693731	-0.310685	-2.04785	3.70364e-07	FALSE	FALSE
ADCY9	rs2540031	ENSG00000262888	ENSG00000262888.1	Spleen	1316	0.183929	0.0591298	0.0884517	0.0277949	0.640694	0.958421	FALSE	rs8047062	0.9208	0.8964	21310	0.00111056	0.0994261	0.972986	-1.80089	0.554628	0.8964	227	0.0237182	0.590839	0.486821	-0.248593	-2.04948	3.69761e-07	FALSE	FALSE
ADCY9	rs2540031	ENSG00000262888	ENSG00000262888.1	Spleen	1316	0.183929	0.0591298	0.0884517	0.0277949	0.640694	0.958421	FALSE	rs7186627	0.931	0.8965	21310	0.00111151	0.0865867	0.972963	-1.80164	0.554628	0.8965	227	0.0237385	0.590839	0.486607	-0.248422	-2.05006	3.69548e-07	FALSE	FALSE
ADCY9	rs2540031	ENSG00000262888	ENSG00000262888.1	Spleen	1316	0.183929	0.0591298	0.0884517	0.0277949	0.640694	0.958421	FALSE	rs437187	0.8621	0.0971	20146	0.00124435	0.173702	0.96983	-1.73582	0.907116	0.0971	227	0.0251238	0.116677	0.472453	-0.316543	-2.05236	3.68697e-07	FALSE	FALSE
ADCY9	rs2540031	ENSG00000262888	ENSG00000262888.1	Spleen	1316	0.183929	0.0591298	0.0884517	0.0277949	0.640694	0.958421	FALSE	rs2283485	0.2611	0.6956	21265	0.000488111	1.1238	0.987944	-1.58526	0.573123	0.6956	227	0.0104026	0.563458	0.683838	-0.467195	-2.05246	3.68661e-07	FALSE	FALSE
ADCY9	rs2540031	ENSG00000262888	ENSG00000262888.1	Spleen	1316	0.183929	0.0591298	0.0884517	0.0277949	0.640694	0.958421	FALSE	rs2283487	0.2611	0.3044	21265	0.000488111	1.1238	0.987944	-1.58526	0.573123	0.3044	227	0.0104026	0.563458	0.683838	-0.467195	-2.05246	3.68661e-07	FALSE	FALSE
ADCY9	rs2540031	ENSG00000262888	ENSG00000262888.1	Spleen	1316	0.183929	0.0591298	0.0884517	0.0277949	0.640694	0.958421	FALSE	rs6500558	0.2611	0.6956	21265	0.000488111	1.1238	0.987944	-1.58526	0.573123	0.6956	227	0.0104026	0.563458	0.683838	-0.467195	-2.05246	3.68661e-07	FALSE	FALSE
ADCY9	rs2540031	ENSG00000262888	ENSG00000262888.1	Spleen	1316	0.183929	0.0591298	0.0884517	0.0277949	0.640694	0.958421	FALSE	rs759275	0.2611	0.3042	21265	0.000488292	1.1238	0.98794	-1.58509	0.573848	0.3042	227	0.0104064	0.562393	0.683758	-0.467491	-2.05258	3.68619e-07	FALSE	FALSE
ADCY9	rs2540031	ENSG00000262888	ENSG00000262888.1	Spleen	1316	0.183929	0.0591298	0.0884517	0.0277949	0.640694	0.958421	FALSE	rs11641844	0.4085	0.1564	21304	0.000781905	0.826536	0.980827	-1.6421	0.815088	0.1564	227	0.0166944	0.233867	0.574062	-0.411031	-2.05313	3.68415e-07	FALSE	FALSE
ADCY9	rs2540031	ENSG00000262888	ENSG00000262888.1	Spleen	1316	0.183929	0.0591298	0.0884517	0.0277949	0.640694	0.958421	FALSE	rs112342675	0.9518	0.1028	21312	0.0011181	0.0604465	0.972808	-1.80063	0.576791	0.1028	227	0.0238815	0.558078	0.485107	-0.256355	-2.05698	3.66997e-07	FALSE	FALSE
ADCY9	rs2540031	ENSG00000262888	ENSG00000262888.1	Spleen	1316	0.183929	0.0591298	0.0884517	0.0277949	0.640694	0.958421	FALSE	rs11076812	0.9027	0.1038	21310	0.00110867	0.122251	0.973031	-1.79926	0.576791	0.1038	227	0.0236778	0.558078	0.487247	-0.258104	-2.05736	3.66859e-07	FALSE	FALSE
ADCY9	rs2540031	ENSG00000262888	ENSG00000262888.1	Spleen	1316	0.183929	0.0591298	0.0884517	0.0277949	0.640694	0.958421	FALSE	rs2601796	0.6008	0.7738	21277	0.000590142	0.52325	0.985461	-1.98055	0.243872	0.7738	227	0.0125841	1.16536	0.641316	-0.0771801	-2.05773	3.66723e-07	FALSE	FALSE
ADCY9	rs2540031	ENSG00000262888	ENSG00000262888.1	Spleen	1316	0.183929	0.0591298	0.0884517	0.0277949	0.640694	0.958421	FALSE	rs8062591	0.2454	0.6951	21265	0.000487662	1.1616	0.987955	-1.54304	0.672961	0.6951	227	0.010393	0.422088	0.684037	-0.515132	-2.05817	3.66562e-07	FALSE	FALSE
ADCY9	rs2540031	ENSG00000262888	ENSG00000262888.1	Spleen	1316	0.183929	0.0591298	0.0884517	0.0277949	0.640694	0.958421	FALSE	rs759273	0.2571	0.6957	21265	0.000488202	1.13327	0.987942	-1.57461	0.606292	0.6957	227	0.0104045	0.515374	0.683798	-0.484875	-2.05948	3.66081e-07	FALSE	FALSE
ADCY9	rs2540031	ENSG00000262888	ENSG00000262888.1	Spleen	1316	0.183929	0.0591298	0.0884517	0.0277949	0.640694	0.958421	FALSE	rs12932927	0.5508	0.1216	21306	0.000965741	0.596562	0.976426	-1.70005	0.860676	0.1216	227	0.0206214	0.175514	0.521783	-0.360808	-2.06086	3.65579e-07	FALSE	FALSE
ADCY9	rs2540031	ENSG00000262888	ENSG00000262888.1	Spleen	1316	0.183929	0.0591298	0.0884517	0.0277949	0.640694	0.958421	FALSE	rs4786459	0.7975	0.1009	21135	0.00114627	0.256584	0.972142	-1.75831	0.798334	0.1009	227	0.0242798	0.255504	0.480977	-0.312204	-2.07051	3.62066e-07	FALSE	FALSE
ADCY9	rs2540031	ENSG00000262888	ENSG00000262888.1	Spleen	1316	0.183929	0.0591298	0.0884517	0.0277949	0.640694	0.958421	FALSE	rs58953492	0.7715	0.3403	21263	0.000460422	0.290413	0.98862	-2.19628	0.150015	0.3403	227	0.00981151	1.43948	0.696346	0.125515	-2.07076	3.61975e-07	FALSE	FALSE
ADCY9	rs2540031	ENSG00000262888	ENSG00000262888.1	Spleen	1316	0.183929	0.0591298	0.0884517	0.0277949	0.640694	0.958421	FALSE	rs2530894	0.5976	0.8698	21297	0.000911255	0.527855	0.977726	-1.76596	0.586184	0.8698	227	0.0194497	0.544374	0.536356	-0.304847	-2.0708	3.61961e-07	FALSE	FALSE
ADCY9	rs2540031	ENSG00000262888	ENSG00000262888.1	Spleen	1316	0.183929	0.0591298	0.0884517	0.0277949	0.640694	0.958421	FALSE	rs9935315	0.5297	0.373	21261	0.000442006	0.628464	0.989071	-2.06282	0.192228	0.373	227	0.0094182	1.30402	0.704927	-0.0109167	-2.07374	3.60899e-07	FALSE	FALSE
ADCY9	rs2540031	ENSG00000262888	ENSG00000262888.1	Spleen	1316	0.183929	0.0591298	0.0884517	0.0277949	0.640694	0.958421	FALSE	rs58109550	0.6571	0.8677	21294	0.000899087	0.443921	0.978017	-1.81237	0.496453	0.8677	227	0.0191873	0.680081	0.539732	-0.263158	-2.07553	3.60253e-07	FALSE	FALSE
ADCY9	rs2540031	ENSG00000262888	ENSG00000262888.1	Spleen	1316	0.183929	0.0591298	0.0884517	0.0277949	0.640694	0.958421	FALSE	rs2283483	0.271	0.3049	21265	0.000487662	1.10076	0.987955	-1.61102	0.573123	0.3049	227	0.010393	0.563458	0.684037	-0.467479	-2.0785	3.59185e-07	FALSE	FALSE
ADCY9	rs2540031	ENSG00000262888	ENSG00000262888.1	Spleen	1316	0.183929	0.0591298	0.0884517	0.0277949	0.640694	0.958421	FALSE	rs2601797	0.9604	0.1394	21300	0.000860092	0.0496516	0.97895	-1.92923	0.340079	0.1394	227	0.0183603	0.954009	0.550657	-0.149398	-2.07863	3.5914e-07	FALSE	FALSE
ADCY9	rs2540031	ENSG00000262888	ENSG00000262888.1	Spleen	1316	0.183929	0.0591298	0.0884517	0.0277949	0.640694	0.958421	FALSE	rs2532013	0.9053	0.1085	21135	0.00107507	0.118969	0.973827	-1.81462	0.583344	0.1085	227	0.0227716	0.548507	0.497001	-0.268819	-2.08344	3.57416e-07	FALSE	FALSE
ADCY9	rs2540031	ENSG00000262888	ENSG00000262888.1	Spleen	1316	0.183929	0.0591298	0.0884517	0.0277949	0.640694	0.958421	FALSE	rs129963	0.2289	0.4337	20627	0.000433827	1.2032	0.989271	-1.55131	0.615228	0.4337	227	0.00896826	0.502625	0.715006	-0.537327	-2.08864	3.55562e-07	FALSE	FALSE
ADCY9	rs2540031	ENSG00000262888	ENSG00000262888.1	Spleen	1316	0.183929	0.0591298	0.0884517	0.0277949	0.640694	0.958421	FALSE	rs79863877	0.9503	0.141	21299	0.000851956	0.06233	0.979145	-1.93319	0.348878	0.141	227	0.0181858	0.936768	0.553019	-0.159973	-2.09316	3.53959e-07	FALSE	FALSE
ADCY9	rs2540031	ENSG00000262888	ENSG00000262888.1	Spleen	1316	0.183929	0.0591298	0.0884517	0.0277949	0.640694	0.958421	FALSE	rs111843862	0.5328	0.2855	21268	0.000506586	0.623737	0.987494	-1.99867	0.240131	0.2855	227	0.0107978	1.17466	0.67572	-0.0968864	-2.09556	3.53111e-07	FALSE	FALSE
ADCY9	rs2540031	ENSG00000262888	ENSG00000262888.1	Spleen	1316	0.183929	0.0591298	0.0884517	0.0277949	0.640694	0.958421	FALSE	rs4785947	0.6592	0.2791	21268	0.000513602	0.441018	0.987323	-2.08796	0.201516	0.2791	227	0.0109474	1.27724	0.672699	-0.00973265	-2.09769	3.52359e-07	FALSE	FALSE
ADCY9	rs2540031	ENSG00000262888	ENSG00000262888.1	Spleen	1316	0.183929	0.0591298	0.0884517	0.0277949	0.640694	0.958421	FALSE	rs130021	0.2386	0.6325	19658	0.000480985	1.17849	0.988118	-1.5302	0.757381	0.6325	227	0.00947603	0.308922	0.703652	-0.574535	-2.10474	3.49884e-07	FALSE	FALSE
ADCY9	rs2540031	ENSG00000262888	ENSG00000262888.1	Spleen	1316	0.183929	0.0591298	0.0884517	0.0277949	0.640694	0.958421	FALSE	rs445746	0.9476	0.8972	20146	0.00118282	0.0657209	0.971279	-1.77296	0.996893	0.8972	227	0.0238815	0.00389406	0.485107	-0.331895	-2.10486	3.49842e-07	FALSE	FALSE
ADCY9	rs2540031	ENSG00000262888	ENSG00000262888.1	Spleen	1316	0.183929	0.0591298	0.0884517	0.0277949	0.640694	0.958421	FALSE	rs118001750	0.8276	0.1063	21327	0.00108476	0.217781	0.973597	-1.79405	0.735495	0.1063	227	0.0231856	0.337825	0.492496	-0.311022	-2.10507	3.49766e-07	FALSE	FALSE
ADCY9	rs2540031	ENSG00000262888	ENSG00000262888.1	Spleen	1316	0.183929	0.0591298	0.0884517	0.0277949	0.640694	0.958421	FALSE	rs59541166	0.7801	0.856	21304	0.000836934	0.279189	0.979505	-1.90562	0.387872	0.856	227	0.0178693	0.863483	0.557354	-0.19971	-2.10533	3.49675e-07	FALSE	FALSE
ADCY9	rs2540031	ENSG00000262888	ENSG00000262888.1	Spleen	1316	0.183929	0.0591298	0.0884517	0.0277949	0.640694	0.958421	FALSE	rs11076814	0.5519	0.1472	21286	0.000822507	0.594915	0.979852	-1.77892	0.583911	0.1472	227	0.0175464	0.547681	0.561848	-0.32833	-2.10725	3.49006e-07	FALSE	FALSE
ADCY9	rs2540031	ENSG00000262888	ENSG00000262888.1	Spleen	1316	0.183929	0.0591298	0.0884517	0.0277949	0.640694	0.958421	FALSE	rs2601795	0.7757	0.8939	21222	0.00109194	0.284927	0.973427	-1.77442	0.88182	0.8939	227	0.0232241	0.148662	0.492081	-0.333279	-2.1077	3.48851e-07	FALSE	FALSE
ADCY9	rs2540031	ENSG00000262888	ENSG00000262888.1	Spleen	1316	0.183929	0.0591298	0.0884517	0.0277949	0.640694	0.958421	FALSE	rs11076813	0.5568	0.1473	21286	0.000822045	0.587601	0.979863	-1.78343	0.583911	0.1473	227	0.0175366	0.547681	0.561986	-0.328467	-2.1119	3.47388e-07	FALSE	FALSE
ADCY9	rs2540031	ENSG00000262888	ENSG00000262888.1	Spleen	1316	0.183929	0.0591298	0.0884517	0.0277949	0.640694	0.958421	FALSE	rs378200	0.9449	0.1016	20868	0.00115384	0.0691126	0.971963	-1.78479	0.934592	0.1016	227	0.0241313	0.0820688	0.482509	-0.327756	-2.11255	3.47162e-07	FALSE	FALSE
ADCY9	rs2540031	ENSG00000262888	ENSG00000262888.1	Spleen	1316	0.183929	0.0591298	0.0884517	0.0277949	0.640694	0.958421	FALSE	rs58338291	0.5127	0.3538	21265	0.000452062	0.654639	0.988825	-2.03514	0.221009	0.3538	227	0.00963428	1.22385	0.700187	-0.0779253	-2.11307	3.46981e-07	FALSE	FALSE
ADCY9	rs2540031	ENSG00000262888	ENSG00000262888.1	Spleen	1316	0.183929	0.0591298	0.0884517	0.0277949	0.640694	0.958421	FALSE	rs12597083	0.7161	0.35	21259	0.000454427	0.363676	0.988767	-2.17906	0.169593	0.35	227	0.00968195	1.37351	0.69915	0.0589147	-2.12014	3.44534e-07	FALSE	FALSE
ADCY9	rs2540031	ENSG00000262888	ENSG00000262888.1	Spleen	1316	0.183929	0.0591298	0.0884517	0.0277949	0.640694	0.958421	FALSE	rs112767262	0.6001	0.2176	21287	0.000606438	0.524257	0.985065	-1.96667	0.295174	0.2176	227	0.0129377	1.04684	0.634917	-0.155922	-2.12259	3.43693e-07	FALSE	FALSE
ADCY9	rs2540031	ENSG00000262888	ENSG00000262888.1	Spleen	1316	0.183929	0.0591298	0.0884517	0.0277949	0.640694	0.958421	FALSE	rs77725133	0.9294	0.1955	21299	0.00065608	0.0885998	0.983863	-2.05945	0.245988	0.1955	227	0.0140046	1.16015	0.61636	-0.0642317	-2.12368	3.43318e-07	FALSE	FALSE
ADCY9	rs2540031	ENSG00000262888	ENSG00000262888.1	Spleen	1316	0.183929	0.0591298	0.0884517	0.0277949	0.640694	0.958421	FALSE	rs11647828	0.7938	0.5719	20920	0.000429103	0.261379	0.989386	-2.23901	0.150252	0.5719	227	0.00899661	1.43864	0.714363	0.112739	-2.12627	3.42431e-07	FALSE	FALSE
ADCY9	rs2540031	ENSG00000262888	ENSG00000262888.1	Spleen	1316	0.183929	0.0591298	0.0884517	0.0277949	0.640694	0.958421	FALSE	rs2531961	0.9213	0.1128	21313	0.00103042	0.0987963	0.974886	-1.83742	0.621764	0.1128	227	0.0220097	0.493352	0.505508	-0.290593	-2.12801	3.41835e-07	FALSE	FALSE
ADCY9	rs2540031	ENSG00000262888	ENSG00000262888.1	Spleen	1316	0.183929	0.0591298	0.0884517	0.0277949	0.640694	0.958421	FALSE	rs2601804	0.5206	0.4674	21252	0.000415431	0.642421	0.989721	-2.08459	0.200334	0.4674	227	0.00884819	1.2806	0.717745	-0.0439435	-2.12854	3.41655e-07	FALSE	FALSE
ADCY9	rs2540031	ENSG00000262888	ENSG00000262888.1	Spleen	1316	0.183929	0.0591298	0.0884517	0.0277949	0.640694	0.958421	FALSE	rs415760	0.9397	0.1034	21134	0.00112173	0.0756469	0.972722	-1.79805	0.921212	0.1034	227	0.0237588	0.0989071	0.486394	-0.33077	-2.12882	3.41559e-07	FALSE	FALSE
ADCY9	rs2540031	ENSG00000262888	ENSG00000262888.1	Spleen	1316	0.183929	0.0591298	0.0884517	0.0277949	0.640694	0.958421	FALSE	rs8050400	0.7677	0.1094	21306	0.00105873	0.295385	0.974214	-1.78646	0.961554	0.1094	227	0.0226071	0.0482036	0.498813	-0.344809	-2.13127	3.40722e-07	FALSE	FALSE
ADCY9	rs2540031	ENSG00000262888	ENSG00000262888.1	Spleen	1316	0.183929	0.0591298	0.0884517	0.0277949	0.640694	0.958421	FALSE	rs449848	0.9372	0.8965	21134	0.00112077	0.0787896	0.972744	-1.79823	0.997056	0.8965	227	0.0237385	0.00368977	0.486607	-0.333354	-2.13158	3.40616e-07	FALSE	FALSE
ADCY9	rs2540031	ENSG00000262888	ENSG00000262888.1	Spleen	1316	0.183929	0.0591298	0.0884517	0.0277949	0.640694	0.958421	FALSE	rs2008344	0.9803	0.1167	20314	0.00104958	0.0246928	0.974431	-1.8329	0.634963	0.1167	227	0.0213681	0.474753	0.512902	-0.301843	-2.13474	3.39541e-07	FALSE	FALSE
ADCY9	rs2540031	ENSG00000262888	ENSG00000262888.1	Spleen	1316	0.183929	0.0591298	0.0884517	0.0277949	0.640694	0.958421	FALSE	rs2238422	0.2705	0.2859	21270	0.000506114	1.10191	0.987505	-1.5917	0.821149	0.2859	227	0.0107887	0.226067	0.675904	-0.546086	-2.13779	3.38508e-07	FALSE	FALSE
ADCY9	rs2540031	ENSG00000262888	ENSG00000262888.1	Spleen	1316	0.183929	0.0591298	0.0884517	0.0277949	0.640694	0.958421	FALSE	rs7195913	0.9366	0.8846	20320	0.00105953	0.0795439	0.974195	-1.82552	0.71715	0.8846	227	0.021577	0.36227	0.51047	-0.323658	-2.14918	3.34676e-07	FALSE	FALSE
ADCY9	rs2540031	ENSG00000262888	ENSG00000262888.1	Spleen	1316	0.183929	0.0591298	0.0884517	0.0277949	0.640694	0.958421	FALSE	rs12927926	0.8316	0.1113	21222	0.00104701	0.21265	0.974492	-1.81236	0.860676	0.1113	227	0.0222686	0.175514	0.502584	-0.341423	-2.15378	3.33139e-07	FALSE	FALSE
ADCY9	rs2540031	ENSG00000262888	ENSG00000262888.1	Spleen	1316	0.183929	0.0591298	0.0884517	0.0277949	0.640694	0.958421	FALSE	rs117145198	0.6229	0.1283	21299	0.000922647	0.491744	0.977454	-1.77792	0.964081	0.1283	227	0.0196947	0.045033	0.533242	-0.380431	-2.15835	3.31621e-07	FALSE	FALSE
ADCY9	rs2540031	ENSG00000262888	ENSG00000262888.1	Spleen	1316	0.183929	0.0591298	0.0884517	0.0277949	0.640694	0.958421	FALSE	rs408781	0.9924	0.1074	21131	0.00108494	0.00952533	0.973593	-1.81701	0.994267	0.1074	227	0.0229765	0.00718531	0.494762	-0.34135	-2.15836	3.31616e-07	FALSE	FALSE
ADCY9	rs2540031	ENSG00000262888	ENSG00000262888.1	Spleen	1316	0.183929	0.0591298	0.0884517	0.0277949	0.640694	0.958421	FALSE	rs9926586	0.8495	0.1108	21222	0.00105115	0.189756	0.974394	-1.81493	0.970193	0.1108	227	0.0223566	0.0373662	0.501599	-0.347825	-2.16275	3.30163e-07	FALSE	FALSE
ADCY9	rs2540031	ENSG00000262888	ENSG00000262888.1	Spleen	1316	0.183929	0.0591298	0.0884517	0.0277949	0.640694	0.958421	FALSE	rs409963	0.3738	0.7915	20306	0.000655854	0.889378	0.983868	-1.67436	0.922273	0.7915	227	0.0133471	0.0975709	0.627666	-0.490994	-2.16536	3.29304e-07	FALSE	FALSE
ADCY9	rs2540031	ENSG00000262888	ENSG00000262888.1	Spleen	1316	0.183929	0.0591298	0.0884517	0.0277949	0.640694	0.958421	FALSE	rs2531976	0.4325	0.808	21284	0.000665614	0.784921	0.983632	-1.75321	0.659002	0.808	227	0.0141981	0.441291	0.61311	-0.41511	-2.16832	3.28332e-07	FALSE	FALSE
ADCY9	rs2540031	ENSG00000262888	ENSG00000262888.1	Spleen	1316	0.183929	0.0591298	0.0884517	0.0277949	0.640694	0.958421	FALSE	rs2531960	0.8413	0.8878	21313	0.00103523	0.200231	0.974772	-1.82036	0.920286	0.8878	227	0.0221124	0.100073	0.504344	-0.348411	-2.16878	3.2818e-07	FALSE	FALSE
ADCY9	rs2540031	ENSG00000262888	ENSG00000262888.1	Spleen	1316	0.183929	0.0591298	0.0884517	0.0277949	0.640694	0.958421	FALSE	rs35834101	0.9528	0.1141	21307	0.00102046	0.059191	0.975123	-1.8452	0.736074	0.1141	227	0.0217908	0.337057	0.508006	-0.325788	-2.17099	3.27455e-07	FALSE	FALSE
ADCY9	rs2540031	ENSG00000262888	ENSG00000262888.1	Spleen	1316	0.183929	0.0591298	0.0884517	0.0277949	0.640694	0.958421	FALSE	rs10775351	0.3064	0.343	21257	0.000458804	1.02281	0.98866	-1.72257	0.51431	0.343	227	0.00977428	0.652141	0.69715	-0.449013	-2.17159	3.27259e-07	FALSE	FALSE
ADCY9	rs2540031	ENSG00000262888	ENSG00000262888.1	Spleen	1316	0.183929	0.0591298	0.0884517	0.0277949	0.640694	0.958421	FALSE	rs2238442	0.5299	0.2888	21258	0.000503358	0.628159	0.987572	-1.99908	0.283218	0.2888	227	0.010724	1.07312	0.677222	-0.175457	-2.17454	3.26295e-07	FALSE	FALSE
ADCY9	rs2540031	ENSG00000262888	ENSG00000262888.1	Spleen	1316	0.183929	0.0591298	0.0884517	0.0277949	0.640694	0.958421	FALSE	rs11648398	0.5448	0.1547	21287	0.000789538	0.60557	0.980644	-1.79256	0.709665	0.1547	227	0.0168439	0.372306	0.57188	-0.384541	-2.1771	3.2546e-07	FALSE	FALSE
ADCY9	rs2540031	ENSG00000262888	ENSG00000262888.1	Spleen	1316	0.183929	0.0591298	0.0884517	0.0277949	0.640694	0.958421	FALSE	rs2075138	0.5829	0.3651	21256	0.000446057	0.549154	0.988972	-2.10452	0.219982	0.3651	227	0.00950226	1.22658	0.703075	-0.078254	-2.18277	3.23619e-07	FALSE	FALSE
ADCY9	rs2540031	ENSG00000262888	ENSG00000262888.1	Spleen	1316	0.183929	0.0591298	0.0884517	0.0277949	0.640694	0.958421	FALSE	rs11642708	0.9734	0.8831	21308	0.000999129	0.0333443	0.97563	-1.85667	0.723366	0.8831	227	0.0213363	0.353964	0.513273	-0.327872	-2.18454	3.23047e-07	FALSE	FALSE
ADCY9	rs2540031	ENSG00000262888	ENSG00000262888.1	Spleen	1316	0.183929	0.0591298	0.0884517	0.0277949	0.640694	0.958421	FALSE	rs11647320	0.6807	0.401	21259	0.000430402	0.411508	0.989354	-2.18754	0.186035	0.401	227	0.00917008	1.3224	0.71045	0.00148327	-2.18606	3.22558e-07	FALSE	FALSE
ADCY9	rs2540031	ENSG00000262888	ENSG00000262888.1	Spleen	1316	0.183929	0.0591298	0.0884517	0.0277949	0.640694	0.958421	FALSE	rs10775349	0.9046	0.8865	21304	0.0010253	0.119852	0.975008	-1.8376	0.917321	0.8865	227	0.0218912	0.103809	0.506857	-0.350747	-2.18834	3.21821e-07	FALSE	FALSE
ADCY9	rs2540031	ENSG00000262888	ENSG00000262888.1	Spleen	1316	0.183929	0.0591298	0.0884517	0.0277949	0.640694	0.958421	FALSE	rs2601800	0.7612	0.12	21312	0.000976563	0.303905	0.976168	-1.82328	0.990205	0.12	227	0.0208584	0.0122765	0.518931	-0.365833	-2.18911	3.21574e-07	FALSE	FALSE
ADCY9	rs2540031	ENSG00000262888	ENSG00000262888.1	Spleen	1316	0.183929	0.0591298	0.0884517	0.0277949	0.640694	0.958421	FALSE	rs59787775	0.4685	0.6482	21258	0.000453379	0.724922	0.988793	-1.98578	0.286443	0.6482	227	0.00965916	1.06596	0.699645	-0.203904	-2.18968	3.21391e-07	FALSE	FALSE
ADCY9	rs2540031	ENSG00000262888	ENSG00000262888.1	Spleen	1316	0.183929	0.0591298	0.0884517	0.0277949	0.640694	0.958421	FALSE	rs2075136	0.2707	0.3121	21265	0.000481398	1.10145	0.988108	-1.61657	0.894593	0.3121	227	0.0102595	0.132495	0.686824	-0.574467	-2.19103	3.20956e-07	FALSE	FALSE
ADCY9	rs2540031	ENSG00000262888	ENSG00000262888.1	Spleen	1316	0.183929	0.0591298	0.0884517	0.0277949	0.640694	0.958421	FALSE	rs2601814	0.9383	0.8855	21304	0.0010175	0.0774067	0.975194	-1.8454	0.900565	0.8855	227	0.0217245	0.124948	0.508768	-0.351448	-2.19685	3.19094e-07	FALSE	FALSE
ADCY9	rs2540031	ENSG00000262888	ENSG00000262888.1	Spleen	1316	0.183929	0.0591298	0.0884517	0.0277949	0.640694	0.958421	FALSE	rs8044973	0.2871	0.6518	21257	0.000455558	1.0645	0.988739	-1.68301	0.620904	0.6518	227	0.00970512	0.49457	0.698647	-0.514292	-2.1973	3.1895e-07	FALSE	FALSE
ADCY9	rs2540031	ENSG00000262888	ENSG00000262888.1	Spleen	1316	0.183929	0.0591298	0.0884517	0.0277949	0.640694	0.958421	FALSE	rs4786451	0.564	0.2859	21263	0.00050628	0.57691	0.987501	-2.02673	0.283218	0.2859	227	0.0107887	1.07312	0.675904	-0.174178	-2.20091	3.17803e-07	FALSE	FALSE
ADCY9	rs2540031	ENSG00000262888	ENSG00000262888.1	Spleen	1316	0.183929	0.0591298	0.0884517	0.0277949	0.640694	0.958421	FALSE	rs3794702	0.4795	0.2278	21287	0.000586936	0.707107	0.985539	-1.87176	0.448682	0.2278	227	0.0125216	0.757614	0.64246	-0.329875	-2.20163	3.17572e-07	FALSE	FALSE
ADCY9	rs2540031	ENSG00000262888	ENSG00000262888.1	Spleen	1316	0.183929	0.0591298	0.0884517	0.0277949	0.640694	0.958421	FALSE	rs2601801	0.8974	0.1162	21312	0.00100416	0.128946	0.975511	-1.84665	0.908016	0.1162	227	0.0214479	0.115541	0.51197	-0.355272	-2.20192	3.17481e-07	FALSE	FALSE
ADCY9	rs2540031	ENSG00000262888	ENSG00000262888.1	Spleen	1316	0.183929	0.0591298	0.0884517	0.0277949	0.640694	0.958421	FALSE	rs76336830	0.564	0.2879	21260	0.000504246	0.57691	0.987551	-2.02871	0.283218	0.2879	227	0.0107439	1.07312	0.676816	-0.175062	-2.20377	3.16895e-07	FALSE	FALSE
ADCY9	rs2540031	ENSG00000262888	ENSG00000262888.1	Spleen	1316	0.183929	0.0591298	0.0884517	0.0277949	0.640694	0.958421	FALSE	rs2531980	0.9076	0.2531	21267	0.000546673	0.116066	0.986517	-2.14653	0.22737	0.2531	227	0.0116517	1.20716	0.658825	-0.0576473	-2.20418	3.16764e-07	FALSE	FALSE
ADCY9	rs2540031	ENSG00000262888	ENSG00000262888.1	Spleen	1316	0.183929	0.0591298	0.0884517	0.0277949	0.640694	0.958421	FALSE	rs11646137	0.2833	0.2987	21274	0.000493174	1.07294	0.987821	-1.63543	0.955909	0.2987	227	0.0105149	0.055288	0.681511	-0.571041	-2.20647	3.1604e-07	FALSE	FALSE
ADCY9	rs2540031	ENSG00000262888	ENSG00000262888.1	Spleen	1316	0.183929	0.0591298	0.0884517	0.0277949	0.640694	0.958421	FALSE	rs13331494	0.5752	0.4324	21261	0.000421189	0.56041	0.98958	-2.12662	0.216841	0.4324	227	0.00897462	1.23497	0.714862	-0.0822529	-2.20887	3.15281e-07	FALSE	FALSE
ADCY9	rs2540031	ENSG00000262888	ENSG00000262888.1	Spleen	1316	0.183929	0.0591298	0.0884517	0.0277949	0.640694	0.958421	FALSE	rs2283492	0.5798	0.2881	20992	0.000510473	0.553677	0.987399	-2.03564	0.283218	0.2881	227	0.0107394	1.07312	0.676907	-0.17515	-2.21079	3.14677e-07	FALSE	FALSE
ADCY9	rs2540031	ENSG00000262888	ENSG00000262888.1	Spleen	1316	0.183929	0.0591298	0.0884517	0.0277949	0.640694	0.958421	FALSE	rs2283484	0.8673	0.3644	20634	0.000459878	0.167089	0.988634	-2.22475	0.184851	0.3644	227	0.00951003	1.32597	0.702905	0.0110673	-2.21368	3.13768e-07	FALSE	FALSE
ADCY9	rs2540031	ENSG00000262888	ENSG00000262888.1	Spleen	1316	0.183929	0.0591298	0.0884517	0.0277949	0.640694	0.958421	FALSE	rs8059483	0.5582	0.5149	21262	0.000413838	0.585517	0.98976	-2.12107	0.22005	0.5149	227	0.0088184	1.2264	0.718427	-0.0934089	-2.21448	3.1352e-07	FALSE	FALSE
ADCY9	rs2540031	ENSG00000262888	ENSG00000262888.1	Spleen	1316	0.183929	0.0591298	0.0884517	0.0277949	0.640694	0.958421	FALSE	rs7186762	0.6188	0.1448	21286	0.000833793	0.497552	0.979581	-1.82439	0.850328	0.1448	227	0.0177872	0.1887	0.55849	-0.398834	-2.22322	3.1079e-07	FALSE	FALSE
ADCY9	rs2540031	ENSG00000262888	ENSG00000262888.1	Spleen	1316	0.183929	0.0591298	0.0884517	0.0277949	0.640694	0.958421	FALSE	rs1163264613	0.6188	0.8552	21286	0.000833793	0.497552	0.979581	-1.82439	0.896095	0.8552	227	0.0177872	0.130596	0.55849	-0.404015	-2.2284	3.09184e-07	FALSE	FALSE
ADCY9	rs2540031	ENSG00000262888	ENSG00000262888.1	Spleen	1316	0.183929	0.0591298	0.0884517	0.0277949	0.640694	0.958421	FALSE	rs7186566	0.6188	0.1448	21286	0.000833793	0.497552	0.979581	-1.82439	0.896095	0.1448	227	0.0177872	0.130596	0.55849	-0.404015	-2.2284	3.09184e-07	FALSE	FALSE
ADCY9	rs2540031	ENSG00000262888	ENSG00000262888.1	Spleen	1316	0.183929	0.0591298	0.0884517	0.0277949	0.640694	0.958421	FALSE	rs7187861	0.6188	0.8552	21286	0.000833793	0.497552	0.979581	-1.82439	0.896095	0.8552	227	0.0177872	0.130596	0.55849	-0.404015	-2.2284	3.09184e-07	FALSE	FALSE
ADCY9	rs2540031	ENSG00000262888	ENSG00000262888.1	Spleen	1316	0.183929	0.0591298	0.0884517	0.0277949	0.640694	0.958421	FALSE	rs8044196	0.3211	0.325	21262	0.000471191	0.9922	0.988357	-1.74004	0.600066	0.325	227	0.0100405	0.524306	0.691445	-0.49289	-2.23293	3.07787e-07	FALSE	FALSE
ADCY9	rs2540031	ENSG00000262888	ENSG00000262888.1	Spleen	1316	0.183929	0.0591298	0.0884517	0.0277949	0.640694	0.958421	FALSE	rs11862577	0.6266	0.8552	21286	0.000833793	0.486518	0.979581	-1.82971	0.896095	0.8552	227	0.0177872	0.130596	0.55849	-0.404015	-2.23372	3.07544e-07	FALSE	FALSE
ADCY9	rs2540031	ENSG00000262888	ENSG00000262888.1	Spleen	1316	0.183929	0.0591298	0.0884517	0.0277949	0.640694	0.958421	FALSE	rs60392977	0.5052	0.1883	21279	0.000675759	0.66633	0.983387	-1.83047	0.641885	0.1883	227	0.0144111	0.465065	0.609572	-0.404335	-2.2348	3.07212e-07	FALSE	FALSE
ADCY9	rs2540031	ENSG00000262888	ENSG00000262888.1	Spleen	1316	0.183929	0.0591298	0.0884517	0.0277949	0.640694	0.958421	FALSE	rs9923088	0.8617	0.3494	21261	0.000454745	0.174211	0.988759	-2.2291	0.193379	0.3494	227	0.00968963	1.30065	0.698983	-0.00906464	-2.23816	3.06181e-07	FALSE	FALSE
ADCY9	rs2540031	ENSG00000262888	ENSG00000262888.1	Spleen	1316	0.183929	0.0591298	0.0884517	0.0277949	0.640694	0.958421	FALSE	rs7201768	0.6266	0.1448	21286	0.000833793	0.486518	0.979581	-1.82971	0.97964	0.1448	227	0.0177872	0.0255202	0.55849	-0.408595	-2.2383	3.06138e-07	FALSE	FALSE
ADCY9	rs2540031	ENSG00000262888	ENSG00000262888.1	Spleen	1316	0.183929	0.0591298	0.0884517	0.0277949	0.640694	0.958421	FALSE	rs11076804	0.2826	0.4029	20273	0.000450636	1.0745	0.98886	-1.67775	0.694058	0.4029	227	0.00915587	0.393354	0.710769	-0.565276	-2.24302	3.04696e-07	FALSE	FALSE
ADCY9	rs2540031	ENSG00000262888	ENSG00000262888.1	Spleen	1316	0.183929	0.0591298	0.0884517	0.0277949	0.640694	0.958421	FALSE	rs2238423	0.2963	0.3136	21265	0.000480142	1.0444	0.988139	-1.67832	0.827863	0.3136	227	0.0102327	0.217443	0.687386	-0.565142	-2.24347	3.04561e-07	FALSE	FALSE
ADCY9	rs2540031	ENSG00000262888	ENSG00000262888.1	Spleen	1316	0.183929	0.0591298	0.0884517	0.0277949	0.640694	0.958421	FALSE	rs7193635	0.6389	0.6321	21257	0.000444602	0.469237	0.989007	-2.14637	0.230479	0.6321	227	0.00947171	1.19913	0.703747	-0.102311	-2.24868	3.02976e-07	FALSE	FALSE
ADCY9	rs2540031	ENSG00000262888	ENSG00000262888.1	Spleen	1316	0.183929	0.0591298	0.0884517	0.0277949	0.640694	0.958421	FALSE	rs8044213	0.3727	0.5692	21262	0.000421545	0.891427	0.989571	-1.88842	0.393471	0.5692	227	0.00898263	0.85334	0.71468	-0.366861	-2.25528	3.00985e-07	FALSE	FALSE
ADCY9	rs2540031	ENSG00000262888	ENSG00000262888.1	Spleen	1316	0.183929	0.0591298	0.0884517	0.0277949	0.640694	0.958421	FALSE	rs8046166	0.5868	0.1559	21302	0.000784022	0.543479	0.980776	-1.83096	0.991519	0.1559	227	0.016738	0.0106296	0.573423	-0.425949	-2.25691	3.00495e-07	FALSE	FALSE
ADCY9	rs2540031	ENSG00000262888	ENSG00000262888.1	Spleen	1316	0.183929	0.0591298	0.0884517	0.0277949	0.640694	0.958421	FALSE	rs7206142	0.6648	0.1454	21286	0.000830935	0.433296	0.979649	-1.85536	0.875412	0.1454	227	0.0177262	0.156788	0.559336	-0.402862	-2.25822	3.00101e-07	FALSE	FALSE
ADCY9	rs2540031	ENSG00000262888	ENSG00000262888.1	Spleen	1316	0.183929	0.0591298	0.0884517	0.0277949	0.640694	0.958421	FALSE	rs11076810	0.6778	0.1439	21286	0.000838126	0.415467	0.979477	-1.85857	0.896095	0.1439	227	0.0178796	0.130596	0.557211	-0.40258	-2.26115	2.99224e-07	FALSE	FALSE
ADCY9	rs2540031	ENSG00000262888	ENSG00000262888.1	Spleen	1316	0.183929	0.0591298	0.0884517	0.0277949	0.640694	0.958421	FALSE	rs11643436	0.6728	0.1451	21287	0.000832322	0.422308	0.979616	-1.85915	0.875412	0.1451	227	0.0177567	0.156788	0.558914	-0.402388	-2.26154	2.99107e-07	FALSE	FALSE
ADCY9	rs2540031	ENSG00000262888	ENSG00000262888.1	Spleen	1316	0.183929	0.0591298	0.0884517	0.0277949	0.640694	0.958421	FALSE	rs11076807	0.97	0.1811	21305	0.000695597	0.0376083	0.982907	-2.03386	0.380314	0.1811	227	0.0148523	0.877318	0.602372	-0.2293	-2.26316	2.98623e-07	FALSE	FALSE
ADCY9	rs2540031	ENSG00000262888	ENSG00000262888.1	Spleen	1316	0.183929	0.0591298	0.0884517	0.0277949	0.640694	0.958421	FALSE	rs11076811	0.6912	0.8562	21286	0.000838611	0.397227	0.979465	-1.86554	0.896095	0.8562	227	0.01789	0.130596	0.557069	-0.40242	-2.26796	2.97191e-07	FALSE	FALSE
ADCY9	rs2540031	ENSG00000262888	ENSG00000262888.1	Spleen	1316	0.183929	0.0591298	0.0884517	0.0277949	0.640694	0.958421	FALSE	rs8048845	0.3955	0.5649	21265	0.000420497	0.849685	0.989597	-1.9256	0.37319	0.5649	227	0.00896156	0.890514	0.715158	-0.344345	-2.26995	2.96603e-07	FALSE	FALSE
ADCY9	rs2540031	ENSG00000262888	ENSG00000262888.1	Spleen	1316	0.183929	0.0591298	0.0884517	0.0277949	0.640694	0.958421	FALSE	rs2283493	0.4485	0.4514	21255	0.000417552	0.757918	0.989669	-2.00205	0.315734	0.4514	227	0.00889461	1.00326	0.716684	-0.269911	-2.27196	2.96004e-07	FALSE	FALSE
ADCY9	rs2540031	ENSG00000262888	ENSG00000262888.1	Spleen	1316	0.183929	0.0591298	0.0884517	0.0277949	0.640694	0.958421	FALSE	rs3789034	0.7808	0.5214	21250	0.000414463	0.278277	0.989745	-2.25166	0.19356	0.5214	227	0.00882674	1.30012	0.718236	-0.0263219	-2.27798	2.94229e-07	FALSE	FALSE
ADCY9	rs2540031	ENSG00000262888	ENSG00000262888.1	Spleen	1316	0.183929	0.0591298	0.0884517	0.0277949	0.640694	0.958421	FALSE	rs11639528	0.7264	0.8563	21289	0.000838978	0.349918	0.979456	-1.88264	0.875412	0.8563	227	0.0179003	0.156788	0.556926	-0.400164	-2.2828	2.92813e-07	FALSE	FALSE
ADCY9	rs2540031	ENSG00000262888	ENSG00000262888.1	Spleen	1316	0.183929	0.0591298	0.0884517	0.0277949	0.640694	0.958421	FALSE	rs72760860	0.9647	0.1988	21292	0.000648059	0.0442564	0.984057	-2.0684	0.353553	0.1988	227	0.0138289	0.92772	0.619342	-0.216404	-2.2848	2.92229e-07	FALSE	FALSE
ADCY9	rs2540031	ENSG00000262888	ENSG00000262888.1	Spleen	1316	0.183929	0.0591298	0.0884517	0.0277949	0.640694	0.958421	FALSE	rs11648685	0.6114	0.4328	21261	0.000421096	0.508076	0.989582	-2.1544	0.238338	0.4328	227	0.00897265	1.17915	0.714906	-0.130467	-2.28486	2.92211e-07	FALSE	FALSE
ADCY9	rs2540031	ENSG00000262888	ENSG00000262888.1	Spleen	1316	0.183929	0.0591298	0.0884517	0.0277949	0.640694	0.958421	FALSE	rs1076255	0.8819	0.8055	21313	0.000658202	0.148561	0.983811	-2.05087	0.375198	0.8055	227	0.0140591	0.886779	0.615441	-0.235845	-2.28671	2.91672e-07	FALSE	FALSE
ADCY9	rs2540031	ENSG00000262888	ENSG00000262888.1	Spleen	1316	0.183929	0.0591298	0.0884517	0.0277949	0.640694	0.958421	FALSE	rs67081976	0.5652	0.2282	21288	0.000586183	0.575135	0.985557	-1.95577	0.449758	0.2282	227	0.0125062	0.755819	0.642744	-0.331064	-2.28684	2.91634e-07	FALSE	FALSE
ADCY9	rs2540031	ENSG00000262888	ENSG00000262888.1	Spleen	1316	0.183929	0.0591298	0.0884517	0.0277949	0.640694	0.958421	FALSE	rs76536817	0.5391	0.7109	21258	0.000503048	0.614175	0.98758	-2.00796	0.358662	0.7109	227	0.0107174	0.917918	0.677357	-0.280243	-2.2882	2.91236e-07	FALSE	FALSE
ADCY9	rs2540031	ENSG00000262888	ENSG00000262888.1	Spleen	1316	0.183929	0.0591298	0.0884517	0.0277949	0.640694	0.958421	FALSE	rs11859595	0.7154	0.8453	21286	0.000789575	0.364613	0.980643	-1.90716	0.703596	0.8453	227	0.0168439	0.380471	0.57188	-0.382784	-2.28994	2.9073e-07	FALSE	FALSE
ADCY9	rs2540031	ENSG00000262888	ENSG00000262888.1	Spleen	1316	0.183929	0.0591298	0.0884517	0.0277949	0.640694	0.958421	FALSE	rs432166	0.343	0.4493	20635	0.00043046	0.948254	0.989353	-1.82644	0.496953	0.4493	227	0.0089021	0.679292	0.716513	-0.464981	-2.29142	2.90302e-07	FALSE	FALSE
ADCY9	rs2540031	ENSG00000262888	ENSG00000262888.1	Spleen	1316	0.183929	0.0591298	0.0884517	0.0277949	0.640694	0.958421	FALSE	rs7204123	0.7337	0.1457	21287	0.000829477	0.340208	0.979684	-1.89149	0.875412	0.1457	227	0.017696	0.156788	0.559758	-0.403335	-2.29482	2.89315e-07	FALSE	FALSE
ADCY9	rs2540031	ENSG00000262888	ENSG00000262888.1	Spleen	1316	0.183929	0.0591298	0.0884517	0.0277949	0.640694	0.958421	FALSE	rs12600120	0.4456	0.6324	21254	0.000444816	0.762771	0.989002	-1.96731	0.373094	0.6324	227	0.00947495	0.890693	0.703676	-0.329026	-2.29633	2.88879e-07	FALSE	FALSE
ADCY9	rs2540031	ENSG00000262888	ENSG00000262888.1	Spleen	1316	0.183929	0.0591298	0.0884517	0.0277949	0.640694	0.958421	FALSE	rs4786450	0.7201	0.7148	21258	0.000507145	0.358325	0.98748	-2.12682	0.283218	0.7148	227	0.0108046	1.07312	0.675582	-0.173866	-2.30069	2.87622e-07	FALSE	FALSE
ADCY9	rs2540031	ENSG00000262888	ENSG00000262888.1	Spleen	1316	0.183929	0.0591298	0.0884517	0.0277949	0.640694	0.958421	FALSE	rs7499643	0.4457	0.223	21283	0.000595978	0.762603	0.985319	-1.8241	0.753492	0.223	227	0.0127121	0.314038	0.638984	-0.477909	-2.30201	2.87244e-07	FALSE	FALSE
ADCY9	rs2540031	ENSG00000262888	ENSG00000262888.1	Spleen	1316	0.183929	0.0591298	0.0884517	0.0277949	0.640694	0.958421	FALSE	rs10454706	0.273	0.4647	21252	0.000415737	1.09618	0.989713	-1.69384	0.805803	0.4647	227	0.00885471	0.245844	0.717596	-0.610522	-2.30436	2.8657e-07	FALSE	FALSE
ADCY9	rs2540031	ENSG00000262888	ENSG00000262888.1	Spleen	1316	0.183929	0.0591298	0.0884517	0.0277949	0.640694	0.958421	FALSE	rs233191	0.774	0.1976	21292	0.00065102	0.287147	0.983985	-2.02655	0.417508	0.1976	227	0.013892	0.810752	0.618267	-0.278318	-2.30487	2.86423e-07	FALSE	FALSE
ADCY9	rs2540031	ENSG00000262888	ENSG00000262888.1	Spleen	1316	0.183929	0.0591298	0.0884517	0.0277949	0.640694	0.958421	FALSE	rs11076787	0.4909	0.2176	21018	0.0006142	0.688878	0.984877	-1.86209	0.665708	0.2176	227	0.0129377	0.432046	0.634917	-0.444558	-2.30665	2.85914e-07	FALSE	FALSE
ADCY9	rs2540031	ENSG00000262888	ENSG00000262888.1	Spleen	1316	0.183929	0.0591298	0.0884517	0.0277949	0.640694	0.958421	FALSE	rs6500562	0.454	0.6325	21254	0.000444867	0.748763	0.989001	-1.97772	0.373094	0.6325	227	0.00947603	0.890693	0.703652	-0.328995	-2.30672	2.85895e-07	FALSE	FALSE
ADCY9	rs2540031	ENSG00000262888	ENSG00000262888.1	Spleen	1316	0.183929	0.0591298	0.0884517	0.0277949	0.640694	0.958421	FALSE	rs72778151	0.575	0.1744	21290	0.000716963	0.560703	0.982392	-1.86526	0.906879	0.1744	227	0.0152978	0.116976	0.595273	-0.448199	-2.31346	2.83973e-07	FALSE	FALSE
ADCY9	rs2540031	ENSG00000262888	ENSG00000262888.1	Spleen	1316	0.183929	0.0591298	0.0884517	0.0277949	0.640694	0.958421	FALSE	rs2238419	0.4079	0.6946	20642	0.000501918	0.827595	0.987608	-1.85712	0.556551	0.6946	227	0.0103834	0.587972	0.684235	-0.458105	-2.31523	2.83472e-07	FALSE	FALSE
ADCY9	rs2540031	ENSG00000262888	ENSG00000262888.1	Spleen	1316	0.183929	0.0591298	0.0884517	0.0277949	0.640694	0.958421	FALSE	rs9935343	0.5171	0.1921	21283	0.000665382	0.647822	0.983638	-1.84998	0.95705	0.1921	227	0.0141925	0.0538559	0.613204	-0.47404	-2.32402	2.80989e-07	FALSE	FALSE
ADCY9	rs2540031	ENSG00000262888	ENSG00000262888.1	Spleen	1316	0.183929	0.0591298	0.0884517	0.0277949	0.640694	0.958421	FALSE	rs8044049	0.4185	0.5671	21263	0.000421034	0.809026	0.989584	-1.95834	0.393471	0.5671	227	0.00897216	0.85334	0.714918	-0.367191	-2.32553	2.80565e-07	FALSE	FALSE
ADCY9	rs2540031	ENSG00000262888	ENSG00000262888.1	Spleen	1316	0.183929	0.0591298	0.0884517	0.0277949	0.640694	0.958421	FALSE	rs12446102	0.8288	0.15	21296	0.000809432	0.216241	0.980166	-1.93725	0.763461	0.15	227	0.0172756	0.300939	0.565673	-0.391364	-2.32862	2.79702e-07	FALSE	FALSE
ADCY9	rs2540031	ENSG00000262888	ENSG00000262888.1	Spleen	1316	0.183929	0.0591298	0.0884517	0.0277949	0.640694	0.958421	FALSE	rs12596445	0.7189	0.7249	21279	0.000517927	0.359929	0.987217	-2.11589	0.317544	0.7249	227	0.0110452	0.999518	0.670736	-0.220403	-2.33629	2.77564e-07	FALSE	FALSE
ADCY9	rs2540031	ENSG00000262888	ENSG00000262888.1	Spleen	1316	0.183929	0.0591298	0.0884517	0.0277949	0.640694	0.958421	FALSE	rs8044996	0.7142	0.1577	21277	0.000777642	0.366221	0.98093	-1.91403	0.900356	0.1577	227	0.0165823	0.125212	0.575708	-0.424153	-2.33818	2.77038e-07	FALSE	FALSE
ADCY9	rs2540031	ENSG00000262888	ENSG00000262888.1	Spleen	1316	0.183929	0.0591298	0.0884517	0.0277949	0.640694	0.958421	FALSE	rs8063735	0.3475	0.6883	21270	0.000481622	0.93945	0.988103	-1.77969	0.809701	0.6883	227	0.0102667	0.240812	0.686673	-0.560344	-2.34003	2.76526e-07	FALSE	FALSE
ADCY9	rs2540031	ENSG00000262888	ENSG00000262888.1	Spleen	1316	0.183929	0.0591298	0.0884517	0.0277949	0.640694	0.958421	FALSE	rs151191213	0.5643	0.8084	21281	0.000666768	0.576466	0.983604	-1.89193	0.772283	0.8084	227	0.0142207	0.28939	0.612733	-0.448663	-2.34059	2.76372e-07	FALSE	FALSE
ADCY9	rs2540031	ENSG00000262888	ENSG00000262888.1	Spleen	1316	0.183929	0.0591298	0.0884517	0.0277949	0.640694	0.958421	FALSE	rs8061182	0.8631	0.5737	20909	0.000429789	0.172429	0.98937	-2.25731	0.21782	0.5737	227	0.00900625	1.23235	0.714144	-0.083857	-2.34116	2.76214e-07	FALSE	FALSE
ADCY9	rs2540031	ENSG00000262888	ENSG00000262888.1	Spleen	1316	0.183929	0.0591298	0.0884517	0.0277949	0.640694	0.958421	FALSE	rs3789035	0.7866	0.2417	21274	0.000563666	0.270728	0.986104	-2.10195	0.347697	0.2417	227	0.0120178	0.939066	0.651837	-0.240133	-2.34208	2.75961e-07	FALSE	FALSE
ADCY9	rs2540031	ENSG00000262888	ENSG00000262888.1	Spleen	1316	0.183929	0.0591298	0.0884517	0.0277949	0.640694	0.958421	FALSE	rs7202449	0.675	0.2224	21287	0.000597012	0.419296	0.985294	-2.02314	0.44261	0.2224	227	0.0127366	0.767793	0.638541	-0.320591	-2.34374	2.75504e-07	FALSE	FALSE
ADCY9	rs2540031	ENSG00000262888	ENSG00000262888.1	Spleen	1316	0.183929	0.0591298	0.0884517	0.0277949	0.640694	0.958421	FALSE	rs1136948	0.9185	0.1659	21296	0.000745806	0.102323	0.981696	-1.99518	0.578765	0.1659	227	0.0159177	0.55519	0.585668	-0.350282	-2.34546	2.75029e-07	FALSE	FALSE
ADCY9	rs2540031	ENSG00000262888	ENSG00000262888.1	Spleen	1316	0.183929	0.0591298	0.0884517	0.0277949	0.640694	0.958421	FALSE	rs17256322	0.3207	0.3431	21256	0.000458762	0.99302	0.988661	-1.7523	0.943388	0.3431	227	0.00977292	0.0710123	0.697179	-0.595549	-2.34785	2.74374e-07	FALSE	FALSE
ADCY9	rs2540031	ENSG00000262888	ENSG00000262888.1	Spleen	1316	0.183929	0.0591298	0.0884517	0.0277949	0.640694	0.958421	FALSE	rs78876543	0.944	0.7946	21297	0.000632297	0.0702433	0.984439	-2.07905	0.401871	0.7946	227	0.0134957	0.838284	0.625075	-0.270888	-2.34994	2.73801e-07	FALSE	FALSE
ADCY9	rs2540031	ENSG00000262888	ENSG00000262888.1	Spleen	1316	0.183929	0.0591298	0.0884517	0.0277949	0.640694	0.958421	FALSE	rs2299669	0.9837	0.5774	21247	0.000423921	0.0204304	0.989513	-2.27861	0.21277	0.5774	227	0.00902688	1.24598	0.713677	-0.0713331	-2.34994	2.738e-07	FALSE	FALSE
ADCY9	rs2540031	ENSG00000262888	ENSG00000262888.1	Spleen	1316	0.183929	0.0591298	0.0884517	0.0277949	0.640694	0.958421	FALSE	rs2601817	0.4163	0.2559	21275	0.000542522	0.812857	0.986618	-1.83099	0.812953	0.2559	227	0.0115676	0.236618	0.660452	-0.521581	-2.35257	2.7308e-07	FALSE	FALSE
ADCY9	rs2540031	ENSG00000262888	ENSG00000262888.1	Spleen	1316	0.183929	0.0591298	0.0884517	0.0277949	0.640694	0.958421	FALSE	rs11649426	0.4949	0.6324	21255	0.000444795	0.682536	0.989002	-2.02467	0.373094	0.6324	227	0.00947495	0.890693	0.703676	-0.329026	-2.3537	2.72773e-07	FALSE	FALSE
ADCY9	rs2540031	ENSG00000262888	ENSG00000262888.1	Spleen	1316	0.183929	0.0591298	0.0884517	0.0277949	0.640694	0.958421	FALSE	rs72760803	0.5831	0.2201	21287	0.000601472	0.548862	0.985186	-1.9577	0.56384	0.2201	227	0.0128317	0.577147	0.636821	-0.400368	-2.35806	2.71585e-07	FALSE	FALSE
ADCY9	rs2540031	ENSG00000262888	ENSG00000262888.1	Spleen	1316	0.183929	0.0591298	0.0884517	0.0277949	0.640694	0.958421	FALSE	rs75712687	0.8712	0.1498	21297	0.000810284	0.162134	0.980145	-1.94677	0.939176	0.1498	227	0.0172946	0.0763056	0.565403	-0.415022	-2.36179	2.70575e-07	FALSE	FALSE
ADCY9	rs2540031	ENSG00000262888	ENSG00000262888.1	Spleen	1316	0.183929	0.0591298	0.0884517	0.0277949	0.640694	0.958421	FALSE	rs1483781392	0.5326	0.3686	21254	0.000444312	0.624042	0.989014	-2.063	0.349738	0.3686	227	0.00946421	0.935098	0.703912	-0.300797	-2.3638	2.70032e-07	FALSE	FALSE
ADCY9	rs2540031	ENSG00000262888	ENSG00000262888.1	Spleen	1316	0.183929	0.0591298	0.0884517	0.0277949	0.640694	0.958421	FALSE	rs8050029	0.5326	0.3686	21254	0.000444312	0.624042	0.989014	-2.063	0.349738	0.3686	227	0.00946421	0.935098	0.703912	-0.300797	-2.3638	2.70032e-07	FALSE	FALSE
ADCY9	rs2540031	ENSG00000262888	ENSG00000262888.1	Spleen	1316	0.183929	0.0591298	0.0884517	0.0277949	0.640694	0.958421	FALSE	rs2601815	0.4325	0.2865	21268	0.000505526	0.784921	0.98752	-1.88759	0.616616	0.2865	227	0.0107752	0.500652	0.676179	-0.479039	-2.36663	2.69268e-07	FALSE	FALSE
ADCY9	rs2540031	ENSG00000262888	ENSG00000262888.1	Spleen	1316	0.183929	0.0591298	0.0884517	0.0277949	0.640694	0.958421	FALSE	rs12931665	0.7967	0.5421	21253	0.000416599	0.25762	0.989692	-2.25459	0.229141	0.5421	227	0.00887348	1.20257	0.717166	-0.11287	-2.36746	2.69044e-07	FALSE	FALSE
ADCY9	rs2540031	ENSG00000262888	ENSG00000262888.1	Spleen	1316	0.183929	0.0591298	0.0884517	0.0277949	0.640694	0.958421	FALSE	rs8049904	0.6256	0.634	21257	0.00044557	0.487929	0.988983	-2.13645	0.305785	0.634	227	0.00949235	1.02411	0.703293	-0.2387	-2.37515	2.66983e-07	FALSE	FALSE
ADCY9	rs2540031	ENSG00000262888	ENSG00000262888.1	Spleen	1316	0.183929	0.0591298	0.0884517	0.0277949	0.640694	0.958421	FALSE	rs11646280	0.5341	0.2419	21274	0.000563348	0.62176	0.986112	-1.94775	0.585403	0.2419	227	0.0120111	0.54551	0.651965	-0.43072	-2.37847	2.66098e-07	FALSE	FALSE
ADCY9	rs2540031	ENSG00000262888	ENSG00000262888.1	Spleen	1316	0.183929	0.0591298	0.0884517	0.0277949	0.640694	0.958421	FALSE	rs112638290	0.3253	0.5267	21255	0.000414789	0.983625	0.989737	-1.8108	0.670334	0.5267	227	0.00883577	0.42569	0.718029	-0.567918	-2.37871	2.66034e-07	FALSE	FALSE
ADCY9	rs2540031	ENSG00000262888	ENSG00000262888.1	Spleen	1316	0.183929	0.0591298	0.0884517	0.0277949	0.640694	0.958421	FALSE	rs38025	0.9063	0.7912	21298	0.000624645	0.117707	0.984624	-2.08065	0.435463	0.7912	227	0.013333	0.779877	0.627913	-0.303363	-2.38402	2.64628e-07	FALSE	FALSE
ADCY9	rs2540031	ENSG00000262888	ENSG00000262888.1	Spleen	1316	0.183929	0.0591298	0.0884517	0.0277949	0.640694	0.958421	FALSE	rs9783762	0.3426	0.3404	21263	0.000460356	0.949041	0.988622	-1.79282	0.924244	0.3404	227	0.00981011	0.0950892	0.696376	-0.592835	-2.38566	2.64193e-07	FALSE	FALSE
ADCY9	rs2540031	ENSG00000262888	ENSG00000262888.1	Spleen	1316	0.183929	0.0591298	0.0884517	0.0277949	0.640694	0.958421	FALSE	rs11645975	0.5427	0.2422	21274	0.000562873	0.608735	0.986123	-1.95607	0.585403	0.2422	227	0.0120009	0.54551	0.652156	-0.430966	-2.38703	2.6383e-07	FALSE	FALSE
ADCY9	rs2540031	ENSG00000262888	ENSG00000262888.1	Spleen	1316	0.183929	0.0591298	0.0884517	0.0277949	0.640694	0.958421	FALSE	rs79848897	0.939	0.8062	21280	0.000661029	0.0765268	0.983743	-2.05673	0.495077	0.8062	227	0.0140977	0.682256	0.614793	-0.333902	-2.39064	2.62881e-07	FALSE	FALSE
ADCY9	rs2540031	ENSG00000262888	ENSG00000262888.1	Spleen	1316	0.183929	0.0591298	0.0884517	0.0277949	0.640694	0.958421	FALSE	rs12917711	0.5262	0.4535	21253	0.000417254	0.633817	0.989676	-2.08787	0.341377	0.4535	227	0.00888744	0.951448	0.716847	-0.30642	-2.39429	2.61923e-07	FALSE	FALSE
ADCY9	rs2540031	ENSG00000262888	ENSG00000262888.1	Spleen	1316	0.183929	0.0591298	0.0884517	0.0277949	0.640694	0.958421	FALSE	rs72778152	0.5831	0.783	21287	0.000607649	0.548862	0.985036	-1.95269	0.6622	0.783	227	0.0129635	0.436878	0.634455	-0.442636	-2.39532	2.61652e-07	FALSE	FALSE
ADCY9	rs2540031	ENSG00000262888	ENSG00000262888.1	Spleen	1316	0.183929	0.0591298	0.0884517	0.0277949	0.640694	0.958421	FALSE	rs113843744	0.7028	0.2808	21270	0.000511652	0.381543	0.98737	-2.11398	0.365312	0.2808	227	0.0109068	0.90529	0.673516	-0.283697	-2.39768	2.61036e-07	FALSE	FALSE
ADCY9	rs2540031	ENSG00000262888	ENSG00000262888.1	Spleen	1316	0.183929	0.0591298	0.0884517	0.0277949	0.640694	0.958421	FALSE	rs7196101	0.6002	0.6329	21257	0.000445007	0.524113	0.988997	-2.11897	0.339277	0.6329	227	0.00948036	0.955595	0.703557	-0.286719	-2.40569	2.58954e-07	FALSE	FALSE
ADCY9	rs2540031	ENSG00000262888	ENSG00000262888.1	Spleen	1316	0.183929	0.0591298	0.0884517	0.0277949	0.640694	0.958421	FALSE	rs8058870	0.5863	0.3662	21256	0.000445488	0.544206	0.988985	-2.10782	0.349738	0.3662	227	0.00949016	0.935098	0.703341	-0.300083	-2.4079	2.58381e-07	FALSE	FALSE
ADCY9	rs2540031	ENSG00000262888	ENSG00000262888.1	Spleen	1316	0.183929	0.0591298	0.0884517	0.0277949	0.640694	0.958421	FALSE	rs7196092	0.6036	0.6328	21257	0.000444956	0.519231	0.988998	-2.12154	0.339277	0.6328	227	0.00947927	0.955595	0.703581	-0.286749	-2.40829	2.58281e-07	FALSE	FALSE
ADCY9	rs2540031	ENSG00000262888	ENSG00000262888.1	Spleen	1316	0.183929	0.0591298	0.0884517	0.0277949	0.640694	0.958421	FALSE	rs2074801	0.6318	0.6104	21255	0.000434804	0.479195	0.989247	-2.1527	0.313587	0.6104	227	0.00926213	1.00772	0.708391	-0.256482	-2.40918	2.58052e-07	FALSE	FALSE
ADCY9	rs2540031	ENSG00000262888	ENSG00000262888.1	Spleen	1316	0.183929	0.0591298	0.0884517	0.0277949	0.640694	0.958421	FALSE	rs2072339	0.6533	0.812	21274	0.000676746	0.449183	0.983363	-1.94885	0.886744	0.812	227	0.0144288	0.142425	0.609281	-0.463703	-2.41256	2.57181e-07	FALSE	FALSE
ADCY9	rs2540031	ENSG00000262888	ENSG00000262888.1	Spleen	1316	0.183929	0.0591298	0.0884517	0.0277949	0.640694	0.958421	FALSE	rs2540039	0.6098	0.2163	20929	0.000619489	0.510359	0.984749	-1.96331	0.695027	0.2163	227	0.0129938	0.392042	0.633913	-0.453726	-2.41703	2.56033e-07	FALSE	FALSE
ADCY9	rs2540031	ENSG00000262888	ENSG00000262888.1	Spleen	1316	0.183929	0.0591298	0.0884517	0.0277949	0.640694	0.958421	FALSE	rs2283498	0.9706	0.2753	21281	0.000517645	0.0368558	0.987224	-2.17943	0.330274	0.2753	227	0.0110403	0.973562	0.670835	-0.237682	-2.41711	2.56012e-07	FALSE	FALSE
ADCY9	rs2540031	ENSG00000262888	ENSG00000262888.1	Spleen	1316	0.183929	0.0591298	0.0884517	0.0277949	0.640694	0.958421	FALSE	rs7195884	0.6212	0.6324	21257	0.000444753	0.49415	0.989003	-2.13434	0.339277	0.6324	227	0.00947495	0.955595	0.703676	-0.286866	-2.4212	2.54968e-07	FALSE	FALSE
ADCY9	rs2540031	ENSG00000262888	ENSG00000262888.1	Spleen	1316	0.183929	0.0591298	0.0884517	0.0277949	0.640694	0.958421	FALSE	rs2072380	0.6017	0.7406	21283	0.000537529	0.521957	0.98674	-2.02709	0.503848	0.7406	227	0.0114654	0.668447	0.662438	-0.395007	-2.42209	2.5474e-07	FALSE	FALSE
ADCY9	rs2540031	ENSG00000262888	ENSG00000262888.1	Spleen	1316	0.183929	0.0591298	0.0884517	0.0277949	0.640694	0.958421	FALSE	rs17198911	0.8106	0.8124	21285	0.000677505	0.239652	0.983344	-2.01927	0.650402	0.8124	227	0.0144524	0.453204	0.608891	-0.406853	-2.42612	2.53716e-07	FALSE	FALSE
ADCY9	rs2540031	ENSG00000262888	ENSG00000262888.1	Spleen	1316	0.183929	0.0591298	0.0884517	0.0277949	0.640694	0.958421	FALSE	rs7199019	0.9253	0.2418	21270	0.000563613	0.0937598	0.986105	-2.1338	0.401505	0.2418	227	0.0120145	0.838936	0.651901	-0.298225	-2.43202	2.52224e-07	FALSE	FALSE
ADCY9	rs2540031	ENSG00000262888	ENSG00000262888.1	Spleen	1316	0.183929	0.0591298	0.0884517	0.0277949	0.640694	0.958421	FALSE	rs59569758	0.6848	0.6496	21259	0.000454188	0.405922	0.988773	-2.16325	0.335928	0.6496	227	0.00967685	0.962242	0.69926	-0.277029	-2.44028	2.50151e-07	FALSE	FALSE
ADCY9	rs2540031	ENSG00000262888	ENSG00000262888.1	Spleen	1316	0.183929	0.0591298	0.0884517	0.0277949	0.640694	0.958421	FALSE	rs9923245	0.9396	0.2516	21275	0.000548624	0.0757726	0.98647	-2.14859	0.388868	0.2516	227	0.0116977	0.861672	0.657939	-0.292131	-2.44072	2.50039e-07	FALSE	FALSE
ADCY9	rs2540031	ENSG00000262888	ENSG00000262888.1	Spleen	1316	0.183929	0.0591298	0.0884517	0.0277949	0.640694	0.958421	FALSE	rs7195783	0.6353	0.3642	21258	0.000446484	0.47428	0.988961	-2.14194	0.349738	0.3642	227	0.00951226	0.935098	0.702856	-0.299478	-2.44141	2.49866e-07	FALSE	FALSE
ADCY9	rs2540031	ENSG00000262888	ENSG00000262888.1	Spleen	1316	0.183929	0.0591298	0.0884517	0.0277949	0.640694	0.958421	FALSE	rs7191949	0.783	0.1766	21292	0.000709857	0.275412	0.982563	-1.98732	0.957944	0.1766	227	0.0151476	0.0527338	0.597648	-0.454383	-2.4417	2.49795e-07	FALSE	FALSE
ADCY9	rs2540031	ENSG00000262888	ENSG00000262888.1	Spleen	1316	0.183929	0.0591298	0.0884517	0.0277949	0.640694	0.958421	FALSE	rs43223	0.5796	0.603	21257	0.000431896	0.553969	0.989318	-2.11779	0.365126	0.603	227	0.00920103	0.905641	0.709756	-0.327451	-2.44524	2.48911e-07	FALSE	FALSE
ADCY9	rs2540031	ENSG00000262888	ENSG00000262888.1	Spleen	1316	0.183929	0.0591298	0.0884517	0.0277949	0.640694	0.958421	FALSE	rs4260060	0.9439	0.8274	21293	0.000722762	0.070369	0.982252	-2.0133	0.848857	0.8274	227	0.0154237	0.190577	0.593297	-0.439062	-2.45236	2.47146e-07	FALSE	FALSE
ADCY9	rs2540031	ENSG00000262888	ENSG00000262888.1	Spleen	1316	0.183929	0.0591298	0.0884517	0.0277949	0.640694	0.958421	FALSE	rs56702071	0.6741	0.3507	21260	0.000453988	0.420528	0.988778	-2.1575	0.349738	0.3507	227	0.00967304	0.935098	0.699343	-0.295138	-2.45263	2.47078e-07	FALSE	FALSE
ADCY9	rs2540031	ENSG00000262888	ENSG00000262888.1	Spleen	1316	0.183929	0.0591298	0.0884517	0.0277949	0.640694	0.958421	FALSE	rs34929116	0.7251	0.4194	21265	0.000424441	0.351651	0.9895	-2.21703	0.297532	0.4194	227	0.00904563	1.04174	0.713253	-0.237558	-2.45459	2.46597e-07	FALSE	FALSE
ADCY9	rs2540031	ENSG00000262888	ENSG00000262888.1	Spleen	1316	0.183929	0.0591298	0.0884517	0.0277949	0.640694	0.958421	FALSE	rs60147874	0.6899	0.6499	21259	0.000454367	0.398991	0.988768	-2.16581	0.349738	0.6499	227	0.00968067	0.935098	0.699177	-0.294934	-2.46074	2.45083e-07	FALSE	FALSE
ADCY9	rs2540031	ENSG00000262888	ENSG00000262888.1	Spleen	1316	0.183929	0.0591298	0.0884517	0.0277949	0.640694	0.958421	FALSE	rs62039107	0.8001	0.7203	21265	0.000513	0.253218	0.987337	-2.1529	0.391602	0.7203	227	0.010933	0.856716	0.672988	-0.311906	-2.4648	2.4409e-07	FALSE	FALSE
ADCY9	rs2540031	ENSG00000262888	ENSG00000262888.1	Spleen	1316	0.183929	0.0591298	0.0884517	0.0277949	0.640694	0.958421	FALSE	rs8049367	0.6212	0.6349	21257	0.000446036	0.49415	0.988972	-2.13292	0.378696	0.6349	227	0.00950226	0.880302	0.703075	-0.334721	-2.46764	2.43399e-07	FALSE	FALSE
ADCY9	rs2540031	ENSG00000262888	ENSG00000262888.1	Spleen	1316	0.183929	0.0591298	0.0884517	0.0277949	0.640694	0.958421	FALSE	rs1296720	0.7263	0.8	21294	0.000645077	0.350052	0.984129	-2.01134	0.796621	0.8	227	0.0137665	0.257723	0.620407	-0.463724	-2.47506	2.41599e-07	FALSE	FALSE
ADCY9	rs2540031	ENSG00000262888	ENSG00000262888.1	Spleen	1316	0.183929	0.0591298	0.0884517	0.0277949	0.640694	0.958421	FALSE	rs3794699	0.8711	0.8128	20645	0.000699655	0.162261	0.982809	-2.01876	0.908592	0.8128	227	0.0144762	0.114815	0.6085	-0.464874	-2.48363	2.39538e-07	FALSE	FALSE
ADCY9	rs2540031	ENSG00000262888	ENSG00000262888.1	Spleen	1316	0.183929	0.0591298	0.0884517	0.0277949	0.640694	0.958421	FALSE	rs34040332	0.3759	0.4733	21265	0.000414594	0.885476	0.989741	-1.90181	0.706299	0.4733	227	0.00883577	0.376831	0.718029	-0.581995	-2.48381	2.39495e-07	FALSE	FALSE
ADCY9	rs2540031	ENSG00000262888	ENSG00000262888.1	Spleen	1316	0.183929	0.0591298	0.0884517	0.0277949	0.640694	0.958421	FALSE	rs71384695	0.6179	0.3304	21272	0.000467009	0.498829	0.98846	-2.10797	0.431106	0.3304	227	0.00995609	0.7873	0.693244	-0.376001	-2.48397	2.39456e-07	FALSE	FALSE
ADCY9	rs2540031	ENSG00000262888	ENSG00000262888.1	Spleen	1316	0.183929	0.0591298	0.0884517	0.0277949	0.640694	0.958421	FALSE	rs11646996	0.6163	0.3225	21263	0.00047307	0.501101	0.988311	-2.10049	0.445447	0.3225	227	0.010081	0.763027	0.690586	-0.385504	-2.486	2.38971e-07	FALSE	FALSE
ADCY9	rs2540031	ENSG00000262888	ENSG00000262888.1	Spleen	1316	0.183929	0.0591298	0.0884517	0.0277949	0.640694	0.958421	FALSE	rs2238454	0.639	0.4741	21263	0.000414563	0.469097	0.989742	-2.18096	0.339705	0.4741	227	0.00883428	0.954748	0.718063	-0.305763	-2.48673	2.38797e-07	FALSE	FALSE
ADCY9	rs2540031	ENSG00000262888	ENSG00000262888.1	Spleen	1316	0.183929	0.0591298	0.0884517	0.0277949	0.640694	0.958421	FALSE	rs75401317	0.404	0.4014	21249	0.000430463	0.834499	0.989353	-1.92675	0.692809	0.4014	227	0.00916706	0.395046	0.710517	-0.564388	-2.49114	2.37745e-07	FALSE	FALSE
ADCY9	rs2540031	ENSG00000262888	ENSG00000262888.1	Spleen	1316	0.183929	0.0591298	0.0884517	0.0277949	0.640694	0.958421	FALSE	rs79585273	0.4067	0.4012	21249	0.000430534	0.829715	0.989351	-1.93061	0.692809	0.4012	227	0.00916857	0.395046	0.710484	-0.564332	-2.49494	2.36843e-07	FALSE	FALSE
ADCY9	rs2540031	ENSG00000262888	ENSG00000262888.1	Spleen	1316	0.183929	0.0591298	0.0884517	0.0277949	0.640694	0.958421	FALSE	rs9934758	0.7671	0.2075	21288	0.000627822	0.29617	0.984547	-2.0418	0.738632	0.2075	227	0.0133945	0.333665	0.626837	-0.457976	-2.49977	2.35702e-07	FALSE	FALSE
ADCY9	rs2540031	ENSG00000262888	ENSG00000262888.1	Spleen	1316	0.183929	0.0591298	0.0884517	0.0277949	0.640694	0.958421	FALSE	rs7197794	0.514	0.3104	21281	0.000482478	0.652622	0.988082	-2.00442	0.66076	0.3104	227	0.0102902	0.438864	0.68618	-0.513388	-2.51781	2.31488e-07	FALSE	FALSE
ADCY9	rs2540031	ENSG00000262888	ENSG00000262888.1	Spleen	1316	0.183929	0.0591298	0.0884517	0.0277949	0.640694	0.958421	FALSE	rs2530890	0.9205	0.8087	21297	0.000667064	0.0998039	0.983597	-2.05024	0.9347	0.8087	227	0.0142378	0.081933	0.612449	-0.471898	-2.52214	2.30487e-07	FALSE	FALSE
ADCY9	rs2540031	ENSG00000262888	ENSG00000262888.1	Spleen	1316	0.183929	0.0591298	0.0884517	0.0277949	0.640694	0.958421	FALSE	rs28464270	0.5761	0.7504	21269	0.000551701	0.55909	0.986395	-1.9945	0.887397	0.7504	227	0.01176	0.141599	0.656743	-0.528054	-2.52255	2.30393e-07	FALSE	FALSE
ADCY9	rs2540031	ENSG00000262888	ENSG00000262888.1	Spleen	1316	0.183929	0.0591298	0.0884517	0.0277949	0.640694	0.958421	FALSE	rs233180	0.451	0.3372	20271	0.000485114	0.753749	0.988017	-1.93149	0.975132	0.3372	227	0.0098554	0.0311725	0.695402	-0.594043	-2.52553	2.29708e-07	FALSE	FALSE
ADCY9	rs2540031	ENSG00000262888	ENSG00000262888.1	Spleen	1316	0.183929	0.0591298	0.0884517	0.0277949	0.640694	0.958421	FALSE	rs874919	0.6097	0.4659	21260	0.000415442	0.510502	0.989721	-2.15985	0.389757	0.4659	227	0.00885174	0.860058	0.717663	-0.3669	-2.52675	2.29429e-07	FALSE	FALSE
ADCY9	rs2540031	ENSG00000262888	ENSG00000262888.1	Spleen	1316	0.183929	0.0591298	0.0884517	0.0277949	0.640694	0.958421	FALSE	rs6500549	0.8277	0.7133	21266	0.000505362	0.217652	0.987524	-2.16857	0.444366	0.7133	227	0.0107707	0.764841	0.676271	-0.36612	-2.53469	2.27614e-07	FALSE	FALSE
ADCY9	rs2540031	ENSG00000262888	ENSG00000262888.1	Spleen	1316	0.183929	0.0591298	0.0884517	0.0277949	0.640694	0.958421	FALSE	rs56123376	0.4603	0.3393	21253	0.000461297	0.738353	0.988599	-1.96756	0.795077	0.3393	227	0.00982553	0.259724	0.696044	-0.57196	-2.53952	2.26518e-07	FALSE	FALSE
ADCY9	rs2540031	ENSG00000262888	ENSG00000262888.1	Spleen	1316	0.183929	0.0591298	0.0884517	0.0277949	0.640694	0.958421	FALSE	rs8062518	0.4949	0.6323	21255	0.000444745	0.682536	0.989004	-2.02473	0.608167	0.6323	227	0.00947387	0.512692	0.7037	-0.515706	-2.54044	2.26309e-07	FALSE	FALSE
ADCY9	rs2540031	ENSG00000262888	ENSG00000262888.1	Spleen	1316	0.183929	0.0591298	0.0884517	0.0277949	0.640694	0.958421	FALSE	rs2530892	0.6654	0.7684	21265	0.000580761	0.43247	0.985689	-2.03118	0.941732	0.7684	227	0.0123771	0.0730931	0.645123	-0.516268	-2.54745	2.24728e-07	FALSE	FALSE
ADCY9	rs2540031	ENSG00000262888	ENSG00000262888.1	Spleen	1316	0.183929	0.0591298	0.0884517	0.0277949	0.640694	0.958421	FALSE	rs12927227	0.5748	0.6673	21259	0.000465663	0.560996	0.988492	-2.07683	0.558144	0.6673	227	0.00992134	0.585601	0.693987	-0.473071	-2.5499	2.24179e-07	FALSE	FALSE
ADCY9	rs2540031	ENSG00000262888	ENSG00000262888.1	Spleen	1316	0.183929	0.0591298	0.0884517	0.0277949	0.640694	0.958421	FALSE	rs2238455	0.4844	0.3305	21265	0.000467091	0.699243	0.988458	-1.98921	0.772615	0.3305	227	0.00995456	0.288956	0.693277	-0.561962	-2.55117	2.23892e-07	FALSE	FALSE
ADCY9	rs2540031	ENSG00000262888	ENSG00000262888.1	Spleen	1316	0.183929	0.0591298	0.0884517	0.0277949	0.640694	0.958421	FALSE	rs2531973	0.4762	0.5494	21260	0.000417586	0.712428	0.989668	-2.03511	0.576607	0.5494	227	0.00889742	0.558348	0.716619	-0.518778	-2.55389	2.23285e-07	FALSE	FALSE
ADCY9	rs2540031	ENSG00000262888	ENSG00000262888.1	Spleen	1316	0.183929	0.0591298	0.0884517	0.0277949	0.640694	0.958421	FALSE	rs7200397	0.9504	0.453	21254	0.000417313	0.0622045	0.989675	-2.28467	0.315973	0.453	227	0.00888912	1.00277	0.716809	-0.270426	-2.5551	2.23015e-07	FALSE	FALSE
ADCY9	rs2540031	ENSG00000262888	ENSG00000262888.1	Spleen	1316	0.183929	0.0591298	0.0884517	0.0277949	0.640694	0.958421	FALSE	rs887245	0.9543	0.4531	21254	0.000417298	0.0573078	0.989675	-2.28498	0.315973	0.4531	227	0.00888878	1.00277	0.716817	-0.270435	-2.55542	2.22944e-07	FALSE	FALSE
ADCY9	rs2540031	ENSG00000262888	ENSG00000262888.1	Spleen	1316	0.183929	0.0591298	0.0884517	0.0277949	0.640694	0.958421	FALSE	rs3794701	0.7198	0.4433	20628	0.00043173	0.358726	0.989322	-2.20613	0.378517	0.4433	227	0.00892535	0.880632	0.715983	-0.351733	-2.55786	2.224e-07	FALSE	FALSE
ADCY9	rs2540031	ENSG00000262888	ENSG00000262888.1	Spleen	1316	0.183929	0.0591298	0.0884517	0.0277949	0.640694	0.958421	FALSE	rs450054	0.6689	0.6602	21267	0.000460663	0.427658	0.988615	-2.1473	0.46716	0.6602	227	0.0098185	0.727108	0.696196	-0.411651	-2.55896	2.22157e-07	FALSE	FALSE
ADCY9	rs2540031	ENSG00000262888	ENSG00000262888.1	Spleen	1316	0.183929	0.0591298	0.0884517	0.0277949	0.640694	0.958421	FALSE	rs2530891	0.6948	0.2312	21265	0.000581463	0.392349	0.985672	-2.04689	0.941732	0.2312	227	0.012392	0.0730931	0.644846	-0.51588	-2.56277	2.2131e-07	FALSE	FALSE
ADCY9	rs2540031	ENSG00000262888	ENSG00000262888.1	Spleen	1316	0.183929	0.0591298	0.0884517	0.0277949	0.640694	0.958421	FALSE	rs12448223	0.8628	0.5235	21241	0.000414796	0.172811	0.989737	-2.2748	0.327444	0.5235	227	0.00883008	0.979275	0.71816	-0.288857	-2.56366	2.21114e-07	FALSE	FALSE
ADCY9	rs2540031	ENSG00000262888	ENSG00000262888.1	Spleen	1316	0.183929	0.0591298	0.0884517	0.0277949	0.640694	0.958421	FALSE	rs2191416	0.6058	0.2582	21275	0.000539357	0.516078	0.986695	-2.02843	0.88659	0.2582	227	0.0115001	0.14262	0.661763	-0.535274	-2.5637	2.21105e-07	FALSE	FALSE
ADCY9	rs2540031	ENSG00000262888	ENSG00000262888.1	Spleen	1316	0.183929	0.0591298	0.0884517	0.0277949	0.640694	0.958421	FALSE	rs11863813	0.6269	0.2666	21273	0.000528395	0.486095	0.986962	-2.05335	0.738226	0.2666	227	0.0112653	0.334204	0.666364	-0.511639	-2.56499	2.2082e-07	FALSE	FALSE
ADCY9	rs2540031	ENSG00000262888	ENSG00000262888.1	Spleen	1316	0.183929	0.0591298	0.0884517	0.0277949	0.640694	0.958421	FALSE	rs7188906	0.4655	0.4104	21248	0.00042747	0.72982	0.989426	-2.01119	0.662011	0.4104	227	0.00910289	0.437138	0.71196	-0.554304	-2.56549	2.2071e-07	FALSE	FALSE
ADCY9	rs2540031	ENSG00000262888	ENSG00000262888.1	Spleen	1316	0.183929	0.0591298	0.0884517	0.0277949	0.640694	0.958421	FALSE	rs7192040	0.5049	0.4883	21264	0.000413658	0.6668	0.989764	-2.07091	0.53503	0.4883	227	0.0088154	0.620346	0.718496	-0.495556	-2.56646	2.20495e-07	FALSE	FALSE
ADCY9	rs2540031	ENSG00000262888	ENSG00000262888.1	Spleen	1316	0.183929	0.0591298	0.0884517	0.0277949	0.640694	0.958421	FALSE	rs2530893	0.685	0.7639	21265	0.000573048	0.40565	0.985876	-2.04883	0.941732	0.7639	227	0.0122127	0.0730931	0.648178	-0.520583	-2.56941	2.19845e-07	FALSE	FALSE
ADCY9	rs2540031	ENSG00000262888	ENSG00000262888.1	Spleen	1316	0.183929	0.0591298	0.0884517	0.0277949	0.640694	0.958421	FALSE	rs34041178	0.8778	0.4161	21264	0.00042541	0.153759	0.989477	-2.26538	0.344036	0.4161	227	0.00906584	0.946221	0.712796	-0.304686	-2.57007	2.19701e-07	FALSE	FALSE
ADCY9	rs2540031	ENSG00000262888	ENSG00000262888.1	Spleen	1316	0.183929	0.0591298	0.0884517	0.0277949	0.640694	0.958421	FALSE	rs8050376	0.8599	0.2259	21284	0.000590503	0.176501	0.985452	-2.09981	0.718287	0.2259	227	0.0125959	0.360749	0.6411	-0.470639	-2.57045	2.19619e-07	FALSE	FALSE
ADCY9	rs2540031	ENSG00000262888	ENSG00000262888.1	Spleen	1316	0.183929	0.0591298	0.0884517	0.0277949	0.640694	0.958421	FALSE	rs2532000	0.7147	0.2311	21265	0.000581639	0.365551	0.985667	-2.05675	0.941732	0.2311	227	0.0123958	0.0730931	0.644777	-0.515782	-2.57254	2.1916e-07	FALSE	FALSE
ADCY9	rs2540031	ENSG00000262888	ENSG00000262888.1	Spleen	1316	0.183929	0.0591298	0.0884517	0.0277949	0.640694	0.958421	FALSE	rs2077628	0.691	0.2381	21272	0.000569538	0.397498	0.985961	-2.05508	0.990422	0.2381	227	0.0121419	0.0120045	0.649502	-0.524154	-2.57923	2.17697e-07	FALSE	FALSE
ADCY9	rs2540031	ENSG00000262888	ENSG00000262888.1	Spleen	1316	0.183929	0.0591298	0.0884517	0.0277949	0.640694	0.958421	FALSE	rs8057377	0.6299	0.5243	21257	0.000414547	0.481868	0.989743	-2.17497	0.425493	0.5243	227	0.00883143	0.796928	0.718129	-0.405113	-2.58008	2.17512e-07	FALSE	FALSE
ADCY9	rs2540031	ENSG00000262888	ENSG00000262888.1	Spleen	1316	0.183929	0.0591298	0.0884517	0.0277949	0.640694	0.958421	FALSE	rs2532001	0.8507	0.7697	19654	0.000630844	0.188225	0.984474	-2.06517	0.941732	0.7697	227	0.0124259	0.0730931	0.644221	-0.515001	-2.58017	2.17493e-07	FALSE	FALSE
ADCY9	rs2540031	ENSG00000262888	ENSG00000262888.1	Spleen	1316	0.183929	0.0591298	0.0884517	0.0277949	0.640694	0.958421	FALSE	rs2238450	0.9419	0.4527	21254	0.000417361	0.072882	0.989674	-2.2839	0.33466	0.4527	227	0.00889013	0.96477	0.716786	-0.29719	-2.58109	2.17293e-07	FALSE	FALSE
ADCY9	rs2540031	ENSG00000262888	ENSG00000262888.1	Spleen	1316	0.183929	0.0591298	0.0884517	0.0277949	0.640694	0.958421	FALSE	rs7206607	0.7112	0.5566	21262	0.000418838	0.370245	0.989638	-2.21695	0.389757	0.5566	227	0.00892494	0.860058	0.715992	-0.364567	-2.58152	2.172e-07	FALSE	FALSE
ADCY9	rs2540031	ENSG00000262888	ENSG00000262888.1	Spleen	1316	0.183929	0.0591298	0.0884517	0.0277949	0.640694	0.958421	FALSE	rs12449039	0.4155	0.5516	21263	0.000417902	0.814253	0.98966	-1.95781	0.925873	0.5516	227	0.00890542	0.0930385	0.716437	-0.62706	-2.58487	2.16473e-07	FALSE	FALSE
ADCY9	rs2540031	ENSG00000262888	ENSG00000262888.1	Spleen	1316	0.183929	0.0591298	0.0884517	0.0277949	0.640694	0.958421	FALSE	rs1076375	0.6975	0.2395	21272	0.000567251	0.388697	0.986017	-2.06047	0.990422	0.2395	227	0.0120931	0.0120045	0.650418	-0.525461	-2.58593	2.16244e-07	FALSE	FALSE
ADCY9	rs2540031	ENSG00000262888	ENSG00000262888.1	Spleen	1316	0.183929	0.0591298	0.0884517	0.0277949	0.640694	0.958421	FALSE	rs1076376	0.7073	0.238	21272	0.000569703	0.375485	0.985957	-2.06333	0.990422	0.238	227	0.0121454	0.0120045	0.649437	-0.52406	-2.58739	2.1593e-07	FALSE	FALSE
ADCY9	rs2540031	ENSG00000262888	ENSG00000262888.1	Spleen	1316	0.183929	0.0591298	0.0884517	0.0277949	0.640694	0.958421	FALSE	rs7186481	0.5681	0.5569	20904	0.000426069	0.570852	0.989461	-2.1151	0.512299	0.5569	227	0.00892617	0.655262	0.715964	-0.475621	-2.59072	2.15212e-07	FALSE	FALSE
ADCY9	rs2540031	ENSG00000262888	ENSG00000262888.1	Spleen	1316	0.183929	0.0591298	0.0884517	0.0277949	0.640694	0.958421	FALSE	rs8048452	0.8599	0.2253	21285	0.000591589	0.176501	0.985426	-2.0989	0.816198	0.2253	227	0.0126197	0.232438	0.640666	-0.494445	-2.59335	2.14646e-07	FALSE	FALSE
ADCY9	rs2540031	ENSG00000262888	ENSG00000262888.1	Spleen	1316	0.183929	0.0591298	0.0884517	0.0277949	0.640694	0.958421	FALSE	rs441786	0.7261	0.3285	21267	0.000468491	0.350318	0.988423	-2.16873	0.490276	0.3285	227	0.00998534	0.68987	0.69262	-0.425019	-2.59375	2.1456e-07	FALSE	FALSE
ADCY9	rs2540031	ENSG00000262888	ENSG00000262888.1	Spleen	1316	0.183929	0.0591298	0.0884517	0.0277949	0.640694	0.958421	FALSE	rs7201418	0.8001	0.3582	21266	0.000449549	0.253218	0.988886	-2.21808	0.421121	0.3582	227	0.00958118	0.804478	0.701346	-0.377284	-2.59536	2.14214e-07	FALSE	FALSE
ADCY9	rs2540031	ENSG00000262888	ENSG00000262888.1	Spleen	1316	0.183929	0.0591298	0.0884517	0.0277949	0.640694	0.958421	FALSE	rs8055172	0.9598	0.7727	21284	0.000587929	0.0504046	0.985515	-2.11606	0.744078	0.7727	227	0.012541	0.326458	0.642104	-0.479541	-2.5956	2.14164e-07	FALSE	FALSE
ADCY9	rs2540031	ENSG00000262888	ENSG00000262888.1	Spleen	1316	0.183929	0.0591298	0.0884517	0.0277949	0.640694	0.958421	FALSE	rs2239305	0.9932	0.2162	21271	0.000609733	0.00852264	0.984986	-2.09934	0.928027	0.2162	227	0.0129982	0.0903275	0.633835	-0.49975	-2.59908	2.13418e-07	FALSE	FALSE
ADCY9	rs2540031	ENSG00000262888	ENSG00000262888.1	Spleen	1316	0.183929	0.0591298	0.0884517	0.0277949	0.640694	0.958421	FALSE	rs4260059	0.8897	0.7599	21272	0.000566281	0.138684	0.986041	-2.12632	0.701662	0.7599	227	0.0120725	0.383078	0.650807	-0.478313	-2.60463	2.12238e-07	FALSE	FALSE
ADCY9	rs2540031	ENSG00000262888	ENSG00000262888.1	Spleen	1316	0.183929	0.0591298	0.0884517	0.0277949	0.640694	0.958421	FALSE	rs6500563	0.9724	0.6498	21267	0.000454137	0.0345984	0.988774	-2.24417	0.40877	0.6498	227	0.0096794	0.82606	0.699205	-0.362103	-2.60627	2.11889e-07	FALSE	FALSE
ADCY9	rs2540031	ENSG00000262888	ENSG00000262888.1	Spleen	1316	0.183929	0.0591298	0.0884517	0.0277949	0.640694	0.958421	FALSE	rs445844	0.7261	0.3288	21267	0.000468272	0.350318	0.988429	-2.16896	0.506888	0.3288	227	0.00998069	0.663691	0.692719	-0.43743	-2.60639	2.11865e-07	FALSE	FALSE
ADCY9	rs2540031	ENSG00000262888	ENSG00000262888.1	Spleen	1316	0.183929	0.0591298	0.0884517	0.0277949	0.640694	0.958421	FALSE	rs4786432	0.9018	0.3201	21269	0.0004748	0.123388	0.988269	-2.21525	0.456926	0.3201	227	0.0101208	0.743918	0.689745	-0.394323	-2.60957	2.11192e-07	FALSE	FALSE
ADCY9	rs2540031	ENSG00000262888	ENSG00000262888.1	Spleen	1316	0.183929	0.0591298	0.0884517	0.0277949	0.640694	0.958421	FALSE	rs9392	0.9686	0.2497	21279	0.000551295	0.0393642	0.986405	-2.14826	0.641043	0.2497	227	0.0117568	0.466241	0.656803	-0.463337	-2.6116	2.10764e-07	FALSE	FALSE
ADCY9	rs2540031	ENSG00000262888	ENSG00000262888.1	Spleen	1316	0.183929	0.0591298	0.0884517	0.0277949	0.640694	0.958421	FALSE	rs7193369	0.5849	0.4883	20276	0.000433815	0.546241	0.989271	-2.11981	0.53503	0.4883	227	0.0088154	0.620346	0.718496	-0.495556	-2.61537	2.09971e-07	FALSE	FALSE
ADCY9	rs2540031	ENSG00000262888	ENSG00000262888.1	Spleen	1316	0.183929	0.0591298	0.0884517	0.0277949	0.640694	0.958421	FALSE	rs8049452	0.5165	0.4267	21259	0.000422611	0.64875	0.989545	-2.07211	0.635075	0.4267	227	0.00900408	0.474596	0.714193	-0.545787	-2.61789	2.09442e-07	FALSE	FALSE
ADCY9	rs2540031	ENSG00000262888	ENSG00000262888.1	Spleen	1316	0.183929	0.0591298	0.0884517	0.0277949	0.640694	0.958421	FALSE	rs11642746	0.6953	0.5243	21258	0.000414527	0.391673	0.989743	-2.21399	0.425493	0.5243	227	0.00883143	0.796928	0.718129	-0.405113	-2.6191	2.09189e-07	FALSE	FALSE
ADCY9	rs2540031	ENSG00000262888	ENSG00000262888.1	Spleen	1316	0.183929	0.0591298	0.0884517	0.0277949	0.640694	0.958421	FALSE	rs730242	0.939	0.43	21261	0.000421756	0.0765268	0.989566	-2.27845	0.371578	0.43	227	0.00898671	0.893521	0.714587	-0.341653	-2.6201	2.08979e-07	FALSE	FALSE
ADCY9	rs2540031	ENSG00000262888	ENSG00000262888.1	Spleen	1316	0.183929	0.0591298	0.0884517	0.0277949	0.640694	0.958421	FALSE	rs407642	0.7606	0.3387	21267	0.000461391	0.304693	0.988597	-2.19104	0.492444	0.3387	227	0.00983401	0.686427	0.695862	-0.431198	-2.62224	2.08534e-07	FALSE	FALSE
ADCY9	rs2540031	ENSG00000262888	ENSG00000262888.1	Spleen	1316	0.183929	0.0591298	0.0884517	0.0277949	0.640694	0.958421	FALSE	rs7193552	0.5723	0.4884	20997	0.000418914	0.564667	0.989636	-2.12692	0.53503	0.4884	227	0.00881532	0.620346	0.718498	-0.495559	-2.62248	2.08483e-07	FALSE	FALSE
ADCY9	rs2540031	ENSG00000262888	ENSG00000262888.1	Spleen	1316	0.183929	0.0591298	0.0884517	0.0277949	0.640694	0.958421	FALSE	rs7187022	0.4543	0.5554	21264	0.00041857	0.748266	0.989644	-2.00805	0.845425	0.5554	227	0.00892008	0.194959	0.716103	-0.615962	-2.62401	2.08164e-07	FALSE	FALSE
ADCY9	rs2540031	ENSG00000262888	ENSG00000262888.1	Spleen	1316	0.183929	0.0591298	0.0884517	0.0277949	0.640694	0.958421	FALSE	rs399218	0.7874	0.6717	20280	0.000491444	0.269688	0.987863	-2.16982	0.533167	0.6717	227	0.00998845	0.623179	0.692554	-0.45525	-2.62507	2.07943e-07	FALSE	FALSE
ADCY9	rs2540031	ENSG00000262888	ENSG00000262888.1	Spleen	1316	0.183929	0.0591298	0.0884517	0.0277949	0.640694	0.958421	FALSE	rs2238447	0.9134	0.4525	21254	0.000417393	0.108751	0.989673	-2.28064	0.373219	0.4525	227	0.00889081	0.89046	0.71677	-0.346578	-2.62722	2.07498e-07	FALSE	FALSE
ADCY9	rs2540031	ENSG00000262888	ENSG00000262888.1	Spleen	1316	0.183929	0.0591298	0.0884517	0.0277949	0.640694	0.958421	FALSE	rs2108430	0.9502	0.2531	21272	0.000546545	0.0624556	0.986521	-2.15137	0.664923	0.2531	227	0.0116517	0.433126	0.658825	-0.475883	-2.62725	2.0749e-07	FALSE	FALSE
ADCY9	rs2540031	ENSG00000262888	ENSG00000262888.1	Spleen	1316	0.183929	0.0591298	0.0884517	0.0277949	0.640694	0.958421	FALSE	rs151199	0.6047	0.6056	21255	0.000432917	0.517654	0.989293	-2.13588	0.551044	0.6056	227	0.00922192	0.596196	0.709289	-0.491654	-2.62753	2.07433e-07	FALSE	FALSE
ADCY9	rs2540031	ENSG00000262888	ENSG00000262888.1	Spleen	1316	0.183929	0.0591298	0.0884517	0.0277949	0.640694	0.958421	FALSE	rs11649287	0.7881	0.7385	20639	0.000551414	0.268779	0.986402	-2.11329	0.763412	0.7385	227	0.0114057	0.301003	0.663605	-0.514673	-2.62796	2.07343e-07	FALSE	FALSE
ADCY9	rs2540031	ENSG00000262888	ENSG00000262888.1	Spleen	1316	0.183929	0.0591298	0.0884517	0.0277949	0.640694	0.958421	FALSE	rs34140544	0.6992	0.6212	21264	0.00043924	0.386401	0.989138	-2.18741	0.4861	0.6212	227	0.00936058	0.696525	0.706202	-0.441125	-2.62854	2.07224e-07	FALSE	FALSE
ADCY9	rs2540031	ENSG00000262888	ENSG00000262888.1	Spleen	1316	0.183929	0.0591298	0.0884517	0.0277949	0.640694	0.958421	FALSE	rs7198128	0.7225	0.3283	21262	0.000468747	0.35512	0.988417	-2.16679	0.547597	0.3283	227	0.00998845	0.601365	0.692554	-0.4645	-2.63129	2.06655e-07	FALSE	FALSE
ADCY9	rs2540031	ENSG00000262888	ENSG00000262888.1	Spleen	1316	0.183929	0.0591298	0.0884517	0.0277949	0.640694	0.958421	FALSE	rs72760809	0.9932	0.7551	21272	0.000558711	0.00852264	0.986225	-2.1424	0.728004	0.7551	227	0.0119111	0.347782	0.653859	-0.490912	-2.63331	2.06237e-07	FALSE	FALSE
ADCY9	rs2540031	ENSG00000262888	ENSG00000262888.1	Spleen	1316	0.183929	0.0591298	0.0884517	0.0277949	0.640694	0.958421	FALSE	rs2526294	0.526	0.6392	21263	0.000448189	0.634124	0.988919	-2.05245	0.797314	0.6392	227	0.00955082	0.256825	0.70201	-0.582196	-2.63465	2.05962e-07	FALSE	FALSE
ADCY9	rs2540031	ENSG00000262888	ENSG00000262888.1	Spleen	1316	0.183929	0.0591298	0.0884517	0.0277949	0.640694	0.958421	FALSE	rs12597690	0.6551	0.2789	21272	0.000513732	0.446688	0.98732	-2.08535	0.991874	0.2789	227	0.0109522	0.0101846	0.672602	-0.558255	-2.6436	2.04126e-07	FALSE	FALSE
ADCY9	rs2540031	ENSG00000262888	ENSG00000262888.1	Spleen	1316	0.183929	0.0591298	0.0884517	0.0277949	0.640694	0.958421	FALSE	rs34826380	0.481	0.4877	21264	0.000413682	0.704695	0.989764	-2.04516	0.755528	0.4877	227	0.00881591	0.311359	0.718485	-0.598958	-2.64411	2.04021e-07	FALSE	FALSE
ADCY9	rs2540031	ENSG00000262888	ENSG00000262888.1	Spleen	1316	0.183929	0.0591298	0.0884517	0.0277949	0.640694	0.958421	FALSE	rs2239304	0.815	0.2552	21262	0.000543831	0.233981	0.986587	-2.12874	0.805992	0.2552	227	0.0115884	0.2456	0.660048	-0.519569	-2.64831	2.03167e-07	FALSE	FALSE
ADCY9	rs2540031	ENSG00000262888	ENSG00000262888.1	Spleen	1316	0.183929	0.0591298	0.0884517	0.0277949	0.640694	0.958421	FALSE	rs405470	0.7154	0.5618	21244	0.000420241	0.364613	0.989603	-2.21735	0.458993	0.5618	227	0.00894726	0.740506	0.715484	-0.432315	-2.64966	2.02892e-07	FALSE	FALSE
ADCY9	rs2540031	ENSG00000262888	ENSG00000262888.1	Spleen	1316	0.183929	0.0591298	0.0884517	0.0277949	0.640694	0.958421	FALSE	rs442611	0.8125	0.6587	21267	0.000459683	0.237202	0.988638	-2.21095	0.50189	0.6587	227	0.00979761	0.671519	0.696646	-0.439355	-2.6503	2.02762e-07	FALSE	FALSE
ADCY9	rs2540031	ENSG00000262888	ENSG00000262888.1	Spleen	1316	0.183929	0.0591298	0.0884517	0.0277949	0.640694	0.958421	FALSE	rs2072379	0.9851	0.6933	20643	0.000500704	0.0186755	0.987637	-2.19636	0.557695	0.6933	227	0.0103588	0.586269	0.684748	-0.459514	-2.65587	2.01637e-07	FALSE	FALSE
ADCY9	rs2540031	ENSG00000262888	ENSG00000262888.1	Spleen	1316	0.183929	0.0591298	0.0884517	0.0277949	0.640694	0.958421	FALSE	rs231617	0.5521	0.6062	20267	0.000454263	0.594616	0.988771	-2.06983	0.771924	0.6062	227	0.00922683	0.289859	0.709179	-0.587732	-2.65756	2.01297e-07	FALSE	FALSE
ADCY9	rs2540031	ENSG00000262888	ENSG00000262888.1	Spleen	1316	0.183929	0.0591298	0.0884517	0.0277949	0.640694	0.958421	FALSE	rs2158962	0.8635	0.5234	20628	0.000427114	0.171921	0.989435	-2.26048	0.419268	0.5234	227	0.00882991	0.807692	0.718164	-0.398961	-2.65944	2.00918e-07	FALSE	FALSE
ADCY9	rs2540031	ENSG00000262888	ENSG00000262888.1	Spleen	1316	0.183929	0.0591298	0.0884517	0.0277949	0.640694	0.958421	FALSE	rs10852637	0.4968	0.5086	20636	0.000426139	0.679533	0.989459	-2.04778	0.819174	0.5086	227	0.00881318	0.228607	0.718547	-0.615119	-2.6629	2.00224e-07	FALSE	FALSE
ADCY9	rs2540031	ENSG00000262888	ENSG00000262888.1	Spleen	1316	0.183929	0.0591298	0.0884517	0.0277949	0.640694	0.958421	FALSE	rs397666	0.6481	0.6163	21254	0.000437284	0.456403	0.989186	-2.16044	0.577127	0.6163	227	0.00931451	0.557586	0.707224	-0.504236	-2.66467	1.9987e-07	FALSE	FALSE
ADCY9	rs2540031	ENSG00000262888	ENSG00000262888.1	Spleen	1316	0.183929	0.0591298	0.0884517	0.0277949	0.640694	0.958421	FALSE	rs2526297	0.5639	0.3811	20267	0.000459769	0.577058	0.988636	-2.07406	0.816672	0.3811	227	0.00933866	0.231827	0.706688	-0.594269	-2.66833	1.9914e-07	FALSE	FALSE
ADCY9	rs2540031	ENSG00000262888	ENSG00000262888.1	Spleen	1316	0.183929	0.0591298	0.0884517	0.0277949	0.640694	0.958421	FALSE	rs4785951	0.5774	0.4235	21255	0.000423521	0.557187	0.989523	-2.12568	0.635378	0.4235	227	0.00902176	0.474171	0.713793	-0.545275	-2.67096	1.98618e-07	FALSE	FALSE
ADCY9	rs2540031	ENSG00000262888	ENSG00000262888.1	Spleen	1316	0.183929	0.0591298	0.0884517	0.0277949	0.640694	0.958421	FALSE	rs8043565	0.489	0.4317	21262	0.000421332	0.6919	0.989576	-2.04498	0.973188	0.4317	227	0.0089781	0.0336102	0.714783	-0.626848	-2.67183	1.98445e-07	FALSE	FALSE
ADCY9	rs2540031	ENSG00000262888	ENSG00000262888.1	Spleen	1316	0.183929	0.0591298	0.0884517	0.0277949	0.640694	0.958421	FALSE	rs456163	0.5528	0.3904	21262	0.00043434	0.59357	0.989258	-2.09253	0.751431	0.3904	227	0.00925528	0.316753	0.708544	-0.580888	-2.67342	1.98129e-07	FALSE	FALSE
ADCY9	rs2540031	ENSG00000262888	ENSG00000262888.1	Spleen	1316	0.183929	0.0591298	0.0884517	0.0277949	0.640694	0.958421	FALSE	rs365010	0.8403	0.6607	21267	0.000460993	0.20151	0.988606	-2.21728	0.528057	0.6607	227	0.00982553	0.630975	0.696044	-0.456879	-2.67416	1.97982e-07	FALSE	FALSE
ADCY9	rs2540031	ENSG00000262888	ENSG00000262888.1	Spleen	1316	0.183929	0.0591298	0.0884517	0.0277949	0.640694	0.958421	FALSE	rs370222	0.7167	0.2864	21271	0.00050556	0.362873	0.987519	-2.12675	0.831421	0.2864	227	0.0107775	0.212879	0.676133	-0.548391	-2.67514	1.97789e-07	FALSE	FALSE
ADCY9	rs2540031	ENSG00000262888	ENSG00000262888.1	Spleen	1316	0.183929	0.0591298	0.0884517	0.0277949	0.640694	0.958421	FALSE	rs81647	0.9727	0.6455	20635	0.000465449	0.0342222	0.988498	-2.23202	0.50131	0.6455	227	0.00962569	0.67243	0.700374	-0.444269	-2.67629	1.97561e-07	FALSE	FALSE
ADCY9	rs2540031	ENSG00000262888	ENSG00000262888.1	Spleen	1316	0.183929	0.0591298	0.0884517	0.0277949	0.640694	0.958421	FALSE	rs231619	0.6011	0.3952	21255	0.000432612	0.522819	0.9893	-2.13357	0.659079	0.3952	227	0.00921543	0.441185	0.709434	-0.548919	-2.68249	1.96341e-07	FALSE	FALSE
ADCY9	rs2540031	ENSG00000262888	ENSG00000262888.1	Spleen	1316	0.183929	0.0591298	0.0884517	0.0277949	0.640694	0.958421	FALSE	rs384067	0.7968	0.6571	18930	0.000515275	0.257491	0.987282	-2.14964	0.672869	0.6571	227	0.00977564	0.422214	0.69712	-0.535074	-2.68471	1.95905e-07	FALSE	FALSE
ADCY9	rs2540031	ENSG00000262888	ENSG00000262888.1	Spleen	1316	0.183929	0.0591298	0.0884517	0.0277949	0.640694	0.958421	FALSE	rs6500576	0.7621	0.6208	21258	0.000439184	0.302724	0.98914	-2.216	0.532258	0.6208	227	0.00935673	0.624563	0.706287	-0.474823	-2.69082	1.94712e-07	FALSE	FALSE
ADCY9	rs2540031	ENSG00000262888	ENSG00000262888.1	Spleen	1316	0.183929	0.0591298	0.0884517	0.0277949	0.640694	0.958421	FALSE	rs8047038	0.8957	0.2672	20663	0.000543217	0.131095	0.986602	-2.14783	0.898696	0.2672	227	0.0112492	0.127309	0.666682	-0.543927	-2.69176	1.94529e-07	FALSE	FALSE
ADCY9	rs2540031	ENSG00000262888	ENSG00000262888.1	Spleen	1316	0.183929	0.0591298	0.0884517	0.0277949	0.640694	0.958421	FALSE	rs387212	0.9334	0.6662	21268	0.000464698	0.0835679	0.988516	-2.22995	0.540407	0.6662	227	0.00990497	0.612198	0.694338	-0.462524	-2.69247	1.9439e-07	FALSE	FALSE
ADCY9	rs2540031	ENSG00000262888	ENSG00000262888.1	Spleen	1316	0.183929	0.0591298	0.0884517	0.0277949	0.640694	0.958421	FALSE	rs4786429	0.9855	0.7289	21271	0.000522881	0.0181741	0.987097	-2.17497	0.747878	0.7289	227	0.0111467	0.321439	0.668713	-0.517839	-2.69281	1.94325e-07	FALSE	FALSE
ADCY9	rs2540031	ENSG00000262888	ENSG00000262888.1	Spleen	1316	0.183929	0.0591298	0.0884517	0.0277949	0.640694	0.958421	FALSE	rs11076799	0.5584	0.3923	21257	0.00043369	0.58522	0.989274	-2.09814	0.807608	0.3923	227	0.00923925	0.243513	0.708901	-0.596028	-2.69417	1.94061e-07	FALSE	FALSE
ADCY9	rs2540031	ENSG00000262888	ENSG00000262888.1	Spleen	1316	0.183929	0.0591298	0.0884517	0.0277949	0.640694	0.958421	FALSE	rs2239308	0.979	0.7379	21266	0.000534365	0.0263226	0.986817	-2.16407	0.835979	0.7379	227	0.0113888	0.20704	0.663935	-0.530996	-2.69507	1.93886e-07	FALSE	FALSE
ADCY9	rs2540031	ENSG00000262888	ENSG00000262888.1	Spleen	1316	0.183929	0.0591298	0.0884517	0.0277949	0.640694	0.958421	FALSE	rs12599912	0.7776	0.3795	21259	0.000439028	0.282448	0.989143	-2.22204	0.532258	0.3795	227	0.00935385	0.624563	0.706351	-0.474919	-2.69696	1.9352e-07	FALSE	FALSE
ADCY9	rs2540031	ENSG00000262888	ENSG00000262888.1	Spleen	1316	0.183929	0.0591298	0.0884517	0.0277949	0.640694	0.958421	FALSE	rs12446940	0.9017	0.3774	20990	0.00044562	0.123514	0.988982	-2.24658	0.501909	0.3774	227	0.00937418	0.671489	0.705901	-0.452774	-2.69935	1.93057e-07	FALSE	FALSE
ADCY9	rs2540031	ENSG00000262888	ENSG00000262888.1	Spleen	1316	0.183929	0.0591298	0.0884517	0.0277949	0.640694	0.958421	FALSE	rs444957	0.5453	0.3952	21254	0.000432633	0.604818	0.9893	-2.08781	0.903809	0.3952	227	0.00921543	0.120851	0.709434	-0.612782	-2.70059	1.92819e-07	FALSE	FALSE
ADCY9	rs2540031	ENSG00000262888	ENSG00000262888.1	Spleen	1316	0.183929	0.0591298	0.0884517	0.0277949	0.640694	0.958421	FALSE	rs8050794	0.7938	0.2825	21268	0.000509826	0.261379	0.987415	-2.15389	0.841509	0.2825	227	0.0108669	0.199964	0.674322	-0.547441	-2.70133	1.92676e-07	FALSE	FALSE
ADCY9	rs2540031	ENSG00000262888	ENSG00000262888.1	Spleen	1316	0.183929	0.0591298	0.0884517	0.0277949	0.640694	0.958421	FALSE	rs7204629	0.7037	0.6203	21258	0.000438959	0.380331	0.989145	-2.19003	0.593321	0.6203	227	0.00935194	0.53403	0.706393	-0.51203	-2.70206	1.92535e-07	FALSE	FALSE
ADCY9	rs2540031	ENSG00000262888	ENSG00000262888.1	Spleen	1316	0.183929	0.0591298	0.0884517	0.0277949	0.640694	0.958421	FALSE	rs39733	0.8329	0.2878	21277	0.000503948	0.210984	0.987558	-2.17136	0.751387	0.2878	227	0.0107461	0.316811	0.676771	-0.530733	-2.70209	1.92529e-07	FALSE	FALSE
ADCY9	rs2540031	ENSG00000262888	ENSG00000262888.1	Spleen	1316	0.183929	0.0591298	0.0884517	0.0277949	0.640694	0.958421	FALSE	rs714485	0.9081	0.6005	20281	0.00045172	0.115435	0.988833	-2.24081	0.507327	0.6005	227	0.00918152	0.663006	0.710193	-0.463178	-2.70399	1.92164e-07	FALSE	FALSE
ADCY9	rs2540031	ENSG00000262888	ENSG00000262888.1	Spleen	1316	0.183929	0.0591298	0.0884517	0.0277949	0.640694	0.958421	FALSE	rs6500575	0.8048	0.3789	21258	0.000439319	0.24714	0.989136	-2.23096	0.532258	0.3789	227	0.00935962	0.624563	0.706223	-0.474726	-2.70568	1.91839e-07	FALSE	FALSE
ADCY9	rs2540031	ENSG00000262888	ENSG00000262888.1	Spleen	1316	0.183929	0.0591298	0.0884517	0.0277949	0.640694	0.958421	FALSE	rs7201881	0.7908	0.7187	21279	0.000510881	0.265272	0.987389	-2.15185	0.916028	0.7187	227	0.010895	0.105438	0.673754	-0.556306	-2.70816	1.91364e-07	FALSE	FALSE
ADCY9	rs2540031	ENSG00000262888	ENSG00000262888.1	Spleen	1316	0.183929	0.0591298	0.0884517	0.0277949	0.640694	0.958421	FALSE	rs7199513	0.5355	0.4918	21253	0.000413757	0.619632	0.989762	-2.10082	0.79147	0.4918	227	0.00881294	0.264402	0.718553	-0.608789	-2.70961	1.91088e-07	FALSE	FALSE
ADCY9	rs2540031	ENSG00000262888	ENSG00000262888.1	Spleen	1316	0.183929	0.0591298	0.0884517	0.0277949	0.640694	0.958421	FALSE	rs233179	0.6433	0.3407	21260	0.000460225	0.46309	0.988625	-2.13217	0.820267	0.3407	227	0.00980593	0.227202	0.696466	-0.578156	-2.71033	1.9095e-07	FALSE	FALSE
ADCY9	rs2540031	ENSG00000262888	ENSG00000262888.1	Spleen	1316	0.183929	0.0591298	0.0884517	0.0277949	0.640694	0.958421	FALSE	rs1635404	0.9926	0.7193	21275	0.000511642	0.00927466	0.98737	-2.18582	0.756163	0.7193	227	0.0109092	0.310523	0.673468	-0.527144	-2.71296	1.90448e-07	FALSE	FALSE
ADCY9	rs2540031	ENSG00000262888	ENSG00000262888.1	Spleen	1316	0.183929	0.0591298	0.0884517	0.0277949	0.640694	0.958421	FALSE	rs368405	0.63	0.3756	21257	0.000440857	0.481727	0.989099	-2.14467	0.734329	0.3756	227	0.00939195	0.339373	0.705507	-0.570622	-2.71529	1.90004e-07	FALSE	FALSE
ADCY9	rs2540031	ENSG00000262888	ENSG00000262888.1	Spleen	1316	0.183929	0.0591298	0.0884517	0.0277949	0.640694	0.958421	FALSE	rs2532002	0.5715	0.3902	21256	0.000434543	0.565844	0.989253	-2.1082	0.911377	0.3902	227	0.00925698	0.111302	0.708506	-0.611979	-2.72018	1.89077e-07	FALSE	FALSE
ADCY9	rs2540031	ENSG00000262888	ENSG00000262888.1	Spleen	1316	0.183929	0.0591298	0.0884517	0.0277949	0.640694	0.958421	FALSE	rs6500550	0.859	0.2941	20651	0.000512636	0.177647	0.987346	-2.16932	0.828766	0.2941	227	0.0106098	0.216284	0.679558	-0.553132	-2.72245	1.88648e-07	FALSE	FALSE
ADCY9	rs2540031	ENSG00000262888	ENSG00000262888.1	Spleen	1316	0.183929	0.0591298	0.0884517	0.0277949	0.640694	0.958421	FALSE	rs13338087	0.6993	0.3439	20268	0.000480591	0.386266	0.988128	-2.14307	0.83144	0.3439	227	0.00976207	0.212855	0.697413	-0.581895	-2.72496	1.88176e-07	FALSE	FALSE
ADCY9	rs2540031	ENSG00000262888	ENSG00000262888.1	Spleen	1316	0.183929	0.0591298	0.0884517	0.0277949	0.640694	0.958421	FALSE	rs9806845	0.79	0.6778	21267	0.000473211	0.266311	0.988308	-2.18938	0.702265	0.6778	227	0.010086	0.382265	0.690482	-0.53592	-2.7253	1.88112e-07	FALSE	FALSE
ADCY9	rs2540031	ENSG00000262888	ENSG00000262888.1	Spleen	1316	0.183929	0.0591298	0.0884517	0.0277949	0.640694	0.958421	FALSE	rs55897180	0.7616	0.6788	21267	0.000473985	0.30338	0.988289	-2.17814	0.738813	0.6788	227	0.0101025	0.333426	0.690132	-0.547443	-2.72558	1.88059e-07	FALSE	FALSE
ADCY9	rs2540031	ENSG00000262888	ENSG00000262888.1	Spleen	1316	0.183929	0.0591298	0.0884517	0.0277949	0.640694	0.958421	FALSE	rs1639150	0.5749	0.4749	21257	0.000414613	0.56085	0.989741	-2.13414	0.741995	0.4749	227	0.00883283	0.329213	0.718097	-0.594181	-2.72832	1.87545e-07	FALSE	FALSE
ADCY9	rs2540031	ENSG00000262888	ENSG00000262888.1	Spleen	1316	0.183929	0.0591298	0.0884517	0.0277949	0.640694	0.958421	FALSE	rs2283497	0.6069	0.3879	21257	0.000435456	0.514504	0.989231	-2.1346	0.807608	0.3879	227	0.00927688	0.243513	0.708062	-0.594613	-2.72922	1.87377e-07	FALSE	FALSE
ADCY9	rs2540031	ENSG00000262888	ENSG00000262888.1	Spleen	1316	0.183929	0.0591298	0.0884517	0.0277949	0.640694	0.958421	FALSE	rs8048356	0.7737	0.6214	21258	0.000439455	0.287539	0.989133	-2.22012	0.590071	0.6214	227	0.00936251	0.538733	0.706159	-0.509883	-2.73001	1.87229e-07	FALSE	FALSE
ADCY9	rs2540031	ENSG00000262888	ENSG00000262888.1	Spleen	1316	0.183929	0.0591298	0.0884517	0.0277949	0.640694	0.958421	FALSE	rs12598464	0.602	0.6186	21252	0.000438327	0.521527	0.989161	-2.12776	0.867017	0.6186	227	0.00933584	0.167449	0.706751	-0.603458	-2.73122	1.87002e-07	FALSE	FALSE
ADCY9	rs2540031	ENSG00000262888	ENSG00000262888.1	Spleen	1316	0.183929	0.0591298	0.0884517	0.0277949	0.640694	0.958421	FALSE	rs2526293	0.6014	0.6149	21260	0.000436563	0.522388	0.989204	-2.12931	0.849872	0.6149	227	0.00930178	0.189282	0.707508	-0.601984	-2.73129	1.86989e-07	FALSE	FALSE
ADCY9	rs2540031	ENSG00000262888	ENSG00000262888.1	Spleen	1316	0.183929	0.0591298	0.0884517	0.0277949	0.640694	0.958421	FALSE	rs2023374	0.8313	0.3227	21266	0.000472849	0.213035	0.988317	-2.20238	0.686625	0.3227	227	0.0100778	0.403439	0.690655	-0.530443	-2.73282	1.86703e-07	FALSE	FALSE
ADCY9	rs2540031	ENSG00000262888	ENSG00000262888.1	Spleen	1316	0.183929	0.0591298	0.0884517	0.0277949	0.640694	0.958421	FALSE	rs6500573	0.797	0.6213	21258	0.00043941	0.257232	0.989134	-2.22834	0.580815	0.6213	227	0.00936154	0.552195	0.70618	-0.504731	-2.73307	1.86656e-07	FALSE	FALSE
ADCY9	rs2540031	ENSG00000262888	ENSG00000262888.1	Spleen	1316	0.183929	0.0591298	0.0884517	0.0277949	0.640694	0.958421	FALSE	rs409425	0.6463	0.6158	21256	0.000437029	0.458908	0.989192	-2.15959	0.734329	0.6158	227	0.00930994	0.339373	0.707326	-0.573615	-2.73321	1.86631e-07	FALSE	FALSE
ADCY9	rs2540031	ENSG00000262888	ENSG00000262888.1	Spleen	1316	0.183929	0.0591298	0.0884517	0.0277949	0.640694	0.958421	FALSE	rs2238458	0.7689	0.3206	21265	0.000474498	0.293814	0.988277	-2.18043	0.764271	0.3206	227	0.0101124	0.299877	0.689921	-0.554443	-2.73487	1.8632e-07	FALSE	FALSE
ADCY9	rs2540031	ENSG00000262888	ENSG00000262888.1	Spleen	1316	0.183929	0.0591298	0.0884517	0.0277949	0.640694	0.958421	FALSE	rs388430	0.9373	0.3336	21268	0.000464837	0.0786638	0.988513	-2.23019	0.62021	0.3336	227	0.00990793	0.495553	0.694274	-0.507286	-2.73748	1.85835e-07	FALSE	FALSE
ADCY9	rs2540031	ENSG00000262888	ENSG00000262888.1	Spleen	1316	0.183929	0.0591298	0.0884517	0.0277949	0.640694	0.958421	FALSE	rs6500581	0.5596	0.5205	21249	0.00041442	0.583436	0.989746	-2.12158	0.826764	0.5205	227	0.00882541	0.218854	0.718267	-0.616196	-2.73777	1.8578e-07	FALSE	FALSE
ADCY9	rs2540031	ENSG00000262888	ENSG00000262888.1	Spleen	1316	0.183929	0.0591298	0.0884517	0.0277949	0.640694	0.958421	FALSE	rs8059217	0.7089	0.6233	21260	0.000440284	0.373334	0.989113	-2.19115	0.674082	0.6233	227	0.00938105	0.420552	0.705748	-0.549249	-2.7404	1.85293e-07	FALSE	FALSE
ADCY9	rs2540031	ENSG00000262888	ENSG00000262888.1	Spleen	1316	0.183929	0.0591298	0.0884517	0.0277949	0.640694	0.958421	FALSE	rs418605	0.5859	0.4033	21242	0.000429941	0.544787	0.989366	-2.12502	0.988898	0.4033	227	0.00915292	0.0139147	0.710835	-0.62031	-2.74533	1.84382e-07	FALSE	FALSE
ADCY9	rs2540031	ENSG00000262888	ENSG00000262888.1	Spleen	1316	0.183929	0.0591298	0.0884517	0.0277949	0.640694	0.958421	FALSE	rs12598529	0.7621	0.6218	21259	0.000439616	0.302724	0.989129	-2.21551	0.634535	0.6218	227	0.00936638	0.475354	0.706073	-0.53244	-2.74795	1.839e-07	FALSE	FALSE
ADCY9	rs2540031	ENSG00000262888	ENSG00000262888.1	Spleen	1316	0.183929	0.0591298	0.0884517	0.0277949	0.640694	0.958421	FALSE	rs12935810	0.703	0.4394	20900	0.000426903	0.381274	0.98944	-2.20343	0.629084	0.4394	227	0.00894192	0.483017	0.715605	-0.545219	-2.74865	1.83771e-07	FALSE	FALSE
ADCY9	rs2540031	ENSG00000262888	ENSG00000262888.1	Spleen	1316	0.183929	0.0591298	0.0884517	0.0277949	0.640694	0.958421	FALSE	rs2239313	0.6734	0.6231	21265	0.000440088	0.421486	0.989118	-2.17244	0.76151	0.6231	227	0.00937908	0.303498	0.705792	-0.579228	-2.75167	1.83216e-07	FALSE	FALSE
ADCY9	rs2540031	ENSG00000262888	ENSG00000262888.1	Spleen	1316	0.183929	0.0591298	0.0884517	0.0277949	0.640694	0.958421	FALSE	rs2530899	0.7793	0.6698	21261	0.000467394	0.280231	0.98845	-2.19173	0.7673	0.6698	227	0.00995914	0.295908	0.693179	-0.560398	-2.75213	1.83133e-07	FALSE	FALSE
ADCY9	rs2540031	ENSG00000262888	ENSG00000262888.1	Spleen	1316	0.183929	0.0591298	0.0884517	0.0277949	0.640694	0.958421	FALSE	rs7190128	0.851	0.6782	21267	0.00047352	0.187843	0.9883	-2.20667	0.73162	0.6782	227	0.0100925	0.342971	0.690342	-0.545541	-2.75221	1.83118e-07	FALSE	FALSE
ADCY9	rs2540031	ENSG00000262888	ENSG00000262888.1	Spleen	1316	0.183929	0.0591298	0.0884517	0.0277949	0.640694	0.958421	FALSE	rs913213763	0.851	0.6782	21267	0.00047352	0.187843	0.9883	-2.20667	0.73162	0.6782	227	0.0100925	0.342971	0.690342	-0.545541	-2.75221	1.83118e-07	FALSE	FALSE
ADCY9	rs2540031	ENSG00000262888	ENSG00000262888.1	Spleen	1316	0.183929	0.0591298	0.0884517	0.0277949	0.640694	0.958421	FALSE	rs2526288	0.6299	0.3957	21254	0.000432443	0.481868	0.989305	-2.15411	0.831834	0.3957	227	0.0092114	0.21235	0.709524	-0.60212	-2.75623	1.82383e-07	FALSE	FALSE
ADCY9	rs2540031	ENSG00000262888	ENSG00000262888.1	Spleen	1316	0.183929	0.0591298	0.0884517	0.0277949	0.640694	0.958421	FALSE	rs2256156	0.7629	0.3306	20638	0.000481208	0.301675	0.988113	-2.17118	0.904081	0.3306	227	0.00995304	0.120508	0.69331	-0.585924	-2.75711	1.82223e-07	FALSE	FALSE
ADCY9	rs2540031	ENSG00000262888	ENSG00000262888.1	Spleen	1316	0.183929	0.0591298	0.0884517	0.0277949	0.640694	0.958421	FALSE	rs413580	0.7159	0.3971	20267	0.000452954	0.363944	0.988803	-2.18057	0.734329	0.3971	227	0.00920024	0.339373	0.709774	-0.577674	-2.75824	1.82017e-07	FALSE	FALSE
ADCY9	rs2540031	ENSG00000262888	ENSG00000262888.1	Spleen	1316	0.183929	0.0591298	0.0884517	0.0277949	0.640694	0.958421	FALSE	rs231621	0.6588	0.3806	21256	0.000438598	0.441571	0.989154	-2.16554	0.813692	0.3806	227	0.00934338	0.235666	0.706583	-0.593459	-2.759	1.81878e-07	FALSE	FALSE
ADCY9	rs2540031	ENSG00000262888	ENSG00000262888.1	Spleen	1316	0.183929	0.0591298	0.0884517	0.0277949	0.640694	0.958421	FALSE	rs444670	0.6483	0.3937	21255	0.000433186	0.456125	0.989286	-2.16521	0.802059	0.3937	227	0.00922765	0.250683	0.709161	-0.595209	-2.76042	1.81621e-07	FALSE	FALSE
ADCY9	rs2540031	ENSG00000262888	ENSG00000262888.1	Spleen	1316	0.183929	0.0591298	0.0884517	0.0277949	0.640694	0.958421	FALSE	rs2526295	0.6227	0.3937	21255	0.000433186	0.492027	0.989286	-2.14837	0.903809	0.3937	227	0.00922765	0.120851	0.709161	-0.612313	-2.76068	1.81572e-07	FALSE	FALSE
ADCY9	rs2540031	ENSG00000262888	ENSG00000262888.1	Spleen	1316	0.183929	0.0591298	0.0884517	0.0277949	0.640694	0.958421	FALSE	rs2526292	0.6818	0.3928	21255	0.000433535	0.410008	0.989278	-2.18457	0.734329	0.3928	227	0.00923509	0.339373	0.708994	-0.576378	-2.76095	1.81525e-07	FALSE	FALSE
ADCY9	rs2540031	ENSG00000262888	ENSG00000262888.1	Spleen	1316	0.183929	0.0591298	0.0884517	0.0277949	0.640694	0.958421	FALSE	rs422955	0.6865	0.3943	19644	0.000468462	0.403609	0.988424	-2.1489	0.903809	0.3943	227	0.00922274	0.120851	0.70927	-0.612501	-2.76141	1.81441e-07	FALSE	FALSE
ADCY9	rs2540031	ENSG00000262888	ENSG00000262888.1	Spleen	1316	0.183929	0.0591298	0.0884517	0.0277949	0.640694	0.958421	FALSE	rs430537	0.7236	0.3968	20267	0.000453071	0.353652	0.9888	-2.18409	0.734329	0.3968	227	0.00920261	0.339373	0.709721	-0.577585	-2.76168	1.81393e-07	FALSE	FALSE
ADCY9	rs2540031	ENSG00000262888	ENSG00000262888.1	Spleen	1316	0.183929	0.0591298	0.0884517	0.0277949	0.640694	0.958421	FALSE	rs432814	0.6299	0.6061	21255	0.000433109	0.481868	0.989288	-2.15335	0.903809	0.6061	227	0.00922601	0.120851	0.709197	-0.612376	-2.76573	1.80659e-07	FALSE	FALSE
ADCY9	rs2540031	ENSG00000262888	ENSG00000262888.1	Spleen	1316	0.183929	0.0591298	0.0884517	0.0277949	0.640694	0.958421	FALSE	rs2526289	0.6969	0.6048	21255	0.000432612	0.389509	0.9893	-2.19373	0.734329	0.6048	227	0.00921543	0.339373	0.709434	-0.577108	-2.77084	1.79738e-07	FALSE	FALSE
ADCY9	rs2540031	ENSG00000262888	ENSG00000262888.1	Spleen	1316	0.183929	0.0591298	0.0884517	0.0277949	0.640694	0.958421	FALSE	rs461074	0.6789	0.5972	21261	0.00042973	0.413965	0.989371	-2.18731	0.751431	0.5972	227	0.00915661	0.316753	0.710752	-0.58458	-2.77189	1.79549e-07	FALSE	FALSE
ADCY9	rs2540031	ENSG00000262888	ENSG00000262888.1	Spleen	1316	0.183929	0.0591298	0.0884517	0.0277949	0.640694	0.958421	FALSE	rs2074805	0.8387	0.5936	21267	0.000428386	0.203557	0.989404	-2.25313	0.593589	0.5936	227	0.00913054	0.533642	0.711338	-0.519964	-2.7731	1.79332e-07	FALSE	FALSE
ADCY9	rs2540031	ENSG00000262888	ENSG00000262888.1	Spleen	1316	0.183929	0.0591298	0.0884517	0.0277949	0.640694	0.958421	FALSE	rs437115	0.7916	0.5539	20978	0.000423995	0.264233	0.989511	-2.24418	0.597379	0.5539	227	0.00891416	0.528173	0.716237	-0.529905	-2.77409	1.79155e-07	FALSE	FALSE
ADCY9	rs2540031	ENSG00000262888	ENSG00000262888.1	Spleen	1316	0.183929	0.0591298	0.0884517	0.0277949	0.640694	0.958421	FALSE	rs382036	0.6446	0.6059	21255	0.000433032	0.461277	0.98929	-2.16305	0.903809	0.6059	227	0.00922437	0.120851	0.709234	-0.612439	-2.77549	1.78905e-07	FALSE	FALSE
ADCY9	rs2540031	ENSG00000262888	ENSG00000262888.1	Spleen	1316	0.183929	0.0591298	0.0884517	0.0277949	0.640694	0.958421	FALSE	rs2526290	0.7083	0.3962	21255	0.000432235	0.37414	0.98931	-2.19996	0.734329	0.3962	227	0.00920739	0.339373	0.709614	-0.577407	-2.77737	1.78568e-07	FALSE	FALSE
ADCY9	rs2540031	ENSG00000262888	ENSG00000262888.1	Spleen	1316	0.183929	0.0591298	0.0884517	0.0277949	0.640694	0.958421	FALSE	rs8060888	0.6539	0.3955	21255	0.000432499	0.448351	0.989303	-2.16947	0.872426	0.3955	227	0.00921301	0.160578	0.709488	-0.608908	-2.77838	1.78388e-07	FALSE	FALSE
ADCY9	rs2540031	ENSG00000262888	ENSG00000262888.1	Spleen	1316	0.183929	0.0591298	0.0884517	0.0277949	0.640694	0.958421	FALSE	rs7197403	0.9317	0.6015	20281	0.000452101	0.0857062	0.988824	-2.24335	0.62947	0.6015	227	0.00918925	0.482473	0.71002	-0.536332	-2.77968	1.78155e-07	FALSE	FALSE
ADCY9	rs2540031	ENSG00000262888	ENSG00000262888.1	Spleen	1316	0.183929	0.0591298	0.0884517	0.0277949	0.640694	0.958421	FALSE	rs6500580	0.6024	0.4796	21248	0.000414433	0.520952	0.989745	-2.15571	0.879911	0.4796	227	0.00882526	0.151082	0.71827	-0.625206	-2.78092	1.77936e-07	FALSE	FALSE
ADCY9	rs2540031	ENSG00000262888	ENSG00000262888.1	Spleen	1316	0.183929	0.0591298	0.0884517	0.0277949	0.640694	0.958421	FALSE	rs12447497	0.9111	0.3987	21245	0.000431514	0.111651	0.989327	-2.26387	0.59776	0.3987	227	0.0091877	0.527624	0.710055	-0.520196	-2.78406	1.77377e-07	FALSE	FALSE
ADCY9	rs2540031	ENSG00000262888	ENSG00000262888.1	Spleen	1316	0.183929	0.0591298	0.0884517	0.0277949	0.640694	0.958421	FALSE	rs540629	0.7222	0.3968	21255	0.000432011	0.35552	0.989315	-2.20694	0.734329	0.3968	227	0.00920261	0.339373	0.709721	-0.577585	-2.78453	1.77295e-07	FALSE	FALSE
ADCY9	rs2540031	ENSG00000262888	ENSG00000262888.1	Spleen	1316	0.183929	0.0591298	0.0884517	0.0277949	0.640694	0.958421	FALSE	rs7204987	0.7842	0.6212	21261	0.000439302	0.27385	0.989137	-2.2241	0.703154	0.6212	227	0.00936058	0.381066	0.706202	-0.561157	-2.78525	1.77166e-07	FALSE	FALSE
ADCY9	rs2540031	ENSG00000262888	ENSG00000262888.1	Spleen	1316	0.183929	0.0591298	0.0884517	0.0277949	0.640694	0.958421	FALSE	rs11646287	0.958	0.3058	21268	0.000486788	0.0526635	0.987977	-2.20908	0.989767	0.3058	227	0.0103758	0.0128255	0.684394	-0.576574	-2.78565	1.77095e-07	FALSE	FALSE
ADCY9	rs2540031	ENSG00000262888	ENSG00000262888.1	Spleen	1316	0.183929	0.0591298	0.0884517	0.0277949	0.640694	0.958421	FALSE	rs443671	0.726	0.3972	21255	0.000431862	0.350451	0.989319	-2.20888	0.734329	0.3972	227	0.00919945	0.339373	0.709792	-0.577703	-2.78658	1.7693e-07	FALSE	FALSE
ADCY9	rs2540031	ENSG00000262888	ENSG00000262888.1	Spleen	1316	0.183929	0.0591298	0.0884517	0.0277949	0.640694	0.958421	FALSE	rs12599913	0.7583	0.6201	21258	0.000438869	0.307714	0.989147	-2.21484	0.736334	0.6201	227	0.00935003	0.336712	0.706436	-0.572783	-2.78763	1.76746e-07	FALSE	FALSE
ADCY9	rs2540031	ENSG00000262888	ENSG00000262888.1	Spleen	1316	0.183929	0.0591298	0.0884517	0.0277949	0.640694	0.958421	FALSE	rs231610	0.7299	0.6033	21255	0.000432048	0.345259	0.989314	-2.21046	0.734329	0.6033	227	0.00920341	0.339373	0.709703	-0.577556	-2.78801	1.76678e-07	FALSE	FALSE
ADCY9	rs2540031	ENSG00000262888	ENSG00000262888.1	Spleen	1316	0.183929	0.0591298	0.0884517	0.0277949	0.640694	0.958421	FALSE	rs452347	0.7299	0.3968	21255	0.000432011	0.345259	0.989315	-2.2105	0.734329	0.3968	227	0.00920261	0.339373	0.709721	-0.577585	-2.78808	1.76665e-07	FALSE	FALSE
ADCY9	rs2540031	ENSG00000262888	ENSG00000262888.1	Spleen	1316	0.183929	0.0591298	0.0884517	0.0277949	0.640694	0.958421	FALSE	rs66803611	0.6024	0.519	21248	0.000414341	0.520952	0.989748	-2.15582	0.970165	0.519	227	0.00882331	0.0374013	0.718315	-0.63298	-2.7888	1.76538e-07	FALSE	FALSE
ADCY9	rs2540031	ENSG00000262888	ENSG00000262888.1	Spleen	1316	0.183929	0.0591298	0.0884517	0.0277949	0.640694	0.958421	FALSE	rs400816	0.7338	0.3969	21255	0.000431973	0.340075	0.989316	-2.2123	0.734329	0.3969	227	0.00920182	0.339373	0.709738	-0.577615	-2.78991	1.76342e-07	FALSE	FALSE
ADCY9	rs2540031	ENSG00000262888	ENSG00000262888.1	Spleen	1316	0.183929	0.0591298	0.0884517	0.0277949	0.640694	0.958421	FALSE	rs443271	0.7338	0.6031	21255	0.000431973	0.340075	0.989316	-2.2123	0.734329	0.6031	227	0.00920182	0.339373	0.709738	-0.577615	-2.78991	1.76342e-07	FALSE	FALSE
ADCY9	rs2540031	ENSG00000262888	ENSG00000262888.1	Spleen	1316	0.183929	0.0591298	0.0884517	0.0277949	0.640694	0.958421	FALSE	rs373416	0.7338	0.397	21255	0.000431936	0.340075	0.989317	-2.21234	0.734329	0.397	227	0.00920103	0.339373	0.709756	-0.577644	-2.78999	1.76329e-07	FALSE	FALSE
ADCY9	rs2540031	ENSG00000262888	ENSG00000262888.1	Spleen	1316	0.183929	0.0591298	0.0884517	0.0277949	0.640694	0.958421	FALSE	rs231609	0.7377	0.3963	21255	0.000432197	0.334901	0.989311	-2.21377	0.734329	0.3963	227	0.00920659	0.339373	0.709632	-0.577437	-2.79121	1.76114e-07	FALSE	FALSE
ADCY9	rs2540031	ENSG00000262888	ENSG00000262888.1	Spleen	1316	0.183929	0.0591298	0.0884517	0.0277949	0.640694	0.958421	FALSE	rs66881004	0.617	0.5194	21248	0.000414367	0.500107	0.989747	-2.16632	0.879911	0.5194	227	0.00882386	0.151082	0.718302	-0.625263	-2.79159	1.76047e-07	FALSE	FALSE
ADCY9	rs2540031	ENSG00000262888	ENSG00000262888.1	Spleen	1316	0.183929	0.0591298	0.0884517	0.0277949	0.640694	0.958421	FALSE	rs395738	0.7377	0.397	21255	0.000431936	0.334901	0.989317	-2.21407	0.734329	0.397	227	0.00920103	0.339373	0.709756	-0.577644	-2.79171	1.76025e-07	FALSE	FALSE
ADCY9	rs2540031	ENSG00000262888	ENSG00000262888.1	Spleen	1316	0.183929	0.0591298	0.0884517	0.0277949	0.640694	0.958421	FALSE	rs446395	0.9003	0.3192	21267	0.000475554	0.125282	0.988251	-2.21423	0.887169	0.3192	227	0.0101359	0.141887	0.689425	-0.577725	-2.79196	1.75982e-07	FALSE	FALSE
ADCY9	rs2540031	ENSG00000262888	ENSG00000262888.1	Spleen	1316	0.183929	0.0591298	0.0884517	0.0277949	0.640694	0.958421	FALSE	rs6500577	0.8757	0.6231	21258	0.000440233	0.156423	0.989114	-2.24804	0.663624	0.6231	227	0.00937908	0.434915	0.705792	-0.544983	-2.79302	1.75795e-07	FALSE	FALSE
ADCY9	rs2540031	ENSG00000262888	ENSG00000262888.1	Spleen	1316	0.183929	0.0591298	0.0884517	0.0277949	0.640694	0.958421	FALSE	rs917011	0.7792	0.6021	20632	0.000444636	0.280362	0.989006	-2.21635	0.734329	0.6021	227	0.00919394	0.339373	0.709915	-0.577909	-2.79426	1.75578e-07	FALSE	FALSE
ADCY9	rs2540031	ENSG00000262888	ENSG00000262888.1	Spleen	1316	0.183929	0.0591298	0.0884517	0.0277949	0.640694	0.958421	FALSE	rs231620	0.7343	0.3763	21257	0.000440531	0.339411	0.989107	-2.20283	0.813692	0.3763	227	0.009385	0.235666	0.705661	-0.591916	-2.79475	1.75492e-07	FALSE	FALSE
ADCY9	rs2540031	ENSG00000262888	ENSG00000262888.1	Spleen	1316	0.183929	0.0591298	0.0884517	0.0277949	0.640694	0.958421	FALSE	rs576214	0.7675	0.3888	21256	0.000435108	0.295647	0.989239	-2.2227	0.734329	0.3888	227	0.00926904	0.339373	0.708237	-0.575121	-2.79782	1.74954e-07	FALSE	FALSE
ADCY9	rs2540031	ENSG00000262888	ENSG00000262888.1	Spleen	1316	0.183929	0.0591298	0.0884517	0.0277949	0.640694	0.958421	FALSE	rs417785	0.7278	0.3788	21257	0.000439385	0.348054	0.989135	-2.20118	0.872426	0.3788	227	0.00936058	0.160578	0.706202	-0.603326	-2.80451	1.73788e-07	FALSE	FALSE
ADCY9	rs2540031	ENSG00000262888	ENSG00000262888.1	Spleen	1316	0.183929	0.0591298	0.0884517	0.0277949	0.640694	0.958421	FALSE	rs36055034	0.8693	0.3563	21270	0.000450528	0.164548	0.988862	-2.23532	0.764805	0.3563	227	0.00960384	0.299177	0.700851	-0.572041	-2.80736	1.73292e-07	FALSE	FALSE
ADCY9	rs2540031	ENSG00000262888	ENSG00000262888.1	Spleen	1316	0.183929	0.0591298	0.0884517	0.0277949	0.640694	0.958421	FALSE	rs13926	0.8599	0.4679	21253	0.000415358	0.176501	0.989723	-2.2735	0.600141	0.4679	227	0.00884704	0.524198	0.717771	-0.533903	-2.8074	1.73285e-07	FALSE	FALSE
ADCY9	rs2540031	ENSG00000262888	ENSG00000262888.1	Spleen	1316	0.183929	0.0591298	0.0884517	0.0277949	0.640694	0.958421	FALSE	rs538704	0.7068	0.3965	21255	0.000432123	0.376157	0.989312	-2.19934	0.872426	0.3965	227	0.009205	0.160578	0.709667	-0.609214	-2.80856	1.73085e-07	FALSE	FALSE
ADCY9	rs2540031	ENSG00000262888	ENSG00000262888.1	Spleen	1316	0.183929	0.0591298	0.0884517	0.0277949	0.640694	0.958421	FALSE	rs231613	0.7212	0.3904	21256	0.000434462	0.356855	0.989255	-2.20368	0.872426	0.3904	227	0.00925528	0.160578	0.708544	-0.607298	-2.81097	1.72667e-07	FALSE	FALSE
ADCY9	rs2540031	ENSG00000262888	ENSG00000262888.1	Spleen	1316	0.183929	0.0591298	0.0884517	0.0277949	0.640694	0.958421	FALSE	rs11076808	0.7875	0.6223	20255	0.000461647	0.269558	0.988591	-2.20074	0.97032	0.6223	227	0.00937125	0.0372069	0.705965	-0.61154	-2.81228	1.72442e-07	FALSE	FALSE
ADCY9	rs2540031	ENSG00000262888	ENSG00000262888.1	Spleen	1316	0.183929	0.0591298	0.0884517	0.0277949	0.640694	0.958421	FALSE	rs2531974	0.7014	0.577	21246	0.000423833	0.383431	0.989515	-2.20618	0.822246	0.577	227	0.0090246	0.224657	0.713728	-0.607396	-2.81357	1.72219e-07	FALSE	FALSE
ADCY9	rs2540031	ENSG00000262888	ENSG00000262888.1	Spleen	1316	0.183929	0.0591298	0.0884517	0.0277949	0.640694	0.958421	FALSE	rs731471	0.8738	0.4266	21261	0.000422597	0.158834	0.989546	-2.26788	0.641543	0.4266	227	0.00900462	0.465543	0.714181	-0.548806	-2.81669	1.71683e-07	FALSE	FALSE
ADCY9	rs2540031	ENSG00000262888	ENSG00000262888.1	Spleen	1316	0.183929	0.0591298	0.0884517	0.0277949	0.640694	0.958421	FALSE	rs2108986	0.8387	0.3567	21251	0.000450705	0.203557	0.988858	-2.22803	0.860417	0.3567	227	0.00959903	0.175843	0.700956	-0.592745	-2.82077	1.70984e-07	FALSE	FALSE
ADCY9	rs2540031	ENSG00000262888	ENSG00000262888.1	Spleen	1316	0.183929	0.0591298	0.0884517	0.0277949	0.640694	0.958421	FALSE	rs233181	0.8495	0.6548	21259	0.000457369	0.189756	0.988695	-2.22346	0.997124	0.6548	227	0.00974462	0.00360454	0.697791	-0.598314	-2.82177	1.70813e-07	FALSE	FALSE
ADCY9	rs2540031	ENSG00000262888	ENSG00000262888.1	Spleen	1316	0.183929	0.0591298	0.0884517	0.0277949	0.640694	0.958421	FALSE	rs2526291	0.7481	0.6088	21256	0.000434144	0.321146	0.989263	-2.21601	0.865403	0.6088	227	0.00924849	0.1695	0.708695	-0.606512	-2.82253	1.70684e-07	FALSE	FALSE
ADCY9	rs2540031	ENSG00000262888	ENSG00000262888.1	Spleen	1316	0.183929	0.0591298	0.0884517	0.0277949	0.640694	0.958421	FALSE	rs35809535	0.9658	0.6487	21274	0.000453333	0.0428765	0.988794	-2.24473	0.815794	0.6487	227	0.00966545	0.232958	0.699508	-0.582187	-2.82692	1.69936e-07	FALSE	FALSE
ADCY9	rs2540031	ENSG00000262888	ENSG00000262888.1	Spleen	1316	0.183929	0.0591298	0.0884517	0.0277949	0.640694	0.958421	FALSE	rs12447077	0.9202	0.6188	21269	0.000438065	0.100182	0.989167	-2.25762	0.73987	0.6188	227	0.00933772	0.332026	0.706709	-0.574341	-2.83196	1.69082e-07	FALSE	FALSE
ADCY9	rs2540031	ENSG00000262888	ENSG00000262888.1	Spleen	1316	0.183929	0.0591298	0.0884517	0.0277949	0.640694	0.958421	FALSE	rs2532010	0.7183	0.4476	21248	0.000418338	0.360732	0.98965	-2.22098	0.841676	0.4476	227	0.00890841	0.19975	0.716369	-0.615748	-2.83673	1.68276e-07	FALSE	FALSE
ADCY9	rs2540031	ENSG00000262888	ENSG00000262888.1	Spleen	1316	0.183929	0.0591298	0.0884517	0.0277949	0.640694	0.958421	FALSE	rs233182	0.9498	0.3453	21259	0.000457306	0.0629579	0.988697	-2.23937	0.964517	0.3453	227	0.00974328	0.044486	0.69782	-0.597675	-2.83704	1.68224e-07	FALSE	FALSE
ADCY9	rs2540031	ENSG00000262888	ENSG00000262888.1	Spleen	1316	0.183929	0.0591298	0.0884517	0.0277949	0.640694	0.958421	FALSE	rs7203664	0.9544	0.3553	21263	0.000451244	0.0571823	0.988845	-2.24631	0.952873	0.3553	227	0.00961593	0.0590993	0.700587	-0.601742	-2.84805	1.66383e-07	FALSE	FALSE
ADCY9	rs2540031	ENSG00000262888	ENSG00000262888.1	Spleen	1316	0.183929	0.0591298	0.0884517	0.0277949	0.640694	0.958421	FALSE	rs11076809	0.8606	0.377	21243	0.000440497	0.17561	0.989108	-2.24459	0.883472	0.377	227	0.0093781	0.146569	0.705814	-0.60419	-2.84878	1.66261e-07	FALSE	FALSE
ADCY9	rs2540031	ENSG00000262888	ENSG00000262888.1	Spleen	1316	0.183929	0.0591298	0.0884517	0.0277949	0.640694	0.958421	FALSE	rs12443863	0.9883	0.4032	21266	0.00042949	0.0146643	0.989377	-2.27225	0.73987	0.4032	227	0.00915366	0.332026	0.710818	-0.581169	-2.85342	1.65491e-07	FALSE	FALSE
ADCY9	rs2540031	ENSG00000262888	ENSG00000262888.1	Spleen	1316	0.183929	0.0591298	0.0884517	0.0277949	0.640694	0.958421	FALSE	rs9923430	0.7066	0.4922	21247	0.000413863	0.376426	0.989759	-2.22057	0.969271	0.4922	227	0.00881272	0.0385226	0.718558	-0.633381	-2.85395	1.65403e-07	FALSE	FALSE
ADCY9	rs2540031	ENSG00000262888	ENSG00000262888.1	Spleen	1316	0.183929	0.0591298	0.0884517	0.0277949	0.640694	0.958421	FALSE	rs10852641	0.8685	0.6226	21243	0.000440313	0.165564	0.989112	-2.24649	0.93188	0.6226	227	0.00937418	0.0854797	0.705901	-0.60934	-2.85583	1.65093e-07	FALSE	FALSE
ADCY9	rs2540031	ENSG00000262888	ENSG00000262888.1	Spleen	1316	0.183929	0.0591298	0.0884517	0.0277949	0.640694	0.958421	FALSE	rs12444804	0.9961	0.4117	21266	0.0004267	0.00488794	0.989445	-2.27557	0.735448	0.4117	227	0.0090942	0.337887	0.712156	-0.582016	-2.85759	1.64803e-07	FALSE	FALSE
ADCY9	rs2540031	ENSG00000262888	ENSG00000262888.1	Spleen	1316	0.183929	0.0591298	0.0884517	0.0277949	0.640694	0.958421	FALSE	rs444681	0.9179	0.5351	21241	0.000415929	0.103079	0.989709	-2.28297	0.698499	0.5351	227	0.00885421	0.387347	0.717607	-0.578394	-2.86137	1.64181e-07	FALSE	FALSE
ADCY9	rs2540031	ENSG00000262888	ENSG00000262888.1	Spleen	1316	0.183929	0.0591298	0.0884517	0.0277949	0.640694	0.958421	FALSE	rs764427	0.9647	0.3693	21244	0.000444171	0.0442564	0.989018	-2.25477	0.989498	0.3693	227	0.00945675	0.0131627	0.704077	-0.608766	-2.86353	1.63826e-07	FALSE	FALSE
ADCY9	rs2540031	ENSG00000262888	ENSG00000262888.1	Spleen	1316	0.183929	0.0591298	0.0884517	0.0277949	0.640694	0.958421	FALSE	rs7196914	0.807	0.5841	21256	0.000425629	0.244298	0.989471	-2.2473	0.901414	0.5841	227	0.00906709	0.123875	0.712768	-0.618263	-2.86556	1.63494e-07	FALSE	FALSE
ADCY9	rs2540031	ENSG00000262888	ENSG00000262888.1	Spleen	1316	0.183929	0.0591298	0.0884517	0.0277949	0.640694	0.958421	FALSE	rs231618	0.9261	0.4616	20253	0.000436645	0.0927527	0.989202	-2.25993	0.806586	0.4616	227	0.00886285	0.244833	0.717409	-0.610376	-2.87031	1.6272e-07	FALSE	FALSE
ADCY9	rs2540031	ENSG00000262888	ENSG00000262888.1	Spleen	1316	0.183929	0.0591298	0.0884517	0.0277949	0.640694	0.958421	FALSE	rs4786427	0.8353	0.5846	21266	0.000425576	0.207909	0.989473	-2.2555	0.87854	0.5846	227	0.00907024	0.15282	0.712696	-0.615286	-2.87079	1.62642e-07	FALSE	FALSE
ADCY9	rs2540031	ENSG00000262888	ENSG00000262888.1	Spleen	1316	0.183929	0.0591298	0.0884517	0.0277949	0.640694	0.958421	FALSE	rs10852640	0.9638	0.6167	21243	0.000437683	0.0453855	0.989176	-2.26199	0.916229	0.6167	227	0.00931819	0.105185	0.707143	-0.610123	-2.87212	1.62426e-07	FALSE	FALSE
ADCY9	rs2540031	ENSG00000262888	ENSG00000262888.1	Spleen	1316	0.183929	0.0591298	0.0884517	0.0277949	0.640694	0.958421	FALSE	rs12599013	0.988	0.6171	21243	0.000437857	0.0150403	0.989172	-2.2627	0.916229	0.6171	227	0.00932187	0.105185	0.707061	-0.609984	-2.87269	1.62333e-07	FALSE	FALSE
ADCY9	rs2540031	ENSG00000262888	ENSG00000262888.1	Spleen	1316	0.183929	0.0591298	0.0884517	0.0277949	0.640694	0.958421	FALSE	rs12929402	0.8894	0.4041	21267	0.000429161	0.139063	0.989385	-2.26317	0.9214	0.4041	227	0.00914707	0.0986704	0.710966	-0.617145	-2.88032	1.611e-07	FALSE	FALSE
ADCY9	rs2540031	ENSG00000262888	ENSG00000262888.1	Spleen	1316	0.183929	0.0591298	0.0884517	0.0277949	0.640694	0.958421	FALSE	rs11076815	0.7853	0.4935	21243	0.00041391	0.272419	0.989758	-2.25391	0.915092	0.4935	227	0.00881206	0.106618	0.718573	-0.629857	-2.88377	1.60544e-07	FALSE	FALSE
ADCY9	rs2540031	ENSG00000262888	ENSG00000262888.1	Spleen	1316	0.183929	0.0591298	0.0884517	0.0277949	0.640694	0.958421	FALSE	rs438900	0.9425	0.4607	20974	0.000421754	0.0721281	0.989566	-2.27878	0.806586	0.4607	227	0.00886534	0.244833	0.717352	-0.610277	-2.88905	1.59698e-07	FALSE	FALSE
ADCY9	rs2540031	ENSG00000262888	ENSG00000262888.1	Spleen	1316	0.183929	0.0591298	0.0884517	0.0277949	0.640694	0.958421	FALSE	rs151201	0.792	0.509	21243	0.000413974	0.263714	0.989757	-2.25615	0.979401	0.509	227	0.00881343	0.0258199	0.718542	-0.633646	-2.88979	1.5958e-07	FALSE	FALSE
ADCY9	rs2540031	ENSG00000262888	ENSG00000262888.1	Spleen	1316	0.183929	0.0591298	0.0884517	0.0277949	0.640694	0.958421	FALSE	rs231611	0.9116	0.5836	21249	0.000425622	0.111021	0.989471	-2.27074	0.924531	0.5836	227	0.00906396	0.0947278	0.712838	-0.620657	-2.89139	1.59325e-07	FALSE	FALSE
ADCY9	rs2540031	ENSG00000262888	ENSG00000262888.1	Spleen	1316	0.183929	0.0591298	0.0884517	0.0277949	0.640694	0.958421	FALSE	rs9936410	0.8116	0.4935	21243	0.00041391	0.238362	0.989758	-2.26252	0.913679	0.4935	227	0.00881206	0.108399	0.718573	-0.629719	-2.89224	1.5919e-07	FALSE	FALSE
ADCY9	rs2540031	ENSG00000262888	ENSG00000262888.1	Spleen	1316	0.183929	0.0591298	0.0884517	0.0277949	0.640694	0.958421	FALSE	rs12925310	0.8135	0.5339	21260	0.000415419	0.235913	0.989721	-2.2613	0.986704	0.5339	227	0.00885126	0.0166648	0.717674	-0.632248	-2.89355	1.58982e-07	FALSE	FALSE
ADCY9	rs2540031	ENSG00000262888	ENSG00000262888.1	Spleen	1316	0.183929	0.0591298	0.0884517	0.0277949	0.640694	0.958421	FALSE	rs403766	0.9143	0.5177	21241	0.000414399	0.107616	0.989746	-2.28433	0.806586	0.5177	227	0.00882163	0.244833	0.718353	-0.612021	-2.89635	1.58538e-07	FALSE	FALSE
ADCY9	rs2540031	ENSG00000262888	ENSG00000262888.1	Spleen	1316	0.183929	0.0591298	0.0884517	0.0277949	0.640694	0.958421	FALSE	rs231616	0.848	0.5366	21241	0.000416109	0.191671	0.989704	-2.26984	0.905384	0.5366	227	0.00885804	0.118863	0.717519	-0.627004	-2.89684	1.58459e-07	FALSE	FALSE
ADCY9	rs2540031	ENSG00000262888	ENSG00000262888.1	Spleen	1316	0.183929	0.0591298	0.0884517	0.0277949	0.640694	0.958421	FALSE	rs419082	0.9628	0.4624	21241	0.000416233	0.0466402	0.989701	-2.28679	0.806586	0.4624	227	0.00886068	0.244833	0.717459	-0.610462	-2.89726	1.58393e-07	FALSE	FALSE
ADCY9	rs2540031	ENSG00000262888	ENSG00000262888.1	Spleen	1316	0.183929	0.0591298	0.0884517	0.0277949	0.640694	0.958421	FALSE	rs231612	0.9425	0.529	21242	0.000415257	0.0721281	0.989725	-2.28646	0.806586	0.529	227	0.00884031	0.244833	0.717925	-0.611274	-2.89773	1.58318e-07	FALSE	FALSE
ADCY9	rs2540031	ENSG00000262888	ENSG00000262888.1	Spleen	1316	0.183929	0.0591298	0.0884517	0.0277949	0.640694	0.958421	FALSE	rs231615	0.852	0.4634	21241	0.000416109	0.186567	0.989704	-2.27079	0.905384	0.4634	227	0.00885804	0.118863	0.717519	-0.627004	-2.8978	1.58308e-07	FALSE	FALSE
ADCY9	rs2540031	ENSG00000262888	ENSG00000262888.1	Spleen	1316	0.183929	0.0591298	0.0884517	0.0277949	0.640694	0.958421	FALSE	rs7194716	0.9425	0.5284	21241	0.000415219	0.0721281	0.989726	-2.2865	0.806586	0.5284	227	0.00883909	0.244833	0.717953	-0.611323	-2.89783	1.58303e-07	FALSE	FALSE
ADCY9	rs2540031	ENSG00000262888	ENSG00000262888.1	Spleen	1316	0.183929	0.0591298	0.0884517	0.0277949	0.640694	0.958421	FALSE	rs231614	0.9917	0.461	21241	0.000416413	0.0104027	0.989697	-2.2876	0.806586	0.461	227	0.0088645	0.244833	0.717371	-0.61031	-2.89791	1.58289e-07	FALSE	FALSE
ADCY9	rs2540031	ENSG00000262888	ENSG00000262888.1	Spleen	1316	0.183929	0.0591298	0.0884517	0.0277949	0.640694	0.958421	FALSE	rs499879	0.9876	0.4613	21241	0.000416374	0.0155417	0.989698	-2.28758	0.806586	0.4613	227	0.00886367	0.244833	0.71739	-0.610343	-2.89793	1.58287e-07	FALSE	FALSE
ADCY9	rs2540031	ENSG00000262888	ENSG00000262888.1	Spleen	1316	0.183929	0.0591298	0.0884517	0.0277949	0.640694	0.958421	FALSE	rs4786461	0.8587	0.5076	20977	0.000419185	0.178029	0.989629	-2.26869	0.915092	0.5076	227	0.00881261	0.106618	0.71856	-0.629835	-2.89853	1.58193e-07	FALSE	FALSE
ADCY9	rs2540031	ENSG00000262888	ENSG00000262888.1	Spleen	1316	0.183929	0.0591298	0.0884517	0.0277949	0.640694	0.958421	FALSE	rs12925683	0.928	0.5045	21250	0.000413737	0.0903614	0.989762	-2.28681	0.842527	0.5045	227	0.00881129	0.198662	0.718591	-0.619792	-2.9066	1.56921e-07	FALSE	FALSE
ADCY9	rs2540031	ENSG00000262888	ENSG00000262888.1	Spleen	1316	0.183929	0.0591298	0.0884517	0.0277949	0.640694	0.958421	FALSE	rs11646456	0.9638	0.5316	21262	0.000415129	0.0453855	0.989728	-2.28817	0.892231	0.5316	227	0.00884591	0.135482	0.717797	-0.625977	-2.91414	1.55741e-07	FALSE	FALSE
ADCY9	rs2540031	ENSG00000262888	ENSG00000262888.1	Spleen	1316	0.183929	0.0591298	0.0884517	0.0277949	0.640694	0.958421	FALSE	rs9936326	0.9959	0.4665	21242	0.000415726	0.00513861	0.989714	-2.28846	0.951736	0.4665	227	0.0088503	0.0605269	0.717696	-0.631072	-2.91953	1.54904e-07	FALSE	FALSE
ADCY9	rs2540031	ENSG00000262888	ENSG00000262888.1	Testis	1316	0.060536	0.0194612	0.0644955	0.0198985	0.835609	0.976741	FALSE	rs2540034	3.251e-05	0.5406	21253	0.000416391	4.15513	0.989697	6.25594	1.26821e-05	0.5406	322	0.0062524	4.36552	0.782543	6.69388	12.9498	0.304823	TRUE	FALSE
ADCY9	rs2540031	ENSG00000262888	ENSG00000262888.1	Testis	1316	0.060536	0.0194612	0.0644955	0.0198985	0.835609	0.976741	FALSE	rs2531995	0.0001114	0.5968	20990	0.000435138	3.86432	0.989239	5.12023	3.34146e-06	0.5968	322	0.00645305	4.64863	0.77712	7.64613	12.7664	0.25373	TRUE	FALSE
ADCY9	rs2540031	ENSG00000262888	ENSG00000262888.1	Testis	1316	0.060536	0.0194612	0.0644955	0.0198985	0.835609	0.976741	FALSE	rs879620	0.0001314	0.5937	21258	0.0004286	3.82382	0.989399	4.95991	3.31171e-06	0.5937	322	0.00643725	4.65048	0.777545	7.65643	12.6163	0.218383	TRUE	FALSE
ADCY9	rs2540031	ENSG00000262888	ENSG00000262888.1	Testis	1316	0.060536	0.0194612	0.0644955	0.0198985	0.835609	0.976741	FALSE	rs34033929	0.0001367	0.5498	21257	0.000417711	3.81406	0.989665	4.91226	9.24625e-06	0.5498	322	0.00627341	4.43409	0.781972	6.92567	11.8379	0.100266	TRUE	FALSE
ADCY9	rs2540031	ENSG00000262888	ENSG00000262888.1	Testis	1316	0.060536	0.0194612	0.0644955	0.0198985	0.835609	0.976741	FALSE	rs2238435	0.0001896	0.4054	21258	0.000428901	3.73248	0.989391	4.61879	1.01477e-05	0.4054	322	0.00644177	4.414	0.777423	6.82219	11.441	0.0674159	TRUE	FALSE
ADCY9	rs2540031	ENSG00000262888	ENSG00000262888.1	Testis	1316	0.060536	0.0194612	0.0644955	0.0198985	0.835609	0.976741	FALSE	rs2907272	0.0001749	0.8091	21286	0.000668477	3.75276	0.983563	4.87175	0.000183009	0.8091	322	0.0100532	3.74138	0.691175	4.25003	9.12178	0.00663054	TRUE	FALSE
ADCY9	rs2540031	ENSG00000262888	ENSG00000262888.1	Testis	1316	0.060536	0.0194612	0.0644955	0.0198985	0.835609	0.976741	FALSE	rs1045475	0.0001866	0.1906	21287	0.000669249	3.7365	0.983544	4.8123	0.000167167	0.1906	322	0.0100653	3.76407	0.690919	4.30748	9.11979	0.00661734	FALSE	FALSE
ADCY9	rs2540031	ENSG00000262888	ENSG00000262888.1	Testis	1316	0.060536	0.0194612	0.0644955	0.0198985	0.835609	0.976741	FALSE	rs1045476	0.0001955	0.1909	21287	0.000668446	3.72476	0.983564	4.76878	0.000167167	0.1909	322	0.0100532	3.76407	0.691175	4.30888	9.07766	0.00634439	FALSE	FALSE
ADCY9	rs2540031	ENSG00000262888	ENSG00000262888.1	Testis	1316	0.060536	0.0194612	0.0644955	0.0198985	0.835609	0.976741	FALSE	rs7185966	0.0003337	0.2416	21280	0.000563666	3.58763	0.986104	4.20803	0.000101142	0.2416	322	0.00847459	3.88784	0.726402	4.84183	9.04986	0.00617041	FALSE	FALSE
ADCY9	rs2540031	ENSG00000262888	ENSG00000262888.1	Testis	1316	0.060536	0.0194612	0.0644955	0.0198985	0.835609	0.976741	FALSE	rs66768878	0.0003819	0.8243	21301	0.000712413	3.55229	0.982501	4.17615	0.000105706	0.8243	322	0.0107215	3.87711	0.677271	4.52489	8.70103	0.00435332	FALSE	FALSE
ADCY9	rs2540031	ENSG00000262888	ENSG00000262888.1	Testis	1316	0.060536	0.0194612	0.0644955	0.0198985	0.835609	0.976741	FALSE	rs2531992	0.0009935	0.1664	21297	0.000743976	3.29236	0.98174	3.31933	3.17632e-05	0.1664	322	0.0111945	4.16044	0.667766	5.22831	8.54764	0.00373426	FALSE	FALSE
ADCY9	rs2540031	ENSG00000262888	ENSG00000262888.1	Testis	1316	0.060536	0.0194612	0.0644955	0.0198985	0.835609	0.976741	FALSE	rs2601782	0.001036	0.1665	21297	0.000743619	3.28056	0.981749	3.28107	7.44249e-05	0.1665	322	0.0111891	3.96168	0.667872	4.68997	7.97105	0.00209794	FALSE	FALSE
ADCY9	rs2540031	ENSG00000262888	ENSG00000262888.1	Testis	1316	0.060536	0.0194612	0.0644955	0.0198985	0.835609	0.976741	FALSE	rs9935335	0.0002485	0.2046	21285	0.000634488	3.6638	0.984385	4.52714	0.000750545	0.2046	322	0.00954164	3.37042	0.702211	3.38277	7.90991	0.00197353	FALSE	FALSE
ADCY9	rs2540031	ENSG00000262888	ENSG00000262888.1	Testis	1316	0.060536	0.0194612	0.0644955	0.0198985	0.835609	0.976741	FALSE	rs2531990	0.0002832	0.2662	21273	0.000528901	3.6302	0.98695	4.33371	0.000746499	0.2662	322	0.00794929	3.37191	0.738933	3.52925	7.86296	0.00188301	FALSE	FALSE
ADCY9	rs2540031	ENSG00000262888	ENSG00000262888.1	Testis	1316	0.060536	0.0194612	0.0644955	0.0198985	0.835609	0.976741	FALSE	rs2240735	0.0003042	0.7334	21272	0.00052842	3.6117	0.986962	4.26721	0.000746499	0.7334	322	0.00794169	3.37191	0.739118	3.52995	7.79716	0.00176308	FALSE	FALSE
ADCY9	rs2540031	ENSG00000262888	ENSG00000262888.1	Testis	1316	0.060536	0.0194612	0.0644955	0.0198985	0.835609	0.976741	FALSE	rs1299478594	0.0002872	0.7319	21274	0.000526491	3.62658	0.987009	4.31887	0.00091852	0.7319	322	0.00791344	3.31436	0.739804	3.39022	7.70909	0.00161445	FALSE	FALSE
ADCY9	rs2540031	ENSG00000262888	ENSG00000262888.1	Testis	1316	0.060536	0.0194612	0.0644955	0.0198985	0.835609	0.976741	FALSE	rs2531991	0.0002872	0.7319	21274	0.000526491	3.62658	0.987009	4.31887	0.00091852	0.7319	322	0.00791344	3.31436	0.739804	3.39022	7.70909	0.00161445	FALSE	FALSE
ADCY9	rs2540031	ENSG00000262888	ENSG00000262888.1	Testis	1316	0.060536	0.0194612	0.0644955	0.0198985	0.835609	0.976741	FALSE	rs2230742	0.001489	0.1671	20311	0.000777478	3.17682	0.980934	2.96996	7.62039e-05	0.1671	322	0.0111569	3.95604	0.66851	4.67908	7.64905	0.00152037	FALSE	FALSE
ADCY9	rs2540031	ENSG00000262888	ENSG00000262888.1	Testis	1316	0.060536	0.0194612	0.0644955	0.0198985	0.835609	0.976741	FALSE	rs2531993	0.001107	0.1659	21301	0.000745631	3.26182	0.9817	3.22194	0.000127424	0.1659	322	0.0112215	3.83138	0.667231	4.34716	7.5691	0.00140356	FALSE	FALSE
ADCY9	rs2540031	ENSG00000262888	ENSG00000262888.1	Testis	1316	0.060536	0.0194612	0.0644955	0.0198985	0.835609	0.976741	FALSE	rs2238436	0.000349	0.2666	21273	0.000528395	3.57592	0.986962	4.14028	0.00130546	0.2666	322	0.00794169	3.21478	0.739118	3.14747	7.28775	0.00105936	FALSE	FALSE
ADCY9	rs2540031	ENSG00000262888	ENSG00000262888.1	Testis	1316	0.060536	0.0194612	0.0644955	0.0198985	0.835609	0.976741	FALSE	rs710893	0.0009995	0.1682	21299	0.000737538	3.29067	0.981895	3.31043	0.000354595	0.1682	322	0.0110986	3.57176	0.66967	3.71781	7.02824	0.000817213	FALSE	FALSE
ADCY9	rs2540031	ENSG00000262888	ENSG00000262888.1	Testis	1316	0.060536	0.0194612	0.0644955	0.0198985	0.835609	0.976741	FALSE	rs2531983	0.0005186	0.2037	21288	0.000636482	3.47096	0.984337	3.8512	0.00123068	0.2037	322	0.00957296	3.23167	0.701525	3.05873	6.90993	0.00072603	FALSE	FALSE
ADCY9	rs2540031	ENSG00000262888	ENSG00000262888.1	Testis	1316	0.060536	0.0194612	0.0644955	0.0198985	0.835609	0.976741	FALSE	rs2601775	0.001465	0.2411	21283	0.000564383	3.18153	0.986087	2.85319	0.000351122	0.2411	322	0.00848657	3.57433	0.726121	3.99087	6.84406	0.000679751	FALSE	FALSE
ADCY9	rs2540031	ENSG00000262888	ENSG00000262888.1	Testis	1316	0.060536	0.0194612	0.0644955	0.0198985	0.835609	0.976741	FALSE	rs12923006	0.003837	0.1778	21297	0.000705929	2.89126	0.982658	2.0799	8.27793e-05	0.1778	322	0.010622	3.93621	0.679308	4.69387	6.77377	0.000633609	FALSE	FALSE
ADCY9	rs2540031	ENSG00000262888	ENSG00000262888.1	Testis	1316	0.060536	0.0194612	0.0644955	0.0198985	0.835609	0.976741	FALSE	rs12922685	0.001908	0.1782	21300	0.000704588	3.10419	0.98269	2.70636	0.000253041	0.1782	322	0.0106033	3.65916	0.679691	3.98112	6.68748	0.000581226	FALSE	FALSE
ADCY9	rs2540031	ENSG00000262888	ENSG00000262888.1	Testis	1316	0.060536	0.0194612	0.0644955	0.0198985	0.835609	0.976741	FALSE	rs2531987	0.001512	0.2407	21282	0.00056505	3.17237	0.986071	2.825	0.00061001	0.2407	322	0.0084962	3.42712	0.725895	3.61576	6.44076	0.000454149	FALSE	FALSE
ADCY9	rs2540031	ENSG00000262888	ENSG00000262888.1	Testis	1316	0.060536	0.0194612	0.0644955	0.0198985	0.835609	0.976741	FALSE	rs2238440	0.00346	0.182	21298	0.000693147	2.92361	0.982967	2.16466	0.000185649	0.182	322	0.0104301	3.73778	0.683265	4.19811	6.36277	0.000420076	FALSE	FALSE
ADCY9	rs2540031	ENSG00000262888	ENSG00000262888.1	Testis	1316	0.060536	0.0194612	0.0644955	0.0198985	0.835609	0.976741	FALSE	rs2072346	0.0008833	0.7912	21283	0.000625085	3.32528	0.984613	3.35655	0.00352391	0.7912	322	0.00939934	2.91791	0.705344	2.39174	5.74828	0.000227226	FALSE	FALSE
ADCY9	rs2540031	ENSG00000262888	ENSG00000262888.1	Testis	1316	0.060536	0.0194612	0.0644955	0.0198985	0.835609	0.976741	FALSE	rs2531986	0.000903	0.2098	21285	0.000622834	3.31912	0.984668	3.33494	0.00433468	0.2098	322	0.00936638	2.85272	0.706073	2.2608	5.59574	0.000195079	FALSE	FALSE
ADCY9	rs2540031	ENSG00000262888	ENSG00000262888.1	Testis	1316	0.060536	0.0194612	0.0644955	0.0198985	0.835609	0.976741	FALSE	rs2531989	0.005127	0.8148	21295	0.000683941	2.79894	0.983189	1.80834	0.000433822	0.8148	322	0.0102902	3.51861	0.686181	3.66819	5.47653	0.000173156	FALSE	FALSE
ADCY9	rs2540031	ENSG00000262888	ENSG00000262888.1	Testis	1316	0.060536	0.0194612	0.0644955	0.0198985	0.835609	0.976741	FALSE	rs933392	0.00317	0.179	21031	0.000711103	2.95075	0.982533	2.25371	0.000856926	0.179	322	0.0105662	3.33372	0.680454	3.21075	5.46446	0.000171079	FALSE	FALSE
ADCY9	rs2540031	ENSG00000262888	ENSG00000262888.1	Testis	1316	0.060536	0.0194612	0.0644955	0.0198985	0.835609	0.976741	FALSE	rs2238439	0.001566	0.2398	21017	0.000573642	3.16217	0.985862	2.79953	0.00280967	0.2398	322	0.00851799	2.98783	0.725386	2.59161	5.39114	0.000158983	FALSE	FALSE
ADCY9	rs2540031	ENSG00000262888	ENSG00000262888.1	Testis	1316	0.060536	0.0194612	0.0644955	0.0198985	0.835609	0.976741	FALSE	rs2041248	0.003123	0.179	21298	0.000702188	2.95536	0.982748	2.26183	0.00129631	0.179	322	0.0105662	3.2168	0.680454	2.95016	5.21199	0.000132908	FALSE	FALSE
ADCY9	rs2540031	ENSG00000262888	ENSG00000262888.1	Testis	1316	0.060536	0.0194612	0.0644955	0.0198985	0.835609	0.976741	FALSE	rs2601774	0.003841	0.1696	21295	0.000732821	2.89093	0.982009	2.09462	0.00141915	0.1696	322	0.0110256	3.19073	0.67113	2.86025	4.95488	0.000102775	FALSE	FALSE
ADCY9	rs2540031	ENSG00000262888	ENSG00000262888.1	Testis	1316	0.060536	0.0194612	0.0644955	0.0198985	0.835609	0.976741	FALSE	rs12149798	0.001598	0.1086	21322	0.00106478	3.15627	0.974071	3.02568	0.00792587	0.1086	322	0.0160403	2.65521	0.583805	1.61966	4.64533	7.54142e-05	FALSE	FALSE
ADCY9	rs2540031	ENSG00000262888	ENSG00000262888.1	Testis	1316	0.060536	0.0194612	0.0644955	0.0198985	0.835609	0.976741	FALSE	rs3730124	0.0009383	0.0944	21321	0.00120579	3.3084	0.970737	3.54689	0.0268038	0.0944	322	0.0181638	2.21436	0.553318	0.953617	4.50051	6.52465e-05	FALSE	FALSE
ADCY9	rs2540031	ENSG00000262888	ENSG00000262888.1	Testis	1316	0.060536	0.0194612	0.0644955	0.0198985	0.835609	0.976741	FALSE	rs2531988	0.006247	0.1854	21293	0.000683436	2.73453	0.983201	1.63279	0.00167556	0.1854	322	0.0102816	3.14242	0.686361	2.80909	4.44188	6.1531e-05	FALSE	FALSE
ADCY9	rs2540031	ENSG00000262888	ENSG00000262888.1	Testis	1316	0.060536	0.0194612	0.0644955	0.0198985	0.835609	0.976741	FALSE	rs3789033	0.0961	0.7443	20654	0.000559121	1.66406	0.986215	-0.77661	0.000122148	0.7443	322	0.00815897	3.84177	0.73388	4.75385	3.97724	3.86636e-05	FALSE	FALSE
ADCY9	rs2540031	ENSG00000262888	ENSG00000262888.1	Testis	1316	0.060536	0.0194612	0.0644955	0.0198985	0.835609	0.976741	FALSE	rs67022589	0.001126	0.9054	21321	0.00120351	3.25699	0.970791	3.38243	0.0668759	0.9054	322	0.0181294	1.83251	0.553787	0.526352	3.90878	3.61055e-05	FALSE	FALSE
ADCY9	rs2540031	ENSG00000262888	ENSG00000262888.1	Testis	1316	0.060536	0.0194612	0.0644955	0.0198985	0.835609	0.976741	FALSE	rs72762733	0.00156	0.0921	21321	0.00123277	3.16328	0.970102	3.09862	0.0369526	0.0921	322	0.0185702	2.08629	0.547843	0.795406	3.89402	3.55764e-05	FALSE	FALSE
ADCY9	rs2540031	ENSG00000262888	ENSG00000262888.1	Testis	1316	0.060536	0.0194612	0.0644955	0.0198985	0.835609	0.976741	FALSE	rs2041247	0.005181	0.183	20309	0.000723814	2.79556	0.982226	1.82311	0.00546686	0.183	322	0.0103858	2.77815	0.684185	2.06402	3.88713	3.5332e-05	FALSE	FALSE
ADCY9	rs2540031	ENSG00000262888	ENSG00000262888.1	Testis	1316	0.060536	0.0194612	0.0644955	0.0198985	0.835609	0.976741	FALSE	rs12149721	0.001208	0.8872	21319	0.00103013	3.23698	0.974893	3.26519	0.0601628	0.8872	322	0.0155161	1.8796	0.591854	0.597413	3.8626	3.4476e-05	FALSE	FALSE
ADCY9	rs2540031	ENSG00000262888	ENSG00000262888.1	Testis	1316	0.060536	0.0194612	0.0644955	0.0198985	0.835609	0.976741	FALSE	rs2239316	0.1584	0.7265	20643	0.000535825	1.41047	0.986781	-1.1815	0.000143662	0.7265	322	0.00781486	3.80178	0.74221	4.68597	3.50447	2.4098e-05	FALSE	FALSE
ADCY9	rs2540031	ENSG00000262888	ENSG00000262888.1	Testis	1316	0.060536	0.0194612	0.0644955	0.0198985	0.835609	0.976741	FALSE	rs66833885	0.001551	0.1101	21319	0.00105219	3.16497	0.97437	3.04815	0.080949	0.1101	322	0.0158484	1.74521	0.586726	0.451686	3.49984	2.39868e-05	FALSE	FALSE
ADCY9	rs2540031	ENSG00000262888	ENSG00000262888.1	Testis	1316	0.060536	0.0194612	0.0644955	0.0198985	0.835609	0.976741	FALSE	rs12449284	0.001574	0.1105	21319	0.00104885	3.16068	0.974449	3.0338	0.080949	0.1105	322	0.0157981	1.74521	0.587496	0.451927	3.48572	2.36505e-05	FALSE	FALSE
ADCY9	rs2540031	ENSG00000262888	ENSG00000262888.1	Testis	1316	0.060536	0.0194612	0.0644955	0.0198985	0.835609	0.976741	FALSE	rs12148963	0.001644	0.1098	21319	0.00105471	3.14799	0.97431	2.99679	0.080949	0.1098	322	0.0158864	1.74521	0.586146	0.451504	3.4483	2.27817e-05	FALSE	FALSE
ADCY9	rs2540031	ENSG00000262888	ENSG00000262888.1	Testis	1316	0.060536	0.0194612	0.0644955	0.0198985	0.835609	0.976741	FALSE	rs28756748	0.001775	0.1097	21319	0.00105555	3.12551	0.97429	2.92838	0.080949	0.1097	322	0.015899	1.74521	0.585952	0.451443	3.37982	2.1274e-05	FALSE	FALSE
ADCY9	rs2540031	ENSG00000262888	ENSG00000262888.1	Testis	1316	0.060536	0.0194612	0.0644955	0.0198985	0.835609	0.976741	FALSE	rs61124411	0.002203	0.0942	21228	0.00121338	3.06141	0.970559	2.78546	0.0601628	0.0942	322	0.0181983	1.8796	0.552849	0.574148	3.35961	2.08483e-05	FALSE	FALSE
ADCY9	rs2540031	ENSG00000262888	ENSG00000262888.1	Testis	1316	0.060536	0.0194612	0.0644955	0.0198985	0.835609	0.976741	FALSE	rs61470542	0.002203	0.9058	21228	0.00121338	3.06141	0.970559	2.78546	0.0601628	0.9058	322	0.0181983	1.8796	0.552849	0.574148	3.35961	2.08483e-05	FALSE	FALSE
ADCY9	rs2540031	ENSG00000262888	ENSG00000262888.1	Testis	1316	0.060536	0.0194612	0.0644955	0.0198985	0.835609	0.976741	FALSE	rs12148974	0.00191	0.11	21318	0.00105308	3.10388	0.974348	2.8619	0.080949	0.11	322	0.015861	1.74521	0.586533	0.451626	3.31353	1.99093e-05	FALSE	FALSE
ADCY9	rs2540031	ENSG00000262888	ENSG00000262888.1	Testis	1316	0.060536	0.0194612	0.0644955	0.0198985	0.835609	0.976741	FALSE	rs67473307	0.00207	0.1094	21319	0.00105809	3.08	0.974229	2.79171	0.069862	0.1094	322	0.0159373	1.8128	0.585369	0.521654	3.31336	1.9906e-05	FALSE	FALSE
ADCY9	rs2540031	ENSG00000262888	ENSG00000262888.1	Testis	1316	0.060536	0.0194612	0.0644955	0.0198985	0.835609	0.976741	FALSE	rs2601790	0.002227	0.0952	21318	0.00119689	3.05816	0.970947	2.771	0.0759711	0.0952	322	0.018027	1.77456	0.555185	0.469105	3.2401	1.84999e-05	FALSE	FALSE
ADCY9	rs2540031	ENSG00000262888	ENSG00000262888.1	Testis	1316	0.060536	0.0194612	0.0644955	0.0198985	0.835609	0.976741	FALSE	rs11866933	0.001417	0.1484	21310	0.000816085	3.19117	0.980006	3.03381	0.169989	0.1484	322	0.012287	1.37224	0.646794	0.0886177	3.12242	1.64461e-05	FALSE	FALSE
ADCY9	rs2540031	ENSG00000262888	ENSG00000262888.1	Testis	1316	0.060536	0.0194612	0.0644955	0.0198985	0.835609	0.976741	FALSE	rs2238430	0.007063	0.495	21254	0.000413667	2.69386	0.989764	1.30037	0.0105328	0.495	322	0.0062118	2.55783	0.78365	1.79808	3.09845	1.60565e-05	FALSE	FALSE
ADCY9	rs2540031	ENSG00000262888	ENSG00000262888.1	Testis	1316	0.060536	0.0194612	0.0644955	0.0198985	0.835609	0.976741	FALSE	rs62036940	0.0008803	0.6469	21257	0.000452639	3.32623	0.988811	3.2236	0.244965	0.6469	322	0.00679797	1.16267	0.767971	-0.211378	3.01222	1.473e-05	FALSE	FALSE
ADCY9	rs2540031	ENSG00000262888	ENSG00000262888.1	Testis	1316	0.060536	0.0194612	0.0644955	0.0198985	0.835609	0.976741	FALSE	rs2283482	0.2628	0.7408	21273	0.000538052	1.1198	0.986727	-1.54237	0.000167209	0.7408	322	0.00808683	3.76401	0.735611	4.54582	3.00345	1.46014e-05	FALSE	FALSE
ADCY9	rs2540031	ENSG00000262888	ENSG00000262888.1	Testis	1316	0.060536	0.0194612	0.0644955	0.0198985	0.835609	0.976741	FALSE	rs66632878	0.2867	0.6668	21266	0.00046516	1.06539	0.988505	-1.6719	0.000170574	0.6668	322	0.00698898	3.75903	0.762997	4.67085	2.99894	1.45357e-05	FALSE	FALSE
ADCY9	rs2540031	ENSG00000262888	ENSG00000262888.1	Testis	1316	0.060536	0.0194612	0.0644955	0.0198985	0.835609	0.976741	FALSE	rs9940470	0.1687	0.723	20642	0.000531641	1.37639	0.986883	-1.23213	0.000323795	0.723	322	0.00775347	3.59548	0.743716	4.12645	2.89432	1.30918e-05	FALSE	FALSE
ADCY9	rs2540031	ENSG00000262888	ENSG00000262888.1	Testis	1316	0.060536	0.0194612	0.0644955	0.0198985	0.835609	0.976741	FALSE	rs2531982	0.00186	0.7552	21014	0.000565726	3.11172	0.986054	2.6376	0.118033	0.7552	322	0.00839925	1.56308	0.728173	0.238252	2.87586	1.28522e-05	FALSE	FALSE
ADCY9	rs2540031	ENSG00000262888	ENSG00000262888.1	Testis	1316	0.060536	0.0194612	0.0644955	0.0198985	0.835609	0.976741	FALSE	rs1966419	0.006871	0.4951	21255	0.000413646	2.70303	0.989765	1.32485	0.0151643	0.4951	322	0.00621178	2.42843	0.783651	1.54527	2.87012	1.27787e-05	FALSE	FALSE
ADCY9	rs2540031	ENSG00000262888	ENSG00000262888.1	Testis	1316	0.060536	0.0194612	0.0644955	0.0198985	0.835609	0.976741	FALSE	rs2531997	0.007258	0.4988	21253	0.000413648	2.68477	0.989765	1.27615	0.0155676	0.4988	322	0.00621122	2.4189	0.783666	1.52718	2.80333	1.19531e-05	FALSE	FALSE
ADCY9	rs2540031	ENSG00000262888	ENSG00000262888.1	Testis	1316	0.060536	0.0194612	0.0644955	0.0198985	0.835609	0.976741	FALSE	rs35671987	0.4533	0.6726	21266	0.000469318	0.749925	0.988403	-1.95058	0.000161956	0.6726	322	0.00705145	3.77198	0.761384	4.69998	2.7494	1.13256e-05	FALSE	FALSE
ADCY9	rs2540031	ENSG00000262888	ENSG00000262888.1	Testis	1316	0.060536	0.0194612	0.0644955	0.0198985	0.835609	0.976741	FALSE	rs2283481	0.2538	0.7288	21266	0.000522883	1.14117	0.987097	-1.5324	0.00028796	0.7288	322	0.00785626	3.6259	0.741198	4.19647	2.66407	1.03992e-05	FALSE	FALSE
ADCY9	rs2540031	ENSG00000262888	ENSG00000262888.1	Testis	1316	0.060536	0.0194612	0.0644955	0.0198985	0.835609	0.976741	FALSE	rs62037859	0.1829	0.742	21278	0.000539553	1.33188	0.986691	-1.2845	0.000424498	0.742	322	0.0081113	3.52437	0.735023	3.90086	2.61636	9.91473e-06	FALSE	FALSE
ADCY9	rs2540031	ENSG00000262888	ENSG00000262888.1	Testis	1316	0.060536	0.0194612	0.0644955	0.0198985	0.835609	0.976741	FALSE	rs2239309	0.002682	0.1752	21301	0.000714013	3.00201	0.982463	2.40531	0.150069	0.1752	322	0.0107456	1.43929	0.676781	0.13628	2.54159	9.20042e-06	FALSE	FALSE
ADCY9	rs2540031	ENSG00000262888	ENSG00000262888.1	Testis	1316	0.060536	0.0194612	0.0644955	0.0198985	0.835609	0.976741	FALSE	rs2230739	0.01247	0.7101	21008	0.000508202	2.49856	0.987454	0.893044	0.0126213	0.7101	322	0.00754304	2.49428	0.748926	1.63869	2.53174	9.11023e-06	FALSE	FALSE
ADCY9	rs2540031	ENSG00000262888	ENSG00000262888.1	Testis	1316	0.060536	0.0194612	0.0644955	0.0198985	0.835609	0.976741	FALSE	rs2892140	0.1755	0.6786	21274	0.000473674	1.35474	0.988297	-1.31702	0.000647256	0.6786	322	0.00711958	3.411	0.759633	3.70633	2.38931	7.90089e-06	FALSE	FALSE
ADCY9	rs2540031	ENSG00000262888	ENSG00000262888.1	Testis	1316	0.060536	0.0194612	0.0644955	0.0198985	0.835609	0.976741	FALSE	rs8046007	0.01444	0.4961	20269	0.000433753	2.44613	0.989272	0.692203	0.0122491	0.4961	322	0.00621156	2.50489	0.783657	1.69306	2.38527	7.86898e-06	FALSE	FALSE
ADCY9	rs2540031	ENSG00000262888	ENSG00000262888.1	Testis	1316	0.060536	0.0194612	0.0644955	0.0198985	0.835609	0.976741	FALSE	rs7198009	0.001086	0.3619	21257	0.000447723	3.26724	0.988931	3.02657	0.646841	0.3619	322	0.00672414	0.458155	0.769911	-0.653841	2.37272	7.77091e-06	FALSE	FALSE
ADCY9	rs2540031	ENSG00000262888	ENSG00000262888.1	Testis	1316	0.060536	0.0194612	0.0644955	0.0198985	0.835609	0.976741	FALSE	rs76514090	0.0053	0.0261	18140	0.00476647	2.78821	0.893526	2.35326	0.273213	0.0261	322	0.0610885	1.09569	0.269176	0.0047875	2.35805	7.6577e-06	FALSE	FALSE
ADCY9	rs2540031	ENSG00000262888	ENSG00000262888.1	Testis	1316	0.060536	0.0194612	0.0644955	0.0198985	0.835609	0.976741	FALSE	rs2239307	0.002174	0.78	21028	0.000609079	3.06537	0.985001	2.52788	0.291496	0.78	322	0.00904892	1.05485	0.713178	-0.227671	2.30021	7.22737e-06	FALSE	FALSE
ADCY9	rs2540031	ENSG00000262888	ENSG00000262888.1	Testis	1316	0.060536	0.0194612	0.0644955	0.0198985	0.835609	0.976741	FALSE	rs12933077	0.005681	0.099	21322	0.00115558	2.76565	0.971922	1.93064	0.207072	0.099	322	0.0174082	1.26166	0.563794	0.0338978	1.96454	5.16653e-06	FALSE	FALSE
ADCY9	rs2540031	ENSG00000262888	ENSG00000262888.1	Testis	1316	0.060536	0.0194612	0.0644955	0.0198985	0.835609	0.976741	FALSE	rs74551774	0.008628	0.079	21238	0.00142229	2.62645	0.965664	1.64492	0.129186	0.079	322	0.0213416	1.51732	0.513211	0.23081	1.87573	4.72749e-06	FALSE	FALSE
ADCY9	rs2540031	ENSG00000262888	ENSG00000262888.1	Testis	1316	0.060536	0.0194612	0.0644955	0.0198985	0.835609	0.976741	FALSE	rs130008	0.01237	0.973	16425	0.00509339	2.50141	0.887048	1.68476	0.276926	0.973	322	0.0591068	1.08725	0.275712	0.00167842	1.68643	3.91219e-06	FALSE	FALSE
ADCY9	rs2540031	ENSG00000262888	ENSG00000262888.1	Testis	1316	0.060536	0.0194612	0.0644955	0.0198985	0.835609	0.976741	FALSE	rs147045155	0.01985	0.0184	11994	0.0101455	2.32917	0.797679	1.36477	0.0527235	0.0184	322	0.0859729	1.93718	0.207425	0.272964	1.63773	3.72623e-06	FALSE	FALSE
ADCY9	rs2540031	ENSG00000262888	ENSG00000262888.1	Testis	1316	0.060536	0.0194612	0.0644955	0.0198985	0.835609	0.976741	FALSE	rs153038	0.008874	0.8616	21302	0.00086522	2.61687	0.978827	1.42399	0.147619	0.8616	322	0.0130218	1.44799	0.633413	0.162274	1.58626	3.53927e-06	FALSE	FALSE
ADCY9	rs2540031	ENSG00000262888	ENSG00000262888.1	Testis	1316	0.060536	0.0194612	0.0644955	0.0198985	0.835609	0.976741	FALSE	rs2283491	0.02975	0.7729	21286	0.000588239	2.1734	0.985507	0.210561	0.0199787	0.7729	322	0.00884655	2.32675	0.717782	1.31041	1.52097	3.31558e-06	FALSE	FALSE
ADCY9	rs2540031	ENSG00000262888	ENSG00000262888.1	Testis	1316	0.060536	0.0194612	0.0644955	0.0198985	0.835609	0.976741	FALSE	rs2601773	0.03798	0.4781	20000	0.000440405	2.07507	0.98911	-0.130432	0.0132325	0.4781	322	0.00622312	2.47745	0.783341	1.63926	1.50883	3.27558e-06	FALSE	FALSE
ADCY9	rs2540031	ENSG00000262888	ENSG00000262888.1	Testis	1316	0.060536	0.0194612	0.0644955	0.0198985	0.835609	0.976741	FALSE	rs2238427	0.0348	0.4748	21254	0.000414679	2.11068	0.989739	-0.0850958	0.0157125	0.4748	322	0.006227	2.41553	0.783235	1.52053	1.43543	3.04376e-06	FALSE	FALSE
ADCY9	rs2540031	ENSG00000262888	ENSG00000262888.1	Testis	1316	0.060536	0.0194612	0.0644955	0.0198985	0.835609	0.976741	FALSE	rs62036903	0.05468	0.7428	21276	0.000540699	1.92141	0.986663	-0.33731	0.0104706	0.7428	322	0.00812777	2.55989	0.734627	1.74371	1.4064	2.95665e-06	FALSE	FALSE
ADCY9	rs2540031	ENSG00000262888	ENSG00000262888.1	Testis	1316	0.060536	0.0194612	0.0644955	0.0198985	0.835609	0.976741	FALSE	rs9935315	0.5297	0.373	21261	0.000442006	0.628464	0.989071	-2.06282	0.00120449	0.373	322	0.00663954	3.23781	0.772147	3.30785	1.24503	2.51605e-06	FALSE	FALSE
ADCY9	rs2540031	ENSG00000262888	ENSG00000262888.1	Testis	1316	0.060536	0.0194612	0.0644955	0.0198985	0.835609	0.976741	FALSE	rs8057582	0.0038	0.4969	21252	0.000413681	2.8943	0.989764	1.85471	0.595244	0.4969	322	0.00621142	0.531252	0.78366	-0.654867	1.19984	2.40489e-06	FALSE	FALSE
ADCY9	rs2540031	ENSG00000262888	ENSG00000262888.1	Testis	1316	0.060536	0.0194612	0.0644955	0.0198985	0.835609	0.976741	FALSE	rs1297724880	0.02549	0.0156	11301	0.0126641	2.23389	0.75953	1.18256	0.363844	0.0156	322	0.101116	0.908065	0.182016	-0.0254127	1.15714	2.30437e-06	FALSE	FALSE
ADCY9	rs2540031	ENSG00000262888	ENSG00000262888.1	Testis	1316	0.060536	0.0194612	0.0644955	0.0198985	0.835609	0.976741	FALSE	rs141673230	0.02549	0.0156	11301	0.0126641	2.23389	0.75953	1.18256	0.363844	0.0156	322	0.101116	0.908065	0.182016	-0.0254127	1.15714	2.30437e-06	FALSE	FALSE
ADCY9	rs2540031	ENSG00000262888	ENSG00000262888.1	Testis	1316	0.060536	0.0194612	0.0644955	0.0198985	0.835609	0.976741	FALSE	rs149594310	0.02077	0.0305	20269	0.00366698	2.31214	0.916024	1.20992	0.419103	0.0305	322	0.052513	0.807978	0.299948	-0.080393	1.12952	2.24159e-06	FALSE	FALSE
ADCY9	rs2540031	ENSG00000262888	ENSG00000262888.1	Testis	1316	0.060536	0.0194612	0.0644955	0.0198985	0.835609	0.976741	FALSE	rs2531977	0.02004	0.5939	20265	0.000449672	2.3256	0.988883	0.424493	0.0582831	0.5939	322	0.00643825	1.89356	0.777518	0.642472	1.06697	2.10566e-06	FALSE	FALSE
ADCY9	rs2540031	ENSG00000262888	ENSG00000262888.1	Testis	1316	0.060536	0.0194612	0.0644955	0.0198985	0.835609	0.976741	FALSE	rs61254246	0.01504	0.5904	21247	0.000427745	2.43141	0.98942	0.650241	0.0830157	0.5904	322	0.00642108	1.73345	0.777979	0.416363	1.0666	2.1049e-06	FALSE	FALSE
ADCY9	rs2540031	ENSG00000262888	ENSG00000262888.1	Testis	1316	0.060536	0.0194612	0.0644955	0.0198985	0.835609	0.976741	FALSE	rs7189777	0.00589	0.6188	21257	0.000438312	2.75384	0.989161	1.48843	0.373318	0.6188	322	0.0065828	0.890275	0.773653	-0.436248	1.05218	2.07475e-06	FALSE	FALSE
ADCY9	rs2540031	ENSG00000262888	ENSG00000262888.1	Testis	1316	0.060536	0.0194612	0.0644955	0.0198985	0.835609	0.976741	FALSE	rs2238428	0.04349	0.5203	21254	0.000414309	2.01897	0.989748	-0.272931	0.0209824	0.5203	322	0.00622144	2.3083	0.783387	1.32222	1.04929	2.06877e-06	FALSE	FALSE
ADCY9	rs2540031	ENSG00000262888	ENSG00000262888.1	Testis	1316	0.060536	0.0194612	0.0644955	0.0198985	0.835609	0.976741	FALSE	rs2238425	0.03928	0.5219	21255	0.000414402	2.06124	0.989746	-0.187477	0.0241809	0.5219	322	0.00622312	2.25424	0.783341	1.2256	1.03812	2.0458e-06	FALSE	FALSE
ADCY9	rs2540031	ENSG00000262888	ENSG00000262888.1	Testis	1316	0.060536	0.0194612	0.0644955	0.0198985	0.835609	0.976741	FALSE	rs2601792	0.02752	0.5947	21253	0.000429036	2.20406	0.989388	0.130287	0.0393858	0.5947	322	0.00644228	2.06013	0.777409	0.89851	1.0288	2.0268e-06	FALSE	FALSE
ADCY9	rs2540031	ENSG00000262888	ENSG00000262888.1	Testis	1316	0.060536	0.0194612	0.0644955	0.0198985	0.835609	0.976741	FALSE	rs2238429	0.006146	0.6191	21256	0.000438465	2.73989	0.989157	1.45067	0.364383	0.6191	322	0.0065848	0.907045	0.7736	-0.424494	1.02617	2.02149e-06	FALSE	FALSE
ADCY9	rs2540031	ENSG00000262888	ENSG00000262888.1	Testis	1316	0.060536	0.0194612	0.0644955	0.0198985	0.835609	0.976741	FALSE	rs67868257	0.3232	0.7022	21273	0.000494054	0.987903	0.987799	-1.72111	0.00315991	0.7022	322	0.00742555	2.95174	0.751866	2.57852	0.857409	1.70757e-06	FALSE	FALSE
ADCY9	rs2540031	ENSG00000262888	ENSG00000262888.1	Testis	1316	0.060536	0.0194612	0.0644955	0.0198985	0.835609	0.976741	FALSE	rs2601791	0.02872	0.4037	21251	0.000429621	2.18731	0.989374	0.0945324	0.0494097	0.4037	322	0.00645046	1.96504	0.77719	0.749795	0.844327	1.68538e-06	FALSE	FALSE
ADCY9	rs2540031	ENSG00000262888	ENSG00000262888.1	Testis	1316	0.060536	0.0194612	0.0644955	0.0198985	0.835609	0.976741	FALSE	rs111685728	0.1279	0.0398	20504	0.00280482	1.52244	0.934474	-0.279689	0.00665801	0.0398	322	0.0406321	2.71348	0.356396	1.09173	0.812044	1.63184e-06	FALSE	FALSE
ADCY9	rs2540031	ENSG00000262888	ENSG00000262888.1	Testis	1316	0.060536	0.0194612	0.0644955	0.0198985	0.835609	0.976741	FALSE	rs116481265	0.05748	0.9523	20283	0.00238542	1.89964	0.943721	0.264061	0.045104	0.9523	322	0.0341839	2.00368	0.396938	0.543935	0.807996	1.62524e-06	FALSE	FALSE
ADCY9	rs2540031	ENSG00000262888	ENSG00000262888.1	Testis	1316	0.060536	0.0194612	0.0644955	0.0198985	0.835609	0.976741	FALSE	rs2238431	0.1339	0.2233	21285	0.000595351	1.4989	0.985335	-1.00426	0.00974834	0.2233	322	0.00895307	2.58463	0.715351	1.76114	0.756881	1.54426e-06	FALSE	FALSE
ADCY9	rs2540031	ENSG00000262888	ENSG00000262888.1	Testis	1316	0.060536	0.0194612	0.0644955	0.0198985	0.835609	0.976741	FALSE	rs2601807	0.01618	0.2312	21271	0.000581299	2.40483	0.985676	0.727284	0.173876	0.2312	322	0.00873601	1.35985	0.720323	0.0289525	0.756237	1.54326e-06	FALSE	FALSE
ADCY9	rs2540031	ENSG00000262888	ENSG00000262888.1	Testis	1316	0.060536	0.0194612	0.0644955	0.0198985	0.835609	0.976741	FALSE	rs7198973	0.09226	0.2211	21286	0.000599548	1.68359	0.985233	-0.711351	0.0156949	0.2211	322	0.00901662	2.41593	0.713909	1.45773	0.746376	1.52812e-06	FALSE	FALSE
ADCY9	rs2540031	ENSG00000262888	ENSG00000262888.1	Testis	1316	0.060536	0.0194612	0.0644955	0.0198985	0.835609	0.976741	FALSE	rs2238441	0.0196	0.2316	21271	0.000580597	2.33392	0.985693	0.561126	0.142418	0.2316	322	0.00872546	1.46685	0.720566	0.137704	0.69883	1.45716e-06	FALSE	FALSE
ADCY9	rs2540031	ENSG00000262888	ENSG00000262888.1	Testis	1316	0.060536	0.0194612	0.0644955	0.0198985	0.835609	0.976741	FALSE	rs2444217	0.02445	0.5919	20979	0.000433699	2.24998	0.989274	0.236529	0.0784849	0.5919	322	0.00642835	1.75955	0.777784	0.451957	0.688486	1.44217e-06	FALSE	FALSE
ADCY9	rs2540031	ENSG00000262888	ENSG00000262888.1	Testis	1316	0.060536	0.0194612	0.0644955	0.0198985	0.835609	0.976741	FALSE	rs17136624	0.084	0.2412	21281	0.000564276	1.72793	0.986089	-0.665438	0.0190863	0.2412	322	0.00848417	2.34384	0.726177	1.34702	0.681585	1.43225e-06	FALSE	FALSE
ADCY9	rs2540031	ENSG00000262888	ENSG00000262888.1	Testis	1316	0.060536	0.0194612	0.0644955	0.0198985	0.835609	0.976741	FALSE	rs11646233	0.2772	0.3059	21268	0.000486699	1.08663	0.987979	-1.62726	0.00512027	0.3059	322	0.00731329	2.79937	0.754697	2.25445	0.627192	1.35643e-06	FALSE	FALSE
ADCY9	rs2540031	ENSG00000262888	ENSG00000262888.1	Testis	1316	0.060536	0.0194612	0.0644955	0.0198985	0.835609	0.976741	FALSE	rs62036939	0.1001	0.2425	21281	0.000562215	1.64437	0.986139	-0.806119	0.0179046	0.2425	322	0.00845317	2.36759	0.726904	1.38835	0.582231	1.29679e-06	FALSE	FALSE
ADCY9	rs2540031	ENSG00000262888	ENSG00000262888.1	Testis	1316	0.060536	0.0194612	0.0644955	0.0198985	0.835609	0.976741	FALSE	rs2238444	0.04361	0.7126	21271	0.000504508	2.01782	0.987544	-0.18235	0.0521547	0.7126	322	0.00758196	1.94185	0.747957	0.72112	0.53877	1.24164e-06	FALSE	FALSE
ADCY9	rs2540031	ENSG00000262888	ENSG00000262888.1	Testis	1316	0.060536	0.0194612	0.0644955	0.0198985	0.835609	0.976741	FALSE	rs17199030	0.3907	0.7407	20288	0.000564033	0.858349	0.986095	-1.7745	0.00448266	0.7407	322	0.0080848	2.84203	0.73566	2.30576	0.531259	1.23235e-06	FALSE	FALSE
ADCY9	rs2540031	ENSG00000262888	ENSG00000262888.1	Testis	1316	0.060536	0.0194612	0.0644955	0.0198985	0.835609	0.976741	FALSE	rs9929715	0.02563	0.4011	21257	0.000430407	2.23177	0.989354	0.19259	0.102241	0.4011	322	0.00646409	1.63409	0.776824	0.287254	0.479843	1.17059e-06	FALSE	FALSE
ADCY9	rs2540031	ENSG00000262888	ENSG00000262888.1	Testis	1316	0.060536	0.0194612	0.0644955	0.0198985	0.835609	0.976741	FALSE	rs1981642	0.0572	0.4703	21257	0.000415032	1.90178	0.989731	-0.499489	0.0362667	0.4703	322	0.00623317	2.09392	0.783067	0.952603	0.453114	1.13971e-06	FALSE	FALSE
ADCY9	rs2540031	ENSG00000262888	ENSG00000262888.1	Testis	1316	0.060536	0.0194612	0.0644955	0.0198985	0.835609	0.976741	FALSE	rs117656763	0.0473	0.9678	20680	0.00341033	1.9836	0.92144	0.540843	0.437612	0.9678	322	0.0498279	0.776232	0.311083	-0.092598	0.448245	1.13418e-06	FALSE	FALSE
ADCY9	rs2540031	ENSG00000262888	ENSG00000262888.1	Testis	1316	0.060536	0.0194612	0.0644955	0.0198985	0.835609	0.976741	FALSE	rs35484150	0.04239	0.9649	20538	0.00315966	2.02967	0.926791	0.601768	0.685316	0.9649	322	0.0458485	0.40522	0.329195	-0.172611	0.429157	1.11273e-06	FALSE	FALSE
ADCY9	rs2540031	ENSG00000262888	ENSG00000262888.1	Testis	1316	0.060536	0.0194612	0.0644955	0.0198985	0.835609	0.976741	FALSE	rs2238426	0.05086	0.5311	21254	0.000415233	1.95266	0.989726	-0.40221	0.0509607	0.5311	322	0.0062353	1.95181	0.783009	0.727512	0.325302	1.00297e-06	FALSE	FALSE
ADCY9	rs2540031	ENSG00000262888	ENSG00000262888.1	Testis	1316	0.060536	0.0194612	0.0644955	0.0198985	0.835609	0.976741	FALSE	rs2238437	0.05913	0.0252	19387	0.0046149	1.88723	0.896562	0.462217	0.960359	0.0252	322	0.0632118	0.0497031	0.262508	-0.151926	0.310291	9.88026e-07	FALSE	FALSE
ADCY9	rs2540031	ENSG00000262888	ENSG00000262888.1	Testis	1316	0.060536	0.0194612	0.0644955	0.0198985	0.835609	0.976741	FALSE	rs7188043	0.1665	0.2366	21281	0.000571781	1.38354	0.985907	-1.18744	0.0150916	0.2366	322	0.00859701	2.43017	0.723542	1.49368	0.306243	9.84034e-07	FALSE	FALSE
ADCY9	rs2540031	ENSG00000262888	ENSG00000262888.1	Testis	1316	0.060536	0.0194612	0.0644955	0.0198985	0.835609	0.976741	FALSE	rs12923761	0.1263	0.2774	21286	0.000515098	1.52886	0.987286	-1.02869	0.0205588	0.2774	322	0.00774657	2.31599	0.743886	1.31397	0.285272	9.63613e-07	FALSE	FALSE
ADCY9	rs2540031	ENSG00000262888	ENSG00000262888.1	Testis	1316	0.060536	0.0194612	0.0644955	0.0198985	0.835609	0.976741	FALSE	rs2531979	0.02263	0.7639	21271	0.000572886	2.27962	0.98588	0.43157	0.25433	0.7639	322	0.00860957	1.1399	0.72325	-0.172439	0.259131	9.3875e-07	FALSE	FALSE
ADCY9	rs2540031	ENSG00000262888	ENSG00000262888.1	Testis	1316	0.060536	0.0194612	0.0644955	0.0198985	0.835609	0.976741	FALSE	rs76684367	0.1739	0.0734	19483	0.00165861	1.35978	0.960186	-0.724073	0.022754	0.0734	322	0.022831	2.27754	0.496349	0.944391	0.220318	9.03012e-07	FALSE	FALSE
ADCY9	rs2540031	ENSG00000262888	ENSG00000262888.1	Testis	1316	0.060536	0.0194612	0.0644955	0.0198985	0.835609	0.976741	FALSE	rs2230741	0.06733	0.9726	19551	0.00421827	1.82946	0.904603	0.338971	0.631142	0.9726	322	0.0582679	0.48012	0.278576	-0.131156	0.207815	8.91792e-07	FALSE	FALSE
ADCY9	rs2540031	ENSG00000262888	ENSG00000262888.1	Testis	1316	0.060536	0.0194612	0.0644955	0.0198985	0.835609	0.976741	FALSE	rs7187461	0.06872	0.0256	19285	0.00456869	1.82026	0.897491	0.347941	0.960359	0.0256	322	0.0622496	0.0497031	0.265488	-0.153946	0.193994	8.79551e-07	FALSE	FALSE
ADCY9	rs2540031	ENSG00000262888	ENSG00000262888.1	Testis	1316	0.060536	0.0194612	0.0644955	0.0198985	0.835609	0.976741	FALSE	rs61548824	0.06779	0.0274	19551	0.00421827	1.8264	0.904603	0.333904	0.697314	0.0274	322	0.0582679	0.388949	0.278576	-0.142192	0.191711	8.77546e-07	FALSE	FALSE
ADCY9	rs2540031	ENSG00000262888	ENSG00000262888.1	Testis	1316	0.060536	0.0194612	0.0644955	0.0198985	0.835609	0.976741	FALSE	rs13334369	0.06692	0.9734	19654	0.00431882	1.83221	0.902551	0.350717	0.972807	0.9734	322	0.059971	0.034088	0.272823	-0.159134	0.191582	8.77433e-07	FALSE	FALSE
ADCY9	rs2540031	ENSG00000262888	ENSG00000262888.1	Testis	1316	0.060536	0.0194612	0.0644955	0.0198985	0.835609	0.976741	FALSE	rs8053258	0.06823	0.9726	19551	0.00421827	1.82348	0.904603	0.329091	0.697314	0.9726	322	0.0582679	0.388949	0.278576	-0.142192	0.186898	8.73332e-07	FALSE	FALSE
ADCY9	rs2540031	ENSG00000262888	ENSG00000262888.1	Testis	1316	0.060536	0.0194612	0.0644955	0.0198985	0.835609	0.976741	FALSE	rs8063303	0.06846	0.0273	19551	0.00423329	1.82197	0.904296	0.327685	0.697314	0.0273	322	0.0584753	0.388949	0.277862	-0.141752	0.185933	8.7249e-07	FALSE	FALSE
ADCY9	rs2540031	ENSG00000262888	ENSG00000262888.1	Testis	1316	0.060536	0.0194612	0.0644955	0.0198985	0.835609	0.976741	FALSE	rs13338828	0.06788	0.027	19654	0.00425658	1.8258	0.90382	0.335699	0.835097	0.027	322	0.0591068	0.208169	0.275712	-0.155309	0.180389	8.67666e-07	FALSE	FALSE
ADCY9	rs2540031	ENSG00000262888	ENSG00000262888.1	Testis	1316	0.060536	0.0194612	0.0644955	0.0198985	0.835609	0.976741	FALSE	rs58101318	0.1887	0.9314	19576	0.00175713	1.31443	0.95792	-0.756576	0.0230224	0.9314	322	0.0243027	2.27306	0.480742	0.914275	0.157699	8.482e-07	FALSE	FALSE
ADCY9	rs2540031	ENSG00000262888	ENSG00000262888.1	Testis	1316	0.060536	0.0194612	0.0644955	0.0198985	0.835609	0.976741	FALSE	rs78428592	0.07179	0.0269	19551	0.00429447	1.80045	0.903047	0.296898	0.835097	0.0269	322	0.0593204	0.208169	0.274992	-0.154828	0.14207	8.35047e-07	FALSE	FALSE
ADCY9	rs2540031	ENSG00000262888	ENSG00000262888.1	Testis	1316	0.060536	0.0194612	0.0644955	0.0198985	0.835609	0.976741	FALSE	rs17256169	0.1952	0.9264	19657	0.00163982	1.29535	0.960619	-0.811312	0.022754	0.9264	322	0.0227739	2.27754	0.496975	0.945394	0.134082	8.28403e-07	FALSE	FALSE
ADCY9	rs2540031	ENSG00000262888	ENSG00000262888.1	Testis	1316	0.060536	0.0194612	0.0644955	0.0198985	0.835609	0.976741	FALSE	rs78234727	0.9957	0.0918	21318	0.00123657	0.00538928	0.970013	-1.75348	0.00386186	0.0918	322	0.0186247	2.88923	0.547116	1.88751	0.134029	8.28359e-07	FALSE	FALSE
ADCY9	rs2540031	ENSG00000262888	ENSG00000262888.1	Testis	1316	0.060536	0.0194612	0.0644955	0.0198985	0.835609	0.976741	FALSE	rs59956200	0.07466	0.0265	19551	0.0043575	1.78255	0.901764	0.272475	0.972807	0.0265	322	0.0601911	0.034088	0.272097	-0.158636	0.11384	8.11803e-07	FALSE	FALSE
ADCY9	rs2540031	ENSG00000262888	ENSG00000262888.1	Testis	1316	0.060536	0.0194612	0.0644955	0.0198985	0.835609	0.976741	FALSE	rs2892142	0.1608	0.8011	21294	0.000647754	1.40239	0.984064	-1.10192	0.0227148	0.8011	322	0.00974524	2.2782	0.697777	1.2125	0.11058	8.09161e-07	FALSE	FALSE
ADCY9	rs2540031	ENSG00000262888	ENSG00000262888.1	Testis	1316	0.060536	0.0194612	0.0644955	0.0198985	0.835609	0.976741	FALSE	rs153040	0.04956	0.7247	20280	0.000543196	1.96374	0.986602	-0.254018	0.0945198	0.7247	322	0.00778305	1.67202	0.74299	0.359254	0.105235	8.04848e-07	FALSE	FALSE
ADCY9	rs2540031	ENSG00000262888	ENSG00000262888.1	Testis	1316	0.060536	0.0194612	0.0644955	0.0198985	0.835609	0.976741	FALSE	rs7195505	0.01509	0.6238	21259	0.000440536	2.43021	0.989107	0.660999	0.505551	0.6238	322	0.00661683	0.665781	0.772749	-0.569584	0.0914154	7.93801e-07	FALSE	FALSE
ADCY9	rs2540031	ENSG00000262888	ENSG00000262888.1	Testis	1316	0.060536	0.0194612	0.0644955	0.0198985	0.835609	0.976741	FALSE	rs2531998	0.1254	0.4258	21264	0.000422741	1.5325	0.989542	-1.1182	0.0247789	0.4258	322	0.00635105	2.24483	0.779868	1.20822	0.0900179	7.92693e-07	FALSE	FALSE
ADCY9	rs2540031	ENSG00000262888	ENSG00000262888.1	Testis	1316	0.060536	0.0194612	0.0644955	0.0198985	0.835609	0.976741	FALSE	rs130003	0.1403	0.9749	16066	0.00559045	1.47467	0.877377	-0.0953185	0.11264	0.9749	322	0.0634571	1.58644	0.261758	0.177653	0.0823343	7.86625e-07	FALSE	FALSE
ADCY9	rs2540031	ENSG00000262888	ENSG00000262888.1	Testis	1316	0.060536	0.0194612	0.0644955	0.0198985	0.835609	0.976741	FALSE	rs61455471	0.08104	0.9724	19551	0.00418857	1.74468	0.905211	0.199642	0.595853	0.9724	322	0.0578576	0.530373	0.279999	-0.12487	0.0747724	7.80699e-07	FALSE	FALSE
ADCY9	rs2540031	ENSG00000262888	ENSG00000262888.1	Testis	1316	0.060536	0.0194612	0.0644955	0.0198985	0.835609	0.976741	FALSE	rs79079523	0.2042	0.9281	21322	0.00154467	1.26968	0.962819	-0.869909	0.0224336	0.9281	322	0.0232697	2.28295	0.491592	0.942813	0.0729046	7.79242e-07	FALSE	FALSE
ADCY9	rs2540031	ENSG00000262888	ENSG00000262888.1	Testis	1316	0.060536	0.0194612	0.0644955	0.0198985	0.835609	0.976741	FALSE	rs74376244	0.1303	0.0169	16330	0.00810062	1.51292	0.83159	0.061047	0.306846	0.0169	322	0.0934609	1.02186	0.194031	-0.00655113	0.0544959	7.65029e-07	FALSE	FALSE
ADCY9	rs2540031	ENSG00000262888	ENSG00000262888.1	Testis	1316	0.060536	0.0194612	0.0644955	0.0198985	0.835609	0.976741	FALSE	rs74638674	0.2134	0.0733	19483	0.00166069	1.24427	0.960138	-0.867914	0.0239491	0.0733	322	0.0228597	2.25794	0.496035	0.921847	0.0539324	7.64598e-07	FALSE	FALSE
ADCY9	rs2540031	ENSG00000262888	ENSG00000262888.1	Testis	1316	0.060536	0.0194612	0.0644955	0.0198985	0.835609	0.976741	FALSE	rs7187649	0.08422	0.0253	19285	0.00462144	1.72671	0.89643	0.202609	0.960359	0.0253	322	0.0629684	0.0497031	0.263255	-0.152432	0.0501777	7.61732e-07	FALSE	FALSE
ADCY9	rs2540031	ENSG00000262888	ENSG00000262888.1	Testis	1316	0.060536	0.0194612	0.0644955	0.0198985	0.835609	0.976741	FALSE	rs2238443	0.04394	0.292	21001	0.000506212	2.01466	0.987503	-0.187057	0.117315	0.292	322	0.007511	1.56614	0.749725	0.226867	0.0398108	7.53876e-07	FALSE	FALSE
ADCY9	rs2540031	ENSG00000262888	ENSG00000262888.1	Testis	1316	0.060536	0.0194612	0.0644955	0.0198985	0.835609	0.976741	FALSE	rs72762796	0.1239	0.7715	21294	0.000585476	1.53861	0.985574	-0.952788	0.0367423	0.7715	322	0.0088083	2.08862	0.718659	0.933415	-0.0193724	7.10554e-07	FALSE	FALSE
ADCY9	rs2540031	ENSG00000262888	ENSG00000262888.1	Testis	1316	0.060536	0.0194612	0.0644955	0.0198985	0.835609	0.976741	FALSE	rs933391	0.1025	0.9699	19551	0.00385058	1.63285	0.912189	-0.000239933	0.351969	0.9699	322	0.0531889	0.930777	0.29727	-0.0476219	-0.0478618	6.90597e-07	FALSE	FALSE
ADCY9	rs2540031	ENSG00000262888	ENSG00000262888.1	Testis	1316	0.060536	0.0194612	0.0644955	0.0198985	0.835609	0.976741	FALSE	rs2238422	0.2705	0.2859	21270	0.000506114	1.10191	0.987505	-1.5917	0.0147471	0.2859	322	0.00760573	2.43853	0.747366	1.53417	-0.0575303	6.83952e-07	FALSE	FALSE
ADCY9	rs2540031	ENSG00000262888	ENSG00000262888.1	Testis	1316	0.060536	0.0194612	0.0644955	0.0198985	0.835609	0.976741	FALSE	rs57295118	0.09976	0.0257	19551	0.00448946	1.64602	0.899089	0.0712254	0.678343	0.0257	322	0.0620138	0.414725	0.266229	-0.131884	-0.0606582	6.81816e-07	FALSE	FALSE
ADCY9	rs2540031	ENSG00000262888	ENSG00000262888.1	Testis	1316	0.060536	0.0194612	0.0644955	0.0198985	0.835609	0.976741	FALSE	rs153035	0.03031	0.2757	21269	0.000517471	2.16602	0.987228	0.135585	0.26068	0.2757	322	0.00777605	1.12479	0.743162	-0.209552	-0.073967	6.72802e-07	FALSE	FALSE
ADCY9	rs2540031	ENSG00000262888	ENSG00000262888.1	Testis	1316	0.060536	0.0194612	0.0644955	0.0198985	0.835609	0.976741	FALSE	rs73506047	0.1896	0.9266	19483	0.00165861	1.31176	0.960186	-0.785657	0.0396903	0.9266	322	0.022831	2.05696	0.496349	0.707109	-0.0785486	6.69726e-07	FALSE	FALSE
ADCY9	rs2540031	ENSG00000262888	ENSG00000262888.1	Testis	1316	0.060536	0.0194612	0.0644955	0.0198985	0.835609	0.976741	FALSE	rs2238424	0.05086	0.4641	21254	0.000415769	1.95266	0.989713	-0.401595	0.0960581	0.4641	322	0.00624337	1.66427	0.782789	0.320642	-0.0809539	6.68117e-07	FALSE	FALSE
ADCY9	rs2540031	ENSG00000262888	ENSG00000262888.1	Testis	1316	0.060536	0.0194612	0.0644955	0.0198985	0.835609	0.976741	FALSE	rs130043	0.2893	0.0155	11182	0.0128802	1.05966	0.756427	-0.281483	0.0766067	0.0155	322	0.101758	1.77072	0.181075	0.183996	-0.0974867	6.57162e-07	FALSE	FALSE
ADCY9	rs2540031	ENSG00000262888	ENSG00000262888.1	Testis	1316	0.060536	0.0194612	0.0644955	0.0198985	0.835609	0.976741	FALSE	rs2238433	0.09724	0.9696	19550	0.00381396	1.65838	0.912951	0.0347733	0.617094	0.9696	322	0.0526803	0.499973	0.299281	-0.140418	-0.105645	6.51823e-07	FALSE	FALSE
ADCY9	rs2540031	ENSG00000262888	ENSG00000262888.1	Testis	1316	0.060536	0.0194612	0.0644955	0.0198985	0.835609	0.976741	FALSE	rs56139472	0.5776	0.0182	15624	0.00787231	0.556894	0.835556	-0.773027	0.00696585	0.0182	322	0.0869	2.69847	0.205667	0.633683	-0.139344	6.30223e-07	FALSE	FALSE
ADCY9	rs2540031	ENSG00000262888	ENSG00000262888.1	Testis	1316	0.060536	0.0194612	0.0644955	0.0198985	0.835609	0.976741	FALSE	rs8062607	0.1211	0.2577	21274	0.000540064	1.55017	0.986678	-0.973667	0.0442273	0.2577	322	0.00811746	2.01193	0.734875	0.82356	-0.150107	6.23476e-07	FALSE	FALSE
ADCY9	rs2540031	ENSG00000262888	ENSG00000262888.1	Testis	1316	0.060536	0.0194612	0.0644955	0.0198985	0.835609	0.976741	FALSE	rs2072343	0.0281	0.583	21245	0.000425527	2.19589	0.989474	0.108639	0.260258	0.583	322	0.00638719	1.12578	0.778892	-0.260974	-0.152336	6.22088e-07	FALSE	FALSE
ADCY9	rs2540031	ENSG00000262888	ENSG00000262888.1	Testis	1316	0.060536	0.0194612	0.0644955	0.0198985	0.835609	0.976741	FALSE	rs76593010	0.1604	0.0182	16368	0.00751447	1.40373	0.841849	-0.0926908	0.464354	0.0182	322	0.0869	0.731696	0.205667	-0.0600714	-0.152762	6.21823e-07	FALSE	FALSE
ADCY9	rs2540031	ENSG00000262888	ENSG00000262888.1	Testis	1316	0.060536	0.0194612	0.0644955	0.0198985	0.835609	0.976741	FALSE	rs2238432	0.1052	0.0306	19550	0.00378981	1.62015	0.913455	-0.0246852	0.617094	0.0306	322	0.0523467	0.499973	0.300614	-0.141204	-0.165889	6.13714e-07	FALSE	FALSE
ADCY9	rs2540031	ENSG00000262888	ENSG00000262888.1	Testis	1316	0.060536	0.0194612	0.0644955	0.0198985	0.835609	0.976741	FALSE	rs2238434	0.1069	0.9694	19550	0.00378981	1.61228	0.913455	-0.0362975	0.617094	0.9694	322	0.0523467	0.499973	0.300614	-0.141204	-0.177501	6.06628e-07	FALSE	FALSE
ADCY9	rs2540031	ENSG00000262888	ENSG00000262888.1	Testis	1316	0.060536	0.0194612	0.0644955	0.0198985	0.835609	0.976741	FALSE	rs28360728	0.1217	0.0259	18389	0.00473726	1.54768	0.894109	-0.0518416	0.835097	0.0259	322	0.0615476	0.208169	0.267706	-0.149986	-0.201828	5.92049e-07	FALSE	FALSE
ADCY9	rs2540031	ENSG00000262888	ENSG00000262888.1	Testis	1316	0.060536	0.0194612	0.0644955	0.0198985	0.835609	0.976741	FALSE	rs2241074	0.1235	0.0259	18389	0.00473726	1.54025	0.894109	-0.0620981	0.912486	0.0259	322	0.0615476	0.109903	0.267706	-0.15417	-0.216268	5.83562e-07	FALSE	FALSE
ADCY9	rs2540031	ENSG00000262888	ENSG00000262888.1	Testis	1316	0.060536	0.0194612	0.0644955	0.0198985	0.835609	0.976741	FALSE	rs138050496	0.306	0.085	20005	0.00141257	1.02365	0.96589	-1.18303	0.0249598	0.085	322	0.0199652	2.24202	0.529845	0.954333	-0.228694	5.76355e-07	FALSE	FALSE
ADCY9	rs2540031	ENSG00000262888	ENSG00000262888.1	Testis	1316	0.060536	0.0194612	0.0644955	0.0198985	0.835609	0.976741	FALSE	rs141676149	0.259	0.0159	13483	0.0104176	1.12876	0.793374	-0.283007	0.201201	0.0159	322	0.0992379	1.27814	0.184823	0.0487917	-0.234215	5.73182e-07	FALSE	FALSE
ADCY9	rs2540031	ENSG00000262888	ENSG00000262888.1	Testis	1316	0.060536	0.0194612	0.0644955	0.0198985	0.835609	0.976741	FALSE	rs2601777	0.07656	0.3615	20982	0.000453808	1.771	0.988782	-0.694485	0.0795802	0.3615	322	0.00672736	1.75313	0.769827	0.448552	-0.245932	5.66505e-07	FALSE	FALSE
ADCY9	rs2540031	ENSG00000262888	ENSG00000262888.1	Testis	1316	0.060536	0.0194612	0.0644955	0.0198985	0.835609	0.976741	FALSE	rs62039135	0.1089	0.2593	21274	0.000537891	1.60316	0.986731	-0.893163	0.060423	0.2593	322	0.0080848	1.87769	0.73566	0.631612	-0.261551	5.57725e-07	FALSE	FALSE
ADCY9	rs2540031	ENSG00000262888	ENSG00000262888.1	Testis	1316	0.060536	0.0194612	0.0644955	0.0198985	0.835609	0.976741	FALSE	rs117787884	0.2723	0.9836	13224	0.010303	1.09778	0.795181	-0.313669	0.20401	0.9836	322	0.0962613	1.27021	0.189456	0.0478123	-0.265857	5.55329e-07	FALSE	FALSE
ADCY9	rs2540031	ENSG00000262888	ENSG00000262888.1	Testis	1316	0.060536	0.0194612	0.0644955	0.0198985	0.835609	0.976741	FALSE	rs62036894	0.1183	0.7364	21272	0.000532257	1.56195	0.986868	-0.96254	0.0545207	0.7364	322	0.00799935	1.92268	0.737721	0.694388	-0.268152	5.54056e-07	FALSE	FALSE
ADCY9	rs2540031	ENSG00000262888	ENSG00000262888.1	Testis	1316	0.060536	0.0194612	0.0644955	0.0198985	0.835609	0.976741	FALSE	rs148438391	0.1717	0.9736	14975	0.00571002	1.36676	0.875082	-0.222705	0.392798	0.9736	322	0.0604129	0.854554	0.271369	-0.0592086	-0.281914	5.46483e-07	FALSE	FALSE
ADCY9	rs2540031	ENSG00000262888	ENSG00000262888.1	Testis	1316	0.060536	0.0194612	0.0644955	0.0198985	0.835609	0.976741	FALSE	rs2058166	0.1039	0.315	21276	0.000478738	1.62623	0.988173	-0.912011	0.0604472	0.315	322	0.00719636	1.87752	0.757669	0.626694	-0.285317	5.44627e-07	FALSE	FALSE
ADCY9	rs2540031	ENSG00000262888	ENSG00000262888.1	Testis	1316	0.060536	0.0194612	0.0644955	0.0198985	0.835609	0.976741	FALSE	rs143700749	0.2783	0.0235	16991	0.00563676	1.08415	0.876486	-0.530603	0.0829056	0.0235	322	0.0676665	1.73407	0.249538	0.231647	-0.298955	5.37249e-07	FALSE	FALSE
ADCY9	rs2540031	ENSG00000262888	ENSG00000262888.1	Testis	1316	0.060536	0.0194612	0.0644955	0.0198985	0.835609	0.976741	FALSE	rs113867806	0.2737	0.0228	14136	0.00697821	1.09458	0.851459	-0.443376	0.128218	0.0228	322	0.0696941	1.52117	0.24405	0.14247	-0.300906	5.36202e-07	FALSE	FALSE
ADCY9	rs2540031	ENSG00000262888	ENSG00000262888.1	Testis	1316	0.060536	0.0194612	0.0644955	0.0198985	0.835609	0.976741	FALSE	rs12446940	0.9017	0.3774	20990	0.00044562	0.123514	0.988982	-2.24658	0.00844653	0.3774	322	0.0066085	2.63368	0.77297	1.93943	-0.307153	5.32863e-07	FALSE	FALSE
ADCY9	rs2540031	ENSG00000262888	ENSG00000262888.1	Testis	1316	0.060536	0.0194612	0.0644955	0.0198985	0.835609	0.976741	FALSE	rs74488150	0.5074	0.0141	13574	0.0116474	0.662892	0.774482	-0.574515	0.0389874	0.0141	322	0.111702	2.06432	0.167657	0.265473	-0.309042	5.31858e-07	FALSE	FALSE
ADCY9	rs2540031	ENSG00000262888	ENSG00000262888.1	Testis	1316	0.060536	0.0194612	0.0644955	0.0198985	0.835609	0.976741	FALSE	rs117150760	0.1602	0.0619	20969	0.00180497	1.4044	0.956824	-0.627645	0.100348	0.0619	322	0.0267408	1.64317	0.456938	0.311601	-0.316043	5.28147e-07	FALSE	FALSE
ADCY9	rs2540031	ENSG00000262888	ENSG00000262888.1	Testis	1316	0.060536	0.0194612	0.0644955	0.0198985	0.835609	0.976741	FALSE	rs153039	0.05407	0.2746	20015	0.000551258	1.92628	0.986406	-0.319012	0.175972	0.2746	322	0.00779536	1.35326	0.742688	0.00131578	-0.317696	5.27275e-07	FALSE	FALSE
ADCY9	rs2540031	ENSG00000262888	ENSG00000262888.1	Testis	1316	0.060536	0.0194612	0.0644955	0.0198985	0.835609	0.976741	FALSE	rs150344107	0.521	0.9617	20556	0.00290276	0.641805	0.932341	-1.15461	0.0140275	0.9617	322	0.0421576	2.45656	0.347987	0.83615	-0.318465	5.26869e-07	FALSE	FALSE
ADCY9	rs2540031	ENSG00000262888	ENSG00000262888.1	Testis	1316	0.060536	0.0194612	0.0644955	0.0198985	0.835609	0.976741	FALSE	rs117319561	0.2688	0.0149	12624	0.0118611	1.10583	0.771291	-0.266062	0.479014	0.0149	322	0.105791	0.707889	0.175383	-0.0524752	-0.318537	5.26831e-07	FALSE	FALSE
ADCY9	rs2540031	ENSG00000262888	ENSG00000262888.1	Testis	1316	0.060536	0.0194612	0.0644955	0.0198985	0.835609	0.976741	FALSE	rs117911826	0.2658	0.0208	18554	0.00581589	1.11279	0.87306	-0.491466	0.110947	0.0208	322	0.0762394	1.59395	0.227873	0.160173	-0.331293	5.20154e-07	FALSE	FALSE
ADCY9	rs2540031	ENSG00000262888	ENSG00000262888.1	Testis	1316	0.060536	0.0194612	0.0644955	0.0198985	0.835609	0.976741	FALSE	rs56073820	0.08941	0.7357	21271	0.000531377	1.69852	0.98689	-0.743609	0.0878134	0.7357	322	0.00798576	1.70705	0.73805	0.405541	-0.338068	5.16642e-07	FALSE	FALSE
ADCY9	rs2540031	ENSG00000262888	ENSG00000262888.1	Testis	1316	0.060536	0.0194612	0.0644955	0.0198985	0.835609	0.976741	FALSE	rs11076791	0.2148	0.301	21264	0.000491247	1.24047	0.987868	-1.44589	0.0287785	0.301	322	0.00738024	2.18651	0.753006	1.1008	-0.345098	5.13023e-07	FALSE	FALSE
ADCY9	rs2540031	ENSG00000262888	ENSG00000262888.1	Testis	1316	0.060536	0.0194612	0.0644955	0.0198985	0.835609	0.976741	FALSE	rs7189042	0.1125	0.8896	21306	0.00105032	1.58706	0.974414	-0.6057	0.123034	0.8896	322	0.0158107	1.54216	0.587304	0.255861	-0.349839	5.10596e-07	FALSE	FALSE
ADCY9	rs2540031	ENSG00000262888	ENSG00000262888.1	Testis	1316	0.060536	0.0194612	0.0644955	0.0198985	0.835609	0.976741	FALSE	rs7199418	0.1045	0.1108	20318	0.00109791	1.62342	0.973285	-0.528732	0.149411	0.1108	322	0.0157607	1.44162	0.588071	0.167628	-0.361104	5.04877e-07	FALSE	FALSE
ADCY9	rs2540031	ENSG00000262888	ENSG00000262888.1	Testis	1316	0.060536	0.0194612	0.0644955	0.0198985	0.835609	0.976741	FALSE	rs4785942	0.2289	0.0201	12501	0.00892619	1.2032	0.817558	-0.258879	0.914296	0.0201	322	0.0788381	0.107621	0.222029	-0.124247	-0.383126	4.93879e-07	FALSE	FALSE
ADCY9	rs2540031	ENSG00000262888	ENSG00000262888.1	Testis	1316	0.060536	0.0194612	0.0644955	0.0198985	0.835609	0.976741	FALSE	rs75798883	0.1155	0.2575	21272	0.000540389	1.57395	0.98667	-0.936741	0.0692757	0.2575	322	0.00812158	1.81662	0.734776	0.548827	-0.387914	4.91521e-07	FALSE	FALSE
ADCY9	rs2540031	ENSG00000262888	ENSG00000262888.1	Testis	1316	0.060536	0.0194612	0.0644955	0.0198985	0.835609	0.976741	FALSE	rs77589580	0.2311	0.9834	18045	0.00746094	1.19753	0.842798	-0.320794	0.523713	0.9834	322	0.0951209	0.637632	0.191293	-0.0672716	-0.388065	4.91446e-07	FALSE	FALSE
ADCY9	rs2540031	ENSG00000262888	ENSG00000262888.1	Testis	1316	0.060536	0.0194612	0.0644955	0.0198985	0.835609	0.976741	FALSE	rs55690260	0.08779	0.3264	21270	0.000469969	1.70717	0.988387	-0.787528	0.0891633	0.3264	322	0.00706256	1.69983	0.761098	0.383713	-0.403815	4.83767e-07	FALSE	FALSE
ADCY9	rs2540031	ENSG00000262888	ENSG00000262888.1	Testis	1316	0.060536	0.0194612	0.0644955	0.0198985	0.835609	0.976741	FALSE	rs11076790	0.1138	0.257	21274	0.000541025	1.58134	0.986655	-0.924667	0.0734084	0.257	322	0.0081319	1.79028	0.734528	0.514	-0.410667	4.80463e-07	FALSE	FALSE
ADCY9	rs2540031	ENSG00000262888	ENSG00000262888.1	Testis	1316	0.060536	0.0194612	0.0644955	0.0198985	0.835609	0.976741	FALSE	rs79755022	0.2993	0.9802	16281	0.00695549	1.03794	0.851871	-0.49597	0.168176	0.9802	322	0.0800082	1.37809	0.219495	0.0845174	-0.411453	4.80086e-07	FALSE	FALSE
ADCY9	rs2540031	ENSG00000262888	ENSG00000262888.1	Testis	1316	0.060536	0.0194612	0.0644955	0.0198985	0.835609	0.976741	FALSE	rs143018702	0.1631	0.0254	19580	0.00453436	1.39472	0.898183	-0.268695	0.96097	0.0254	322	0.0627269	0.0489364	0.264001	-0.152947	-0.421642	4.75219e-07	FALSE	FALSE
ADCY9	rs2540031	ENSG00000262888	ENSG00000262888.1	Testis	1316	0.060536	0.0194612	0.0644955	0.0198985	0.835609	0.976741	FALSE	rs11076792	0.1026	0.2514	21277	0.000548862	1.63238	0.986464	-0.836914	0.0887163	0.2514	322	0.00825086	1.70221	0.731687	0.402236	-0.434678	4.69064e-07	FALSE	FALSE
ADCY9	rs2540031	ENSG00000262888	ENSG00000262888.1	Testis	1316	0.060536	0.0194612	0.0644955	0.0198985	0.835609	0.976741	FALSE	rs11076802	0.1104	0.1256	21326	0.000938381	1.5964	0.977078	-0.642798	0.136407	0.1256	322	0.0141389	1.48931	0.614102	0.204957	-0.437841	4.67583e-07	FALSE	FALSE
ADCY9	rs2540031	ENSG00000262888	ENSG00000262888.1	Testis	1316	0.060536	0.0194612	0.0644955	0.0198985	0.835609	0.976741	FALSE	rs11645792	0.1539	0.0322	18469	0.0038186	1.42589	0.912854	-0.292097	0.618195	0.0322	322	0.0498279	0.49841	0.311083	-0.147679	-0.439776	4.66679e-07	FALSE	FALSE
ADCY9	rs2540031	ENSG00000262888	ENSG00000262888.1	Testis	1316	0.060536	0.0194612	0.0644955	0.0198985	0.835609	0.976741	FALSE	rs8052182	0.1948	0.9323	19569	0.00177941	1.29651	0.957409	-0.773389	0.098884	0.9323	322	0.024602	1.65029	0.477687	0.325735	-0.447654	4.63017e-07	FALSE	FALSE
ADCY9	rs2540031	ENSG00000262888	ENSG00000262888.1	Testis	1316	0.060536	0.0194612	0.0644955	0.0198985	0.835609	0.976741	FALSE	rs4786449	0.4215	0.1447	21305	0.000833528	0.803822	0.979587	-1.62933	0.0216642	0.1447	322	0.0125466	2.2962	0.642002	1.17888	-0.450445	4.61727e-07	FALSE	FALSE
ADCY9	rs2540031	ENSG00000262888	ENSG00000262888.1	Testis	1316	0.060536	0.0194612	0.0644955	0.0198985	0.835609	0.976741	FALSE	rs41336654	0.2517	0.0248	12469	0.00728805	1.14623	0.84588	-0.379334	0.47884	0.0248	322	0.064205	0.70817	0.259501	-0.0851449	-0.464479	4.55292e-07	FALSE	FALSE
ADCY9	rs2540031	ENSG00000262888	ENSG00000262888.1	Testis	1316	0.060536	0.0194612	0.0644955	0.0198985	0.835609	0.976741	FALSE	rs139054811	0.2275	0.0729	19483	0.00166909	1.20682	0.959944	-0.909699	0.0748397	0.0729	322	0.0229752	1.78145	0.494775	0.44372	-0.465979	4.5461e-07	FALSE	FALSE
ADCY9	rs2540031	ENSG00000262888	ENSG00000262888.1	Testis	1316	0.060536	0.0194612	0.0644955	0.0198985	0.835609	0.976741	FALSE	rs182255417	0.2689	0.0169	17492	0.00756249	1.1056	0.840999	-0.405425	0.486313	0.0169	322	0.0934609	0.696185	0.194031	-0.0608342	-0.466259	4.54482e-07	FALSE	FALSE
ADCY9	rs2540031	ENSG00000262888	ENSG00000262888.1	Testis	1316	0.060536	0.0194612	0.0644955	0.0198985	0.835609	0.976741	FALSE	rs17794435	0.3326	0.9783	18554	0.00557981	0.96889	0.877582	-0.638241	0.110947	0.9783	322	0.0731446	1.59395	0.235246	0.164742	-0.473499	4.51203e-07	FALSE	FALSE
ADCY9	rs2540031	ENSG00000262888	ENSG00000262888.1	Testis	1316	0.060536	0.0194612	0.0644955	0.0198985	0.835609	0.976741	FALSE	rs58766698	0.1174	0.1155	21305	0.00100978	1.56578	0.975377	-0.656388	0.149411	0.1155	322	0.0151997	1.44162	0.596822	0.165985	-0.490403	4.43641e-07	FALSE	FALSE
ADCY9	rs2540031	ENSG00000262888	ENSG00000262888.1	Testis	1316	0.060536	0.0194612	0.0644955	0.0198985	0.835609	0.976741	FALSE	rs74390959	0.2316	0.9337	20559	0.00172689	1.19625	0.958614	-0.906518	0.0778692	0.9337	322	0.0250838	1.76319	0.47285	0.414869	-0.49165	4.43088e-07	FALSE	FALSE
ADCY9	rs2540031	ENSG00000262888	ENSG00000262888.1	Testis	1316	0.060536	0.0194612	0.0644955	0.0198985	0.835609	0.976741	FALSE	rs72762705	0.1843	0.2139	21293	0.000613851	1.32763	0.984886	-1.22807	0.0517773	0.2139	322	0.00923476	1.94498	0.709002	0.72384	-0.504234	4.37547e-07	FALSE	FALSE
ADCY9	rs2540031	ENSG00000262888	ENSG00000262888.1	Testis	1316	0.060536	0.0194612	0.0644955	0.0198985	0.835609	0.976741	FALSE	rs146380591	0.2004	0.0721	19576	0.00167814	1.28041	0.959736	-0.819423	0.105798	0.0721	322	0.0232101	1.61737	0.492232	0.304948	-0.514475	4.33089e-07	FALSE	FALSE
ADCY9	rs2540031	ENSG00000262888	ENSG00000262888.1	Testis	1316	0.060536	0.0194612	0.0644955	0.0198985	0.835609	0.976741	FALSE	rs12920416	0.1423	0.2923	21288	0.000499086	1.46728	0.987677	-1.13494	0.061365	0.2923	322	0.00750648	1.87086	0.749838	0.619432	-0.515507	4.32642e-07	FALSE	FALSE
ADCY9	rs2540031	ENSG00000262888	ENSG00000262888.1	Testis	1316	0.060536	0.0194612	0.0644955	0.0198985	0.835609	0.976741	FALSE	rs75401475	0.4251	0.0207	17913	0.00605249	0.797605	0.868574	-0.738374	0.0787419	0.0207	322	0.0765999	1.75803	0.227044	0.222093	-0.516281	4.32307e-07	FALSE	FALSE
ADCY9	rs2540031	ENSG00000262888	ENSG00000262888.1	Testis	1316	0.060536	0.0194612	0.0644955	0.0198985	0.835609	0.976741	FALSE	rs149423072	0.2995	0.0201	18225	0.0061227	1.03751	0.867252	-0.542888	0.24973	0.0201	322	0.0788381	1.15101	0.222029	0.0215405	-0.521347	4.30123e-07	FALSE	FALSE
ADCY9	rs2540031	ENSG00000262888	ENSG00000262888.1	Testis	1316	0.060536	0.0194612	0.0644955	0.0198985	0.835609	0.976741	FALSE	rs59862954	0.1071	0.6988	21279	0.000490715	1.61137	0.987881	-0.923966	0.0871582	0.6988	322	0.00737745	1.71058	0.753076	0.402448	-0.521518	4.30049e-07	FALSE	FALSE
ADCY9	rs2540031	ENSG00000262888	ENSG00000262888.1	Testis	1316	0.060536	0.0194612	0.0644955	0.0198985	0.835609	0.976741	FALSE	rs145474514	0.8801	0.9762	15738	0.00601068	0.150842	0.869363	-1.00778	0.0263282	0.9762	322	0.0668341	2.22134	0.251863	0.476304	-0.531473	4.25789e-07	FALSE	FALSE
ADCY9	rs2540031	ENSG00000262888	ENSG00000262888.1	Testis	1316	0.060536	0.0194612	0.0644955	0.0198985	0.835609	0.976741	FALSE	rs145229369	0.2513	0.0729	19483	0.00166909	1.1472	0.959944	-0.977069	0.0748397	0.0729	322	0.0229752	1.78145	0.494775	0.44372	-0.533348	4.24992e-07	FALSE	FALSE
ADCY9	rs2540031	ENSG00000262888	ENSG00000262888.1	Testis	1316	0.060536	0.0194612	0.0644955	0.0198985	0.835609	0.976741	FALSE	rs150038185	0.2543	0.0729	19483	0.00166909	1.13997	0.959944	-0.985006	0.0748397	0.0729	322	0.0229752	1.78145	0.494775	0.44372	-0.541286	4.21632e-07	FALSE	FALSE
ADCY9	rs2540031	ENSG00000262888	ENSG00000262888.1	Testis	1316	0.060536	0.0194612	0.0644955	0.0198985	0.835609	0.976741	FALSE	rs2283488	0.1173	0.2584	21276	0.000539059	1.56621	0.986703	-0.949904	0.0887163	0.2584	322	0.00810311	1.70221	0.735219	0.400727	-0.549177	4.18318e-07	FALSE	FALSE
ADCY9	rs2540031	ENSG00000262888	ENSG00000262888.1	Testis	1316	0.060536	0.0194612	0.0644955	0.0198985	0.835609	0.976741	FALSE	rs11543317	0.2505	0.0614	20799	0.00183357	1.14914	0.95617	-0.9324	0.0828093	0.0614	322	0.0269442	1.73461	0.455058	0.381071	-0.551329	4.17418e-07	FALSE	FALSE
ADCY9	rs2540031	ENSG00000262888	ENSG00000262888.1	Testis	1316	0.060536	0.0194612	0.0644955	0.0198985	0.835609	0.976741	FALSE	rs8062591	0.2454	0.6951	21265	0.000487662	1.1616	0.987955	-1.54304	0.0342625	0.6951	322	0.00732672	2.11697	0.754357	0.988409	-0.554631	4.16042e-07	FALSE	FALSE
ADCY9	rs2540031	ENSG00000262888	ENSG00000262888.1	Testis	1316	0.060536	0.0194612	0.0644955	0.0198985	0.835609	0.976741	FALSE	rs59576976	0.09897	0.8896	21306	0.00105032	1.64987	0.974414	-0.506642	0.246787	0.8896	322	0.0158107	1.15819	0.587304	-0.0486167	-0.555259	4.15781e-07	FALSE	FALSE
ADCY9	rs2540031	ENSG00000262888	ENSG00000262888.1	Testis	1316	0.060536	0.0194612	0.0644955	0.0198985	0.835609	0.976741	FALSE	rs75946908	0.2164	0.0699	19483	0.00173511	1.23616	0.958426	-0.857859	0.105798	0.0699	322	0.023884	1.61737	0.485081	0.302587	-0.555272	4.15776e-07	FALSE	FALSE
ADCY9	rs2540031	ENSG00000262888	ENSG00000262888.1	Testis	1316	0.060536	0.0194612	0.0644955	0.0198985	0.835609	0.976741	FALSE	rs112617906	0.3498	0.0356	20319	0.0031505	0.934977	0.926988	-0.903388	0.0694691	0.0356	322	0.045228	1.81536	0.332211	0.345513	-0.557876	4.14695e-07	FALSE	FALSE
ADCY9	rs2540031	ENSG00000262888	ENSG00000262888.1	Testis	1316	0.060536	0.0194612	0.0644955	0.0198985	0.835609	0.976741	FALSE	rs144286422	0.3396	0.9815	16788	0.00720987	0.954956	0.84728	-0.553241	0.304245	0.9815	322	0.0855169	1.02737	0.208301	-0.00685667	-0.560098	4.13774e-07	FALSE	FALSE
ADCY9	rs2540031	ENSG00000262888	ENSG00000262888.1	Testis	1316	0.060536	0.0194612	0.0644955	0.0198985	0.835609	0.976741	FALSE	rs3730119	0.1936	0.1701	20675	0.000753031	1.3	0.981522	-1.1662	0.0632913	0.1701	322	0.0109998	1.85714	0.671646	0.601411	-0.564788	4.11838e-07	FALSE	FALSE
ADCY9	rs2540031	ENSG00000262888	ENSG00000262888.1	Testis	1316	0.060536	0.0194612	0.0644955	0.0198985	0.835609	0.976741	FALSE	rs117921780	0.314	0.0167	16568	0.00807823	1.00686	0.831977	-0.470109	0.76778	0.0167	322	0.0945609	0.29528	0.192208	-0.0983458	-0.568455	4.1033e-07	FALSE	FALSE
ADCY9	rs2540031	ENSG00000262888	ENSG00000262888.1	Testis	1316	0.060536	0.0194612	0.0644955	0.0198985	0.835609	0.976741	FALSE	rs75177778	0.4796	0.9728	19806	0.00419372	0.706946	0.905106	-0.951324	0.0474084	0.9728	322	0.0586843	1.98263	0.277147	0.382435	-0.568888	4.10153e-07	FALSE	FALSE
ADCY9	rs2540031	ENSG00000262888	ENSG00000262888.1	Testis	1316	0.060536	0.0194612	0.0644955	0.0198985	0.835609	0.976741	FALSE	rs12920811	0.1119	0.2375	21294	0.000569938	1.58971	0.985952	-0.886788	0.103684	0.2375	322	0.00857454	1.62725	0.724065	0.314846	-0.571942	4.08902e-07	FALSE	FALSE
ADCY9	rs2540031	ENSG00000262888	ENSG00000262888.1	Testis	1316	0.060536	0.0194612	0.0644955	0.0198985	0.835609	0.976741	FALSE	rs62039111	0.4432	0.0162	13156	0.010482	0.766801	0.792362	-0.553032	0.353979	0.0162	322	0.0974299	0.926899	0.18761	-0.0232955	-0.576327	4.07113e-07	FALSE	FALSE
ADCY9	rs2540031	ENSG00000262888	ENSG00000262888.1	Testis	1316	0.060536	0.0194612	0.0644955	0.0198985	0.835609	0.976741	FALSE	rs2075137	0.1425	0.263	21274	0.000532987	1.46654	0.986851	-1.10445	0.0717011	0.263	322	0.00801108	1.80101	0.737437	0.527359	-0.577093	4.06801e-07	FALSE	FALSE
ADCY9	rs2540031	ENSG00000262888	ENSG00000262888.1	Testis	1316	0.060536	0.0194612	0.0644955	0.0198985	0.835609	0.976741	FALSE	rs11076794	0.1307	0.2632	21273	0.000532751	1.51135	0.986856	-1.03883	0.0811224	0.2632	322	0.00800716	1.74421	0.737532	0.453073	-0.585759	4.03291e-07	FALSE	FALSE
ADCY9	rs2540031	ENSG00000262888	ENSG00000262888.1	Testis	1316	0.060536	0.0194612	0.0644955	0.0198985	0.835609	0.976741	FALSE	rs8052554	0.9718	0.0144	11037	0.0140305	0.0353508	0.740322	-0.673694	0.146213	0.0144	322	0.109408	1.45304	0.170573	0.0865571	-0.587137	4.02736e-07	FALSE	FALSE
ADCY9	rs2540031	ENSG00000262888	ENSG00000262888.1	Testis	1316	0.060536	0.0194612	0.0644955	0.0198985	0.835609	0.976741	FALSE	rs79846274	0.941	0.014	11037	0.0144256	0.0740131	0.734949	-0.661903	0.160358	0.014	322	0.112489	1.40387	0.166681	0.0730818	-0.588821	4.02058e-07	FALSE	FALSE
ADCY9	rs2540031	ENSG00000262888	ENSG00000262888.1	Testis	1316	0.060536	0.0194612	0.0644955	0.0198985	0.835609	0.976741	FALSE	rs117972049	0.3573	0.0172	15188	0.00856041	0.920522	0.823716	-0.518838	0.568616	0.0172	322	0.0918588	0.570091	0.196749	-0.0775721	-0.59641	3.99018e-07	FALSE	FALSE
ADCY9	rs2540031	ENSG00000262888	ENSG00000262888.1	Testis	1316	0.060536	0.0194612	0.0644955	0.0198985	0.835609	0.976741	FALSE	rs142809521	0.3364	0.0175	15960	0.00800913	0.961303	0.833175	-0.510435	0.661785	0.0175	322	0.0903116	0.43745	0.199448	-0.0921432	-0.602578	3.96565e-07	FALSE	FALSE
ADCY9	rs2540031	ENSG00000262888	ENSG00000262888.1	Testis	1316	0.060536	0.0194612	0.0644955	0.0198985	0.835609	0.976741	FALSE	rs17256190	0.3128	0.9819	16504	0.00749296	1.00936	0.84223	-0.49427	0.888204	0.9819	322	0.0873712	0.140577	0.204785	-0.112548	-0.606818	3.94887e-07	FALSE	FALSE
ADCY9	rs2540031	ENSG00000262888	ENSG00000262888.1	Testis	1316	0.060536	0.0194612	0.0644955	0.0198985	0.835609	0.976741	FALSE	rs7203094	0.1643	0.1095	21306	0.00105789	1.39075	0.974234	-0.887175	0.118956	0.1095	322	0.0159245	1.55917	0.585564	0.271339	-0.615836	3.91342e-07	FALSE	FALSE
ADCY9	rs2540031	ENSG00000262888	ENSG00000262888.1	Testis	1316	0.060536	0.0194612	0.0644955	0.0198985	0.835609	0.976741	FALSE	rs59369540	0.9773	0.9852	11452	0.013162	0.0284541	0.752417	-0.697701	0.15502	0.9852	322	0.106495	1.42202	0.174426	0.0805191	-0.617182	3.90816e-07	FALSE	FALSE
ADCY9	rs2540031	ENSG00000262888	ENSG00000262888.1	Testis	1316	0.060536	0.0194612	0.0644955	0.0198985	0.835609	0.976741	FALSE	rs72764611	0.479	0.9599	20455	0.00279138	0.707912	0.934768	-1.13068	0.0429617	0.9599	322	0.0403407	2.02408	0.358048	0.511824	-0.618852	3.90163e-07	FALSE	FALSE
ADCY9	rs2540031	ENSG00000262888	ENSG00000262888.1	Testis	1316	0.060536	0.0194612	0.0644955	0.0198985	0.835609	0.976741	FALSE	rs113309210	0.4042	0.0282	20177	0.00397472	0.834144	0.909614	-0.885378	0.0825781	0.0282	322	0.0566615	1.73592	0.284229	0.261053	-0.624326	3.88034e-07	FALSE	FALSE
ADCY9	rs2540031	ENSG00000262888	ENSG00000262888.1	Testis	1316	0.060536	0.0194612	0.0644955	0.0198985	0.835609	0.976741	FALSE	rs141893213	0.4267	0.0213	16314	0.00646248	0.794851	0.86091	-0.71436	0.168105	0.0213	322	0.0744878	1.37832	0.231988	0.088386	-0.625974	3.87395e-07	FALSE	FALSE
ADCY9	rs2540031	ENSG00000262888	ENSG00000262888.1	Testis	1316	0.060536	0.0194612	0.0644955	0.0198985	0.835609	0.976741	FALSE	rs77391135	0.2383	0.0705	19575	0.00171336	1.17925	0.958925	-0.929431	0.105798	0.0705	322	0.023696	1.61737	0.487055	0.303248	-0.626183	3.87314e-07	FALSE	FALSE
ADCY9	rs2540031	ENSG00000262888	ENSG00000262888.1	Testis	1316	0.060536	0.0194612	0.0644955	0.0198985	0.835609	0.976741	FALSE	rs74449653	0.3966	0.0186	12675	0.00949908	0.847709	0.808096	-0.535026	0.654424	0.0186	322	0.0850658	0.447625	0.209174	-0.0963829	-0.631409	3.85295e-07	FALSE	FALSE
ADCY9	rs2540031	ENSG00000262888	ENSG00000262888.1	Testis	1316	0.060536	0.0194612	0.0644955	0.0198985	0.835609	0.976741	FALSE	rs6500583	0.9695	0.0145	11452	0.0134302	0.0382354	0.74864	-0.689888	0.184324	0.0145	322	0.108665	1.32756	0.17154	0.0570686	-0.632819	3.84752e-07	FALSE	FALSE
ADCY9	rs2540031	ENSG00000262888	ENSG00000262888.1	Testis	1316	0.060536	0.0194612	0.0644955	0.0198985	0.835609	0.976741	FALSE	rs117387987	0.301	0.0232	19900	0.00487351	1.03429	0.891394	-0.633228	0.285517	0.0232	322	0.0685205	1.06801	0.247197	-0.000994389	-0.634223	3.84212e-07	FALSE	FALSE
ADCY9	rs2540031	ENSG00000262888	ENSG00000262888.1	Testis	1316	0.060536	0.0194612	0.0644955	0.0198985	0.835609	0.976741	FALSE	rs1460676037	0.301	0.0232	19900	0.00487351	1.03429	0.891394	-0.633228	0.285517	0.0232	322	0.0685205	1.06801	0.247197	-0.000994389	-0.634223	3.84212e-07	FALSE	FALSE
ADCY9	rs2540031	ENSG00000262888	ENSG00000262888.1	Testis	1316	0.060536	0.0194612	0.0644955	0.0198985	0.835609	0.976741	FALSE	rs73509661	0.9132	0.0148	11452	0.013162	0.109003	0.752417	-0.693536	0.184324	0.0148	322	0.106495	1.32756	0.174426	0.0578669	-0.635669	3.83657e-07	FALSE	FALSE
ADCY9	rs2540031	ENSG00000262888	ENSG00000262888.1	Testis	1316	0.060536	0.0194612	0.0644955	0.0198985	0.835609	0.976741	FALSE	rs76438531	0.2441	0.0704	19575	0.00171561	1.1648	0.958874	-0.945074	0.105798	0.0704	322	0.0237271	1.61737	0.486727	0.303139	-0.641935	3.81261e-07	FALSE	FALSE
ADCY9	rs2540031	ENSG00000262888	ENSG00000262888.1	Testis	1316	0.060536	0.0194612	0.0644955	0.0198985	0.835609	0.976741	FALSE	rs112991945	0.3239	0.025	13458	0.00669982	0.986475	0.856534	-0.554069	0.485921	0.025	322	0.0637044	0.696811	0.261008	-0.0878682	-0.641937	3.8126e-07	FALSE	FALSE
ADCY9	rs2540031	ENSG00000262888	ENSG00000262888.1	Testis	1316	0.060536	0.0194612	0.0644955	0.0198985	0.835609	0.976741	FALSE	rs145865215	0.3061	0.0238	16190	0.00584287	1.02344	0.872546	-0.573034	0.441629	0.0238	322	0.0668341	0.769445	0.251863	-0.0705275	-0.643562	3.80641e-07	FALSE	FALSE
ADCY9	rs2540031	ENSG00000262888	ENSG00000262888.1	Testis	1316	0.060536	0.0194612	0.0644955	0.0198985	0.835609	0.976741	FALSE	rs141265204	0.257	0.9753	19900	0.00458459	1.13351	0.897171	-0.560981	0.477411	0.9753	322	0.0644583	0.710473	0.258745	-0.0844016	-0.645382	3.79948e-07	FALSE	FALSE
ADCY9	rs2540031	ENSG00000262888	ENSG00000262888.1	Testis	1316	0.060536	0.0194612	0.0644955	0.0198985	0.835609	0.976741	FALSE	rs75101189	0.2765	0.0231	19900	0.00489411	1.08822	0.890986	-0.580579	0.43078	0.0231	322	0.0688101	0.787858	0.246413	-0.0649788	-0.645558	3.79882e-07	FALSE	FALSE
ADCY9	rs2540031	ENSG00000262888	ENSG00000262888.1	Testis	1316	0.060536	0.0194612	0.0644955	0.0198985	0.835609	0.976741	FALSE	rs147940843	0.4861	0.0146	13089	0.0116712	0.696525	0.774125	-0.556105	0.853039	0.0146	322	0.107932	0.185242	0.172504	-0.0917159	-0.647821	3.79023e-07	FALSE	FALSE
ADCY9	rs2540031	ENSG00000262888	ENSG00000262888.1	Testis	1316	0.060536	0.0194612	0.0644955	0.0198985	0.835609	0.976741	FALSE	rs11860731	0.9372	0.015	11452	0.0129891	0.0787896	0.754872	-0.700644	0.19515	0.015	322	0.105096	1.29549	0.176338	0.0509768	-0.649667	3.78324e-07	FALSE	FALSE
ADCY9	rs2540031	ENSG00000262888	ENSG00000262888.1	Testis	1316	0.060536	0.0194612	0.0644955	0.0198985	0.835609	0.976741	FALSE	rs76514516	0.2471	0.0705	19575	0.00171336	1.15742	0.958925	-0.953882	0.105798	0.0705	322	0.023696	1.61737	0.487055	0.303248	-0.650634	3.77958e-07	FALSE	FALSE
ADCY9	rs2540031	ENSG00000262888	ENSG00000262888.1	Testis	1316	0.060536	0.0194612	0.0644955	0.0198985	0.835609	0.976741	FALSE	rs79263602	0.2607	0.0729	19483	0.00166909	1.12474	0.959944	-1.00156	0.0944346	0.0729	322	0.0229752	1.67246	0.494775	0.350593	-0.650966	3.77833e-07	FALSE	FALSE
ADCY9	rs2540031	ENSG00000262888	ENSG00000262888.1	Testis	1316	0.060536	0.0194612	0.0644955	0.0198985	0.835609	0.976741	FALSE	rs76038869	0.2491	0.0704	19575	0.00171561	1.15254	0.958874	-0.958697	0.105798	0.0704	322	0.0237271	1.61737	0.486727	0.303139	-0.655558	3.76102e-07	FALSE	FALSE
ADCY9	rs2540031	ENSG00000262888	ENSG00000262888.1	Testis	1316	0.060536	0.0194612	0.0644955	0.0198985	0.835609	0.976741	FALSE	rs146214194	0.3159	0.0668	19485	0.00180941	1.00292	0.956722	-1.0889	0.0748397	0.0668	322	0.0249094	1.78145	0.47459	0.431279	-0.657624	3.75326e-07	FALSE	FALSE
ADCY9	rs2540031	ENSG00000262888	ENSG00000262888.1	Testis	1316	0.060536	0.0194612	0.0644955	0.0198985	0.835609	0.976741	FALSE	rs4785949	0.842	0.0136	10872	0.0150691	0.199336	0.72636	-0.63354	0.381176	0.0136	322	0.11575	0.875732	0.162748	-0.026409	-0.659949	3.74454e-07	FALSE	FALSE
ADCY9	rs2540031	ENSG00000262888	ENSG00000262888.1	Testis	1316	0.060536	0.0194612	0.0644955	0.0198985	0.835609	0.976741	FALSE	rs140028696	0.07919	0.0929	21248	0.00122744	1.75541	0.970228	-0.262234	0.953234	0.0929	322	0.0184265	0.0586461	0.549766	-0.398048	-0.660283	3.74329e-07	FALSE	FALSE
ADCY9	rs2540031	ENSG00000262888	ENSG00000262888.1	Testis	1316	0.060536	0.0194612	0.0644955	0.0198985	0.835609	0.976741	FALSE	rs117442421	0.318	0.0239	19204	0.00490574	0.998576	0.890755	-0.66297	0.282889	0.0239	322	0.0665613	1.07385	0.252635	6.32729e-05	-0.662906	3.73348e-07	FALSE	FALSE
ADCY9	rs2540031	ENSG00000262888	ENSG00000262888.1	Testis	1316	0.060536	0.0194612	0.0644955	0.0198985	0.835609	0.976741	FALSE	rs79783035	0.2649	0.0594	21155	0.00185945	1.11488	0.955579	-0.963142	0.102668	0.0594	322	0.0277922	1.63205	0.447386	0.299281	-0.663861	3.72992e-07	FALSE	FALSE
ADCY9	rs2540031	ENSG00000262888	ENSG00000262888.1	Testis	1316	0.060536	0.0194612	0.0644955	0.0198985	0.835609	0.976741	FALSE	rs2601772	0.44	0.8516	21303	0.000816354	0.772193	0.979999	-1.66382	0.0301541	0.8516	322	0.012287	2.16806	0.646794	0.999771	-0.664046	3.72923e-07	FALSE	FALSE
ADCY9	rs2540031	ENSG00000262888	ENSG00000262888.1	Testis	1316	0.060536	0.0194612	0.0644955	0.0198985	0.835609	0.976741	FALSE	rs129993	0.8964	0.9845	11008	0.0130838	0.13021	0.753526	-0.693862	0.234057	0.9845	322	0.101758	1.18997	0.181075	0.028323	-0.665539	3.72367e-07	FALSE	FALSE
ADCY9	rs2540031	ENSG00000262888	ENSG00000262888.1	Testis	1316	0.060536	0.0194612	0.0644955	0.0198985	0.835609	0.976741	FALSE	rs117633043	0.2531	0.0705	19575	0.00171336	1.14285	0.958925	-0.969951	0.105798	0.0705	322	0.023696	1.61737	0.487055	0.303248	-0.666703	3.71933e-07	FALSE	FALSE
ADCY9	rs2540031	ENSG00000262888	ENSG00000262888.1	Testis	1316	0.060536	0.0194612	0.0644955	0.0198985	0.835609	0.976741	FALSE	rs75392895	0.2541	0.0705	19574	0.00171345	1.14045	0.958923	-0.972561	0.105798	0.0705	322	0.023696	1.61737	0.487055	0.303248	-0.669313	3.70964e-07	FALSE	FALSE
ADCY9	rs2540031	ENSG00000262888	ENSG00000262888.1	Testis	1316	0.060536	0.0194612	0.0644955	0.0198985	0.835609	0.976741	FALSE	rs75836403	0.2529	0.0713	19575	0.00169559	1.14333	0.959334	-0.974155	0.105798	0.0713	322	0.0234503	1.61737	0.489659	0.30411	-0.670045	3.70692e-07	FALSE	FALSE
ADCY9	rs2540031	ENSG00000262888	ENSG00000262888.1	Testis	1316	0.060536	0.0194612	0.0644955	0.0198985	0.835609	0.976741	FALSE	rs56801616	0.8359	0.0146	11452	0.0133396	0.207141	0.749912	-0.676883	0.28675	0.0146	322	0.107932	1.06528	0.172504	0.0032048	-0.673679	3.69348e-07	FALSE	FALSE
ADCY9	rs2540031	ENSG00000262888	ENSG00000262888.1	Testis	1316	0.060536	0.0194612	0.0644955	0.0198985	0.835609	0.976741	FALSE	rs1104734	0.8406	0.9854	11452	0.0133396	0.201126	0.749912	-0.677804	0.28675	0.9854	322	0.107932	1.06528	0.172504	0.0032048	-0.674599	3.69008e-07	FALSE	FALSE
ADCY9	rs2540031	ENSG00000262888	ENSG00000262888.1	Testis	1316	0.060536	0.0194612	0.0644955	0.0198985	0.835609	0.976741	FALSE	rs73492612	0.9855	0.0146	11037	0.0138411	0.0181741	0.742926	-0.679073	0.28675	0.0146	322	0.107932	1.06528	0.172504	0.0032048	-0.675869	3.6854e-07	FALSE	FALSE
ADCY9	rs2540031	ENSG00000262888	ENSG00000262888.1	Testis	1316	0.060536	0.0194612	0.0644955	0.0198985	0.835609	0.976741	FALSE	rs7196884	0.9994	0.0146	11037	0.0138411	0.000751989	0.742926	-0.679196	0.28675	0.0146	322	0.107932	1.06528	0.172504	0.0032048	-0.675991	3.68495e-07	FALSE	FALSE
ADCY9	rs2540031	ENSG00000262888	ENSG00000262888.1	Testis	1316	0.060536	0.0194612	0.0644955	0.0198985	0.835609	0.976741	FALSE	rs117719567	0.3394	0.0281	16401	0.00490671	0.955351	0.890735	-0.700506	0.246374	0.0281	322	0.0568573	1.1592	0.283528	0.0237871	-0.676719	3.68227e-07	FALSE	FALSE
ADCY9	rs2540031	ENSG00000262888	ENSG00000262888.1	Testis	1316	0.060536	0.0194612	0.0644955	0.0198985	0.835609	0.976741	FALSE	rs11643996	0.1183	0.8896	21306	0.00105032	1.56195	0.974414	-0.644219	0.238703	0.8896	322	0.0158107	1.17823	0.587304	-0.0348632	-0.679083	3.67357e-07	FALSE	FALSE
ADCY9	rs2540031	ENSG00000262888	ENSG00000262888.1	Testis	1316	0.060536	0.0194612	0.0644955	0.0198985	0.835609	0.976741	FALSE	rs2601794	0.2557	0.9372	20516	0.00182014	1.13661	0.956477	-0.949402	0.113778	0.9372	322	0.0263829	1.58144	0.460284	0.267216	-0.682185	3.66219e-07	FALSE	FALSE
ADCY9	rs2540031	ENSG00000262888	ENSG00000262888.1	Testis	1316	0.060536	0.0194612	0.0644955	0.0198985	0.835609	0.976741	FALSE	rs6500584	0.8216	0.9849	11452	0.0129044	0.225488	0.756081	-0.686237	0.28675	0.9849	322	0.104411	1.06528	0.17729	0.00302018	-0.683217	3.65842e-07	FALSE	FALSE
ADCY9	rs2540031	ENSG00000262888	ENSG00000262888.1	Testis	1316	0.060536	0.0194612	0.0644955	0.0198985	0.835609	0.976741	FALSE	rs56387835	0.07103	0.1099	21308	0.00105441	1.80529	0.974317	-0.243282	0.9815	0.1099	322	0.0158737	0.0231884	0.586339	-0.441197	-0.684479	3.6538e-07	FALSE	FALSE
ADCY9	rs2540031	ENSG00000262888	ENSG00000262888.1	Testis	1316	0.060536	0.0194612	0.0644955	0.0198985	0.835609	0.976741	FALSE	rs72760892	0.3039	0.0613	21155	0.00180546	1.02811	0.956813	-1.06543	0.0828093	0.0613	322	0.0269853	1.73461	0.454681	0.380849	-0.68458	3.65343e-07	FALSE	FALSE
ADCY9	rs2540031	ENSG00000262888	ENSG00000262888.1	Testis	1316	0.060536	0.0194612	0.0644955	0.0198985	0.835609	0.976741	FALSE	rs117585318	0.2574	0.0244	19204	0.00480768	1.13256	0.892704	-0.543553	0.882226	0.0244	322	0.0652308	0.148148	0.256466	-0.145356	-0.688909	3.63765e-07	FALSE	FALSE
ADCY9	rs2540031	ENSG00000262888	ENSG00000262888.1	Testis	1316	0.060536	0.0194612	0.0644955	0.0198985	0.835609	0.976741	FALSE	rs148330780	0.4131	0.0169	15072	0.00877674	0.81845	0.820063	-0.58291	0.90863	0.0169	322	0.0934609	0.114767	0.194031	-0.106577	-0.689487	3.63555e-07	FALSE	FALSE
ADCY9	rs2540031	ENSG00000262888	ENSG00000262888.1	Testis	1316	0.060536	0.0194612	0.0644955	0.0198985	0.835609	0.976741	FALSE	rs7188906	0.4655	0.4104	21248	0.00042747	0.72982	0.989426	-2.01119	0.020936	0.4104	322	0.00641726	2.30914	0.778082	1.32169	-0.689501	3.6355e-07	FALSE	FALSE
ADCY9	rs2540031	ENSG00000262888	ENSG00000262888.1	Testis	1316	0.060536	0.0194612	0.0644955	0.0198985	0.835609	0.976741	FALSE	rs118058843	0.2652	0.0728	19483	0.0016712	1.11418	0.959896	-1.01232	0.101929	0.0728	322	0.0230043	1.63557	0.494459	0.3203	-0.692024	3.62634e-07	FALSE	FALSE
ADCY9	rs2540031	ENSG00000262888	ENSG00000262888.1	Testis	1316	0.060536	0.0194612	0.0644955	0.0198985	0.835609	0.976741	FALSE	rs129986	0.39	0.978	12163	0.0083982	0.859617	0.826477	-0.570363	0.742707	0.978	322	0.0721693	0.328271	0.237669	-0.122882	-0.693245	3.62191e-07	FALSE	FALSE
ADCY9	rs2540031	ENSG00000262888	ENSG00000262888.1	Testis	1316	0.060536	0.0194612	0.0644955	0.0198985	0.835609	0.976741	FALSE	rs189608231	0.2645	0.0704	19574	0.0017157	1.11582	0.958872	-0.998608	0.105798	0.0704	322	0.0237271	1.61737	0.486727	0.303139	-0.695469	3.61387e-07	FALSE	FALSE
ADCY9	rs2540031	ENSG00000262888	ENSG00000262888.1	Testis	1316	0.060536	0.0194612	0.0644955	0.0198985	0.835609	0.976741	FALSE	rs12597313	0.2378	0.6977	21265	0.000490023	1.1805	0.987898	-1.51882	0.0445514	0.6977	322	0.00736219	2.00887	0.753461	0.820194	-0.698624	3.60248e-07	FALSE	FALSE
ADCY9	rs2540031	ENSG00000262888	ENSG00000262888.1	Testis	1316	0.060536	0.0194612	0.0644955	0.0198985	0.835609	0.976741	FALSE	rs80123870	0.699	0.0137	11982	0.0135747	0.386671	0.746621	-0.63062	0.623205	0.0137	322	0.114917	0.491313	0.163735	-0.069643	-0.700263	3.59658e-07	FALSE	FALSE
ADCY9	rs2540031	ENSG00000262888	ENSG00000262888.1	Testis	1316	0.060536	0.0194612	0.0644955	0.0198985	0.835609	0.976741	FALSE	rs149631043	0.2954	0.0211	19385	0.00548911	1.04635	0.879331	-0.575987	0.875922	0.0211	322	0.0751784	0.156141	0.230348	-0.1281	-0.704087	3.58286e-07	FALSE	FALSE
ADCY9	rs2540031	ENSG00000262888	ENSG00000262888.1	Testis	1316	0.060536	0.0194612	0.0644955	0.0198985	0.835609	0.976741	FALSE	rs111954684	0.5402	0.0271	19626	0.00424736	0.612511	0.904009	-1.00217	0.0691603	0.0271	322	0.0588948	1.81737	0.276431	0.294723	-0.707447	3.57084e-07	FALSE	FALSE
ADCY9	rs2540031	ENSG00000262888	ENSG00000262888.1	Testis	1316	0.060536	0.0194612	0.0644955	0.0198985	0.835609	0.976741	FALSE	rs11076803	0.5038	0.5641	21255	0.000420518	0.668523	0.989596	-2.06167	0.0201016	0.5641	322	0.00631497	2.32445	0.780844	1.35048	-0.711183	3.55752e-07	FALSE	FALSE
ADCY9	rs2540031	ENSG00000262888	ENSG00000262888.1	Testis	1316	0.060536	0.0194612	0.0644955	0.0198985	0.835609	0.976741	FALSE	rs12447497	0.9111	0.3987	21245	0.000431514	0.111651	0.989327	-2.26387	0.0149312	0.3987	322	0.00647704	2.43404	0.776477	1.55102	-0.712842	3.55163e-07	FALSE	FALSE
ADCY9	rs2540031	ENSG00000262888	ENSG00000262888.1	Testis	1316	0.060536	0.0194612	0.0644955	0.0198985	0.835609	0.976741	FALSE	rs12102673	0.4753	0.0209	11518	0.00932477	0.713882	0.810952	-0.626234	0.540754	0.0209	322	0.0758824	0.611673	0.2287	-0.0870554	-0.71329	3.55004e-07	FALSE	FALSE
ADCY9	rs2540031	ENSG00000262888	ENSG00000262888.1	Testis	1316	0.060536	0.0194612	0.0644955	0.0198985	0.835609	0.976741	FALSE	rs117678112	0.2727	0.0704	19574	0.0017157	1.09687	0.958872	-1.01871	0.105798	0.0704	322	0.0237271	1.61737	0.486727	0.303139	-0.715574	3.54194e-07	FALSE	FALSE
ADCY9	rs2540031	ENSG00000262888	ENSG00000262888.1	Testis	1316	0.060536	0.0194612	0.0644955	0.0198985	0.835609	0.976741	FALSE	rs2386817	0.6045	0.973	11781	0.00710117	0.51794	0.849236	-0.83211	0.156121	0.973	322	0.0591068	1.41824	0.275712	0.116001	-0.71611	3.54004e-07	FALSE	FALSE
ADCY9	rs2540031	ENSG00000262888	ENSG00000262888.1	Testis	1316	0.060536	0.0194612	0.0644955	0.0198985	0.835609	0.976741	FALSE	rs144624199	0.6496	0.9843	14059	0.010116	0.454318	0.798149	-0.717742	0.300019	0.9843	322	0.100482	1.03639	0.182954	-0.00277361	-0.720515	3.52448e-07	FALSE	FALSE
ADCY9	rs2540031	ENSG00000262888	ENSG00000262888.1	Testis	1316	0.060536	0.0194612	0.0644955	0.0198985	0.835609	0.976741	FALSE	rs6500585	0.7681	0.9837	12199	0.0112361	0.294861	0.7807	-0.724719	0.28675	0.9837	322	0.096842	1.06528	0.188534	0.0025195	-0.7222	3.51855e-07	FALSE	FALSE
ADCY9	rs2540031	ENSG00000262888	ENSG00000262888.1	Testis	1316	0.060536	0.0194612	0.0644955	0.0198985	0.835609	0.976741	FALSE	rs141360876	0.8248	0.0229	19675	0.00499228	0.221376	0.889041	-1.07751	0.0445544	0.0229	322	0.0693968	2.00884	0.24484	0.353604	-0.72391	3.51253e-07	FALSE	FALSE
ADCY9	rs2540031	ENSG00000262888	ENSG00000262888.1	Testis	1316	0.060536	0.0194612	0.0644955	0.0198985	0.835609	0.976741	FALSE	rs144982377	0.8011	0.0137	11949	0.0136122	0.251924	0.746099	-0.66173	0.57584	0.0137	322	0.114917	0.559471	0.163735	-0.0637797	-0.72551	3.50692e-07	FALSE	FALSE
ADCY9	rs2540031	ENSG00000262888	ENSG00000262888.1	Testis	1316	0.060536	0.0194612	0.0644955	0.0198985	0.835609	0.976741	FALSE	rs61731445	0.3291	0.9388	21155	0.00180822	0.975928	0.95675	-1.11475	0.0828093	0.9388	322	0.0270265	1.73461	0.454302	0.380626	-0.734127	3.47683e-07	FALSE	FALSE
ADCY9	rs2540031	ENSG00000262888	ENSG00000262888.1	Testis	1316	0.060536	0.0194612	0.0644955	0.0198985	0.835609	0.976741	FALSE	rs76013024	0.2814	0.9297	19574	0.00171795	1.07718	0.95882	-1.03863	0.105798	0.9297	322	0.0237583	1.61737	0.486399	0.303029	-0.735603	3.4717e-07	FALSE	FALSE
ADCY9	rs2540031	ENSG00000262888	ENSG00000262888.1	Testis	1316	0.060536	0.0194612	0.0644955	0.0198985	0.835609	0.976741	FALSE	rs79178498	0.9379	0.0169	10671	0.0123965	0.0779096	0.76341	-0.718396	0.335679	0.0169	322	0.0934609	0.962738	0.194031	-0.0179348	-0.736331	3.46917e-07	FALSE	FALSE
ADCY9	rs2540031	ENSG00000262888	ENSG00000262888.1	Testis	1316	0.060536	0.0194612	0.0644955	0.0198985	0.835609	0.976741	FALSE	rs2531975	0.1823	0.9357	21175	0.00172511	1.33371	0.958655	-0.74029	0.244082	0.9357	322	0.0258087	1.16484	0.465754	0.0025325	-0.737757	3.46423e-07	FALSE	FALSE
ADCY9	rs2540031	ENSG00000262888	ENSG00000262888.1	Testis	1316	0.060536	0.0194612	0.0644955	0.0198985	0.835609	0.976741	FALSE	rs75739699	0.2825	0.9297	19574	0.00171795	1.07472	0.95882	-1.04117	0.105798	0.9297	322	0.0237583	1.61737	0.486399	0.303029	-0.73814	3.4629e-07	FALSE	FALSE
ADCY9	rs2540031	ENSG00000262888	ENSG00000262888.1	Testis	1316	0.060536	0.0194612	0.0644955	0.0198985	0.835609	0.976741	FALSE	rs77061948	0.2837	0.07	19574	0.00172476	1.07204	0.958663	-1.04212	0.105798	0.07	322	0.0238525	1.61737	0.485411	0.302698	-0.73942	3.45847e-07	FALSE	FALSE
ADCY9	rs2540031	ENSG00000262888	ENSG00000262888.1	Testis	1316	0.060536	0.0194612	0.0644955	0.0198985	0.835609	0.976741	FALSE	rs147791804	0.6203	0.0144	14756	0.0104944	0.495425	0.792167	-0.688294	0.484239	0.0144	322	0.109408	0.699501	0.170573	-0.0517792	-0.740073	3.45622e-07	FALSE	FALSE
ADCY9	rs2540031	ENSG00000262888	ENSG00000262888.1	Testis	1316	0.060536	0.0194612	0.0644955	0.0198985	0.835609	0.976741	FALSE	rs148181595	0.4253	0.9824	16649	0.00763483	0.79726	0.839722	-0.648548	0.661785	0.9824	322	0.0898076	0.43745	0.200343	-0.0926169	-0.741165	3.45244e-07	FALSE	FALSE
ADCY9	rs2540031	ENSG00000262888	ENSG00000262888.1	Testis	1316	0.060536	0.0194612	0.0644955	0.0198985	0.835609	0.976741	FALSE	rs77292571	0.6342	0.9768	18728	0.0051785	0.475824	0.885377	-0.982825	0.0787419	0.9768	322	0.0685205	1.75803	0.247197	0.240028	-0.742797	3.44681e-07	FALSE	FALSE
ADCY9	rs2540031	ENSG00000262888	ENSG00000262888.1	Testis	1316	0.060536	0.0194612	0.0644955	0.0198985	0.835609	0.976741	FALSE	rs38026	0.7092	0.0195	10806	0.0106375	0.372931	0.789928	-0.725221	0.328818	0.0195	322	0.0812142	0.976497	0.216942	-0.0188421	-0.744063	3.44245e-07	FALSE	FALSE
ADCY9	rs2540031	ENSG00000262888	ENSG00000262888.1	Testis	1316	0.060536	0.0194612	0.0644955	0.0198985	0.835609	0.976741	FALSE	rs72762722	0.2176	0.061	21155	0.00181376	1.23294	0.956623	-0.841816	0.185305	0.061	322	0.0271093	1.3246	0.453544	0.0957334	-0.746083	3.43551e-07	FALSE	FALSE
ADCY9	rs2540031	ENSG00000262888	ENSG00000262888.1	Testis	1316	0.060536	0.0194612	0.0644955	0.0198985	0.835609	0.976741	FALSE	rs189310363	0.8962	0.9825	11997	0.0106548	0.130463	0.789659	-0.772791	0.242026	0.9825	322	0.0903116	1.16994	0.199448	0.0252707	-0.747521	3.43057e-07	FALSE	FALSE
ADCY9	rs2540031	ENSG00000262888	ENSG00000262888.1	Testis	1316	0.060536	0.0194612	0.0644955	0.0198985	0.835609	0.976741	FALSE	rs145330691	0.2903	0.0699	19575	0.00172695	1.05746	0.958613	-1.05642	0.105798	0.0699	322	0.023884	1.61737	0.485081	0.302587	-0.753833	3.40898e-07	FALSE	FALSE
ADCY9	rs2540031	ENSG00000262888	ENSG00000262888.1	Testis	1316	0.060536	0.0194612	0.0644955	0.0198985	0.835609	0.976741	FALSE	rs79145229	0.9442	0.0242	15738	0.00591375	0.069992	0.871199	-1.02261	0.0719232	0.0242	322	0.0657564	1.7996	0.254939	0.265675	-0.756933	3.39843e-07	FALSE	FALSE
ADCY9	rs2540031	ENSG00000262888	ENSG00000262888.1	Testis	1316	0.060536	0.0194612	0.0644955	0.0198985	0.835609	0.976741	FALSE	rs62039108	0.6257	0.0152	14194	0.0103441	0.487788	0.794532	-0.696709	0.525077	0.0152	322	0.103734	0.635539	0.17824	-0.062157	-0.758866	3.39187e-07	FALSE	FALSE
ADCY9	rs2540031	ENSG00000262888	ENSG00000262888.1	Testis	1316	0.060536	0.0194612	0.0644955	0.0198985	0.835609	0.976741	FALSE	rs8054483	0.7602	0.9861	12674	0.0126514	0.305218	0.759714	-0.677575	0.757315	0.9861	322	0.113287	0.309009	0.165701	-0.0826708	-0.760246	3.38719e-07	FALSE	FALSE
ADCY9	rs2540031	ENSG00000262888	ENSG00000262888.1	Testis	1316	0.060536	0.0194612	0.0644955	0.0198985	0.835609	0.976741	FALSE	rs17136643	0.2605	0.0597	21155	0.00185069	1.12521	0.955779	-0.954219	0.141491	0.0597	322	0.0276613	1.47026	0.448553	0.187207	-0.767012	3.36435e-07	FALSE	FALSE
ADCY9	rs2540031	ENSG00000262888	ENSG00000262888.1	Testis	1316	0.060536	0.0194612	0.0644955	0.0198985	0.835609	0.976741	FALSE	rs17794167	0.3526	0.0684	20518	0.001681	0.929558	0.95967	-1.19071	0.0774075	0.0684	322	0.0243685	1.76593	0.480067	0.421519	-0.769194	3.35702e-07	FALSE	FALSE
ADCY9	rs2540031	ENSG00000262888	ENSG00000262888.1	Testis	1316	0.060536	0.0194612	0.0644955	0.0198985	0.835609	0.976741	FALSE	rs2079731	0.07926	0.1138	20316	0.0010727	1.755	0.973883	-0.322799	0.937048	0.1138	322	0.0153971	0.0789807	0.593712	-0.448495	-0.771295	3.34998e-07	FALSE	FALSE
ADCY9	rs2540031	ENSG00000262888	ENSG00000262888.1	Testis	1316	0.060536	0.0194612	0.0644955	0.0198985	0.835609	0.976741	FALSE	rs7196832	0.1042	0.3993	20909	0.000438226	1.62482	0.989163	-0.956676	0.121664	0.3993	322	0.00647377	1.54783	0.776564	0.180918	-0.775758	3.33506e-07	FALSE	FALSE
ADCY9	rs2540031	ENSG00000262888	ENSG00000262888.1	Testis	1316	0.060536	0.0194612	0.0644955	0.0198985	0.835609	0.976741	FALSE	rs117536656	0.8898	0.9805	10938	0.0105092	0.138557	0.791935	-0.777351	0.285933	0.9805	322	0.0812142	1.06709	0.216942	0.00123867	-0.776113	3.33387e-07	FALSE	FALSE
ADCY9	rs2540031	ENSG00000262888	ENSG00000262888.1	Testis	1316	0.060536	0.0194612	0.0644955	0.0198985	0.835609	0.976741	FALSE	rs142406029	0.4884	0.9764	17837	0.00534721	0.692856	0.882083	-0.857165	0.191684	0.9764	322	0.0673867	1.30561	0.250315	0.0692958	-0.78787	3.29491e-07	FALSE	FALSE
ADCY9	rs2540031	ENSG00000262888	ENSG00000262888.1	Testis	1316	0.060536	0.0194612	0.0644955	0.0198985	0.835609	0.976741	FALSE	rs141569626	0.4165	0.0198	17106	0.00662003	0.812508	0.858	-0.692752	0.630396	0.0198	322	0.0800082	0.48117	0.219495	-0.0984977	-0.79125	3.28379e-07	FALSE	FALSE
ADCY9	rs2540031	ENSG00000262888	ENSG00000262888.1	Testis	1316	0.060536	0.0194612	0.0644955	0.0198985	0.835609	0.976741	FALSE	rs79754142	0.8179	0.9863	14305	0.0113703	0.230247	0.77866	-0.733389	0.57584	0.9863	322	0.114917	0.559471	0.163735	-0.0637797	-0.797168	3.26441e-07	FALSE	FALSE
ADCY9	rs2540031	ENSG00000262888	ENSG00000262888.1	Testis	1316	0.060536	0.0194612	0.0644955	0.0198985	0.835609	0.976741	FALSE	rs117132440	0.5306	0.0169	19290	0.0068576	0.62709	0.85365	-0.793032	0.301854	0.0169	322	0.0934609	1.03247	0.194031	-0.00443789	-0.79747	3.26343e-07	FALSE	FALSE
ADCY9	rs2540031	ENSG00000262888	ENSG00000262888.1	Testis	1316	0.060536	0.0194612	0.0644955	0.0198985	0.835609	0.976741	FALSE	rs146784157	0.379	0.026	20804	0.00417167	0.87974	0.905558	-0.829459	0.236574	0.026	322	0.0613171	1.18359	0.268442	0.03174	-0.797719	3.26261e-07	FALSE	FALSE
ADCY9	rs2540031	ENSG00000262888	ENSG00000262888.1	Testis	1316	0.060536	0.0194612	0.0644955	0.0198985	0.835609	0.976741	FALSE	rs113559535	0.4535	0.0215	19949	0.00523683	0.749593	0.884235	-0.829677	0.242148	0.0215	322	0.0738099	1.16963	0.233621	0.0267628	-0.802914	3.24571e-07	FALSE	FALSE
ADCY9	rs2540031	ENSG00000262888	ENSG00000262888.1	Testis	1316	0.060536	0.0194612	0.0644955	0.0198985	0.835609	0.976741	FALSE	rs78388360	0.3245	0.9748	19708	0.00453973	0.985253	0.898075	-0.705866	0.517035	0.9748	322	0.0632118	0.647923	0.262508	-0.0971489	-0.803015	3.24538e-07	FALSE	FALSE
ADCY9	rs2540031	ENSG00000262888	ENSG00000262888.1	Testis	1316	0.060536	0.0194612	0.0644955	0.0198985	0.835609	0.976741	FALSE	rs1966381	0.8697	0.0159	11567	0.0121432	0.16404	0.767119	-0.718292	0.768224	0.0159	322	0.0992379	0.294699	0.184823	-0.0941494	-0.812442	3.21493e-07	FALSE	FALSE
ADCY9	rs2540031	ENSG00000262888	ENSG00000262888.1	Testis	1316	0.060536	0.0194612	0.0644955	0.0198985	0.835609	0.976741	FALSE	rs7195566	0.3458	0.9552	20864	0.00246161	0.942767	0.942027	-1.00525	0.132337	0.9552	322	0.0362862	1.50495	0.382743	0.192197	-0.813054	3.21296e-07	FALSE	FALSE
ADCY9	rs2540031	ENSG00000262888	ENSG00000262888.1	Testis	1316	0.060536	0.0194612	0.0644955	0.0198985	0.835609	0.976741	FALSE	rs139217476	0.8116	0.0195	18389	0.00625098	0.238362	0.864846	-0.976103	0.105431	0.0195	322	0.0812142	1.61908	0.216942	0.162072	-0.814031	3.20983e-07	FALSE	FALSE
ADCY9	rs2540031	ENSG00000262888	ENSG00000262888.1	Testis	1316	0.060536	0.0194612	0.0644955	0.0198985	0.835609	0.976741	FALSE	rs2540040	0.932	0.9729	10965	0.00760226	0.0853288	0.840296	-0.914158	0.169769	0.9729	322	0.0588948	1.37295	0.276431	0.0987539	-0.815405	3.20542e-07	FALSE	FALSE
ADCY9	rs2540031	ENSG00000262888	ENSG00000262888.1	Testis	1316	0.060536	0.0194612	0.0644955	0.0198985	0.835609	0.976741	FALSE	rs117113579	0.3802	0.0251	14901	0.00602753	0.877528	0.869045	-0.681845	0.716573	0.0251	322	0.0634571	0.363043	0.261758	-0.134492	-0.816337	3.20243e-07	FALSE	FALSE
ADCY9	rs2540031	ENSG00000262888	ENSG00000262888.1	Testis	1316	0.060536	0.0194612	0.0644955	0.0198985	0.835609	0.976741	FALSE	rs72762801	0.1659	0.0518	20554	0.00217702	1.3855	0.948384	-0.571697	0.737214	0.0518	322	0.0316144	0.335545	0.415786	-0.245337	-0.817034	3.2002e-07	FALSE	FALSE
ADCY9	rs2540031	ENSG00000262888	ENSG00000262888.1	Testis	1316	0.060536	0.0194612	0.0644955	0.0198985	0.835609	0.976741	FALSE	rs2238421	0.2304	0.3036	21265	0.000488835	1.19933	0.987927	-1.49787	0.0556646	0.3036	322	0.00734435	1.91365	0.753911	0.679404	-0.818461	3.19564e-07	FALSE	FALSE
ADCY9	rs2540031	ENSG00000262888	ENSG00000262888.1	Testis	1316	0.060536	0.0194612	0.0644955	0.0198985	0.835609	0.976741	FALSE	rs117282460	0.2982	0.0299	17209	0.00440297	1.0403	0.900841	-0.668057	0.716573	0.0299	322	0.0535336	0.363043	0.295922	-0.155932	-0.823989	3.17802e-07	FALSE	FALSE
ADCY9	rs2540031	ENSG00000262888	ENSG00000262888.1	Testis	1316	0.060536	0.0194612	0.0644955	0.0198985	0.835609	0.976741	FALSE	rs72762719	0.2423	0.9405	21155	0.00185652	1.16926	0.955646	-0.90451	0.195109	0.9405	322	0.0277484	1.29561	0.447775	0.0789204	-0.82559	3.17294e-07	FALSE	FALSE
ADCY9	rs2540031	ENSG00000262888	ENSG00000262888.1	Testis	1316	0.060536	0.0194612	0.0644955	0.0198985	0.835609	0.976741	FALSE	rs55916120	0.8173	0.967	20332	0.00338741	0.231019	0.921926	-1.25045	0.0498098	0.967	322	0.0486602	1.96159	0.316188	0.418286	-0.832164	3.15215e-07	FALSE	FALSE
ADCY9	rs2540031	ENSG00000262888	ENSG00000262888.1	Testis	1316	0.060536	0.0194612	0.0644955	0.0198985	0.835609	0.976741	FALSE	rs62036895	0.4515	0.9479	20710	0.00214886	0.752917	0.949017	-1.21914	0.0762285	0.9479	322	0.0314423	1.773	0.417113	0.385723	-0.833421	3.14819e-07	FALSE	FALSE
ADCY9	rs2540031	ENSG00000262888	ENSG00000262888.1	Testis	1316	0.060536	0.0194612	0.0644955	0.0198985	0.835609	0.976741	FALSE	rs72762710	0.2689	0.0596	21155	0.0018536	1.1056	0.955712	-0.974416	0.167477	0.0596	322	0.0277048	1.38036	0.448164	0.12971	-0.844706	3.11286e-07	FALSE	FALSE
ADCY9	rs2540031	ENSG00000262888	ENSG00000262888.1	Testis	1316	0.060536	0.0194612	0.0644955	0.0198985	0.835609	0.976741	FALSE	rs62036893	0.1614	0.7514	21281	0.000552872	1.40038	0.986367	-1.18046	0.0996177	0.7514	322	0.00831269	1.64671	0.730219	0.334978	-0.845478	3.11046e-07	FALSE	FALSE
ADCY9	rs2540031	ENSG00000262888	ENSG00000262888.1	Testis	1316	0.060536	0.0194612	0.0644955	0.0198985	0.835609	0.976741	FALSE	rs117109849	0.3491	0.0253	19708	0.00452225	0.936336	0.898427	-0.749653	0.517035	0.0253	322	0.0629684	0.647923	0.263255	-0.0974991	-0.847152	3.10526e-07	FALSE	FALSE
ADCY9	rs2540031	ENSG00000262888	ENSG00000262888.1	Testis	1316	0.060536	0.0194612	0.0644955	0.0198985	0.835609	0.976741	FALSE	rs116870791	0.386	0.0262	14856	0.0057985	0.866894	0.873391	-0.705147	0.747579	0.0262	322	0.0608616	0.321833	0.269909	-0.143315	-0.848462	3.10119e-07	FALSE	FALSE
ADCY9	rs2540031	ENSG00000262888	ENSG00000262888.1	Testis	1316	0.060536	0.0194612	0.0644955	0.0198985	0.835609	0.976741	FALSE	rs7202140	0.6009	0.972	12029	0.00671328	0.523107	0.856288	-0.852813	0.276213	0.972	322	0.0570545	1.08887	0.282825	0.00144507	-0.851368	3.09219e-07	FALSE	FALSE
ADCY9	rs2540031	ENSG00000262888	ENSG00000262888.1	Testis	1316	0.060536	0.0194612	0.0644955	0.0198985	0.835609	0.976741	FALSE	rs187331608	0.3979	0.9792	18782	0.00574529	0.845378	0.874407	-0.724901	0.935846	0.9792	322	0.0762394	0.0804919	0.227873	-0.128565	-0.853465	3.08571e-07	FALSE	FALSE
ADCY9	rs2540031	ENSG00000262888	ENSG00000262888.1	Testis	1316	0.060536	0.0194612	0.0644955	0.0198985	0.835609	0.976741	FALSE	rs148248356	0.7221	0.0227	12137	0.00816251	0.355654	0.830522	-0.834989	0.326661	0.0227	322	0.0699939	0.980862	0.243259	-0.0223487	-0.857337	3.07379e-07	FALSE	FALSE
ADCY9	rs2540031	ENSG00000262888	ENSG00000262888.1	Testis	1316	0.060536	0.0194612	0.0644955	0.0198985	0.835609	0.976741	FALSE	rs7201216	0.3539	0.9551	20863	0.0024565	0.927051	0.942141	-1.02002	0.147451	0.9551	322	0.0362092	1.44859	0.383245	0.160464	-0.859559	3.06697e-07	FALSE	FALSE
ADCY9	rs2540031	ENSG00000262888	ENSG00000262888.1	Testis	1316	0.060536	0.0194612	0.0644955	0.0198985	0.835609	0.976741	FALSE	rs62039134	0.2921	0.035	20530	0.0031696	1.05353	0.926578	-0.791553	0.372057	0.035	322	0.0459747	0.892627	0.328589	-0.0682797	-0.859833	3.06612e-07	FALSE	FALSE
ADCY9	rs2540031	ENSG00000262888	ENSG00000262888.1	Testis	1316	0.060536	0.0194612	0.0644955	0.0198985	0.835609	0.976741	FALSE	rs79057575	0.118	0.9074	21146	0.00123695	1.56322	0.970004	-0.568161	0.535213	0.9074	322	0.0184801	0.620068	0.549047	-0.292646	-0.860807	3.06314e-07	FALSE	FALSE
ADCY9	rs2540031	ENSG00000262888	ENSG00000262888.1	Testis	1316	0.060536	0.0194612	0.0644955	0.0198985	0.835609	0.976741	FALSE	rs17136625	0.3436	0.0667	20961	0.00168434	0.947076	0.959593	-1.17402	0.10271	0.0667	322	0.0249441	1.63186	0.474243	0.309985	-0.864036	3.05326e-07	FALSE	FALSE
ADCY9	rs2540031	ENSG00000262888	ENSG00000262888.1	Testis	1316	0.060536	0.0194612	0.0644955	0.0198985	0.835609	0.976741	FALSE	rs3025674	0.8827	0.0194	10938	0.0105623	0.147547	0.791104	-0.774348	0.591217	0.0194	322	0.0816245	0.537073	0.216087	-0.090564	-0.864912	3.05059e-07	FALSE	FALSE
ADCY9	rs2540031	ENSG00000262888	ENSG00000262888.1	Testis	1316	0.060536	0.0194612	0.0644955	0.0198985	0.835609	0.976741	FALSE	rs142997742	0.8357	0.0272	19913	0.00417118	0.207397	0.905568	-1.16046	0.0708506	0.0272	322	0.0586843	1.80643	0.277147	0.289919	-0.870541	3.03347e-07	FALSE	FALSE
ADCY9	rs2540031	ENSG00000262888	ENSG00000262888.1	Testis	1316	0.060536	0.0194612	0.0644955	0.0198985	0.835609	0.976741	FALSE	rs129967	0.9702	0.0241	11660	0.00801434	0.0373574	0.833084	-0.894552	0.248848	0.0241	322	0.0660225	1.15315	0.254173	0.0223637	-0.872189	3.02847e-07	FALSE	FALSE
ADCY9	rs2540031	ENSG00000262888	ENSG00000262888.1	Testis	1316	0.060536	0.0194612	0.0644955	0.0198985	0.835609	0.976741	FALSE	rs2601787	0.2016	0.9318	21172	0.0016335	1.27701	0.960765	-0.835708	0.271625	0.9318	322	0.0244347	1.09933	0.479389	-0.0367001	-0.872408	3.02781e-07	FALSE	FALSE
ADCY9	rs2540031	ENSG00000262888	ENSG00000262888.1	Testis	1316	0.060536	0.0194612	0.0644955	0.0198985	0.835609	0.976741	FALSE	rs145846851	0.6029	0.0213	18463	0.00571028	0.520235	0.875077	-0.921611	0.211734	0.0213	322	0.0744878	1.24881	0.231988	0.0489212	-0.872689	3.02696e-07	FALSE	FALSE
ADCY9	rs2540031	ENSG00000262888	ENSG00000262888.1	Testis	1316	0.060536	0.0194612	0.0644955	0.0198985	0.835609	0.976741	FALSE	rs76394324	0.6565	0.0237	12982	0.0073167	0.444751	0.845367	-0.849744	0.326661	0.0237	322	0.0671093	0.980862	0.25109	-0.0237827	-0.873526	3.02443e-07	FALSE	FALSE
ADCY9	rs2540031	ENSG00000262888	ENSG00000262888.1	Testis	1316	0.060536	0.0194612	0.0644955	0.0198985	0.835609	0.976741	FALSE	rs62036941	0.4088	0.9684	20267	0.0035437	0.826007	0.918617	-0.940916	0.20176	0.9684	322	0.0507425	1.27655	0.307198	0.0667977	-0.874118	3.02264e-07	FALSE	FALSE
ADCY9	rs2540031	ENSG00000262888	ENSG00000262888.1	Testis	1316	0.060536	0.0194612	0.0644955	0.0198985	0.835609	0.976741	FALSE	rs17794327	0.369	0.9307	21145	0.00161153	0.898348	0.961272	-1.23771	0.0902885	0.9307	322	0.0240753	1.69388	0.483089	0.363103	-0.874607	3.02116e-07	FALSE	FALSE
ADCY9	rs2540031	ENSG00000262888	ENSG00000262888.1	Testis	1316	0.060536	0.0194612	0.0644955	0.0198985	0.835609	0.976741	FALSE	rs759274	0.2397	0.3047	21265	0.000487841	1.17574	0.987951	-1.52653	0.0582004	0.3047	322	0.00732942	1.89419	0.754289	0.651372	-0.875161	3.01949e-07	FALSE	FALSE
ADCY9	rs2540031	ENSG00000262888	ENSG00000262888.1	Testis	1316	0.060536	0.0194612	0.0644955	0.0198985	0.835609	0.976741	FALSE	rs11859805	0.2954	0.0335	16240	0.0041798	1.04635	0.905391	-0.68337	0.974895	0.0335	322	0.0479587	0.0314696	0.319336	-0.192185	-0.875555	3.0183e-07	FALSE	FALSE
ADCY9	rs2540031	ENSG00000262888	ENSG00000262888.1	Testis	1316	0.060536	0.0194612	0.0644955	0.0198985	0.835609	0.976741	FALSE	rs1978300	0.4345	0.8558	20317	0.00087658	0.781514	0.978555	-1.62231	0.0475806	0.8558	322	0.0125828	1.9811	0.64134	0.745856	-0.876453	3.01559e-07	FALSE	FALSE
ADCY9	rs2540031	ENSG00000262888	ENSG00000262888.1	Testis	1316	0.060536	0.0194612	0.0644955	0.0198985	0.835609	0.976741	FALSE	rs72760812	0.7702	0.0359	20359	0.003119	0.292113	0.927665	-1.27365	0.0585902	0.0359	322	0.044864	1.89126	0.334006	0.394108	-0.879539	3.0063e-07	FALSE	FALSE
ADCY9	rs2540031	ENSG00000262888	ENSG00000262888.1	Testis	1316	0.060536	0.0194612	0.0644955	0.0198985	0.835609	0.976741	FALSE	rs61523483	0.1225	0.7384	21276	0.000534773	1.54436	0.986807	-0.987239	0.146962	0.7384	322	0.00803868	1.45035	0.736771	0.107535	-0.879703	3.0058e-07	FALSE	FALSE
ADCY9	rs2540031	ENSG00000262888	ENSG00000262888.1	Testis	1316	0.060536	0.0194612	0.0644955	0.0198985	0.835609	0.976741	FALSE	rs138256185	0.2572	0.96	20777	0.0027547	1.13303	0.93557	-0.770559	0.430057	0.96	322	0.0404374	0.789094	0.357498	-0.109891	-0.88045	3.00356e-07	FALSE	FALSE
ADCY9	rs2540031	ENSG00000262888	ENSG00000262888.1	Testis	1316	0.060536	0.0194612	0.0644955	0.0198985	0.835609	0.976741	FALSE	rs142810523	0.6685	0.9674	20332	0.00342756	0.428208	0.921074	-1.18518	0.0768188	0.9674	322	0.0492369	1.76945	0.313646	0.302825	-0.882353	2.99785e-07	FALSE	FALSE
ADCY9	rs2540031	ENSG00000262888	ENSG00000262888.1	Testis	1316	0.060536	0.0194612	0.0644955	0.0198985	0.835609	0.976741	FALSE	rs143632781	0.2345	0.0434	19065	0.00277672	1.18885	0.935088	-0.706556	0.573021	0.0434	322	0.0374019	0.563608	0.375614	-0.175836	-0.882391	2.99773e-07	FALSE	FALSE
ADCY9	rs2540031	ENSG00000262888	ENSG00000262888.1	Testis	1316	0.060536	0.0194612	0.0644955	0.0198985	0.835609	0.976741	FALSE	rs9938319	0.7178	0.977	15873	0.00616179	0.361401	0.866517	-0.950304	0.194712	0.977	322	0.0691022	1.29677	0.245627	0.0655891	-0.884715	2.99077e-07	FALSE	FALSE
ADCY9	rs2540031	ENSG00000262888	ENSG00000262888.1	Testis	1316	0.060536	0.0194612	0.0644955	0.0198985	0.835609	0.976741	FALSE	rs130023	0.2583	0.9648	19662	0.0032914	1.13042	0.923971	-0.697974	0.780614	0.9648	322	0.0457229	0.278519	0.329801	-0.187299	-0.885273	2.98911e-07	FALSE	FALSE
ADCY9	rs2540031	ENSG00000262888	ENSG00000262888.1	Testis	1316	0.060536	0.0194612	0.0644955	0.0198985	0.835609	0.976741	FALSE	rs79618348	0.28	0.0696	19483	0.00174202	1.08032	0.958267	-1.02904	0.162219	0.0696	322	0.0239792	1.39765	0.484087	0.141904	-0.887135	2.98354e-07	FALSE	FALSE
ADCY9	rs2540031	ENSG00000262888	ENSG00000262888.1	Testis	1316	0.060536	0.0194612	0.0644955	0.0198985	0.835609	0.976741	FALSE	rs138745629	0.4217	0.0255	14896	0.00593741	0.803475	0.87075	-0.741937	0.8718	0.0255	322	0.0624874	0.161373	0.264745	-0.150322	-0.892259	2.9683e-07	FALSE	FALSE
ADCY9	rs2540031	ENSG00000262888	ENSG00000262888.1	Testis	1316	0.060536	0.0194612	0.0644955	0.0198985	0.835609	0.976741	FALSE	rs62039118	0.4123	0.1117	21311	0.00103937	0.819853	0.974674	-1.51039	0.0580027	0.1117	322	0.0156495	1.89568	0.589784	0.614186	-0.896202	2.95662e-07	FALSE	FALSE
ADCY9	rs2540031	ENSG00000262888	ENSG00000262888.1	Testis	1316	0.060536	0.0194612	0.0644955	0.0198985	0.835609	0.976741	FALSE	rs1978301	0.4333	0.1438	21305	0.000837863	0.783557	0.979483	-1.64257	0.0475806	0.1438	322	0.0126119	1.9811	0.640809	0.745553	-0.89702	2.9542e-07	FALSE	FALSE
ADCY9	rs2540031	ENSG00000262888	ENSG00000262888.1	Testis	1316	0.060536	0.0194612	0.0644955	0.0198985	0.835609	0.976741	FALSE	rs150708763	0.5756	0.0219	12823	0.0080015	0.559823	0.833307	-0.765221	0.872512	0.0219	322	0.0724914	0.160469	0.236863	-0.13211	-0.897331	2.95328e-07	FALSE	FALSE
ADCY9	rs2540031	ENSG00000262888	ENSG00000262888.1	Testis	1316	0.060536	0.0194612	0.0644955	0.0198985	0.835609	0.976741	FALSE	rs78394246	0.6902	0.0244	12982	0.0071119	0.398584	0.849042	-0.877935	0.326661	0.0244	322	0.0652308	0.980862	0.256466	-0.0247989	-0.902734	2.93737e-07	FALSE	FALSE
ADCY9	rs2540031	ENSG00000262888	ENSG00000262888.1	Testis	1316	0.060536	0.0194612	0.0644955	0.0198985	0.835609	0.976741	FALSE	rs145410566	0.22	0.0468	19680	0.00250342	1.22653	0.941101	-0.708081	0.609229	0.0468	322	0.0348084	0.511174	0.392612	-0.197999	-0.906081	2.92755e-07	FALSE	FALSE
ADCY9	rs2540031	ENSG00000262888	ENSG00000262888.1	Testis	1316	0.060536	0.0194612	0.0644955	0.0198985	0.835609	0.976741	FALSE	rs129962	0.7287	0.9751	12159	0.00744461	0.346855	0.843088	-0.875321	0.342393	0.9751	322	0.0639537	0.949448	0.260255	-0.0334213	-0.908742	2.91977e-07	FALSE	FALSE
ADCY9	rs2540031	ENSG00000262888	ENSG00000262888.1	Testis	1316	0.060536	0.0194612	0.0644955	0.0198985	0.835609	0.976741	FALSE	rs118190565	0.3427	0.97	20302	0.00372012	0.948844	0.914911	-0.820177	0.444769	0.97	322	0.0533607	0.764165	0.296596	-0.0893138	-0.909491	2.91759e-07	FALSE	FALSE
ADCY9	rs2540031	ENSG00000262888	ENSG00000262888.1	Testis	1316	0.060536	0.0194612	0.0644955	0.0198985	0.835609	0.976741	FALSE	rs129976	0.9046	0.9744	12159	0.00724625	0.119852	0.846628	-0.931364	0.251513	0.9744	322	0.0622496	1.14668	0.265488	0.020268	-0.911096	2.91291e-07	FALSE	FALSE
ADCY9	rs2540031	ENSG00000262888	ENSG00000262888.1	Testis	1316	0.060536	0.0194612	0.0644955	0.0198985	0.835609	0.976741	FALSE	rs12598924	0.2326	0.2476	21279	0.000554419	1.19369	0.986329	-1.44353	0.0716203	0.2476	322	0.00833517	1.80152	0.729686	0.530009	-0.913525	2.90584e-07	FALSE	FALSE
ADCY9	rs2540031	ENSG00000262888	ENSG00000262888.1	Testis	1316	0.060536	0.0194612	0.0644955	0.0198985	0.835609	0.976741	FALSE	rs2386824	0.2403	0.0403	19687	0.00288648	1.17424	0.932695	-0.706244	0.784811	0.0403	322	0.0401489	0.273055	0.359144	-0.209087	-0.915331	2.9006e-07	FALSE	FALSE
ADCY9	rs2540031	ENSG00000262888	ENSG00000262888.1	Testis	1316	0.060536	0.0194612	0.0644955	0.0198985	0.835609	0.976741	FALSE	rs79041006	0.6309	0.9783	12529	0.00826305	0.48046	0.828791	-0.786776	0.872512	0.9783	322	0.0731446	0.160469	0.235246	-0.131072	-0.917848	2.89331e-07	FALSE	FALSE
ADCY9	rs2540031	ENSG00000262888	ENSG00000262888.1	Testis	1316	0.060536	0.0194612	0.0644955	0.0198985	0.835609	0.976741	FALSE	rs12051216	0.9433	0.0236	11488	0.00830241	0.0711228	0.828116	-0.878373	0.362718	0.0236	322	0.0673867	0.910198	0.250315	-0.040363	-0.918736	2.89074e-07	FALSE	FALSE
ADCY9	rs2540031	ENSG00000262888	ENSG00000262888.1	Testis	1316	0.060536	0.0194612	0.0644955	0.0198985	0.835609	0.976741	FALSE	rs11076784	0.9434	0.9764	11488	0.00830241	0.0709972	0.828116	-0.87838	0.362718	0.9764	322	0.0673867	0.910198	0.250315	-0.040363	-0.918744	2.89072e-07	FALSE	FALSE
ADCY9	rs2540031	ENSG00000262888	ENSG00000262888.1	Testis	1316	0.060536	0.0194612	0.0644955	0.0198985	0.835609	0.976741	FALSE	rs77152676	0.3946	0.0268	18930	0.00445145	0.851305	0.899858	-0.824512	0.49753	0.0268	322	0.0595357	0.678381	0.274271	-0.0971794	-0.921691	2.88221e-07	FALSE	FALSE
ADCY9	rs2540031	ENSG00000262888	ENSG00000262888.1	Testis	1316	0.060536	0.0194612	0.0644955	0.0198985	0.835609	0.976741	FALSE	rs8045768	0.8418	0.0295	11576	0.00663151	0.199592	0.857789	-0.958136	0.233255	0.0295	322	0.0542371	1.19202	0.293209	0.0348005	-0.923336	2.87747e-07	FALSE	FALSE
ADCY9	rs2540031	ENSG00000262888	ENSG00000262888.1	Testis	1316	0.060536	0.0194612	0.0644955	0.0198985	0.835609	0.976741	FALSE	rs129989	0.6322	0.0283	17532	0.00455867	0.478633	0.897693	-1.03706	0.160636	0.0283	322	0.0564671	1.40294	0.284929	0.112716	-0.924346	2.87457e-07	FALSE	FALSE
ADCY9	rs2540031	ENSG00000262888	ENSG00000262888.1	Testis	1316	0.060536	0.0194612	0.0644955	0.0198985	0.835609	0.976741	FALSE	rs77650548	0.6136	0.9756	13513	0.00683243	0.504941	0.854109	-0.853563	0.447691	0.9756	322	0.0652308	0.75927	0.256466	-0.0742454	-0.927809	2.86463e-07	FALSE	FALSE
ADCY9	rs2540031	ENSG00000262888	ENSG00000262888.1	Testis	1316	0.060536	0.0194612	0.0644955	0.0198985	0.835609	0.976741	FALSE	rs7186874	0.8233	0.0241	11660	0.00801434	0.223303	0.833084	-0.874363	0.399263	0.0241	322	0.0660225	0.842938	0.254173	-0.0563301	-0.930693	2.85638e-07	FALSE	FALSE
ADCY9	rs2540031	ENSG00000262888	ENSG00000262888.1	Testis	1316	0.060536	0.0194612	0.0644955	0.0198985	0.835609	0.976741	FALSE	rs3025684	0.838	0.0251	12159	0.00738681	0.204452	0.844117	-0.911682	0.315824	0.0251	322	0.0634571	1.00308	0.261758	-0.0200564	-0.931738	2.8534e-07	FALSE	FALSE
ADCY9	rs2540031	ENSG00000262888	ENSG00000262888.1	Testis	1316	0.060536	0.0194612	0.0644955	0.0198985	0.835609	0.976741	FALSE	rs117680394	0.8677	0.016	19003	0.00734601	0.166581	0.844844	-0.919941	0.326932	0.016	322	0.0986277	0.980312	0.185754	-0.0134905	-0.933431	2.84857e-07	FALSE	FALSE
ADCY9	rs2540031	ENSG00000262888	ENSG00000262888.1	Testis	1316	0.060536	0.0194612	0.0644955	0.0198985	0.835609	0.976741	FALSE	rs71388535	0.5012	0.0275	20624	0.00398468	0.672603	0.909408	-0.994987	0.205196	0.0275	322	0.058062	1.26689	0.279288	0.0603709	-0.934616	2.8452e-07	FALSE	FALSE
ADCY9	rs2540031	ENSG00000262888	ENSG00000262888.1	Testis	1316	0.060536	0.0194612	0.0644955	0.0198985	0.835609	0.976741	FALSE	rs6500559	0.245	0.3052	21265	0.000487393	1.16258	0.987962	-1.54218	0.0626363	0.3052	322	0.00732268	1.86176	0.754459	0.605395	-0.936783	2.83904e-07	FALSE	FALSE
ADCY9	rs2540031	ENSG00000262888	ENSG00000262888.1	Testis	1316	0.060536	0.0194612	0.0644955	0.0198985	0.835609	0.976741	FALSE	rs13380693	0.9962	0.9761	13322	0.00707175	0.00476261	0.849767	-0.947773	0.268201	0.9761	322	0.0665613	1.10721	0.252635	0.00925499	-0.938518	2.83411e-07	FALSE	FALSE
ADCY9	rs2540031	ENSG00000262888	ENSG00000262888.1	Testis	1316	0.060536	0.0194612	0.0644955	0.0198985	0.835609	0.976741	FALSE	rs77096739	0.4339	0.0242	17536	0.0053074	0.782535	0.882858	-0.80187	0.804871	0.0242	322	0.0657564	0.247048	0.254939	-0.139365	-0.941235	2.82643e-07	FALSE	FALSE
ADCY9	rs2540031	ENSG00000262888	ENSG00000262888.1	Testis	1316	0.060536	0.0194612	0.0644955	0.0198985	0.835609	0.976741	FALSE	rs56351384	0.8253	0.9677	20332	0.00345832	0.220733	0.920422	-1.24309	0.0768188	0.9677	322	0.0496788	1.76945	0.311726	0.301216	-0.941871	2.82463e-07	FALSE	FALSE
ADCY9	rs2540031	ENSG00000262888	ENSG00000262888.1	Testis	1316	0.060536	0.0194612	0.0644955	0.0198985	0.835609	0.976741	FALSE	rs72760822	0.8279	0.9677	20332	0.00345832	0.217396	0.920422	-1.24376	0.0768188	0.9677	322	0.0496788	1.76945	0.311726	0.301216	-0.942544	2.82273e-07	FALSE	FALSE
ADCY9	rs2540031	ENSG00000262888	ENSG00000262888.1	Testis	1316	0.060536	0.0194612	0.0644955	0.0198985	0.835609	0.976741	FALSE	rs129965	0.9852	0.0254	14942	0.00594182	0.0185501	0.870666	-1.02253	0.186448	0.0254	322	0.0627269	1.32116	0.264001	0.0771389	-0.945391	2.8147e-07	FALSE	FALSE
ADCY9	rs2540031	ENSG00000262888	ENSG00000262888.1	Testis	1316	0.060536	0.0194612	0.0644955	0.0198985	0.835609	0.976741	FALSE	rs34939979	0.1916	0.0707	20900	0.00160054	1.30586	0.961526	-0.809054	0.369385	0.0707	322	0.0236341	0.897626	0.487709	-0.13795	-0.947004	2.81017e-07	FALSE	FALSE
ADCY9	rs2540031	ENSG00000262888	ENSG00000262888.1	Testis	1316	0.060536	0.0194612	0.0644955	0.0198985	0.835609	0.976741	FALSE	rs12103371	0.9756	0.0216	12627	0.00823604	0.0305856	0.829256	-0.883406	0.445115	0.0216	322	0.0734757	0.763584	0.234434	-0.0652254	-0.948631	2.8056e-07	FALSE	FALSE
ADCY9	rs2540031	ENSG00000262888	ENSG00000262888.1	Testis	1316	0.060536	0.0194612	0.0644955	0.0198985	0.835609	0.976741	FALSE	rs116611939	0.9339	0.0155	16580	0.00868674	0.0829391	0.821579	-0.858979	0.765924	0.0155	322	0.101758	0.297711	0.181075	-0.0918572	-0.950836	2.79942e-07	FALSE	FALSE
ADCY9	rs2540031	ENSG00000262888	ENSG00000262888.1	Testis	1316	0.060536	0.0194612	0.0644955	0.0198985	0.835609	0.976741	FALSE	rs78287334	0.9786	0.9815	13508	0.00896057	0.0268241	0.816984	-0.848797	0.727545	0.9815	322	0.0855169	0.348393	0.208301	-0.104145	-0.952942	2.79353e-07	FALSE	FALSE
ADCY9	rs2540031	ENSG00000262888	ENSG00000262888.1	Testis	1316	0.060536	0.0194612	0.0644955	0.0198985	0.835609	0.976741	FALSE	rs129966	0.8308	0.9732	11044	0.00763001	0.213676	0.839807	-0.896515	0.390314	0.9732	322	0.0595357	0.859048	0.274271	-0.0590883	-0.955603	2.7861e-07	FALSE	FALSE
ADCY9	rs2540031	ENSG00000262888	ENSG00000262888.1	Testis	1316	0.060536	0.0194612	0.0644955	0.0198985	0.835609	0.976741	FALSE	rs76084416	0.8858	0.0179	14587	0.00857065	0.143621	0.823543	-0.858844	0.70432	0.0179	322	0.0883294	0.379495	0.203015	-0.0988408	-0.957685	2.78031e-07	FALSE	FALSE
ADCY9	rs2540031	ENSG00000262888	ENSG00000262888.1	Testis	1316	0.060536	0.0194612	0.0644955	0.0198985	0.835609	0.976741	FALSE	rs2601822	0.09812	0.1277	19587	0.00100731	1.65404	0.975436	-0.518915	0.721938	0.1277	322	0.0139398	0.35587	0.617456	-0.441358	-0.960273	2.77312e-07	FALSE	FALSE
ADCY9	rs2540031	ENSG00000262888	ENSG00000262888.1	Testis	1316	0.060536	0.0194612	0.0644955	0.0198985	0.835609	0.976741	FALSE	rs143555558	0.476	0.0223	19171	0.00525815	0.712751	0.883819	-0.851805	0.624294	0.0223	322	0.0712203	0.489774	0.240076	-0.108474	-0.960279	2.77311e-07	FALSE	FALSE
ADCY9	rs2540031	ENSG00000262888	ENSG00000262888.1	Testis	1316	0.060536	0.0194612	0.0644955	0.0198985	0.835609	0.976741	FALSE	rs72760902	0.3557	0.9284	21155	0.00156289	0.92359	0.962397	-1.22987	0.11617	0.9284	322	0.0233596	1.57105	0.490628	0.268199	-0.961667	2.76926e-07	FALSE	FALSE
ADCY9	rs2540031	ENSG00000262888	ENSG00000262888.1	Testis	1316	0.060536	0.0194612	0.0644955	0.0198985	0.835609	0.976741	FALSE	rs8064079	0.4208	0.9547	20861	0.00243606	0.805034	0.942595	-1.12337	0.147451	0.9547	322	0.0359045	1.44859	0.385244	0.160938	-0.962432	2.76714e-07	FALSE	FALSE
ADCY9	rs2540031	ENSG00000262888	ENSG00000262888.1	Testis	1316	0.060536	0.0194612	0.0644955	0.0198985	0.835609	0.976741	FALSE	rs74626637	0.344	0.97	20248	0.00373004	0.946291	0.914703	-0.821265	0.62894	0.97	322	0.0533607	0.483219	0.296596	-0.141284	-0.962549	2.76682e-07	FALSE	FALSE
ADCY9	rs2540031	ENSG00000262888	ENSG00000262888.1	Testis	1316	0.060536	0.0194612	0.0644955	0.0198985	0.835609	0.976741	FALSE	rs2283494	0.5584	0.6318	21262	0.000444346	0.58522	0.989013	-2.08618	0.0280287	0.6318	322	0.00667499	2.19688	0.771208	1.12357	-0.96261	2.76665e-07	FALSE	FALSE
ADCY9	rs2540031	ENSG00000262888	ENSG00000262888.1	Testis	1316	0.060536	0.0194612	0.0644955	0.0198985	0.835609	0.976741	FALSE	rs117798634	0.3495	0.0296	18974	0.00403262	0.93556	0.908417	-0.797701	0.930065	0.0296	322	0.0540595	0.0877631	0.293889	-0.17286	-0.970561	2.74474e-07	FALSE	FALSE
ADCY9	rs2540031	ENSG00000262888	ENSG00000262888.1	Testis	1316	0.060536	0.0194612	0.0644955	0.0198985	0.835609	0.976741	FALSE	rs143312669	0.8621	0.0275	19913	0.00412695	0.173702	0.906475	-1.17109	0.109468	0.0275	322	0.058062	1.60059	0.279288	0.193994	-0.977096	2.72686e-07	FALSE	FALSE
ADCY9	rs2540031	ENSG00000262888	ENSG00000262888.1	Testis	1316	0.060536	0.0194612	0.0644955	0.0198985	0.835609	0.976741	FALSE	rs2283485	0.2611	0.6956	21265	0.000488111	1.1238	0.987944	-1.58526	0.0626363	0.6956	322	0.00733348	1.86176	0.754186	0.605477	-0.979788	2.71953e-07	FALSE	FALSE
ADCY9	rs2540031	ENSG00000262888	ENSG00000262888.1	Testis	1316	0.060536	0.0194612	0.0644955	0.0198985	0.835609	0.976741	FALSE	rs6500558	0.2611	0.6956	21265	0.000488111	1.1238	0.987944	-1.58526	0.0626363	0.6956	322	0.00733348	1.86176	0.754186	0.605477	-0.979788	2.71953e-07	FALSE	FALSE
ADCY9	rs2540031	ENSG00000262888	ENSG00000262888.1	Testis	1316	0.060536	0.0194612	0.0644955	0.0198985	0.835609	0.976741	FALSE	rs150627928	0.9938	0.021	12051	0.00887082	0.00777063	0.818484	-0.853182	0.960623	0.021	322	0.0755287	0.0493718	0.229525	-0.130094	-0.983276	2.71006e-07	FALSE	FALSE
ADCY9	rs2540031	ENSG00000262888	ENSG00000262888.1	Testis	1316	0.060536	0.0194612	0.0644955	0.0198985	0.835609	0.976741	FALSE	rs2386823	0.06469	0.7032	20109	0.000523667	1.84739	0.987077	-0.490011	0.463538	0.7032	322	0.00743997	0.733033	0.751504	-0.494258	-0.984269	2.70737e-07	FALSE	FALSE
ADCY9	rs2540031	ENSG00000262888	ENSG00000262888.1	Testis	1316	0.060536	0.0194612	0.0644955	0.0198985	0.835609	0.976741	FALSE	rs139764024	0.3172	0.9659	19572	0.00340931	1.00023	0.921461	-0.811141	0.72911	0.9659	322	0.0471441	0.34631	0.323071	-0.175721	-0.986862	2.70036e-07	FALSE	FALSE
ADCY9	rs2540031	ENSG00000262888	ENSG00000262888.1	Testis	1316	0.060536	0.0194612	0.0644955	0.0198985	0.835609	0.976741	FALSE	rs887244	0.9199	0.0281	20187	0.00398647	0.10056	0.90937	-1.19589	0.1038	0.0281	322	0.0568573	1.6267	0.283528	0.208423	-0.987467	2.69873e-07	FALSE	FALSE
ADCY9	rs2540031	ENSG00000262888	ENSG00000262888.1	Testis	1316	0.060536	0.0194612	0.0644955	0.0198985	0.835609	0.976741	FALSE	rs145083938	0.7076	0.0202	16168	0.00686821	0.375081	0.853457	-0.900183	0.555226	0.0202	322	0.0784558	0.589947	0.22287	-0.0872901	-0.987473	2.69871e-07	FALSE	FALSE
ADCY9	rs2540031	ENSG00000262888	ENSG00000262888.1	Testis	1316	0.060536	0.0194612	0.0644955	0.0198985	0.835609	0.976741	FALSE	rs117518821	0.3851	0.0422	19694	0.00276101	0.868538	0.935432	-1.01719	0.240591	0.0422	322	0.0384173	1.17351	0.369353	0.0238186	-0.993372	2.68284e-07	FALSE	FALSE
ADCY9	rs2540031	ENSG00000262888	ENSG00000262888.1	Testis	1316	0.060536	0.0194612	0.0644955	0.0198985	0.835609	0.976741	FALSE	rs111276420	0.576	0.9778	16716	0.00605694	0.559237	0.86849	-0.878528	0.679388	0.9778	322	0.0715338	0.413298	0.239276	-0.116306	-0.994835	2.67892e-07	FALSE	FALSE
ADCY9	rs2540031	ENSG00000262888	ENSG00000262888.1	Testis	1316	0.060536	0.0194612	0.0644955	0.0198985	0.835609	0.976741	FALSE	rs11864123	0.8719	0.0233	13874	0.00696097	0.161246	0.851771	-0.943426	0.401875	0.0233	322	0.0682334	0.838277	0.247979	-0.0553671	-0.998793	2.66833e-07	FALSE	FALSE
ADCY9	rs2540031	ENSG00000262888	ENSG00000262888.1	Testis	1316	0.060536	0.0194612	0.0644955	0.0198985	0.835609	0.976741	FALSE	rs147079110	0.9031	0.0222	13423	0.00754286	0.121746	0.841346	-0.91428	0.529755	0.0222	322	0.0715338	0.62838	0.239276	-0.0895018	-1.00378	2.65506e-07	FALSE	FALSE
ADCY9	rs2540031	ENSG00000262888	ENSG00000262888.1	Testis	1316	0.060536	0.0194612	0.0644955	0.0198985	0.835609	0.976741	FALSE	rs55804134	0.7547	0.9801	16587	0.00679356	0.312448	0.854819	-0.92316	0.532957	0.9801	322	0.0796142	0.623498	0.220341	-0.0816207	-1.00478	2.6524e-07	FALSE	FALSE
ADCY9	rs2540031	ENSG00000262888	ENSG00000262888.1	Testis	1316	0.060536	0.0194612	0.0644955	0.0198985	0.835609	0.976741	FALSE	rs117062137	0.8071	0.9749	12342	0.00727728	0.244169	0.846072	-0.910415	0.510361	0.9749	322	0.0634571	0.658276	0.261758	-0.0950286	-1.00544	2.65065e-07	FALSE	FALSE
ADCY9	rs2540031	ENSG00000262888	ENSG00000262888.1	Testis	1316	0.060536	0.0194612	0.0644955	0.0198985	0.835609	0.976741	FALSE	rs2283483	0.271	0.3049	21265	0.000487662	1.10076	0.987955	-1.61102	0.0626363	0.3049	322	0.00732672	1.86176	0.754357	0.605426	-1.0056	2.65024e-07	FALSE	FALSE
ADCY9	rs2540031	ENSG00000262888	ENSG00000262888.1	Testis	1316	0.060536	0.0194612	0.0644955	0.0198985	0.835609	0.976741	FALSE	rs78865787	0.3837	0.9614	19471	0.00304165	0.871099	0.929332	-0.972289	0.309841	0.9614	322	0.041843	1.01556	0.349688	-0.0348257	-1.00711	2.64622e-07	FALSE	FALSE
ADCY9	rs2540031	ENSG00000262888	ENSG00000262888.1	Testis	1316	0.060536	0.0194612	0.0644955	0.0198985	0.835609	0.976741	FALSE	rs130021	0.2386	0.6325	19658	0.000480985	1.17849	0.988118	-1.5302	0.0706309	0.6325	322	0.0066803	1.80784	0.771068	0.522875	-1.00733	2.64565e-07	FALSE	FALSE
ADCY9	rs2540031	ENSG00000262888	ENSG00000262888.1	Testis	1316	0.060536	0.0194612	0.0644955	0.0198985	0.835609	0.976741	FALSE	rs7198381	0.9458	0.9726	12029	0.00685605	0.067982	0.853678	-0.959001	0.372929	0.9726	322	0.0582679	0.891	0.278576	-0.052686	-1.01169	2.63415e-07	FALSE	FALSE
ADCY9	rs2540031	ENSG00000262888	ENSG00000262888.1	Testis	1316	0.060536	0.0194612	0.0644955	0.0198985	0.835609	0.976741	FALSE	rs879619	0.6085	0.1518	21299	0.000801418	0.512216	0.980358	-1.83644	0.0416563	0.1518	322	0.0120599	2.03694	0.651043	0.824223	-1.01222	2.63276e-07	FALSE	FALSE
ADCY9	rs2540031	ENSG00000262888	ENSG00000262888.1	Testis	1316	0.060536	0.0194612	0.0644955	0.0198985	0.835609	0.976741	FALSE	rs8050376	0.8599	0.2259	21284	0.000590503	0.176501	0.985452	-2.09981	0.0285994	0.2259	322	0.00887975	2.18896	0.717023	1.08664	-1.01317	2.63024e-07	FALSE	FALSE
ADCY9	rs2540031	ENSG00000262888	ENSG00000262888.1	Testis	1316	0.060536	0.0194612	0.0644955	0.0198985	0.835609	0.976741	FALSE	rs7190663	0.3905	0.0328	18387	0.0037678	0.858711	0.913914	-0.889251	0.537366	0.0328	322	0.0489468	0.616801	0.31492	-0.129205	-1.01846	2.61638e-07	FALSE	FALSE
ADCY9	rs2540031	ENSG00000262888	ENSG00000262888.1	Testis	1316	0.060536	0.0194612	0.0644955	0.0198985	0.835609	0.976741	FALSE	rs117704963	0.2071	0.0551	20248	0.00208482	1.26158	0.950461	-0.746132	0.854619	0.0551	322	0.0298247	0.183228	0.430007	-0.273847	-1.01998	2.6124e-07	FALSE	FALSE
ADCY9	rs2540031	ENSG00000262888	ENSG00000262888.1	Testis	1316	0.060536	0.0194612	0.0644955	0.0198985	0.835609	0.976741	FALSE	rs117762426	0.8734	0.9789	13890	0.00766065	0.159341	0.839267	-0.90335	0.741173	0.9789	322	0.0751784	0.3303	0.230348	-0.118343	-1.02169	2.60792e-07	FALSE	FALSE
ADCY9	rs2540031	ENSG00000262888	ENSG00000262888.1	Testis	1316	0.060536	0.0194612	0.0644955	0.0198985	0.835609	0.976741	FALSE	rs2072338	0.218	0.9375	21179	0.00177105	1.23186	0.957601	-0.85374	0.439663	0.9375	322	0.026501	0.772762	0.459174	-0.170228	-1.02397	2.602e-07	FALSE	FALSE
ADCY9	rs2540031	ENSG00000262888	ENSG00000262888.1	Testis	1316	0.060536	0.0194612	0.0644955	0.0198985	0.835609	0.976741	FALSE	rs117648659	0.8026	0.024	14555	0.00644637	0.249984	0.861208	-0.960481	0.421984	0.024	322	0.0662908	0.802984	0.253405	-0.0644205	-1.0249	2.59957e-07	FALSE	FALSE
ADCY9	rs2540031	ENSG00000262888	ENSG00000262888.1	Testis	1316	0.060536	0.0194612	0.0644955	0.0198985	0.835609	0.976741	FALSE	rs11649508	0.3692	0.2811	20285	0.000536147	0.897973	0.986774	-1.76492	0.0508612	0.2811	322	0.00768395	1.95265	0.745429	0.737012	-1.02791	2.59175e-07	FALSE	FALSE
ADCY9	rs2540031	ENSG00000262888	ENSG00000262888.1	Testis	1316	0.060536	0.0194612	0.0644955	0.0198985	0.835609	0.976741	FALSE	rs137967419	0.6949	0.0389	20479	0.00287053	0.392214	0.933042	-1.28008	0.104079	0.0389	322	0.0415333	1.62539	0.35138	0.247701	-1.03238	2.58021e-07	FALSE	FALSE
ADCY9	rs2540031	ENSG00000262888	ENSG00000262888.1	Testis	1316	0.060536	0.0194612	0.0644955	0.0198985	0.835609	0.976741	FALSE	rs129994	0.9183	0.0198	14761	0.00767172	0.102575	0.839072	-0.908984	0.965874	0.0198	322	0.0800082	0.0427836	0.219495	-0.123706	-1.03269	2.5794e-07	FALSE	FALSE
ADCY9	rs2540031	ENSG00000262888	ENSG00000262888.1	Testis	1316	0.060536	0.0194612	0.0644955	0.0198985	0.835609	0.976741	FALSE	rs75987714	0.2374	0.9141	21223	0.00131885	1.18151	0.968081	-1.04658	0.224612	0.9141	322	0.0197755	1.21436	0.532223	0.0125419	-1.03403	2.57594e-07	FALSE	FALSE
ADCY9	rs2540031	ENSG00000262888	ENSG00000262888.1	Testis	1316	0.060536	0.0194612	0.0644955	0.0198985	0.835609	0.976741	FALSE	rs72762759	0.2156	0.9372	21178	0.00176324	1.23831	0.95778	-0.848092	0.471552	0.9372	322	0.0263829	0.719956	0.460284	-0.189065	-1.03716	2.5679e-07	FALSE	FALSE
ADCY9	rs2540031	ENSG00000262888	ENSG00000262888.1	Testis	1316	0.060536	0.0194612	0.0644955	0.0198985	0.835609	0.976741	FALSE	rs11076796	0.1133	0.1105	21308	0.00104939	1.58353	0.974436	-0.611546	0.816801	0.1105	322	0.0157981	0.231661	0.587496	-0.42699	-1.03854	2.56437e-07	FALSE	FALSE
ADCY9	rs2540031	ENSG00000262888	ENSG00000262888.1	Testis	1316	0.060536	0.0194612	0.0644955	0.0198985	0.835609	0.976741	FALSE	rs12447449	0.298	0.962	20801	0.00289032	1.04073	0.932611	-0.843573	0.750565	0.962	322	0.0424772	0.317894	0.346276	-0.195038	-1.03861	2.56417e-07	FALSE	FALSE
ADCY9	rs2540031	ENSG00000262888	ENSG00000262888.1	Testis	1316	0.060536	0.0194612	0.0644955	0.0198985	0.835609	0.976741	FALSE	rs9673680	0.4017	0.0492	20969	0.00224056	0.838589	0.946957	-1.13536	0.186622	0.0492	322	0.033194	1.32064	0.403993	0.0935477	-1.04181	2.55597e-07	FALSE	FALSE
ADCY9	rs2540031	ENSG00000262888	ENSG00000262888.1	Testis	1316	0.060536	0.0194612	0.0644955	0.0198985	0.835609	0.976741	FALSE	rs117914665	0.562	0.0272	14855	0.00559144	0.579873	0.877358	-0.901735	0.69205	0.0272	322	0.0586843	0.396075	0.277147	-0.140536	-1.04227	2.55481e-07	FALSE	FALSE
ADCY9	rs2540031	ENSG00000262888	ENSG00000262888.1	Testis	1316	0.060536	0.0194612	0.0644955	0.0198985	0.835609	0.976741	FALSE	rs759273	0.2571	0.6957	21265	0.000488202	1.13327	0.987942	-1.57461	0.0706213	0.6957	322	0.00733483	1.8079	0.754152	0.53096	-1.04365	2.55129e-07	FALSE	FALSE
ADCY9	rs2540031	ENSG00000262888	ENSG00000262888.1	Testis	1316	0.060536	0.0194612	0.0644955	0.0198985	0.835609	0.976741	FALSE	rs79401551	0.3649	0.0381	20675	0.0029006	0.906068	0.932388	-0.964258	0.381163	0.0381	322	0.0423701	0.875755	0.346847	-0.0799653	-1.04422	2.54982e-07	FALSE	FALSE
ADCY9	rs2540031	ENSG00000262888	ENSG00000262888.1	Testis	1316	0.060536	0.0194612	0.0644955	0.0198985	0.835609	0.976741	FALSE	rs144859753	0.8746	0.0258	12600	0.00693985	0.157818	0.852154	-0.945181	0.520029	0.0258	322	0.0617798	0.643301	0.266968	-0.100042	-1.04522	2.54727e-07	FALSE	FALSE
ADCY9	rs2540031	ENSG00000262888	ENSG00000262888.1	Testis	1316	0.060536	0.0194612	0.0644955	0.0198985	0.835609	0.976741	FALSE	rs79595938	0.3195	0.9587	20868	0.00265996	0.995486	0.937647	-0.922874	0.456482	0.9587	322	0.0392176	0.744652	0.364564	-0.125645	-1.04852	2.53889e-07	FALSE	FALSE
ADCY9	rs2540031	ENSG00000262888	ENSG00000262888.1	Testis	1316	0.060536	0.0194612	0.0644955	0.0198985	0.835609	0.976741	FALSE	rs8057886	0.7977	0.028	12749	0.00633415	0.256325	0.863294	-0.966602	0.441278	0.028	322	0.0570545	0.770037	0.282825	-0.0823662	-1.04897	2.53775e-07	FALSE	FALSE
ADCY9	rs2540031	ENSG00000262888	ENSG00000262888.1	Testis	1316	0.060536	0.0194612	0.0644955	0.0198985	0.835609	0.976741	FALSE	rs111859007	0.4273	0.0279	20187	0.00401422	0.79382	0.908797	-0.910995	0.675257	0.0279	322	0.0572531	0.418944	0.282121	-0.140969	-1.05196	2.53016e-07	FALSE	FALSE
ADCY9	rs2540031	ENSG00000262888	ENSG00000262888.1	Testis	1316	0.060536	0.0194612	0.0644955	0.0198985	0.835609	0.976741	FALSE	rs58444874	0.4288	0.0466	19810	0.00249714	0.791247	0.94124	-1.1225	0.203048	0.0466	322	0.0349505	1.27292	0.391642	0.0687956	-1.05371	2.52575e-07	FALSE	FALSE
ADCY9	rs2540031	ENSG00000262888	ENSG00000262888.1	Testis	1316	0.060536	0.0194612	0.0644955	0.0198985	0.835609	0.976741	FALSE	rs2283487	0.2611	0.3044	21265	0.000488111	1.1238	0.987944	-1.58526	0.0709338	0.3044	322	0.00733348	1.8059	0.754186	0.528215	-1.05705	2.51733e-07	FALSE	FALSE
ADCY9	rs2540031	ENSG00000262888	ENSG00000262888.1	Testis	1316	0.060536	0.0194612	0.0644955	0.0198985	0.835609	0.976741	FALSE	rs4785943	0.2346	0.6718	21262	0.00046882	1.18859	0.988415	-1.53084	0.0771508	0.6718	322	0.00704264	1.76746	0.761611	0.472682	-1.05816	2.51453e-07	FALSE	FALSE
ADCY9	rs2540031	ENSG00000262888	ENSG00000262888.1	Testis	1316	0.060536	0.0194612	0.0644955	0.0198985	0.835609	0.976741	FALSE	rs116847697	0.4289	0.0279	19379	0.0041816	0.791075	0.905354	-0.895522	0.886961	0.0279	322	0.0572531	0.142151	0.282121	-0.162877	-1.0584	2.51393e-07	FALSE	FALSE
ADCY9	rs2540031	ENSG00000262888	ENSG00000262888.1	Testis	1316	0.060536	0.0194612	0.0644955	0.0198985	0.835609	0.976741	FALSE	rs75704349	0.4477	0.0347	16239	0.00404052	0.759255	0.908254	-0.932578	0.510412	0.0347	322	0.0463578	0.658196	0.326761	-0.127047	-1.05963	2.51085e-07	FALSE	FALSE
ADCY9	rs2540031	ENSG00000262888	ENSG00000262888.1	Testis	1316	0.060536	0.0194612	0.0644955	0.0198985	0.835609	0.976741	FALSE	rs10454706	0.273	0.4647	21252	0.000415737	1.09618	0.989713	-1.69384	0.0591755	0.4647	322	0.00624229	1.88689	0.782819	0.63004	-1.0638	2.5004e-07	FALSE	FALSE
ADCY9	rs2540031	ENSG00000262888	ENSG00000262888.1	Testis	1316	0.060536	0.0194612	0.0644955	0.0198985	0.835609	0.976741	FALSE	rs149756410	0.7803	0.9783	19675	0.00526189	0.278928	0.883746	-1.04161	0.339091	0.9783	322	0.0731446	0.955963	0.235246	-0.026609	-1.06822	2.48937e-07	FALSE	FALSE
ADCY9	rs2540031	ENSG00000262888	ENSG00000262888.1	Testis	1316	0.060536	0.0194612	0.0644955	0.0198985	0.835609	0.976741	FALSE	rs6500582	0.7166	0.9709	15623	0.00497917	0.363007	0.889301	-1.04188	0.317434	0.9709	322	0.05496	0.999745	0.290473	-0.0264159	-1.06829	2.48919e-07	FALSE	FALSE
ADCY9	rs2540031	ENSG00000262888	ENSG00000262888.1	Testis	1316	0.060536	0.0194612	0.0644955	0.0198985	0.835609	0.976741	FALSE	rs146354035	0.5765	0.0305	12632	0.00588395	0.558504	0.871765	-0.89098	0.977679	0.0305	322	0.052513	0.0279789	0.299948	-0.178183	-1.06916	2.48702e-07	FALSE	FALSE
ADCY9	rs2540031	ENSG00000262888	ENSG00000262888.1	Testis	1316	0.060536	0.0194612	0.0644955	0.0198985	0.835609	0.976741	FALSE	rs2531968	0.2362	0.9377	21179	0.00177636	1.18454	0.957479	-0.907147	0.434316	0.9377	322	0.0265804	0.781827	0.458431	-0.166534	-1.07368	2.47581e-07	FALSE	FALSE
ADCY9	rs2540031	ENSG00000262888	ENSG00000262888.1	Testis	1316	0.060536	0.0194612	0.0644955	0.0198985	0.835609	0.976741	FALSE	rs111961751	0.8025	0.0308	17586	0.00418656	0.250113	0.905253	-1.14996	0.193091	0.0308	322	0.0520176	1.30149	0.301942	0.0759994	-1.07396	2.47513e-07	FALSE	FALSE
ADCY9	rs2540031	ENSG00000262888	ENSG00000262888.1	Testis	1316	0.060536	0.0194612	0.0644955	0.0198985	0.835609	0.976741	FALSE	rs2238445	0.2364	0.0623	21179	0.00177636	1.18403	0.957479	-0.90772	0.434316	0.0623	322	0.0265804	0.781827	0.458431	-0.166534	-1.07425	2.47439e-07	FALSE	FALSE
ADCY9	rs2540031	ENSG00000262888	ENSG00000262888.1	Testis	1316	0.060536	0.0194612	0.0644955	0.0198985	0.835609	0.976741	FALSE	rs111269693	0.1477	0.894	21234	0.00109223	1.4477	0.97342	-0.793731	0.473558	0.894	322	0.0163859	0.716702	0.578616	-0.283499	-1.07723	2.46704e-07	FALSE	FALSE
ADCY9	rs2540031	ENSG00000262888	ENSG00000262888.1	Testis	1316	0.060536	0.0194612	0.0644955	0.0198985	0.835609	0.976741	FALSE	rs117452206	0.8263	0.0195	18248	0.00629928	0.219449	0.863944	-0.976542	0.663793	0.0195	322	0.0812142	0.434682	0.216942	-0.101779	-1.07832	2.46435e-07	FALSE	FALSE
ADCY9	rs2540031	ENSG00000262888	ENSG00000262888.1	Testis	1316	0.060536	0.0194612	0.0644955	0.0198985	0.835609	0.976741	FALSE	rs117620028	0.7264	0.9549	20981	0.00243236	0.349918	0.942677	-1.37181	0.0954641	0.9549	322	0.0360562	1.66725	0.384246	0.291597	-1.08022	2.45968e-07	FALSE	FALSE
ADCY9	rs2540031	ENSG00000262888	ENSG00000262888.1	Testis	1316	0.060536	0.0194612	0.0644955	0.0198985	0.835609	0.976741	FALSE	rs2531972	0.8753	0.9703	20359	0.00374602	0.15693	0.914369	-1.21759	0.146691	0.9703	322	0.053883	1.45132	0.294568	0.135756	-1.08184	2.45569e-07	FALSE	FALSE
ADCY9	rs2540031	ENSG00000262888	ENSG00000262888.1	Testis	1316	0.060536	0.0194612	0.0644955	0.0198985	0.835609	0.976741	FALSE	rs759276	0.2512	0.6957	21265	0.000488202	1.14744	0.987942	-1.55865	0.0771508	0.6957	322	0.00733483	1.76746	0.754152	0.476436	-1.08221	2.45478e-07	FALSE	FALSE
ADCY9	rs2540031	ENSG00000262888	ENSG00000262888.1	Testis	1316	0.060536	0.0194612	0.0644955	0.0198985	0.835609	0.976741	FALSE	rs35581149	0.6844	0.9609	20792	0.00281344	0.406466	0.934286	-1.28404	0.123616	0.9609	322	0.0413294	1.53977	0.352502	0.200553	-1.08349	2.45164e-07	FALSE	FALSE
ADCY9	rs2540031	ENSG00000262888	ENSG00000262888.1	Testis	1316	0.060536	0.0194612	0.0644955	0.0198985	0.835609	0.976741	FALSE	rs144685912	0.7528	0.0218	16854	0.00611507	0.314949	0.867395	-0.967172	0.712773	0.0218	322	0.0728165	0.368134	0.236056	-0.118635	-1.08581	2.44597e-07	FALSE	FALSE
ADCY9	rs2540031	ENSG00000262888	ENSG00000262888.1	Testis	1316	0.060536	0.0194612	0.0644955	0.0198985	0.835609	0.976741	FALSE	rs12449185	0.445	0.0425	20863	0.00258871	0.763777	0.939216	-1.12627	0.227075	0.0425	322	0.0381581	1.20793	0.370932	0.0388536	-1.08741	2.44204e-07	FALSE	FALSE
ADCY9	rs2540031	ENSG00000262888	ENSG00000262888.1	Testis	1316	0.060536	0.0194612	0.0644955	0.0198985	0.835609	0.976741	FALSE	rs2238420	0.2532	0.6956	21265	0.000488111	1.14261	0.987944	-1.5642	0.0771508	0.6956	322	0.00733348	1.76746	0.754186	0.47642	-1.08778	2.44115e-07	FALSE	FALSE
ADCY9	rs2540031	ENSG00000262888	ENSG00000262888.1	Testis	1316	0.060536	0.0194612	0.0644955	0.0198985	0.835609	0.976741	FALSE	rs3829541	0.6134	0.5222	21254	0.000414443	0.505226	0.989745	-2.16369	0.030289	0.5222	322	0.00622345	2.16629	0.783332	1.07332	-1.09036	2.43485e-07	FALSE	FALSE
ADCY9	rs2540031	ENSG00000262888	ENSG00000262888.1	Testis	1316	0.060536	0.0194612	0.0644955	0.0198985	0.835609	0.976741	FALSE	rs2283489	0.1468	0.7493	21275	0.000549932	1.45093	0.986438	-1.11193	0.173232	0.7493	322	0.00826616	1.36189	0.731323	0.021088	-1.09084	2.43369e-07	FALSE	FALSE
ADCY9	rs2540031	ENSG00000262888	ENSG00000262888.1	Testis	1316	0.060536	0.0194612	0.0644955	0.0198985	0.835609	0.976741	FALSE	rs79149457	0.8236	0.0213	16275	0.00647796	0.222917	0.860623	-0.963903	0.864576	0.0213	322	0.0744878	0.170552	0.231988	-0.128601	-1.0925	2.42964e-07	FALSE	FALSE
ADCY9	rs2540031	ENSG00000262888	ENSG00000262888.1	Testis	1316	0.060536	0.0194612	0.0644955	0.0198985	0.835609	0.976741	FALSE	rs2238446	0.2433	0.9377	21179	0.00177636	1.16678	0.957479	-0.92714	0.434316	0.9377	322	0.0265804	0.781827	0.458431	-0.166534	-1.09367	2.4268e-07	FALSE	FALSE
ADCY9	rs2540031	ENSG00000262888	ENSG00000262888.1	Testis	1316	0.060536	0.0194612	0.0644955	0.0198985	0.835609	0.976741	FALSE	rs72760803	0.5831	0.2201	21287	0.000601472	0.548862	0.985186	-1.9577	0.04111	0.2201	322	0.00904597	2.04242	0.713245	0.863078	-1.09462	2.42451e-07	FALSE	FALSE
ADCY9	rs2540031	ENSG00000262888	ENSG00000262888.1	Testis	1316	0.060536	0.0194612	0.0644955	0.0198985	0.835609	0.976741	FALSE	rs112638290	0.3253	0.5267	21255	0.000414789	0.983625	0.989737	-1.8108	0.0519812	0.5267	322	0.00622894	1.94329	0.783182	0.714445	-1.09635	2.42031e-07	FALSE	FALSE
ADCY9	rs2540031	ENSG00000262888	ENSG00000262888.1	Testis	1316	0.060536	0.0194612	0.0644955	0.0198985	0.835609	0.976741	FALSE	rs150002220	0.6286	0.0235	17491	0.00547563	0.483698	0.879592	-0.955538	0.980789	0.0235	322	0.0676665	0.0240797	0.249538	-0.143461	-1.099	2.41391e-07	FALSE	FALSE
ADCY9	rs2540031	ENSG00000262888	ENSG00000262888.1	Testis	1316	0.060536	0.0194612	0.0644955	0.0198985	0.835609	0.976741	FALSE	rs144578128	0.649	0.0255	17164	0.00515286	0.455152	0.88588	-0.99349	0.571067	0.0255	322	0.0624874	0.566481	0.264745	-0.111291	-1.10478	2.39999e-07	FALSE	FALSE
ADCY9	rs2540031	ENSG00000262888	ENSG00000262888.1	Testis	1316	0.060536	0.0194612	0.0644955	0.0198985	0.835609	0.976741	FALSE	rs129963	0.2289	0.4337	20627	0.000433827	1.2032	0.989271	-1.55131	0.07943	0.4337	322	0.00632234	1.754	0.780644	0.442306	-1.10901	2.38987e-07	FALSE	FALSE
ADCY9	rs2540031	ENSG00000262888	ENSG00000262888.1	Testis	1316	0.060536	0.0194612	0.0644955	0.0198985	0.835609	0.976741	FALSE	rs2526296	0.6364	0.93	20053	0.00168356	0.472738	0.959611	-1.49737	0.0849426	0.93	322	0.0238525	1.7227	0.485411	0.388084	-1.10929	2.3892e-07	FALSE	FALSE
ADCY9	rs2540031	ENSG00000262888	ENSG00000262888.1	Testis	1316	0.060536	0.0194612	0.0644955	0.0198985	0.835609	0.976741	FALSE	rs12600023	0.5727	0.9719	16135	0.0049876	0.56408	0.889134	-0.958261	0.764096	0.9719	322	0.0568573	0.300106	0.283528	-0.15394	-1.1122	2.38225e-07	FALSE	FALSE
ADCY9	rs2540031	ENSG00000262888	ENSG00000262888.1	Testis	1316	0.060536	0.0194612	0.0644955	0.0198985	0.835609	0.976741	FALSE	rs55870146	0.6499	0.0372	20530	0.00298896	0.453901	0.930471	-1.23716	0.162095	0.0372	322	0.0433546	1.39806	0.341662	0.124883	-1.11227	2.38208e-07	FALSE	FALSE
ADCY9	rs2540031	ENSG00000262888	ENSG00000262888.1	Testis	1316	0.060536	0.0194612	0.0644955	0.0198985	0.835609	0.976741	FALSE	rs115040367	0.9546	0.0281	20187	0.00398647	0.0569312	0.90937	-1.19901	0.181777	0.0281	322	0.0568573	1.3353	0.283528	0.0860622	-1.11295	2.38046e-07	FALSE	FALSE
ADCY9	rs2540031	ENSG00000262888	ENSG00000262888.1	Testis	1316	0.060536	0.0194612	0.0644955	0.0198985	0.835609	0.976741	FALSE	rs759275	0.2611	0.3042	21265	0.000488292	1.1238	0.98794	-1.58509	0.0778214	0.3042	322	0.00733619	1.76347	0.754118	0.471135	-1.11395	2.37809e-07	FALSE	FALSE
ADCY9	rs2540031	ENSG00000262888	ENSG00000262888.1	Testis	1316	0.060536	0.0194612	0.0644955	0.0198985	0.835609	0.976741	FALSE	rs56924460	0.9706	0.028	20187	0.0040003	0.0368558	0.909085	-1.1983	0.183562	0.028	322	0.0570545	1.32987	0.282825	0.083877	-1.11442	2.37697e-07	FALSE	FALSE
ADCY9	rs2540031	ENSG00000262888	ENSG00000262888.1	Testis	1316	0.060536	0.0194612	0.0644955	0.0198985	0.835609	0.976741	FALSE	rs57927148	0.9733	0.028	20187	0.0040003	0.0334697	0.909085	-1.1984	0.183562	0.028	322	0.0570545	1.32987	0.282825	0.083877	-1.11453	2.37672e-07	FALSE	FALSE
ADCY9	rs2540031	ENSG00000262888	ENSG00000262888.1	Testis	1316	0.060536	0.0194612	0.0644955	0.0198985	0.835609	0.976741	FALSE	rs151312625	0.9949	0.0205	17328	0.00631658	0.00639195	0.863622	-0.996144	0.776369	0.0205	322	0.0773314	0.284054	0.22538	-0.118599	-1.11474	2.37621e-07	FALSE	FALSE
ADCY9	rs2540031	ENSG00000262888	ENSG00000262888.1	Testis	1316	0.060536	0.0194612	0.0644955	0.0198985	0.835609	0.976741	FALSE	rs73490529	0.9186	0.9719	20187	0.00398647	0.102197	0.90937	-1.19574	0.186772	0.9719	322	0.0568573	1.32019	0.283528	0.0803722	-1.11537	2.37472e-07	FALSE	FALSE
ADCY9	rs2540031	ENSG00000262888	ENSG00000262888.1	Testis	1316	0.060536	0.0194612	0.0644955	0.0198985	0.835609	0.976741	FALSE	rs112517514	0.9479	0.028	20187	0.0040003	0.0653441	0.909085	-1.19697	0.186772	0.028	322	0.0570545	1.32019	0.282825	0.0802499	-1.11672	2.3715e-07	FALSE	FALSE
ADCY9	rs2540031	ENSG00000262888	ENSG00000262888.1	Testis	1316	0.060536	0.0194612	0.0644955	0.0198985	0.835609	0.976741	FALSE	rs114096429	0.9479	0.972	20187	0.0040003	0.0653441	0.909085	-1.19697	0.186772	0.972	322	0.0570545	1.32019	0.282825	0.0802499	-1.11672	2.3715e-07	FALSE	FALSE
ADCY9	rs2540031	ENSG00000262888	ENSG00000262888.1	Testis	1316	0.060536	0.0194612	0.0644955	0.0198985	0.835609	0.976741	FALSE	rs73490525	0.9479	0.972	20187	0.0040003	0.0653441	0.909085	-1.19697	0.186772	0.972	322	0.0570545	1.32019	0.282825	0.0802499	-1.11672	2.3715e-07	FALSE	FALSE
ADCY9	rs2540031	ENSG00000262888	ENSG00000262888.1	Testis	1316	0.060536	0.0194612	0.0644955	0.0198985	0.835609	0.976741	FALSE	rs76760526	0.9479	0.028	20187	0.0040003	0.0653441	0.909085	-1.19697	0.186772	0.028	322	0.0570545	1.32019	0.282825	0.0802499	-1.11672	2.3715e-07	FALSE	FALSE
ADCY9	rs2540031	ENSG00000262888	ENSG00000262888.1	Testis	1316	0.060536	0.0194612	0.0644955	0.0198985	0.835609	0.976741	FALSE	rs77208673	0.9479	0.028	20187	0.0040003	0.0653441	0.909085	-1.19697	0.186772	0.028	322	0.0570545	1.32019	0.282825	0.0802499	-1.11672	2.3715e-07	FALSE	FALSE
ADCY9	rs2540031	ENSG00000262888	ENSG00000262888.1	Testis	1316	0.060536	0.0194612	0.0644955	0.0198985	0.835609	0.976741	FALSE	rs79602857	0.9479	0.028	20187	0.0040003	0.0653441	0.909085	-1.19697	0.186772	0.028	322	0.0570545	1.32019	0.282825	0.0802499	-1.11672	2.3715e-07	FALSE	FALSE
ADCY9	rs2540031	ENSG00000262888	ENSG00000262888.1	Testis	1316	0.060536	0.0194612	0.0644955	0.0198985	0.835609	0.976741	FALSE	rs79964474	0.9479	0.028	20187	0.0040003	0.0653441	0.909085	-1.19697	0.186772	0.028	322	0.0570545	1.32019	0.282825	0.0802499	-1.11672	2.3715e-07	FALSE	FALSE
ADCY9	rs2540031	ENSG00000262888	ENSG00000262888.1	Testis	1316	0.060536	0.0194612	0.0644955	0.0198985	0.835609	0.976741	FALSE	rs73490519	0.9359	0.0281	20187	0.00398647	0.080424	0.90937	-1.19755	0.186772	0.0281	322	0.0568573	1.32019	0.283528	0.0803722	-1.11717	2.37043e-07	FALSE	FALSE
ADCY9	rs2540031	ENSG00000262888	ENSG00000262888.1	Testis	1316	0.060536	0.0194612	0.0644955	0.0198985	0.835609	0.976741	FALSE	rs58381548	0.9652	0.0284	20187	0.00394558	0.0436292	0.910217	-1.20431	0.183562	0.0284	322	0.0562741	1.32987	0.285627	0.0843974	-1.11991	2.36395e-07	FALSE	FALSE
ADCY9	rs2540031	ENSG00000262888	ENSG00000262888.1	Testis	1316	0.060536	0.0194612	0.0644955	0.0198985	0.835609	0.976741	FALSE	rs143199884	0.5519	0.0296	20510	0.00373062	0.594915	0.914691	-1.06887	0.373201	0.0296	322	0.0540595	0.890493	0.293889	-0.0574677	-1.12634	2.34881e-07	FALSE	FALSE
ADCY9	rs2540031	ENSG00000262888	ENSG00000262888.1	Testis	1316	0.060536	0.0194612	0.0644955	0.0198985	0.835609	0.976741	FALSE	rs111646114	0.7722	0.9738	14563	0.00591516	0.289498	0.871172	-0.988132	0.720142	0.9738	322	0.0608616	0.358269	0.269909	-0.13997	-1.1281	2.34467e-07	FALSE	FALSE
ADCY9	rs2540031	ENSG00000262888	ENSG00000262888.1	Testis	1316	0.060536	0.0194612	0.0644955	0.0198985	0.835609	0.976741	FALSE	rs72778152	0.5831	0.783	21287	0.000607649	0.548862	0.985036	-1.95269	0.0441536	0.783	322	0.00913887	2.01263	0.71115	0.819396	-1.13329	2.33254e-07	FALSE	FALSE
ADCY9	rs2540031	ENSG00000262888	ENSG00000262888.1	Testis	1316	0.060536	0.0194612	0.0644955	0.0198985	0.835609	0.976741	FALSE	rs79168187	0.8289	0.9769	16361	0.00595274	0.216113	0.87046	-1.00155	0.782063	0.9769	322	0.0688101	0.276632	0.246413	-0.132027	-1.13358	2.33186e-07	FALSE	FALSE
ADCY9	rs2540031	ENSG00000262888	ENSG00000262888.1	Testis	1316	0.060536	0.0194612	0.0644955	0.0198985	0.835609	0.976741	FALSE	rs138492588	0.968	0.0341	20795	0.0032088	0.0401168	0.925737	-1.29933	0.138218	0.0341	322	0.0471441	1.48246	0.323071	0.15991	-1.13942	2.31829e-07	FALSE	FALSE
ADCY9	rs2540031	ENSG00000262888	ENSG00000262888.1	Testis	1316	0.060536	0.0194612	0.0644955	0.0198985	0.835609	0.976741	FALSE	rs117636192	0.6539	0.036	12158	0.00520891	0.448351	0.884781	-0.991533	0.565445	0.036	322	0.044744	0.574773	0.334602	-0.148415	-1.13995	2.31706e-07	FALSE	FALSE
ADCY9	rs2540031	ENSG00000262888	ENSG00000262888.1	Testis	1316	0.060536	0.0194612	0.0644955	0.0198985	0.835609	0.976741	FALSE	rs117224633	0.6016	0.0259	19941	0.00436856	0.522101	0.901539	-1.03617	0.544641	0.0259	322	0.0615476	0.60581	0.267706	-0.106662	-1.14284	2.31038e-07	FALSE	FALSE
ADCY9	rs2540031	ENSG00000262888	ENSG00000262888.1	Testis	1316	0.060536	0.0194612	0.0644955	0.0198985	0.835609	0.976741	FALSE	rs138965795	0.5	0.0381	16023	0.00374274	0.67449	0.914437	-1.02125	0.47116	0.0381	322	0.0423701	0.720593	0.346847	-0.122921	-1.14417	2.3073e-07	FALSE	FALSE
ADCY9	rs2540031	ENSG00000262888	ENSG00000262888.1	Testis	1316	0.060536	0.0194612	0.0644955	0.0198985	0.835609	0.976741	FALSE	rs12598619	0.1437	0.2661	21276	0.000528953	1.46215	0.986949	-1.11445	0.189264	0.2661	322	0.00795119	1.31276	0.738887	-0.0347255	-1.14917	2.29579e-07	FALSE	FALSE
ADCY9	rs2540031	ENSG00000262888	ENSG00000262888.1	Testis	1316	0.060536	0.0194612	0.0644955	0.0198985	0.835609	0.976741	FALSE	rs185476400	0.6254	0.0259	19982	0.0043596	0.488212	0.901721	-1.05251	0.517035	0.0259	322	0.0615476	0.647923	0.267706	-0.0995944	-1.15211	2.28906e-07	FALSE	FALSE
ADCY9	rs2540031	ENSG00000262888	ENSG00000262888.1	Testis	1316	0.060536	0.0194612	0.0644955	0.0198985	0.835609	0.976741	FALSE	rs58998735	0.522	0.047	20972	0.00233969	0.640266	0.94474	-1.25421	0.182723	0.047	322	0.0346676	1.33242	0.39358	0.0992773	-1.15493	2.2826e-07	FALSE	FALSE
ADCY9	rs2540031	ENSG00000262888	ENSG00000262888.1	Testis	1316	0.060536	0.0194612	0.0644955	0.0198985	0.835609	0.976741	FALSE	rs111495592	0.7976	0.0256	15443	0.00570532	0.256454	0.875172	-1.01163	0.782265	0.0256	322	0.0622496	0.276369	0.265488	-0.144135	-1.15576	2.2807e-07	FALSE	FALSE
ADCY9	rs2540031	ENSG00000262888	ENSG00000262888.1	Testis	1316	0.060536	0.0194612	0.0644955	0.0198985	0.835609	0.976741	FALSE	rs8055172	0.9598	0.7727	21284	0.000587929	0.0504046	0.985515	-2.11606	0.0352129	0.7727	322	0.00884105	2.1059	0.717908	0.959136	-1.15692	2.27806e-07	FALSE	FALSE
ADCY9	rs2540031	ENSG00000262888	ENSG00000262888.1	Testis	1316	0.060536	0.0194612	0.0644955	0.0198985	0.835609	0.976741	FALSE	rs61589565	0.5289	0.0467	20971	0.00235409	0.629686	0.944419	-1.25772	0.186622	0.0467	322	0.0348793	1.32064	0.392128	0.0930569	-1.16467	2.26049e-07	FALSE	FALSE
ADCY9	rs2540031	ENSG00000262888	ENSG00000262888.1	Testis	1316	0.060536	0.0194612	0.0644955	0.0198985	0.835609	0.976741	FALSE	rs9746748	0.558	0.0465	20972	0.00236361	0.585815	0.944207	-1.28103	0.172936	0.0465	322	0.035022	1.36283	0.391155	0.115152	-1.16588	2.25774e-07	FALSE	FALSE
ADCY9	rs2540031	ENSG00000262888	ENSG00000262888.1	Testis	1316	0.060536	0.0194612	0.0644955	0.0198985	0.835609	0.976741	FALSE	rs79784851	0.6917	0.0296	19818	0.00386088	0.396549	0.911974	-1.14336	0.3119	0.0296	322	0.0540595	1.01124	0.293889	-0.0237241	-1.16708	2.25503e-07	FALSE	FALSE
ADCY9	rs2540031	ENSG00000262888	ENSG00000262888.1	Testis	1316	0.060536	0.0194612	0.0644955	0.0198985	0.835609	0.976741	FALSE	rs58109550	0.6571	0.8677	21294	0.000899087	0.443921	0.978017	-1.81237	0.0569179	0.8677	322	0.0135265	1.90394	0.624541	0.642174	-1.1702	2.24801e-07	FALSE	FALSE
ADCY9	rs2540031	ENSG00000262888	ENSG00000262888.1	Testis	1316	0.060536	0.0194612	0.0644955	0.0198985	0.835609	0.976741	FALSE	rs60311156	0.952	0.028	20187	0.0040003	0.0601954	0.909085	-1.19727	0.2439	0.028	322	0.0570545	1.16529	0.282825	0.0258078	-1.17146	2.24519e-07	FALSE	FALSE
ADCY9	rs2540031	ENSG00000262888	ENSG00000262888.1	Testis	1316	0.060536	0.0194612	0.0644955	0.0198985	0.835609	0.976741	FALSE	rs117076042	0.5136	0.9673	20539	0.00338299	0.653242	0.92202	-1.07893	0.444769	0.9673	322	0.0490914	0.764165	0.314284	-0.096883	-1.17581	2.23543e-07	FALSE	FALSE
ADCY9	rs2540031	ENSG00000262888	ENSG00000262888.1	Testis	1316	0.060536	0.0194612	0.0644955	0.0198985	0.835609	0.976741	FALSE	rs150498736	0.872	0.026	19675	0.00441105	0.161119	0.900677	-1.143	0.338871	0.026	322	0.0613171	0.956398	0.268442	-0.0335176	-1.17652	2.23386e-07	FALSE	FALSE
ADCY9	rs2540031	ENSG00000262888	ENSG00000262888.1	Testis	1316	0.060536	0.0194612	0.0644955	0.0198985	0.835609	0.976741	FALSE	rs149165016	0.7085	0.0244	20303	0.00454744	0.373871	0.897919	-1.07824	0.538893	0.0244	322	0.0652308	0.614488	0.256466	-0.0997504	-1.17799	2.23057e-07	FALSE	FALSE
ADCY9	rs2540031	ENSG00000262888	ENSG00000262888.1	Testis	1316	0.060536	0.0194612	0.0644955	0.0198985	0.835609	0.976741	FALSE	rs72760853	0.754	0.0222	19764	0.00512284	0.313369	0.886469	-1.04431	0.92254	0.0222	322	0.0715338	0.0972347	0.239276	-0.135611	-1.17993	2.22626e-07	FALSE	FALSE
ADCY9	rs2540031	ENSG00000262888	ENSG00000262888.1	Testis	1316	0.060536	0.0194612	0.0644955	0.0198985	0.835609	0.976741	FALSE	rs79368958	0.9693	0.9747	16605	0.00536733	0.0384862	0.881692	-1.06658	0.58658	0.9747	322	0.0629684	0.543799	0.263255	-0.113832	-1.18041	2.22518e-07	FALSE	FALSE
ADCY9	rs2540031	ENSG00000262888	ENSG00000262888.1	Testis	1316	0.060536	0.0194612	0.0644955	0.0198985	0.835609	0.976741	FALSE	rs142550853	0.8285	0.0213	19764	0.00533439	0.216626	0.882332	-1.04924	0.977698	0.0213	322	0.0744878	0.0279551	0.231988	-0.131884	-1.18113	2.22358e-07	FALSE	FALSE
ADCY9	rs2540031	ENSG00000262888	ENSG00000262888.1	Testis	1316	0.060536	0.0194612	0.0644955	0.0198985	0.835609	0.976741	FALSE	rs7184997	0.4199	0.0432	20863	0.00254863	0.806595	0.940101	-1.10173	0.368518	0.0432	322	0.0375672	0.899253	0.37458	-0.0832129	-1.18495	2.21511e-07	FALSE	FALSE
ADCY9	rs2540031	ENSG00000262888	ENSG00000262888.1	Testis	1316	0.060536	0.0194612	0.0644955	0.0198985	0.835609	0.976741	FALSE	rs113843744	0.7028	0.2808	21270	0.000511652	0.381543	0.98737	-2.11398	0.0376237	0.2808	322	0.00768896	2.07893	0.745306	0.926743	-1.18724	2.21003e-07	FALSE	FALSE
ADCY9	rs2540031	ENSG00000262888	ENSG00000262888.1	Testis	1316	0.060536	0.0194612	0.0644955	0.0198985	0.835609	0.976741	FALSE	rs77747467	0.4604	0.0424	20863	0.00259455	0.738188	0.939087	-1.14329	0.31516	0.0424	322	0.0382441	1.00445	0.370407	-0.0444839	-1.18778	2.20885e-07	FALSE	FALSE
ADCY9	rs2540031	ENSG00000262888	ENSG00000262888.1	Testis	1316	0.060536	0.0194612	0.0644955	0.0198985	0.835609	0.976741	FALSE	rs7206499	0.3439	0.0458	20970	0.0023982	0.946487	0.943436	-1.01361	0.547313	0.0458	322	0.0355311	0.601791	0.387723	-0.175078	-1.18869	2.20683e-07	FALSE	FALSE
ADCY9	rs2540031	ENSG00000262888	ENSG00000262888.1	Testis	1316	0.060536	0.0194612	0.0644955	0.0198985	0.835609	0.976741	FALSE	rs11860438	0.4625	0.9576	20863	0.00259455	0.734736	0.939087	-1.14568	0.31516	0.9576	322	0.0382441	1.00445	0.370407	-0.0444839	-1.19016	2.20358e-07	FALSE	FALSE
ADCY9	rs2540031	ENSG00000262888	ENSG00000262888.1	Testis	1316	0.060536	0.0194612	0.0644955	0.0198985	0.835609	0.976741	FALSE	rs4786446	0.2876	0.0491	20968	0.00224499	1.0634	0.946858	-0.932027	0.998349	0.0491	322	0.0332581	0.00206922	0.403529	-0.258361	-1.19039	2.20309e-07	FALSE	FALSE
ADCY9	rs2540031	ENSG00000262888	ENSG00000262888.1	Testis	1316	0.060536	0.0194612	0.0644955	0.0198985	0.835609	0.976741	FALSE	rs77896176	0.4628	0.0424	20863	0.00259455	0.734244	0.939087	-1.14602	0.31516	0.0424	322	0.0382441	1.00445	0.370407	-0.0444839	-1.1905	2.20283e-07	FALSE	FALSE
ADCY9	rs2540031	ENSG00000262888	ENSG00000262888.1	Testis	1316	0.060536	0.0194612	0.0644955	0.0198985	0.835609	0.976741	FALSE	rs142408150	0.9878	0.9753	16466	0.00554071	0.015291	0.878335	-1.05314	0.796206	0.9753	322	0.0644583	0.25826	0.258745	-0.141076	-1.19422	2.19467e-07	FALSE	FALSE
ADCY9	rs2540031	ENSG00000262888	ENSG00000262888.1	Testis	1316	0.060536	0.0194612	0.0644955	0.0198985	0.835609	0.976741	FALSE	rs114688637	0.4003	0.9577	20865	0.00260016	0.841086	0.938964	-1.06602	0.456482	0.9577	322	0.0383305	0.744652	0.36988	-0.128372	-1.19439	2.19428e-07	FALSE	FALSE
ADCY9	rs2540031	ENSG00000262888	ENSG00000262888.1	Testis	1316	0.060536	0.0194612	0.0644955	0.0198985	0.835609	0.976741	FALSE	rs11640381	0.3532	0.0451	20971	0.00243352	0.9284	0.942651	-1.02305	0.547313	0.0451	322	0.0360562	0.601791	0.384246	-0.172876	-1.19593	2.19092e-07	FALSE	FALSE
ADCY9	rs2540031	ENSG00000262888	ENSG00000262888.1	Testis	1316	0.060536	0.0194612	0.0644955	0.0198985	0.835609	0.976741	FALSE	rs74696794	0.4696	0.9576	20863	0.00259455	0.72313	0.939087	-1.15362	0.31516	0.9576	322	0.0382441	1.00445	0.370407	-0.0444839	-1.19811	2.18614e-07	FALSE	FALSE
ADCY9	rs2540031	ENSG00000262888	ENSG00000262888.1	Testis	1316	0.060536	0.0194612	0.0644955	0.0198985	0.835609	0.976741	FALSE	rs76461040	0.4719	0.9576	20863	0.00259455	0.719391	0.939087	-1.15616	0.31516	0.9576	322	0.0382441	1.00445	0.370407	-0.0444839	-1.20064	2.18061e-07	FALSE	FALSE
ADCY9	rs2540031	ENSG00000262888	ENSG00000262888.1	Testis	1316	0.060536	0.0194612	0.0644955	0.0198985	0.835609	0.976741	FALSE	rs115057661	0.9178	0.9752	16785	0.00541405	0.103205	0.880785	-1.05872	0.819132	0.9752	322	0.064205	0.228662	0.259501	-0.143431	-1.20215	2.17732e-07	FALSE	FALSE
ADCY9	rs2540031	ENSG00000262888	ENSG00000262888.1	Testis	1316	0.060536	0.0194612	0.0644955	0.0198985	0.835609	0.976741	FALSE	rs139644916	0.3922	0.9501	19782	0.00234341	0.855634	0.944657	-1.10131	0.382761	0.9501	322	0.0327525	0.87282	0.407221	-0.106353	-1.20766	2.16536e-07	FALSE	FALSE
ADCY9	rs2540031	ENSG00000262888	ENSG00000262888.1	Testis	1316	0.060536	0.0194612	0.0644955	0.0198985	0.835609	0.976741	FALSE	rs8054755	0.3922	0.0499	19782	0.00234341	0.855634	0.944657	-1.10131	0.382761	0.0499	322	0.0327525	0.87282	0.407221	-0.106353	-1.20766	2.16536e-07	FALSE	FALSE
ADCY9	rs2540031	ENSG00000262888	ENSG00000262888.1	Testis	1316	0.060536	0.0194612	0.0644955	0.0198985	0.835609	0.976741	FALSE	rs2074800	0.5529	0.0549	20271	0.0020896	0.59342	0.950354	-1.33408	0.170832	0.0549	322	0.0299271	1.36954	0.429168	0.122149	-1.21193	2.15613e-07	FALSE	FALSE
ADCY9	rs2540031	ENSG00000262888	ENSG00000262888.1	Testis	1316	0.060536	0.0194612	0.0644955	0.0198985	0.835609	0.976741	FALSE	rs77872928	0.3522	0.0451	20289	0.00251532	0.93033	0.940837	-1.00658	0.676436	0.0451	322	0.0360562	0.417331	0.384246	-0.208993	-1.21557	2.1483e-07	FALSE	FALSE
ADCY9	rs2540031	ENSG00000262888	ENSG00000262888.1	Testis	1316	0.060536	0.0194612	0.0644955	0.0198985	0.835609	0.976741	FALSE	rs72762775	0.3483	0.9292	21235	0.00157324	0.937892	0.962157	-1.21398	0.242748	0.9292	322	0.0236032	1.16815	0.488035	-0.00177195	-1.21576	2.1479e-07	FALSE	FALSE
ADCY9	rs2540031	ENSG00000262888	ENSG00000262888.1	Testis	1316	0.060536	0.0194612	0.0644955	0.0198985	0.835609	0.976741	FALSE	rs34453134	0.2588	0.942	20536	0.00195882	1.12923	0.953316	-0.924357	0.98323	0.942	322	0.0284207	0.0210196	0.441863	-0.291478	-1.21583	2.14773e-07	FALSE	FALSE
ADCY9	rs2540031	ENSG00000262888	ENSG00000262888.1	Testis	1316	0.060536	0.0194612	0.0644955	0.0198985	0.835609	0.976741	FALSE	rs112185685	0.379	0.0466	20982	0.00235766	0.87974	0.944339	-1.07881	0.458518	0.0466	322	0.0349505	0.741289	0.391642	-0.14089	-1.2197	2.13945e-07	FALSE	FALSE
ADCY9	rs2540031	ENSG00000262888	ENSG00000262888.1	Testis	1316	0.060536	0.0194612	0.0644955	0.0198985	0.835609	0.976741	FALSE	rs111539356	0.8787	0.9743	19529	0.00449451	0.152617	0.898987	-1.13578	0.47806	0.9743	322	0.0620138	0.709426	0.266229	-0.0877844	-1.22357	2.13119e-07	FALSE	FALSE
ADCY9	rs2540031	ENSG00000262888	ENSG00000262888.1	Testis	1316	0.060536	0.0194612	0.0644955	0.0198985	0.835609	0.976741	FALSE	rs7196217	0.384	0.0499	20967	0.00221097	0.87055	0.947621	-1.11554	0.385774	0.0499	322	0.0327525	0.867307	0.407221	-0.108307	-1.22385	2.13058e-07	FALSE	FALSE
ADCY9	rs2540031	ENSG00000262888	ENSG00000262888.1	Testis	1316	0.060536	0.0194612	0.0644955	0.0198985	0.835609	0.976741	FALSE	rs72762755	0.2226	0.0703	20645	0.00162883	1.21964	0.960873	-0.905802	0.81841	0.0703	322	0.0237583	0.22959	0.486399	-0.320335	-1.22614	2.12572e-07	FALSE	FALSE
ADCY9	rs2540031	ENSG00000262888	ENSG00000262888.1	Testis	1316	0.060536	0.0194612	0.0644955	0.0198985	0.835609	0.976741	FALSE	rs7195699	0.5988	0.0473	20971	0.00232569	0.526127	0.945052	-1.31989	0.186622	0.0473	322	0.0344585	1.32064	0.395024	0.0931946	-1.22669	2.12454e-07	FALSE	FALSE
ADCY9	rs2540031	ENSG00000262888	ENSG00000262888.1	Testis	1316	0.060536	0.0194612	0.0644955	0.0198985	0.835609	0.976741	FALSE	rs113075619	0.9593	0.0269	19700	0.00426199	0.051032	0.90371	-1.16902	0.393162	0.0269	322	0.0593204	0.853897	0.274992	-0.0605326	-1.22955	2.11848e-07	FALSE	FALSE
ADCY9	rs2540031	ENSG00000262888	ENSG00000262888.1	Testis	1316	0.060536	0.0194612	0.0644955	0.0198985	0.835609	0.976741	FALSE	rs9674373	0.6038	0.9527	20970	0.0023258	0.518944	0.94505	-1.32341	0.186622	0.9527	322	0.0344585	1.32064	0.395024	0.0931946	-1.23022	2.11706e-07	FALSE	FALSE
ADCY9	rs2540031	ENSG00000262888	ENSG00000262888.1	Testis	1316	0.060536	0.0194612	0.0644955	0.0198985	0.835609	0.976741	FALSE	rs7194041	0.5968	0.0473	20971	0.00232569	0.529008	0.945052	-1.31845	0.19012	0.0473	322	0.0344585	1.31022	0.395024	0.0877831	-1.23067	2.11611e-07	FALSE	FALSE
ADCY9	rs2540031	ENSG00000262888	ENSG00000262888.1	Testis	1316	0.060536	0.0194612	0.0644955	0.0198985	0.835609	0.976741	FALSE	rs73490533	0.9334	0.0297	20187	0.00377793	0.0835679	0.913702	-1.22179	0.291207	0.0297	322	0.053883	1.05548	0.294568	-0.0103933	-1.23218	2.11291e-07	FALSE	FALSE
ADCY9	rs2540031	ENSG00000262888	ENSG00000262888.1	Testis	1316	0.060536	0.0194612	0.0644955	0.0198985	0.835609	0.976741	FALSE	rs2075136	0.2707	0.3121	21265	0.000481398	1.10145	0.988108	-1.61657	0.0897988	0.3121	322	0.00723261	1.69646	0.756745	0.382125	-1.23444	2.10814e-07	FALSE	FALSE
ADCY9	rs2540031	ENSG00000262888	ENSG00000262888.1	Testis	1316	0.060536	0.0194612	0.0644955	0.0198985	0.835609	0.976741	FALSE	rs62036901	0.3765	0.0453	20971	0.00242328	0.884364	0.942878	-1.06257	0.547313	0.0453	322	0.0359045	0.601791	0.385244	-0.173506	-1.23608	2.10469e-07	FALSE	FALSE
ADCY9	rs2540031	ENSG00000262888	ENSG00000262888.1	Testis	1316	0.060536	0.0194612	0.0644955	0.0198985	0.835609	0.976741	FALSE	rs41520045	0.5578	0.9523	19983	0.00242123	0.586112	0.942924	-1.26973	0.230488	0.9523	322	0.0341839	1.1991	0.396938	0.0325005	-1.23723	2.10228e-07	FALSE	FALSE
ADCY9	rs2540031	ENSG00000262888	ENSG00000262888.1	Testis	1316	0.060536	0.0194612	0.0644955	0.0198985	0.835609	0.976741	FALSE	rs40536	0.9766	0.0249	18877	0.0047952	0.0293318	0.892953	-1.11686	0.636842	0.0249	322	0.0639537	0.472119	0.260255	-0.12172	-1.23858	2.09944e-07	FALSE	FALSE
ADCY9	rs2540031	ENSG00000262888	ENSG00000262888.1	Testis	1316	0.060536	0.0194612	0.0644955	0.0198985	0.835609	0.976741	FALSE	rs62039144	0.6466	0.0469	20971	0.00234454	0.458491	0.944632	-1.34759	0.176866	0.0469	322	0.0347378	1.35047	0.393097	0.108765	-1.23882	2.09892e-07	FALSE	FALSE
ADCY9	rs2540031	ENSG00000262888	ENSG00000262888.1	Testis	1316	0.060536	0.0194612	0.0644955	0.0198985	0.835609	0.976741	FALSE	rs2531999	0.8719	0.9038	19960	0.00126643	0.161246	0.969311	-1.72932	0.0730169	0.9038	322	0.0178594	1.79273	0.557491	0.488203	-1.24112	2.09411e-07	FALSE	FALSE
ADCY9	rs2540031	ENSG00000262888	ENSG00000262888.1	Testis	1316	0.060536	0.0194612	0.0644955	0.0198985	0.835609	0.976741	FALSE	rs78136208	0.6269	0.047	20971	0.0023398	0.486095	0.944738	-1.33622	0.186622	0.047	322	0.0346676	1.32064	0.39358	0.0931273	-1.24309	2.08999e-07	FALSE	FALSE
ADCY9	rs2540031	ENSG00000262888	ENSG00000262888.1	Testis	1316	0.060536	0.0194612	0.0644955	0.0198985	0.835609	0.976741	FALSE	rs8048452	0.8599	0.2253	21285	0.000591589	0.176501	0.985426	-2.0989	0.0419907	0.2253	322	0.0088965	2.03361	0.71664	0.851342	-1.24756	2.08066e-07	FALSE	FALSE
ADCY9	rs2540031	ENSG00000262888	ENSG00000262888.1	Testis	1316	0.060536	0.0194612	0.0644955	0.0198985	0.835609	0.976741	FALSE	rs62039137	0.6269	0.047	20971	0.0023398	0.486095	0.944738	-1.33622	0.19012	0.047	322	0.0346676	1.31022	0.39358	0.0877357	-1.24848	2.07875e-07	FALSE	FALSE
ADCY9	rs2540031	ENSG00000262888	ENSG00000262888.1	Testis	1316	0.060536	0.0194612	0.0644955	0.0198985	0.835609	0.976741	FALSE	rs9932389	0.4609	0.0479	20970	0.00229812	0.737366	0.945669	-1.19924	0.315126	0.0479	322	0.0340483	1.00452	0.39789	-0.0529082	-1.25215	2.07114e-07	FALSE	FALSE
ADCY9	rs2540031	ENSG00000262888	ENSG00000262888.1	Testis	1316	0.060536	0.0194612	0.0644955	0.0198985	0.835609	0.976741	FALSE	rs3730126	0.2787	0.0564	20883	0.00197756	1.08324	0.95289	-0.968567	0.938975	0.0564	322	0.0291774	0.0765582	0.435393	-0.284537	-1.2531	2.06916e-07	FALSE	FALSE
ADCY9	rs2540031	ENSG00000262888	ENSG00000262888.1	Testis	1316	0.060536	0.0194612	0.0644955	0.0198985	0.835609	0.976741	FALSE	rs59579508	0.6835	0.0469	19809	0.00248207	0.407692	0.941574	-1.34174	0.19012	0.0469	322	0.0347378	1.31022	0.393097	0.0877192	-1.25402	2.06726e-07	FALSE	FALSE
ADCY9	rs2540031	ENSG00000262888	ENSG00000262888.1	Testis	1316	0.060536	0.0194612	0.0644955	0.0198985	0.835609	0.976741	FALSE	rs112767262	0.6001	0.2176	21287	0.000606438	0.524257	0.985065	-1.96667	0.0529823	0.2176	322	0.00912066	1.93507	0.71156	0.710576	-1.25609	2.06299e-07	FALSE	FALSE
ADCY9	rs2540031	ENSG00000262888	ENSG00000262888.1	Testis	1316	0.060536	0.0194612	0.0644955	0.0198985	0.835609	0.976741	FALSE	rs4786447	0.3675	0.9444	20010	0.00209175	0.901166	0.950305	-1.11505	0.42146	0.9444	322	0.0295722	0.803891	0.432093	-0.143281	-1.25833	2.05837e-07	FALSE	FALSE
ADCY9	rs2540031	ENSG00000262888	ENSG00000262888.1	Testis	1316	0.060536	0.0194612	0.0644955	0.0198985	0.835609	0.976741	FALSE	rs2283486	0.6922	0.9531	19809	0.00248207	0.395871	0.941574	-1.34621	0.19012	0.9531	322	0.0347378	1.31022	0.393097	0.0877192	-1.2585	2.05804e-07	FALSE	FALSE
ADCY9	rs2540031	ENSG00000262888	ENSG00000262888.1	Testis	1316	0.060536	0.0194612	0.0644955	0.0198985	0.835609	0.976741	FALSE	rs28482206	0.2774	0.0573	20883	0.00194835	1.08618	0.953554	-0.972234	0.921155	0.0573	322	0.0287466	0.0989789	0.439054	-0.286914	-1.25915	2.05669e-07	FALSE	FALSE
ADCY9	rs2540031	ENSG00000262888	ENSG00000262888.1	Testis	1316	0.060536	0.0194612	0.0644955	0.0198985	0.835609	0.976741	FALSE	rs62039142	0.6466	0.0471	20971	0.00233508	0.458491	0.944843	-1.34948	0.19012	0.0471	322	0.0345976	1.31022	0.394062	0.0877518	-1.26172	2.0514e-07	FALSE	FALSE
ADCY9	rs2540031	ENSG00000262888	ENSG00000262888.1	Testis	1316	0.060536	0.0194612	0.0644955	0.0198985	0.835609	0.976741	FALSE	rs150486794	0.5407	0.051	20859	0.002177	0.611755	0.948384	-1.3045	0.222903	0.051	322	0.0320832	1.21885	0.412215	0.0404929	-1.26401	2.04672e-07	FALSE	FALSE
ADCY9	rs2540031	ENSG00000262888	ENSG00000262888.1	Testis	1316	0.060536	0.0194612	0.0644955	0.0198985	0.835609	0.976741	FALSE	rs62036892	0.6361	0.9508	20969	0.00224056	0.473159	0.946957	-1.36233	0.186622	0.9508	322	0.033194	1.32064	0.403993	0.0935477	-1.26878	2.03698e-07	FALSE	FALSE
ADCY9	rs2540031	ENSG00000262888	ENSG00000262888.1	Testis	1316	0.060536	0.0194612	0.0644955	0.0198985	0.835609	0.976741	FALSE	rs72760899	0.6192	0.9253	21153	0.00150319	0.496984	0.963781	-1.54007	0.11617	0.9253	322	0.0224652	1.57105	0.500387	0.27057	-1.2695	2.03552e-07	FALSE	FALSE
ADCY9	rs2540031	ENSG00000262888	ENSG00000262888.1	Testis	1316	0.060536	0.0194612	0.0644955	0.0198985	0.835609	0.976741	FALSE	rs11640791	0.2754	0.9312	20160	0.00170164	1.09071	0.959195	-1.02892	0.553937	0.9312	322	0.0242372	0.591871	0.481415	-0.244003	-1.27292	2.02855e-07	FALSE	FALSE
ADCY9	rs2540031	ENSG00000262888	ENSG00000262888.1	Testis	1316	0.060536	0.0194612	0.0644955	0.0198985	0.835609	0.976741	FALSE	rs4398108	0.341	0.9488	20969	0.00215758	0.952191	0.948821	-1.05608	0.630486	0.9488	322	0.0319646	0.481043	0.413112	-0.218663	-1.27474	2.02486e-07	FALSE	FALSE
ADCY9	rs2540031	ENSG00000262888	ENSG00000262888.1	Testis	1316	0.060536	0.0194612	0.0644955	0.0198985	0.835609	0.976741	FALSE	rs2230738	0.2846	0.2806	21270	0.000511874	1.07004	0.987365	-1.62037	0.0965537	0.2806	322	0.0076923	1.6618	0.745223	0.345308	-1.27507	2.02421e-07	FALSE	FALSE
ADCY9	rs2540031	ENSG00000262888	ENSG00000262888.1	Testis	1316	0.060536	0.0194612	0.0644955	0.0198985	0.835609	0.976741	FALSE	rs11643596	0.1544	0.8839	21301	0.00100543	1.42416	0.97548	-0.864892	0.697475	0.8839	322	0.0151314	0.388731	0.597905	-0.410358	-1.27525	2.02384e-07	FALSE	FALSE
ADCY9	rs2540031	ENSG00000262888	ENSG00000262888.1	Testis	1316	0.060536	0.0194612	0.0644955	0.0198985	0.835609	0.976741	FALSE	rs2530894	0.5976	0.8698	21297	0.000911255	0.527855	0.977726	-1.76596	0.0767422	0.8698	322	0.0137115	1.76991	0.62135	0.487643	-1.27831	2.01765e-07	FALSE	FALSE
ADCY9	rs2540031	ENSG00000262888	ENSG00000262888.1	Testis	1316	0.060536	0.0194612	0.0644955	0.0198985	0.835609	0.976741	FALSE	rs76709993	0.6494	0.0303	18840	0.00397034	0.454596	0.909704	-1.10833	0.905377	0.0303	322	0.0528487	0.118872	0.298612	-0.175237	-1.28357	2.00707e-07	FALSE	FALSE
ADCY9	rs2540031	ENSG00000262888	ENSG00000262888.1	Testis	1316	0.060536	0.0194612	0.0644955	0.0198985	0.835609	0.976741	FALSE	rs10852639	0.1486	0.116	21302	0.00100614	1.44449	0.975464	-0.836117	0.881084	0.116	322	0.0151427	0.149595	0.597725	-0.448622	-1.28474	2.00473e-07	FALSE	FALSE
ADCY9	rs2540031	ENSG00000262888	ENSG00000262888.1	Testis	1316	0.060536	0.0194612	0.0644955	0.0198985	0.835609	0.976741	FALSE	rs117815702	0.7071	0.9716	19349	0.00411646	0.375754	0.906691	-1.12191	0.902231	0.9716	322	0.0562741	0.122844	0.285627	-0.16602	-1.28793	1.99834e-07	FALSE	FALSE
ADCY9	rs2540031	ENSG00000262888	ENSG00000262888.1	Testis	1316	0.060536	0.0194612	0.0644955	0.0198985	0.835609	0.976741	FALSE	rs72762740	0.2936	0.0564	20985	0.00196794	1.05026	0.953108	-1.0043	0.938975	0.0564	322	0.0291774	0.0765582	0.435393	-0.284537	-1.28884	1.99653e-07	FALSE	FALSE
ADCY9	rs2540031	ENSG00000262888	ENSG00000262888.1	Testis	1316	0.060536	0.0194612	0.0644955	0.0198985	0.835609	0.976741	FALSE	rs11641844	0.4085	0.1564	21304	0.000781905	0.826536	0.980827	-1.6421	0.100152	0.1564	322	0.011769	1.64412	0.656569	0.353008	-1.28909	1.99602e-07	FALSE	FALSE
ADCY9	rs2540031	ENSG00000262888	ENSG00000262888.1	Testis	1316	0.060536	0.0194612	0.0644955	0.0198985	0.835609	0.976741	FALSE	rs117881181	0.9833	0.9697	20409	0.00366511	0.0209319	0.916063	-1.23865	0.362141	0.9697	322	0.0528487	0.911293	0.298612	-0.053355	-1.292	1.99022e-07	FALSE	FALSE
ADCY9	rs2540031	ENSG00000262888	ENSG00000262888.1	Testis	1316	0.060536	0.0194612	0.0644955	0.0198985	0.835609	0.976741	FALSE	rs57985325	0.3828	0.9504	20968	0.00222353	0.872749	0.947339	-1.11115	0.541146	0.9504	322	0.0329402	0.611081	0.405843	-0.184531	-1.29568	1.98291e-07	FALSE	FALSE
ADCY9	rs2540031	ENSG00000262888	ENSG00000262888.1	Testis	1316	0.060536	0.0194612	0.0644955	0.0198985	0.835609	0.976741	FALSE	rs55735138	0.6124	0.0318	19347	0.00368963	0.506651	0.915549	-1.11828	0.833788	0.0318	322	0.0504338	0.209846	0.308499	-0.177653	-1.29594	1.9824e-07	FALSE	FALSE
ADCY9	rs2540031	ENSG00000262888	ENSG00000262888.1	Testis	1316	0.060536	0.0194612	0.0644955	0.0198985	0.835609	0.976741	FALSE	rs55920933	0.4967	0.0357	20595	0.00309989	0.679691	0.928077	-1.1017	0.837045	0.0357	322	0.0451059	0.205675	0.332811	-0.195302	-1.297	1.98029e-07	FALSE	FALSE
ADCY9	rs2540031	ENSG00000262888	ENSG00000262888.1	Testis	1316	0.060536	0.0194612	0.0644955	0.0198985	0.835609	0.976741	FALSE	rs143856531	0.9399	0.0291	20307	0.00383068	0.0753955	0.912603	-1.21605	0.430073	0.0291	322	0.05496	0.789067	0.290473	-0.0811501	-1.2972	1.9799e-07	FALSE	FALSE
ADCY9	rs2540031	ENSG00000262888	ENSG00000262888.1	Testis	1316	0.060536	0.0194612	0.0644955	0.0198985	0.835609	0.976741	FALSE	rs34929116	0.7251	0.4194	21265	0.000424441	0.351651	0.9895	-2.21703	0.0382076	0.4194	322	0.00637689	2.07262	0.77917	0.918381	-1.29865	1.97704e-07	FALSE	FALSE
ADCY9	rs2540031	ENSG00000262888	ENSG00000262888.1	Testis	1316	0.060536	0.0194612	0.0644955	0.0198985	0.835609	0.976741	FALSE	rs72760827	0.9527	0.0317	20198	0.00354496	0.0593165	0.918591	-1.25252	0.344237	0.0317	322	0.0505877	0.945827	0.307849	-0.0462766	-1.29879	1.97675e-07	FALSE	FALSE
ADCY9	rs2540031	ENSG00000262888	ENSG00000262888.1	Testis	1316	0.060536	0.0194612	0.0644955	0.0198985	0.835609	0.976741	FALSE	rs28638250	0.5028	0.9568	20863	0.00254863	0.670091	0.940101	-1.19648	0.413374	0.9568	322	0.0375672	0.817971	0.37458	-0.109355	-1.30584	1.96287e-07	FALSE	FALSE
ADCY9	rs2540031	ENSG00000262888	ENSG00000262888.1	Testis	1316	0.060536	0.0194612	0.0644955	0.0198985	0.835609	0.976741	FALSE	rs6500549	0.8277	0.7133	21266	0.000505362	0.217652	0.987524	-2.16857	0.0416609	0.7133	322	0.00759301	2.03689	0.747682	0.862507	-1.30606	1.96244e-07	FALSE	FALSE
ADCY9	rs2540031	ENSG00000262888	ENSG00000262888.1	Testis	1316	0.060536	0.0194612	0.0644955	0.0198985	0.835609	0.976741	FALSE	rs67081976	0.5652	0.2282	21288	0.000586183	0.575135	0.985557	-1.95577	0.0597123	0.2282	322	0.00881645	1.88291	0.718472	0.639858	-1.31592	1.94319e-07	FALSE	FALSE
ADCY9	rs2540031	ENSG00000262888	ENSG00000262888.1	Testis	1316	0.060536	0.0194612	0.0644955	0.0198985	0.835609	0.976741	FALSE	rs17256183	0.3854	0.9523	19980	0.00242159	0.86799	0.942916	-1.07642	0.821194	0.9523	322	0.0341839	0.22601	0.396938	-0.24273	-1.31915	1.93692e-07	FALSE	FALSE
ADCY9	rs2540031	ENSG00000262888	ENSG00000262888.1	Testis	1316	0.060536	0.0194612	0.0644955	0.0198985	0.835609	0.976741	FALSE	rs3730129	0.5256	0.0564	20668	0.00199813	0.634737	0.952423	-1.33085	0.24567	0.0564	322	0.0291774	1.16093	0.435393	0.00759005	-1.32326	1.92898e-07	FALSE	FALSE
ADCY9	rs2540031	ENSG00000262888	ENSG00000262888.1	Testis	1316	0.060536	0.0194612	0.0644955	0.0198985	0.835609	0.976741	FALSE	rs72762729	0.3101	0.0567	20883	0.00196772	1.01501	0.953114	-1.03904	0.938975	0.0567	322	0.0290323	0.0765582	0.436619	-0.28562	-1.32466	1.92627e-07	FALSE	FALSE
ADCY9	rs2540031	ENSG00000262888	ENSG00000262888.1	Testis	1316	0.060536	0.0194612	0.0644955	0.0198985	0.835609	0.976741	FALSE	rs117808654	0.6574	0.0325	19914	0.00350991	0.443506	0.919331	-1.16828	0.665183	0.0325	322	0.0493833	0.432768	0.313007	-0.158405	-1.32669	1.92237e-07	FALSE	FALSE
ADCY9	rs2540031	ENSG00000262888	ENSG00000262888.1	Testis	1316	0.060536	0.0194612	0.0644955	0.0198985	0.835609	0.976741	FALSE	rs144764861	0.9774	0.0271	20684	0.00403011	0.0283287	0.908469	-1.19518	0.651278	0.0271	322	0.0588948	0.451987	0.276431	-0.133543	-1.32872	1.91847e-07	FALSE	FALSE
ADCY9	rs2540031	ENSG00000262888	ENSG00000262888.1	Testis	1316	0.060536	0.0194612	0.0644955	0.0198985	0.835609	0.976741	FALSE	rs67258937	0.9479	0.028	20187	0.0040003	0.0653441	0.909085	-1.19697	0.665822	0.028	322	0.0570545	0.431889	0.282825	-0.13984	-1.33681	1.90301e-07	FALSE	FALSE
ADCY9	rs2540031	ENSG00000262888	ENSG00000262888.1	Testis	1316	0.060536	0.0194612	0.0644955	0.0198985	0.835609	0.976741	FALSE	rs116875306	0.9272	0.9726	20129	0.00409715	0.0913682	0.907088	-1.18427	0.812985	0.9726	322	0.0582679	0.236577	0.278576	-0.155468	-1.33973	1.89745e-07	FALSE	FALSE
ADCY9	rs2540031	ENSG00000262888	ENSG00000262888.1	Testis	1316	0.060536	0.0194612	0.0644955	0.0198985	0.835609	0.976741	FALSE	rs4786445	0.5666	0.0491	20969	0.00224489	0.573066	0.94686	-1.31194	0.293992	0.0491	322	0.0332581	1.0494	0.403529	-0.0361691	-1.34811	1.88163e-07	FALSE	FALSE
ADCY9	rs2540031	ENSG00000262888	ENSG00000262888.1	Testis	1316	0.060536	0.0194612	0.0644955	0.0198985	0.835609	0.976741	FALSE	rs11640300	0.3963	0.0471	20968	0.00233541	0.848248	0.944836	-1.1088	0.821194	0.0471	322	0.0345976	0.22601	0.394062	-0.240425	-1.34923	1.87953e-07	FALSE	FALSE
ADCY9	rs2540031	ENSG00000262888	ENSG00000262888.1	Testis	1316	0.060536	0.0194612	0.0644955	0.0198985	0.835609	0.976741	FALSE	rs9674399	0.4252	0.0443	20969	0.00247563	0.797432	0.941716	-1.1218	0.809377	0.0443	322	0.0366766	0.24123	0.380218	-0.228131	-1.34993	1.8782e-07	FALSE	FALSE
ADCY9	rs2540031	ENSG00000262888	ENSG00000262888.1	Testis	1316	0.060536	0.0194612	0.0644955	0.0198985	0.835609	0.976741	FALSE	rs7205742	0.4105	0.8598	21299	0.00085602	0.823014	0.979048	-1.60118	0.123034	0.8598	322	0.0128816	1.54216	0.635924	0.251002	-1.35018	1.87775e-07	FALSE	FALSE
ADCY9	rs2540031	ENSG00000262888	ENSG00000262888.1	Testis	1316	0.060536	0.0194612	0.0644955	0.0198985	0.835609	0.976741	FALSE	rs142625018	0.486	0.0407	20843	0.00270072	0.696685	0.936752	-1.15301	0.70478	0.0407	322	0.0397709	0.378876	0.361325	-0.198246	-1.35126	1.87571e-07	FALSE	FALSE
ADCY9	rs2540031	ENSG00000262888	ENSG00000262888.1	Testis	1316	0.060536	0.0194612	0.0644955	0.0198985	0.835609	0.976741	FALSE	rs129968	0.1754	0.3691	20986	0.000449733	1.35506	0.988882	-1.3417	0.169614	0.3691	322	0.00666821	1.37345	0.771388	-0.0103096	-1.35201	1.8743e-07	FALSE	FALSE
ADCY9	rs2540031	ENSG00000262888	ENSG00000262888.1	Testis	1316	0.060536	0.0194612	0.0644955	0.0198985	0.835609	0.976741	FALSE	rs146556135	0.6956	0.968	19557	0.00362795	0.391267	0.916843	-1.17334	0.890752	0.968	322	0.050129	0.137353	0.309794	-0.18246	-1.3558	1.86722e-07	FALSE	FALSE
ADCY9	rs2540031	ENSG00000262888	ENSG00000262888.1	Testis	1316	0.060536	0.0194612	0.0644955	0.0198985	0.835609	0.976741	FALSE	rs4786448	0.204	0.909	21310	0.00124681	1.27024	0.969772	-0.967128	0.92577	0.909	322	0.0187719	0.0931681	0.545165	-0.391544	-1.35867	1.86186e-07	FALSE	FALSE
ADCY9	rs2540031	ENSG00000262888	ENSG00000262888.1	Testis	1316	0.060536	0.0194612	0.0644955	0.0198985	0.835609	0.976741	FALSE	rs11640083	0.3972	0.0472	20968	0.00233071	0.846632	0.94494	-1.11101	0.960495	0.0472	322	0.0345279	0.0495324	0.394544	-0.250402	-1.36141	1.85676e-07	FALSE	FALSE
ADCY9	rs2540031	ENSG00000262888	ENSG00000262888.1	Testis	1316	0.060536	0.0194612	0.0644955	0.0198985	0.835609	0.976741	FALSE	rs75355115	0.4235	0.0451	20624	0.00247446	0.800364	0.941742	-1.11981	0.956601	0.0451	322	0.0360562	0.0544194	0.384246	-0.241885	-1.36169	1.85624e-07	FALSE	FALSE
ADCY9	rs2540031	ENSG00000262888	ENSG00000262888.1	Testis	1316	0.060536	0.0194612	0.0644955	0.0198985	0.835609	0.976741	FALSE	rs4785953	0.1535	0.8679	19690	0.000973577	1.42728	0.976239	-0.875495	0.943885	0.8679	322	0.0135438	0.0703878	0.62424	-0.487856	-1.36335	1.85317e-07	FALSE	FALSE
ADCY9	rs2540031	ENSG00000262888	ENSG00000262888.1	Testis	1316	0.060536	0.0194612	0.0644955	0.0198985	0.835609	0.976741	FALSE	rs11647921	0.3863	0.0496	20968	0.00222353	0.866347	0.947339	-1.11642	0.850134	0.0496	322	0.0329402	0.188947	0.405843	-0.253061	-1.36949	1.84183e-07	FALSE	FALSE
ADCY9	rs2540031	ENSG00000262888	ENSG00000262888.1	Testis	1316	0.060536	0.0194612	0.0644955	0.0198985	0.835609	0.976741	FALSE	rs7193809	0.5407	0.9566	20863	0.00253742	0.611755	0.940349	-1.23366	0.471267	0.9566	322	0.0374019	0.720419	0.375614	-0.138021	-1.37168	1.8378e-07	FALSE	FALSE
ADCY9	rs2540031	ENSG00000262888	ENSG00000262888.1	Testis	1316	0.060536	0.0194612	0.0644955	0.0198985	0.835609	0.976741	FALSE	rs2239317	0.7291	0.8986	21051	0.00114581	0.346323	0.972153	-1.73221	0.0980119	0.8986	322	0.0170416	1.65457	0.569021	0.358028	-1.37418	1.83321e-07	FALSE	FALSE
ADCY9	rs2540031	ENSG00000262888	ENSG00000262888.1	Testis	1316	0.060536	0.0194612	0.0644955	0.0198985	0.835609	0.976741	FALSE	rs11644414	0.4581	0.0456	20970	0.00240821	0.741979	0.943214	-1.17459	0.635015	0.0456	322	0.0356795	0.47468	0.386734	-0.200909	-1.3755	1.83079e-07	FALSE	FALSE
ADCY9	rs2540031	ENSG00000262888	ENSG00000262888.1	Testis	1316	0.060536	0.0194612	0.0644955	0.0198985	0.835609	0.976741	FALSE	rs2386822	0.2192	0.2495	21281	0.000551538	1.22866	0.986399	-1.40427	0.171232	0.2495	322	0.00829264	1.36826	0.730694	0.0280214	-1.37625	1.82941e-07	FALSE	FALSE
ADCY9	rs2540031	ENSG00000262888	ENSG00000262888.1	Testis	1316	0.060536	0.0194612	0.0644955	0.0198985	0.835609	0.976741	FALSE	rs9783762	0.3426	0.3404	21263	0.000460356	0.949041	0.988622	-1.79282	0.0844311	0.3404	322	0.00691582	1.72554	0.764894	0.414865	-1.37796	1.82629e-07	FALSE	FALSE
ADCY9	rs2540031	ENSG00000262888	ENSG00000262888.1	Testis	1316	0.060536	0.0194612	0.0644955	0.0198985	0.835609	0.976741	FALSE	rs2238419	0.4079	0.6946	20642	0.000501918	0.827595	0.987608	-1.85712	0.0771508	0.6946	322	0.00731999	1.76746	0.754527	0.476258	-1.38086	1.821e-07	FALSE	FALSE
ADCY9	rs2540031	ENSG00000262888	ENSG00000262888.1	Testis	1316	0.060536	0.0194612	0.0644955	0.0198985	0.835609	0.976741	FALSE	rs34609194	0.9986	0.0381	19136	0.00313388	0.00175464	0.927345	-1.31102	0.365673	0.0381	322	0.0423701	0.904608	0.346847	-0.0710568	-1.38207	1.81879e-07	FALSE	FALSE
ADCY9	rs2540031	ENSG00000262888	ENSG00000262888.1	Testis	1316	0.060536	0.0194612	0.0644955	0.0198985	0.835609	0.976741	FALSE	rs13334719	0.8438	0.0808	21313	0.00138843	0.197035	0.966454	-1.67866	0.110844	0.0808	322	0.020907	1.59441	0.518349	0.293592	-1.38506	1.81336e-07	FALSE	FALSE
ADCY9	rs2540031	ENSG00000262888	ENSG00000262888.1	Testis	1316	0.060536	0.0194612	0.0644955	0.0198985	0.835609	0.976741	FALSE	rs78776378	0.4446	0.045	20624	0.0024797	0.764449	0.941626	-1.14531	0.956601	0.045	322	0.0361325	0.0544194	0.383746	-0.24148	-1.38679	1.81024e-07	FALSE	FALSE
ADCY9	rs2540031	ENSG00000262888	ENSG00000262888.1	Testis	1316	0.060536	0.0194612	0.0644955	0.0198985	0.835609	0.976741	FALSE	rs7188768	0.4147	0.9522	20968	0.0023029	0.815651	0.945562	-1.14081	0.877679	0.9522	322	0.034116	0.153912	0.397414	-0.248555	-1.38936	1.80558e-07	FALSE	FALSE
ADCY9	rs2540031	ENSG00000262888	ENSG00000262888.1	Testis	1316	0.060536	0.0194612	0.0644955	0.0198985	0.835609	0.976741	FALSE	rs148260940	0.789	0.033	19378	0.00355418	0.267609	0.918396	-1.22006	0.721421	0.033	322	0.0486602	0.35656	0.316188	-0.169937	-1.38999	1.80445e-07	FALSE	FALSE
ADCY9	rs2540031	ENSG00000262888	ENSG00000262888.1	Testis	1316	0.060536	0.0194612	0.0644955	0.0198985	0.835609	0.976741	FALSE	rs147176253	0.4611	0.0469	19576	0.00251162	0.737037	0.940919	-1.15886	0.771464	0.0469	322	0.0347378	0.29046	0.393097	-0.233111	-1.39197	1.80088e-07	FALSE	FALSE
ADCY9	rs2540031	ENSG00000262888	ENSG00000262888.1	Testis	1316	0.060536	0.0194612	0.0644955	0.0198985	0.835609	0.976741	FALSE	rs117161613	0.4986	0.9584	20892	0.00263857	0.676694	0.938118	-1.17647	0.804291	0.9584	322	0.038947	0.247798	0.366169	-0.216745	-1.39322	1.79864e-07	FALSE	FALSE
ADCY9	rs2540031	ENSG00000262888	ENSG00000262888.1	Testis	1316	0.060536	0.0194612	0.0644955	0.0198985	0.835609	0.976741	FALSE	rs55794514	0.5377	0.0398	20483	0.0028077	0.616295	0.934411	-1.18472	0.864619	0.0398	322	0.0406321	0.170497	0.356396	-0.215155	-1.39988	1.7867e-07	FALSE	FALSE
ADCY9	rs2540031	ENSG00000262888	ENSG00000262888.1	Testis	1316	0.060536	0.0194612	0.0644955	0.0198985	0.835609	0.976741	FALSE	rs130052	0.7798	0.8988	20329	0.00118858	0.27958	0.971143	-1.73475	0.104201	0.8988	322	0.0170715	1.62482	0.568592	0.330202	-1.40454	1.77838e-07	FALSE	FALSE
ADCY9	rs2540031	ENSG00000262888	ENSG00000262888.1	Testis	1316	0.060536	0.0194612	0.0644955	0.0198985	0.835609	0.976741	FALSE	rs8062478	0.5803	0.0433	20863	0.00254301	0.552947	0.940225	-1.26485	0.482042	0.0433	322	0.0374844	0.703022	0.375098	-0.142386	-1.40723	1.77361e-07	FALSE	FALSE
ADCY9	rs2540031	ENSG00000262888	ENSG00000262888.1	Testis	1316	0.060536	0.0194612	0.0644955	0.0198985	0.835609	0.976741	FALSE	rs140349522	0.6306	0.9606	18341	0.00316612	0.480883	0.926653	-1.19913	0.842365	0.9606	322	0.0410275	0.198869	0.354177	-0.211611	-1.41074	1.76739e-07	FALSE	FALSE
ADCY9	rs2540031	ENSG00000262888	ENSG00000262888.1	Testis	1316	0.060536	0.0194612	0.0644955	0.0198985	0.835609	0.976741	FALSE	rs8063692	0.5864	0.0433	20863	0.00254301	0.54406	0.940225	-1.26943	0.482042	0.0433	322	0.0374844	0.703022	0.375098	-0.142386	-1.41182	1.7655e-07	FALSE	FALSE
ADCY9	rs2540031	ENSG00000262888	ENSG00000262888.1	Testis	1316	0.060536	0.0194612	0.0644955	0.0198985	0.835609	0.976741	FALSE	rs73503981	0.9827	0.9516	19754	0.00241565	0.021684	0.943048	-1.43255	0.240681	0.9516	322	0.0337143	1.17329	0.400254	0.0198705	-1.41268	1.76397e-07	FALSE	FALSE
ADCY9	rs2540031	ENSG00000262888	ENSG00000262888.1	Testis	1316	0.060536	0.0194612	0.0644955	0.0198985	0.835609	0.976741	FALSE	rs3730097	0.8628	0.0373	19949	0.00306809	0.172811	0.928762	-1.307	0.436593	0.0373	322	0.0432429	0.777959	0.342243	-0.105893	-1.41289	1.7636e-07	FALSE	FALSE
ADCY9	rs2540031	ENSG00000262888	ENSG00000262888.1	Testis	1316	0.060536	0.0194612	0.0644955	0.0198985	0.835609	0.976741	FALSE	rs9932025	0.6361	0.9504	20967	0.00222364	0.473159	0.947337	-1.36587	0.31214	0.9504	322	0.0329402	1.01074	0.405843	-0.0530014	-1.41887	1.75308e-07	FALSE	FALSE
ADCY9	rs2540031	ENSG00000262888	ENSG00000262888.1	Testis	1316	0.060536	0.0194612	0.0644955	0.0198985	0.835609	0.976741	FALSE	rs2072380	0.6017	0.7406	21283	0.000537529	0.521957	0.98674	-2.02709	0.0628624	0.7406	322	0.00808277	1.86016	0.735708	0.607501	-1.41959	1.75183e-07	FALSE	FALSE
ADCY9	rs2540031	ENSG00000262888	ENSG00000262888.1	Testis	1316	0.060536	0.0194612	0.0644955	0.0198985	0.835609	0.976741	FALSE	rs11644087	0.4041	0.9486	20966	0.00214994	0.834321	0.948993	-1.1576	0.89799	0.9486	322	0.031847	0.128201	0.414007	-0.263821	-1.42142	1.74861e-07	FALSE	FALSE
ADCY9	rs2540031	ENSG00000262888	ENSG00000262888.1	Testis	1316	0.060536	0.0194612	0.0644955	0.0198985	0.835609	0.976741	FALSE	rs76208918	0.8122	0.0382	20359	0.00293822	0.237589	0.931571	-1.31469	0.436593	0.0382	322	0.0422636	0.777959	0.347418	-0.108277	-1.42296	1.74592e-07	FALSE	FALSE
ADCY9	rs2540031	ENSG00000262888	ENSG00000262888.1	Testis	1316	0.060536	0.0194612	0.0644955	0.0198985	0.835609	0.976741	FALSE	rs77256800	0.6685	0.957	19722	0.00270805	0.428208	0.936592	-1.29321	0.457809	0.957	322	0.0377341	0.742459	0.373543	-0.13088	-1.42409	1.74396e-07	FALSE	FALSE
ADCY9	rs2540031	ENSG00000262888	ENSG00000262888.1	Testis	1316	0.060536	0.0194612	0.0644955	0.0198985	0.835609	0.976741	FALSE	rs71388561	0.9166	0.0361	17815	0.00354539	0.104717	0.918582	-1.24904	0.68682	0.0361	322	0.0446247	0.403174	0.335197	-0.176889	-1.42593	1.74075e-07	FALSE	FALSE
ADCY9	rs2540031	ENSG00000262888	ENSG00000262888.1	Testis	1316	0.060536	0.0194612	0.0644955	0.0198985	0.835609	0.976741	FALSE	rs75592178	0.9449	0.0337	19971	0.00337946	0.0691126	0.922095	-1.27393	0.613858	0.0337	322	0.047684	0.504574	0.320586	-0.152453	-1.42639	1.73996e-07	FALSE	FALSE
ADCY9	rs2540031	ENSG00000262888	ENSG00000262888.1	Testis	1316	0.060536	0.0194612	0.0644955	0.0198985	0.835609	0.976741	FALSE	rs61683907	0.7615	0.0484	20969	0.00227568	0.303512	0.94617	-1.41739	0.267988	0.0484	322	0.0337143	1.10771	0.400254	-0.0100653	-1.42745	1.73811e-07	FALSE	FALSE
ADCY9	rs2540031	ENSG00000262888	ENSG00000262888.1	Testis	1316	0.060536	0.0194612	0.0644955	0.0198985	0.835609	0.976741	FALSE	rs409963	0.3738	0.7915	20306	0.000655854	0.889378	0.983868	-1.67436	0.118979	0.7915	322	0.0094093	1.55907	0.705124	0.246376	-1.42799	1.73717e-07	FALSE	FALSE
ADCY9	rs2540031	ENSG00000262888	ENSG00000262888.1	Testis	1316	0.060536	0.0194612	0.0644955	0.0198985	0.835609	0.976741	FALSE	rs7204503	0.4486	0.0474	20968	0.00232136	0.757751	0.945149	-1.18022	0.907198	0.0474	322	0.0343894	0.116574	0.395504	-0.248993	-1.42922	1.73504e-07	FALSE	FALSE
ADCY9	rs2540031	ENSG00000262888	ENSG00000262888.1	Testis	1316	0.060536	0.0194612	0.0644955	0.0198985	0.835609	0.976741	FALSE	rs9923408	0.6522	0.0364	20767	0.00301729	0.450708	0.929859	-1.23418	0.891794	0.0364	322	0.0442707	0.136035	0.336974	-0.202353	-1.43653	1.7224e-07	FALSE	FALSE
ADCY9	rs2540031	ENSG00000262888	ENSG00000262888.1	Testis	1316	0.060536	0.0194612	0.0644955	0.0198985	0.835609	0.976741	FALSE	rs113198082	0.5007	0.9483	20969	0.00213784	0.673389	0.949266	-1.27535	0.48165	0.9483	322	0.0316722	0.703651	0.415342	-0.165541	-1.44089	1.7149e-07	FALSE	FALSE
ADCY9	rs2540031	ENSG00000262888	ENSG00000262888.1	Testis	1316	0.060536	0.0194612	0.0644955	0.0198985	0.835609	0.976741	FALSE	rs62039260	0.6292	0.0392	20798	0.00280574	0.482853	0.934454	-1.25357	0.700372	0.0392	322	0.0412283	0.384818	0.353062	-0.19161	-1.44518	1.70756e-07	FALSE	FALSE
ADCY9	rs2540031	ENSG00000262888	ENSG00000262888.1	Testis	1316	0.060536	0.0194612	0.0644955	0.0198985	0.835609	0.976741	FALSE	rs11644407	0.4678	0.9526	20968	0.00232136	0.726063	0.945149	-1.20244	0.907198	0.9526	322	0.0343894	0.116574	0.395504	-0.248993	-1.45144	1.69691e-07	FALSE	FALSE
ADCY9	rs2540031	ENSG00000262888	ENSG00000262888.1	Testis	1316	0.060536	0.0194612	0.0644955	0.0198985	0.835609	0.976741	FALSE	rs62036898	0.4735	0.9521	20967	0.00229845	0.716796	0.945661	-1.21332	0.907198	0.9521	322	0.0340483	0.116574	0.39789	-0.250954	-1.46427	1.67527e-07	FALSE	FALSE
ADCY9	rs2540031	ENSG00000262888	ENSG00000262888.1	Testis	1316	0.060536	0.0194612	0.0644955	0.0198985	0.835609	0.976741	FALSE	rs2239310	0.6318	0.6297	20639	0.000456681	0.479195	0.988712	-2.12848	0.0566402	0.6297	322	0.00665927	1.90608	0.771624	0.663324	-1.46516	1.67379e-07	FALSE	FALSE
ADCY9	rs2540031	ENSG00000262888	ENSG00000262888.1	Testis	1316	0.060536	0.0194612	0.0644955	0.0198985	0.835609	0.976741	FALSE	rs12599143	0.9405	0.1019	21316	0.00112664	0.0746414	0.972606	-1.796	0.105769	0.1019	322	0.0169674	1.61751	0.570091	0.323681	-1.47232	1.66185e-07	FALSE	FALSE
ADCY9	rs2540031	ENSG00000262888	ENSG00000262888.1	Testis	1316	0.060536	0.0194612	0.0644955	0.0198985	0.835609	0.976741	FALSE	rs17199128	0.4961	0.9528	20624	0.00236958	0.680639	0.944073	-1.22318	0.998788	0.9528	322	0.0345279	0.00151902	0.394544	-0.250886	-1.47406	1.65895e-07	FALSE	FALSE
ADCY9	rs2540031	ENSG00000262888	ENSG00000262888.1	Testis	1316	0.060536	0.0194612	0.0644955	0.0198985	0.835609	0.976741	FALSE	rs12923574	0.8294	0.0364	19518	0.00321037	0.215471	0.925704	-1.27836	0.855168	0.0364	322	0.0442707	0.182528	0.336974	-0.199857	-1.47822	1.65208e-07	FALSE	FALSE
ADCY9	rs2540031	ENSG00000262888	ENSG00000262888.1	Testis	1316	0.060536	0.0194612	0.0644955	0.0198985	0.835609	0.976741	FALSE	rs7184340	0.4861	0.0479	20967	0.00229845	0.696525	0.945661	-1.22687	0.955908	0.0479	322	0.0340483	0.0552893	0.39789	-0.253049	-1.47992	1.64927e-07	FALSE	FALSE
ADCY9	rs2540031	ENSG00000262888	ENSG00000262888.1	Testis	1316	0.060536	0.0194612	0.0644955	0.0198985	0.835609	0.976741	FALSE	rs11076800	0.5051	0.9413	20971	0.00189672	0.666487	0.954729	-1.33549	0.415741	0.9413	322	0.0281027	0.813832	0.44464	-0.146822	-1.48232	1.64532e-07	FALSE	FALSE
ADCY9	rs2540031	ENSG00000262888	ENSG00000262888.1	Testis	1316	0.060536	0.0194612	0.0644955	0.0198985	0.835609	0.976741	FALSE	rs13331751	0.8186	0.051	17242	0.00263369	0.229346	0.938225	-1.36745	0.402094	0.051	322	0.0320832	0.837887	0.412215	-0.120998	-1.48845	1.63525e-07	FALSE	FALSE
ADCY9	rs2540031	ENSG00000262888	ENSG00000262888.1	Testis	1316	0.060536	0.0194612	0.0644955	0.0198985	0.835609	0.976741	FALSE	rs12598654	0.2025	0.1209	21300	0.000970833	1.27446	0.976304	-1.07835	0.672795	0.1209	322	0.01461	0.422315	0.606306	-0.412023	-1.49037	1.63211e-07	FALSE	FALSE
ADCY9	rs2540031	ENSG00000262888	ENSG00000262888.1	Testis	1316	0.060536	0.0194612	0.0644955	0.0198985	0.835609	0.976741	FALSE	rs72762751	0.5578	0.9553	20624	0.00249556	0.586112	0.941275	-1.25577	0.889152	0.9553	322	0.0363636	0.139377	0.38224	-0.237115	-1.49288	1.62802e-07	FALSE	FALSE
ADCY9	rs2540031	ENSG00000262888	ENSG00000262888.1	Testis	1316	0.060536	0.0194612	0.0644955	0.0198985	0.835609	0.976741	FALSE	rs62036897	0.5019	0.9522	20967	0.00230301	0.671503	0.945559	-1.24214	0.959876	0.9522	322	0.034116	0.0503092	0.397414	-0.25276	-1.4949	1.62475e-07	FALSE	FALSE
ADCY9	rs2540031	ENSG00000262888	ENSG00000262888.1	Testis	1316	0.060536	0.0194612	0.0644955	0.0198985	0.835609	0.976741	FALSE	rs59910975	0.5072	0.0479	20967	0.00229845	0.663204	0.945661	-1.24829	0.959876	0.0479	322	0.0340483	0.0503092	0.39789	-0.253154	-1.50144	1.61414e-07	FALSE	FALSE
ADCY9	rs2540031	ENSG00000262888	ENSG00000262888.1	Testis	1316	0.060536	0.0194612	0.0644955	0.0198985	0.835609	0.976741	FALSE	rs116776769	0.6272	0.05	20865	0.00221757	0.485672	0.947473	-1.36147	0.456482	0.05	322	0.0326904	0.744652	0.407679	-0.148823	-1.51029	1.59992e-07	FALSE	FALSE
ADCY9	rs2540031	ENSG00000262888	ENSG00000262888.1	Testis	1316	0.060536	0.0194612	0.0644955	0.0198985	0.835609	0.976741	FALSE	rs2526655	0.1915	0.8772	21302	0.000957792	1.30615	0.976615	-1.04476	0.934821	0.8772	322	0.0144151	0.0817808	0.609507	-0.468134	-1.5129	1.59576e-07	FALSE	FALSE
ADCY9	rs2540031	ENSG00000262888	ENSG00000262888.1	Testis	1316	0.060536	0.0194612	0.0644955	0.0198985	0.835609	0.976741	FALSE	rs2601803	0.1915	0.8772	21302	0.000957792	1.30615	0.976615	-1.04476	0.934821	0.8772	322	0.0144151	0.0817808	0.609507	-0.468134	-1.5129	1.59576e-07	FALSE	FALSE
ADCY9	rs2540031	ENSG00000262888	ENSG00000262888.1	Testis	1316	0.060536	0.0194612	0.0644955	0.0198985	0.835609	0.976741	FALSE	rs1291780	0.2685	0.2695	21273	0.000524784	1.10652	0.98705	-1.56907	0.160897	0.2695	322	0.00788742	1.40206	0.740438	0.0533876	-1.51568	1.59132e-07	FALSE	FALSE
ADCY9	rs2540031	ENSG00000262888	ENSG00000262888.1	Testis	1316	0.060536	0.0194612	0.0644955	0.0198985	0.835609	0.976741	FALSE	rs12149274	0.2111	0.1128	21309	0.00103061	1.25055	0.974882	-1.07979	0.842211	0.1128	322	0.0155161	0.199066	0.591854	-0.436338	-1.51613	1.59061e-07	FALSE	FALSE
ADCY9	rs2540031	ENSG00000262888	ENSG00000262888.1	Testis	1316	0.060536	0.0194612	0.0644955	0.0198985	0.835609	0.976741	FALSE	rs2239318	0.7602	0.098	21051	0.00118109	0.305218	0.97132	-1.73053	0.135264	0.098	322	0.0175663	1.49366	0.561569	0.214161	-1.51637	1.59023e-07	FALSE	FALSE
ADCY9	rs2540031	ENSG00000262888	ENSG00000262888.1	Testis	1316	0.060536	0.0194612	0.0644955	0.0198985	0.835609	0.976741	FALSE	rs11644449	0.5278	0.048	20967	0.0022939	0.631368	0.945763	-1.26869	0.959876	0.048	322	0.033981	0.0503092	0.398364	-0.253547	-1.52224	1.58092e-07	FALSE	FALSE
ADCY9	rs2540031	ENSG00000262888	ENSG00000262888.1	Testis	1316	0.060536	0.0194612	0.0644955	0.0198985	0.835609	0.976741	FALSE	rs3794702	0.4795	0.2278	21287	0.000586936	0.707107	0.985539	-1.87176	0.0990311	0.2278	322	0.00882736	1.64957	0.718222	0.343851	-1.52791	1.57199e-07	FALSE	FALSE
ADCY9	rs2540031	ENSG00000262888	ENSG00000262888.1	Testis	1316	0.060536	0.0194612	0.0644955	0.0198985	0.835609	0.976741	FALSE	rs72762793	0.5858	0.0483	20280	0.00235762	0.544932	0.94434	-1.30404	0.703382	0.0483	322	0.0337806	0.380759	0.399783	-0.226252	-1.53029	1.56825e-07	FALSE	FALSE
ADCY9	rs2540031	ENSG00000262888	ENSG00000262888.1	Testis	1316	0.060536	0.0194612	0.0644955	0.0198985	0.835609	0.976741	FALSE	rs130024	0.7633	0.943	20002	0.00204422	0.30115	0.951379	-1.46871	0.313528	0.943	322	0.0288887	1.00785	0.43784	-0.0656151	-1.53433	1.56193e-07	FALSE	FALSE
ADCY9	rs2540031	ENSG00000262888	ENSG00000262888.1	Testis	1316	0.060536	0.0194612	0.0644955	0.0198985	0.835609	0.976741	FALSE	rs2238457	0.2475	0.8703	21300	0.000914113	1.15644	0.977658	-1.2469	0.436393	0.8703	322	0.0137564	0.778299	0.62058	-0.296598	-1.5435	1.54767e-07	FALSE	FALSE
ADCY9	rs2540031	ENSG00000262888	ENSG00000262888.1	Testis	1316	0.060536	0.0194612	0.0644955	0.0198985	0.835609	0.976741	FALSE	rs117145198	0.6229	0.1283	21299	0.000922647	0.491744	0.977454	-1.77792	0.130513	0.1283	322	0.0138842	1.51208	0.618401	0.225261	-1.55265	1.53356e-07	FALSE	FALSE
ADCY9	rs2540031	ENSG00000262888	ENSG00000262888.1	Testis	1316	0.060536	0.0194612	0.0644955	0.0198985	0.835609	0.976741	FALSE	rs2245614	0.5242	0.8847	21306	0.00101126	0.636885	0.975342	-1.65352	0.172796	0.8847	322	0.0152226	1.36327	0.596459	0.100526	-1.55299	1.53305e-07	FALSE	FALSE
ADCY9	rs2540031	ENSG00000262888	ENSG00000262888.1	Testis	1316	0.060536	0.0194612	0.0644955	0.0198985	0.835609	0.976741	FALSE	rs1030193157	0.7591	0.0535	19806	0.00219138	0.306663	0.948061	-1.43426	0.389988	0.0535	322	0.0306648	0.859639	0.423213	-0.118768	-1.55303	1.53298e-07	FALSE	FALSE
ADCY9	rs2540031	ENSG00000262888	ENSG00000262888.1	Testis	1316	0.060536	0.0194612	0.0644955	0.0198985	0.835609	0.976741	FALSE	rs78665230	0.7591	0.0535	19806	0.00219138	0.306663	0.948061	-1.43426	0.389988	0.0535	322	0.0306648	0.859639	0.423213	-0.118768	-1.55303	1.53298e-07	FALSE	FALSE
ADCY9	rs2540031	ENSG00000262888	ENSG00000262888.1	Testis	1316	0.060536	0.0194612	0.0644955	0.0198985	0.835609	0.976741	FALSE	rs76283238	0.925	0.0419	20777	0.002635	0.0941374	0.938196	-1.38774	0.564445	0.0419	322	0.0386802	0.576252	0.367766	-0.168186	-1.55593	1.52855e-07	FALSE	FALSE
ADCY9	rs2540031	ENSG00000262888	ENSG00000262888.1	Testis	1316	0.060536	0.0194612	0.0644955	0.0198985	0.835609	0.976741	FALSE	rs17136664	0.7907	0.9592	20624	0.00272299	0.265402	0.936264	-1.34353	0.866534	0.9592	322	0.0396775	0.168063	0.361867	-0.219494	-1.56302	1.51774e-07	FALSE	FALSE
ADCY9	rs2540031	ENSG00000262888	ENSG00000262888.1	Testis	1316	0.060536	0.0194612	0.0644955	0.0198985	0.835609	0.976741	FALSE	rs11644593	0.7721	0.0958	20330	0.00124802	0.289629	0.969744	-1.70835	0.159787	0.0958	322	0.017926	1.40579	0.556572	0.14335	-1.565	1.51475e-07	FALSE	FALSE
ADCY9	rs2540031	ENSG00000262888	ENSG00000262888.1	Testis	1316	0.060536	0.0194612	0.0644955	0.0198985	0.835609	0.976741	FALSE	rs28562961	0.2855	0.1178	21304	0.000992693	1.06805	0.975784	-1.30382	0.419823	0.1178	322	0.0149418	0.806728	0.600933	-0.263766	-1.56758	1.51084e-07	FALSE	FALSE
ADCY9	rs2540031	ENSG00000262888	ENSG00000262888.1	Testis	1316	0.060536	0.0194612	0.0644955	0.0198985	0.835609	0.976741	FALSE	rs8046402	0.3538	0.0738	21323	0.00150792	0.927244	0.963671	-1.2433	0.80358	0.0738	322	0.0227171	0.248717	0.497599	-0.328788	-1.57209	1.50404e-07	FALSE	FALSE
ADCY9	rs2540031	ENSG00000262888	ENSG00000262888.1	Testis	1316	0.060536	0.0194612	0.0644955	0.0198985	0.835609	0.976741	FALSE	rs8044973	0.2871	0.6518	21257	0.000455558	1.0645	0.988739	-1.68301	0.139296	0.6518	322	0.00684181	1.47842	0.766824	0.11005	-1.57296	1.50273e-07	FALSE	FALSE
ADCY9	rs2540031	ENSG00000262888	ENSG00000262888.1	Testis	1316	0.060536	0.0194612	0.0644955	0.0198985	0.835609	0.976741	FALSE	rs72760814	0.3905	0.0778	21325	0.00143646	0.858711	0.965333	-1.32508	0.523626	0.0778	322	0.0216426	0.637766	0.509712	-0.252719	-1.5778	1.49549e-07	FALSE	FALSE
ADCY9	rs2540031	ENSG00000262888	ENSG00000262888.1	Testis	1316	0.060536	0.0194612	0.0644955	0.0198985	0.835609	0.976741	FALSE	rs7199069	0.4848	0.9359	21139	0.00173307	0.698603	0.958472	-1.35681	0.531512	0.9359	322	0.0258837	0.6257	0.465032	-0.221745	-1.57855	1.49435e-07	FALSE	FALSE
ADCY9	rs2540031	ENSG00000262888	ENSG00000262888.1	Testis	1316	0.060536	0.0194612	0.0644955	0.0198985	0.835609	0.976741	FALSE	rs62036957	0.6501	0.9219	21226	0.00143809	0.453623	0.965295	-1.58113	0.235507	0.9219	322	0.0215665	1.18629	0.510592	0.00199574	-1.57913	1.49349e-07	FALSE	FALSE
ADCY9	rs2540031	ENSG00000262888	ENSG00000262888.1	Testis	1316	0.060536	0.0194612	0.0644955	0.0198985	0.835609	0.976741	FALSE	rs130034	0.4046	0.9215	21316	0.00142534	0.833434	0.965593	-1.34939	0.482508	0.9215	322	0.0214659	0.702274	0.51176	-0.232277	-1.58166	1.48972e-07	FALSE	FALSE
ADCY9	rs2540031	ENSG00000262888	ENSG00000262888.1	Testis	1316	0.060536	0.0194612	0.0644955	0.0198985	0.835609	0.976741	FALSE	rs7202449	0.675	0.2224	21287	0.000597012	0.419296	0.985294	-2.02314	0.0854929	0.2224	322	0.0089789	1.71967	0.714765	0.429651	-1.59349	1.47219e-07	FALSE	FALSE
ADCY9	rs2540031	ENSG00000262888	ENSG00000262888.1	Testis	1316	0.060536	0.0194612	0.0644955	0.0198985	0.835609	0.976741	FALSE	rs12597046	0.9951	0.0991	21317	0.00115481	0.00614128	0.97194	-1.78668	0.142509	0.0991	322	0.0173926	1.46651	0.564015	0.191427	-1.59525	1.4696e-07	FALSE	FALSE
ADCY9	rs2540031	ENSG00000262888	ENSG00000262888.1	Testis	1316	0.060536	0.0194612	0.0644955	0.0198985	0.835609	0.976741	FALSE	rs11645655	0.2421	0.1088	21308	0.00106376	1.16975	0.974095	-1.16022	0.930267	0.1088	322	0.0160144	0.0875089	0.584197	-0.436536	-1.59676	1.4674e-07	FALSE	FALSE
ADCY9	rs2540031	ENSG00000262888	ENSG00000262888.1	Testis	1316	0.060536	0.0194612	0.0644955	0.0198985	0.835609	0.976741	FALSE	rs4785951	0.5774	0.4235	21255	0.000423521	0.557187	0.989523	-2.12568	0.0699785	0.4235	322	0.00636006	1.81205	0.779624	0.523747	-1.60193	1.45982e-07	FALSE	FALSE
ADCY9	rs2540031	ENSG00000262888	ENSG00000262888.1	Testis	1316	0.060536	0.0194612	0.0644955	0.0198985	0.835609	0.976741	FALSE	rs77719028	0.1667	0.1783	21295	0.000704444	1.38289	0.982694	-1.0887	0.686542	0.1783	322	0.0105986	0.403552	0.679787	-0.514031	-1.60273	1.45865e-07	FALSE	FALSE
ADCY9	rs2540031	ENSG00000262888	ENSG00000262888.1	Testis	1316	0.060536	0.0194612	0.0644955	0.0198985	0.835609	0.976741	FALSE	rs2540028	0.1444	0.4527	21255	0.000417341	1.4596	0.989674	-1.23234	0.320331	0.4527	322	0.00626727	0.993778	0.782139	-0.375731	-1.60807	1.45089e-07	FALSE	FALSE
ADCY9	rs2540031	ENSG00000262888	ENSG00000262888.1	Testis	1316	0.060536	0.0194612	0.0644955	0.0198985	0.835609	0.976741	FALSE	rs3827526	0.4887	0.0594	20970	0.00187585	0.692378	0.955204	-1.32387	0.834803	0.0594	322	0.0277922	0.208546	0.447386	-0.286819	-1.61069	1.4471e-07	FALSE	FALSE
ADCY9	rs2540031	ENSG00000262888	ENSG00000262888.1	Testis	1316	0.060536	0.0194612	0.0644955	0.0198985	0.835609	0.976741	FALSE	rs55888849	0.225	0.8786	21301	0.000967339	1.21334	0.976388	-1.15428	0.883423	0.8786	322	0.0145581	0.146631	0.607155	-0.460643	-1.61492	1.44099e-07	FALSE	FALSE
ADCY9	rs2540031	ENSG00000262888	ENSG00000262888.1	Testis	1316	0.060536	0.0194612	0.0644955	0.0198985	0.835609	0.976741	FALSE	rs72762731	0.6795	0.9285	20879	0.00158559	0.413146	0.961872	-1.55131	0.295166	0.9285	322	0.0233898	1.04686	0.490305	-0.068307	-1.61961	1.43424e-07	FALSE	FALSE
ADCY9	rs2540031	ENSG00000262888	ENSG00000262888.1	Testis	1316	0.060536	0.0194612	0.0644955	0.0198985	0.835609	0.976741	FALSE	rs2532003	0.9502	0.0895	21137	0.00127598	0.0624556	0.969087	-1.73639	0.172796	0.0895	322	0.0190551	1.36327	0.54145	0.113304	-1.62309	1.42926e-07	FALSE	FALSE
ADCY9	rs2540031	ENSG00000262888	ENSG00000262888.1	Testis	1316	0.060536	0.0194612	0.0644955	0.0198985	0.835609	0.976741	FALSE	rs1228121438	0.2632	0.1413	21298	0.000850484	1.11886	0.979181	-1.32304	0.420334	0.1413	322	0.0127977	0.805842	0.637436	-0.300308	-1.62335	1.42889e-07	FALSE	FALSE
ADCY9	rs2540031	ENSG00000262888	ENSG00000262888.1	Testis	1316	0.060536	0.0194612	0.0644955	0.0198985	0.835609	0.976741	FALSE	rs78830256	0.2632	0.1413	21298	0.000850484	1.11886	0.979181	-1.32304	0.420334	0.1413	322	0.0127977	0.805842	0.637436	-0.300308	-1.62335	1.42889e-07	FALSE	FALSE
ADCY9	rs2540031	ENSG00000262888	ENSG00000262888.1	Testis	1316	0.060536	0.0194612	0.0644955	0.0198985	0.835609	0.976741	FALSE	rs9927767	0.9691	0.9103	21137	0.00127341	0.0387371	0.969147	-1.73853	0.172796	0.9103	322	0.0190168	1.36327	0.541949	0.113223	-1.62531	1.42609e-07	FALSE	FALSE
ADCY9	rs2540031	ENSG00000262888	ENSG00000262888.1	Testis	1316	0.060536	0.0194612	0.0644955	0.0198985	0.835609	0.976741	FALSE	rs737260	0.4866	0.0797	21117	0.00141896	0.695727	0.965741	-1.45318	0.39143	0.0797	322	0.0211703	0.857027	0.515225	-0.17282	-1.626	1.4251e-07	FALSE	FALSE
ADCY9	rs2540031	ENSG00000262888	ENSG00000262888.1	Testis	1316	0.060536	0.0194612	0.0644955	0.0198985	0.835609	0.976741	FALSE	rs9928721	0.5127	0.0588	20971	0.0018937	0.654639	0.954798	-1.34371	0.834803	0.0588	322	0.0280579	0.208546	0.445034	-0.284747	-1.62846	1.42161e-07	FALSE	FALSE
ADCY9	rs2540031	ENSG00000262888	ENSG00000262888.1	Testis	1316	0.060536	0.0194612	0.0644955	0.0198985	0.835609	0.976741	FALSE	rs2386818	0.5534	0.1279	20145	0.000978103	0.592673	0.976131	-1.69615	0.183228	0.1279	322	0.0139212	1.33088	0.617772	0.0662441	-1.62991	1.41955e-07	FALSE	FALSE
ADCY9	rs2540031	ENSG00000262888	ENSG00000262888.1	Testis	1316	0.060536	0.0194612	0.0644955	0.0198985	0.835609	0.976741	FALSE	rs233635	0.1192	0.2649	21270	0.000530631	1.55814	0.986908	-0.969865	0.88995	0.2649	322	0.00797417	0.138367	0.73833	-0.663268	-1.63313	1.41498e-07	FALSE	FALSE
ADCY9	rs2540031	ENSG00000262888	ENSG00000262888.1	Testis	1316	0.060536	0.0194612	0.0644955	0.0198985	0.835609	0.976741	FALSE	rs4786428	0.8168	0.0639	20894	0.00175851	0.231663	0.957889	-1.55802	0.312958	0.0639	322	0.0259592	1.00903	0.464308	-0.0757302	-1.63375	1.41411e-07	FALSE	FALSE
ADCY9	rs2540031	ENSG00000262888	ENSG00000262888.1	Testis	1316	0.060536	0.0194612	0.0644955	0.0198985	0.835609	0.976741	FALSE	rs79863877	0.9503	0.141	21299	0.000851956	0.06233	0.979145	-1.93319	0.11206	0.141	322	0.0128204	1.589	0.637025	0.29751	-1.63568	1.41139e-07	FALSE	FALSE
ADCY9	rs2540031	ENSG00000262888	ENSG00000262888.1	Testis	1316	0.060536	0.0194612	0.0644955	0.0198985	0.835609	0.976741	FALSE	rs2158962	0.8635	0.5234	20628	0.000427114	0.171921	0.989435	-2.26048	0.059668	0.5234	322	0.00622481	1.88324	0.783295	0.624404	-1.63608	1.41082e-07	FALSE	FALSE
ADCY9	rs2540031	ENSG00000262888	ENSG00000262888.1	Testis	1316	0.060536	0.0194612	0.0644955	0.0198985	0.835609	0.976741	FALSE	rs111843862	0.5328	0.2855	21268	0.000506586	0.623737	0.987494	-1.99867	0.093857	0.2855	322	0.00761212	1.67539	0.747207	0.361092	-1.63758	1.4087e-07	FALSE	FALSE
ADCY9	rs2540031	ENSG00000262888	ENSG00000262888.1	Testis	1316	0.060536	0.0194612	0.0644955	0.0198985	0.835609	0.976741	FALSE	rs12923825	0.7301	0.9406	21090	0.00186518	0.344993	0.955448	-1.49869	0.402102	0.9406	322	0.0277922	0.837873	0.447386	-0.139508	-1.6382	1.40783e-07	FALSE	FALSE
ADCY9	rs2540031	ENSG00000262888	ENSG00000262888.1	Testis	1316	0.060536	0.0194612	0.0644955	0.0198985	0.835609	0.976741	FALSE	rs34176185	0.5661	0.0557	20966	0.001993	0.573805	0.95254	-1.36712	0.87127	0.0557	322	0.0295222	0.162046	0.432508	-0.277585	-1.6447	1.3987e-07	FALSE	FALSE
ADCY9	rs2540031	ENSG00000262888	ENSG00000262888.1	Testis	1316	0.060536	0.0194612	0.0644955	0.0198985	0.835609	0.976741	FALSE	rs17256406	0.9226	0.9441	19839	0.00209913	0.0971592	0.950138	-1.49477	0.431952	0.9441	322	0.0294228	0.785856	0.433335	-0.150187	-1.64495	1.39835e-07	FALSE	FALSE
ADCY9	rs2540031	ENSG00000262888	ENSG00000262888.1	Testis	1316	0.060536	0.0194612	0.0644955	0.0198985	0.835609	0.976741	FALSE	rs74856421	0.4617	0.0656	21235	0.00168849	0.73605	0.959497	-1.34328	0.793935	0.0656	322	0.0253325	0.261204	0.470392	-0.301762	-1.64504	1.39823e-07	FALSE	FALSE
ADCY9	rs2540031	ENSG00000262888	ENSG00000262888.1	Testis	1316	0.060536	0.0194612	0.0644955	0.0198985	0.835609	0.976741	FALSE	rs35384844	0.951	0.9333	20877	0.00169112	0.061451	0.959437	-1.60064	0.288943	0.9333	322	0.0249441	1.06044	0.474243	-0.0548054	-1.65544	1.38376e-07	FALSE	FALSE
ADCY9	rs2540031	ENSG00000262888	ENSG00000262888.1	Testis	1316	0.060536	0.0194612	0.0644955	0.0198985	0.835609	0.976741	FALSE	rs72764609	0.4988	0.8026	21302	0.000651211	0.676379	0.983981	-1.84189	0.133904	0.8026	322	0.00980094	1.49888	0.696574	0.18617	-1.65572	1.38337e-07	FALSE	FALSE
ADCY9	rs2540031	ENSG00000262888	ENSG00000262888.1	Testis	1316	0.060536	0.0194612	0.0644955	0.0198985	0.835609	0.976741	FALSE	rs79417897	0.9114	0.9442	20827	0.00200292	0.111273	0.952315	-1.51567	0.420597	0.9442	322	0.0294724	0.805386	0.432922	-0.143222	-1.65889	1.37899e-07	FALSE	FALSE
ADCY9	rs2540031	ENSG00000262888	ENSG00000262888.1	Testis	1316	0.060536	0.0194612	0.0644955	0.0198985	0.835609	0.976741	FALSE	rs55875712	0.9456	0.9405	20809	0.00188739	0.0682332	0.954941	-1.54767	0.366612	0.9405	322	0.0277484	0.902838	0.447775	-0.114406	-1.66208	1.37461e-07	FALSE	FALSE
ADCY9	rs2540031	ENSG00000262888	ENSG00000262888.1	Testis	1316	0.060536	0.0194612	0.0644955	0.0198985	0.835609	0.976741	FALSE	rs8056300	0.5598	0.941	20971	0.00188768	0.583139	0.954935	-1.38746	0.781186	0.941	322	0.0279687	0.277774	0.445821	-0.277934	-1.66539	1.37006e-07	FALSE	FALSE
ADCY9	rs2540031	ENSG00000262888	ENSG00000262888.1	Testis	1316	0.060536	0.0194612	0.0644955	0.0198985	0.835609	0.976741	FALSE	rs56240109	0.3277	0.8955	21308	0.00110221	0.978757	0.973184	-1.34323	0.548919	0.8955	322	0.0165933	0.599381	0.575546	-0.325092	-1.66833	1.36605e-07	FALSE	FALSE
ADCY9	rs2540031	ENSG00000262888	ENSG00000262888.1	Testis	1316	0.060536	0.0194612	0.0644955	0.0198985	0.835609	0.976741	FALSE	rs129969	0.486	0.9287	21231	0.00156334	0.696685	0.962387	-1.40664	0.585225	0.9287	322	0.0234503	0.545769	0.489659	-0.263412	-1.67005	1.36369e-07	FALSE	FALSE
ADCY9	rs2540031	ENSG00000262888	ENSG00000262888.1	Testis	1316	0.060536	0.0194612	0.0644955	0.0198985	0.835609	0.976741	FALSE	rs8046166	0.5868	0.1559	21302	0.000784022	0.543479	0.980776	-1.83096	0.149724	0.1559	322	0.0117998	1.44051	0.655981	0.147071	-1.68389	1.34495e-07	FALSE	FALSE
ADCY9	rs2540031	ENSG00000262888	ENSG00000262888.1	Testis	1316	0.060536	0.0194612	0.0644955	0.0198985	0.835609	0.976741	FALSE	rs12921414	0.2544	0.1988	21296	0.000647938	1.13973	0.98406	-1.43032	0.322732	0.1988	322	0.00974893	0.988859	0.697698	-0.257045	-1.68736	1.34029e-07	FALSE	FALSE
ADCY9	rs2540031	ENSG00000262888	ENSG00000262888.1	Testis	1316	0.060536	0.0194612	0.0644955	0.0198985	0.835609	0.976741	FALSE	rs77972787	0.924	0.0557	20827	0.0020063	0.0953964	0.952238	-1.51643	0.488164	0.0557	322	0.0295222	0.693232	0.432508	-0.179339	-1.69577	1.32907e-07	FALSE	FALSE
ADCY9	rs2540031	ENSG00000262888	ENSG00000262888.1	Testis	1316	0.060536	0.0194612	0.0644955	0.0198985	0.835609	0.976741	FALSE	rs17199009	0.8006	0.9433	19984	0.00205624	0.252571	0.951107	-1.47873	0.587624	0.9433	322	0.0290323	0.542282	0.436619	-0.222702	-1.70143	1.32157e-07	FALSE	FALSE
ADCY9	rs2540031	ENSG00000262888	ENSG00000262888.1	Testis	1316	0.060536	0.0194612	0.0644955	0.0198985	0.835609	0.976741	FALSE	rs2283500	0.4119	0.8911	21307	0.00106295	0.820555	0.974114	-1.49909	0.371067	0.8911	322	0.0160015	0.894476	0.584393	-0.205225	-1.70431	1.31776e-07	FALSE	FALSE
ADCY9	rs2540031	ENSG00000262888	ENSG00000262888.1	Testis	1316	0.060536	0.0194612	0.0644955	0.0198985	0.835609	0.976741	FALSE	rs12920612	0.9705	0.1002	21317	0.00114353	0.0369812	0.972206	-1.79081	0.18381	0.1002	322	0.0172227	1.32912	0.566427	0.0824623	-1.70834	1.31246e-07	FALSE	FALSE
ADCY9	rs2540031	ENSG00000262888	ENSG00000262888.1	Testis	1316	0.060536	0.0194612	0.0644955	0.0198985	0.835609	0.976741	FALSE	rs2601797	0.9604	0.1394	21300	0.000860092	0.0496516	0.97895	-1.92923	0.130883	0.1394	322	0.0129434	1.51063	0.634814	0.220649	-1.70858	1.31215e-07	FALSE	FALSE
ADCY9	rs2540031	ENSG00000262888	ENSG00000262888.1	Testis	1316	0.060536	0.0194612	0.0644955	0.0198985	0.835609	0.976741	FALSE	rs233636	0.1557	0.7571	21276	0.000561717	1.41968	0.986152	-1.146	0.633125	0.7571	322	0.00844371	0.477333	0.727127	-0.566537	-1.71253	1.30697e-07	FALSE	FALSE
ADCY9	rs2540031	ENSG00000262888	ENSG00000262888.1	Testis	1316	0.060536	0.0194612	0.0644955	0.0198985	0.835609	0.976741	FALSE	rs2601825	0.3025	0.8712	21300	0.00091955	1.03109	0.977528	-1.37811	0.498355	0.8712	322	0.0138382	0.67708	0.619183	-0.340789	-1.7189	1.29867e-07	FALSE	FALSE
ADCY9	rs2540031	ENSG00000262888	ENSG00000262888.1	Testis	1316	0.060536	0.0194612	0.0644955	0.0198985	0.835609	0.976741	FALSE	rs11541712	0.8872	0.0641	19819	0.0018485	0.141848	0.955829	-1.55022	0.435058	0.0641	322	0.0258837	0.780566	0.465032	-0.171106	-1.72133	1.29553e-07	FALSE	FALSE
ADCY9	rs2540031	ENSG00000262888	ENSG00000262888.1	Testis	1316	0.060536	0.0194612	0.0644955	0.0198985	0.835609	0.976741	FALSE	rs8046065	0.9073	0.1285	20045	0.000979066	0.116445	0.976108	-1.86049	0.157245	0.1285	322	0.0138658	1.4144	0.618714	0.136773	-1.72372	1.29244e-07	FALSE	FALSE
ADCY9	rs2540031	ENSG00000262888	ENSG00000262888.1	Testis	1316	0.060536	0.0194612	0.0644955	0.0198985	0.835609	0.976741	FALSE	rs12447040	0.3756	0.0906	21215	0.00125737	0.886033	0.969524	-1.36484	0.734712	0.0906	322	0.0188465	0.338864	0.544181	-0.361586	-1.72643	1.28894e-07	FALSE	FALSE
ADCY9	rs2540031	ENSG00000262888	ENSG00000262888.1	Testis	1316	0.060536	0.0194612	0.0644955	0.0198985	0.835609	0.976741	FALSE	rs75325232	0.9668	0.0546	20827	0.00204434	0.041622	0.951377	-1.511	0.600745	0.0546	322	0.0300819	0.523329	0.427904	-0.220628	-1.73163	1.28225e-07	FALSE	FALSE
ADCY9	rs2540031	ENSG00000262888	ENSG00000262888.1	Testis	1316	0.060536	0.0194612	0.0644955	0.0198985	0.835609	0.976741	FALSE	rs76681570	0.931	0.0549	20827	0.00203382	0.0865867	0.951615	-1.51071	0.600745	0.0549	322	0.0299271	0.523329	0.429168	-0.221561	-1.73227	1.28143e-07	FALSE	FALSE
ADCY9	rs2540031	ENSG00000262888	ENSG00000262888.1	Testis	1316	0.060536	0.0194612	0.0644955	0.0198985	0.835609	0.976741	FALSE	rs2238423	0.2963	0.3136	21265	0.000480142	1.0444	0.988139	-1.67832	0.189058	0.3136	322	0.00721375	1.31337	0.757225	-0.0547254	-1.73305	1.28043e-07	FALSE	FALSE
ADCY9	rs2540031	ENSG00000262888	ENSG00000262888.1	Testis	1316	0.060536	0.0194612	0.0644955	0.0198985	0.835609	0.976741	FALSE	rs2532008	0.2549	0.1283	21300	0.000922604	1.13853	0.977455	-1.26261	0.864872	0.1283	322	0.0138842	0.170176	0.618401	-0.472737	-1.73535	1.2775e-07	FALSE	FALSE
ADCY9	rs2540031	ENSG00000262888	ENSG00000262888.1	Testis	1316	0.060536	0.0194612	0.0644955	0.0198985	0.835609	0.976741	FALSE	rs130005	0.9543	0.8929	20325	0.00113075	0.0573078	0.972508	-1.79534	0.191969	0.8929	322	0.0162376	1.30478	0.580831	0.0596748	-1.73567	1.27709e-07	FALSE	FALSE
ADCY9	rs2540031	ENSG00000262888	ENSG00000262888.1	Testis	1316	0.060536	0.0194612	0.0644955	0.0198985	0.835609	0.976741	FALSE	rs153036	0.1602	0.2404	21276	0.000565691	1.4044	0.986055	-1.1639	0.649424	0.2404	322	0.00850344	0.454563	0.725726	-0.571836	-1.73573	1.277e-07	FALSE	FALSE
ADCY9	rs2540031	ENSG00000262888	ENSG00000262888.1	Testis	1316	0.060536	0.0194612	0.0644955	0.0198985	0.835609	0.976741	FALSE	rs2532007	0.2667	0.872	21302	0.000924361	1.11069	0.977413	-1.2923	0.745996	0.872	322	0.0139119	0.323923	0.617929	-0.448656	-1.74096	1.27035e-07	FALSE	FALSE
ADCY9	rs2540031	ENSG00000262888	ENSG00000262888.1	Testis	1316	0.060536	0.0194612	0.0644955	0.0198985	0.835609	0.976741	FALSE	rs12597773	0.816	0.0834	21321	0.00134845	0.232693	0.967388	-1.68535	0.272226	0.0834	322	0.0203127	1.09795	0.525545	-0.0560229	-1.74137	1.26982e-07	FALSE	FALSE
ADCY9	rs2540031	ENSG00000262888	ENSG00000262888.1	Testis	1316	0.060536	0.0194612	0.0644955	0.0198985	0.835609	0.976741	FALSE	rs233176	0.2071	0.7278	21279	0.000521359	1.26158	0.987134	-1.39102	0.34893	0.7278	322	0.00783816	0.936667	0.74164	-0.351364	-1.74238	1.26854e-07	FALSE	FALSE
ADCY9	rs2540031	ENSG00000262888	ENSG00000262888.1	Testis	1316	0.060536	0.0194612	0.0644955	0.0198985	0.835609	0.976741	FALSE	rs11076801	0.531	0.0686	21090	0.00163099	0.62648	0.960823	-1.43128	0.834803	0.0686	322	0.0243027	0.208546	0.480742	-0.317223	-1.7485	1.2608e-07	FALSE	FALSE
ADCY9	rs2540031	ENSG00000262888	ENSG00000262888.1	Testis	1316	0.060536	0.0194612	0.0644955	0.0198985	0.835609	0.976741	FALSE	rs17256385	0.9208	0.0559	20827	0.00199955	0.0994261	0.952391	-1.51766	0.625926	0.0559	322	0.0294228	0.487469	0.433335	-0.232508	-1.75017	1.2587e-07	FALSE	FALSE
ADCY9	rs2540031	ENSG00000262888	ENSG00000262888.1	Testis	1316	0.060536	0.0194612	0.0644955	0.0198985	0.835609	0.976741	FALSE	rs55680560	0.9615	0.0546	20827	0.00204434	0.0482713	0.951377	-1.51072	0.671487	0.0546	322	0.0300819	0.424108	0.427904	-0.240741	-1.75146	1.25708e-07	FALSE	FALSE
ADCY9	rs2540031	ENSG00000262888	ENSG00000262888.1	Testis	1316	0.060536	0.0194612	0.0644955	0.0198985	0.835609	0.976741	FALSE	rs117930249	0.9493	0.0548	20827	0.00203731	0.0635858	0.951536	-1.51154	0.671487	0.0548	322	0.0299785	0.424108	0.428747	-0.241403	-1.75294	1.25521e-07	FALSE	FALSE
ADCY9	rs2540031	ENSG00000262888	ENSG00000262888.1	Testis	1316	0.060536	0.0194612	0.0644955	0.0198985	0.835609	0.976741	FALSE	rs129988	0.6018	0.0717	20245	0.00163104	0.521814	0.960822	-1.489	0.592598	0.0717	322	0.0233296	0.535075	0.490949	-0.267323	-1.75633	1.25097e-07	FALSE	FALSE
ADCY9	rs2540031	ENSG00000262888	ENSG00000262888.1	Testis	1316	0.060536	0.0194612	0.0644955	0.0198985	0.835609	0.976741	FALSE	rs758445	0.5216	0.0904	21209	0.00126023	0.640881	0.969457	-1.54521	0.42097	0.0904	322	0.0188841	0.80474	0.543688	-0.216241	-1.76145	1.24458e-07	FALSE	FALSE
ADCY9	rs2540031	ENSG00000262888	ENSG00000262888.1	Testis	1316	0.060536	0.0194612	0.0644955	0.0198985	0.835609	0.976741	FALSE	rs2601819	0.2742	0.8712	21302	0.000919463	1.09344	0.97753	-1.31341	0.745996	0.8712	322	0.0138382	0.323923	0.619183	-0.450233	-1.76364	1.24185e-07	FALSE	FALSE
ADCY9	rs2540031	ENSG00000262888	ENSG00000262888.1	Testis	1316	0.060536	0.0194612	0.0644955	0.0198985	0.835609	0.976741	FALSE	rs76387894	0.3711	0.1029	21304	0.00111756	0.894415	0.97282	-1.41353	0.615166	0.1029	322	0.0168212	0.502713	0.57221	-0.352257	-1.76578	1.2392e-07	FALSE	FALSE
ADCY9	rs2540031	ENSG00000262888	ENSG00000262888.1	Testis	1316	0.060536	0.0194612	0.0644955	0.0198985	0.835609	0.976741	FALSE	rs17136507	0.8427	0.9114	20686	0.00131574	0.198441	0.968154	-1.70436	0.278822	0.9114	322	0.0192297	1.08297	0.539185	-0.0711951	-1.77556	1.22715e-07	FALSE	FALSE
ADCY9	rs2540031	ENSG00000262888	ENSG00000262888.1	Testis	1316	0.060536	0.0194612	0.0644955	0.0198985	0.835609	0.976741	FALSE	rs111896658	0.5364	0.1081	21307	0.00106985	0.618266	0.97395	-1.63773	0.314868	0.1081	322	0.0161054	1.00506	0.58282	-0.142752	-1.78048	1.22112e-07	FALSE	FALSE
ADCY9	rs2540031	ENSG00000262888	ENSG00000262888.1	Testis	1316	0.060536	0.0194612	0.0644955	0.0198985	0.835609	0.976741	FALSE	rs11863204	0.7875	0.0911	21320	0.00124499	0.269558	0.969815	-1.71497	0.272967	0.0911	322	0.0187534	1.09626	0.54541	-0.0664493	-1.78141	1.21998e-07	FALSE	FALSE
ADCY9	rs2540031	ENSG00000262888	ENSG00000262888.1	Testis	1316	0.060536	0.0194612	0.0644955	0.0198985	0.835609	0.976741	FALSE	rs13337675	0.3128	0.8019	21285	0.000649995	1.00936	0.98401	-1.56663	0.29836	0.8019	322	0.00977484	1.03996	0.697138	-0.220258	-1.78689	1.21332e-07	FALSE	FALSE
ADCY9	rs2540031	ENSG00000262888	ENSG00000262888.1	Testis	1316	0.060536	0.0194612	0.0644955	0.0198985	0.835609	0.976741	FALSE	rs2072342	0.5103	0.0738	21173	0.00151861	0.658371	0.963423	-1.44538	0.941573	0.0738	322	0.0227171	0.073293	0.497599	-0.342842	-1.78822	1.21171e-07	FALSE	FALSE
ADCY9	rs2540031	ENSG00000262888	ENSG00000262888.1	Testis	1316	0.060536	0.0194612	0.0644955	0.0198985	0.835609	0.976741	FALSE	rs7195913	0.9366	0.8846	20320	0.00105953	0.0795439	0.974195	-1.82552	0.202012	0.8846	322	0.0152111	1.27584	0.596641	0.0316326	-1.79389	1.20486e-07	FALSE	FALSE
ADCY9	rs2540031	ENSG00000262888	ENSG00000262888.1	Testis	1316	0.060536	0.0194612	0.0644955	0.0198985	0.835609	0.976741	FALSE	rs61753379	0.8808	0.0594	20808	0.00189046	0.149955	0.954871	-1.53838	0.669875	0.0594	322	0.0277922	0.42632	0.447386	-0.255892	-1.79428	1.20439e-07	FALSE	FALSE
ADCY9	rs2540031	ENSG00000262888	ENSG00000262888.1	Testis	1316	0.060536	0.0194612	0.0644955	0.0198985	0.835609	0.976741	FALSE	rs4786431	0.9793	0.0597	20809	0.00188147	0.0259465	0.955076	-1.55107	0.622965	0.0597	322	0.0276613	0.491653	0.448553	-0.243392	-1.79447	1.20416e-07	FALSE	FALSE
ADCY9	rs2540031	ENSG00000262888	ENSG00000262888.1	Testis	1316	0.060536	0.0194612	0.0644955	0.0198985	0.835609	0.976741	FALSE	rs55815615	0.9855	0.0554	20827	0.00201653	0.0181741	0.952006	-1.51819	0.879491	0.0554	322	0.0296727	0.151614	0.43126	-0.27721	-1.7954	1.20304e-07	FALSE	FALSE
ADCY9	rs2540031	ENSG00000262888	ENSG00000262888.1	Testis	1316	0.060536	0.0194612	0.0644955	0.0198985	0.835609	0.976741	FALSE	rs17794155	0.9765	0.0639	20808	0.00176577	0.0294571	0.957722	-1.58133	0.520022	0.0639	322	0.0259592	0.643311	0.464308	-0.216021	-1.79735	1.20069e-07	FALSE	FALSE
ADCY9	rs2540031	ENSG00000262888	ENSG00000262888.1	Testis	1316	0.060536	0.0194612	0.0644955	0.0198985	0.835609	0.976741	FALSE	rs78036236	0.2881	0.8708	21302	0.000917038	1.0623	0.977588	-1.34748	0.745996	0.8708	322	0.0138017	0.323923	0.619805	-0.451019	-1.7985	1.19931e-07	FALSE	FALSE
ADCY9	rs2540031	ENSG00000262888	ENSG00000262888.1	Testis	1316	0.060536	0.0194612	0.0644955	0.0198985	0.835609	0.976741	FALSE	rs2601814	0.9383	0.8855	21304	0.0010175	0.0774067	0.975194	-1.8454	0.195613	0.8855	322	0.0153151	1.29415	0.595	0.0463274	-1.79908	1.19862e-07	FALSE	FALSE
ADCY9	rs2540031	ENSG00000262888	ENSG00000262888.1	Testis	1316	0.060536	0.0194612	0.0644955	0.0198985	0.835609	0.976741	FALSE	rs2247580	0.2897	0.1286	21302	0.000920682	1.05878	0.977501	-1.34924	0.745996	0.1286	322	0.0138566	0.323923	0.61887	-0.44984	-1.79908	1.19861e-07	FALSE	FALSE
ADCY9	rs2540031	ENSG00000262888	ENSG00000262888.1	Testis	1316	0.060536	0.0194612	0.0644955	0.0198985	0.835609	0.976741	FALSE	rs57453534	0.4712	0.8804	21304	0.000979752	0.720528	0.976092	-1.61339	0.338827	0.8804	322	0.014747	0.956486	0.604076	-0.186943	-1.80034	1.19711e-07	FALSE	FALSE
ADCY9	rs2540031	ENSG00000262888	ENSG00000262888.1	Testis	1316	0.060536	0.0194612	0.0644955	0.0198985	0.835609	0.976741	FALSE	rs72760806	0.7886	0.0601	20809	0.00186974	0.268129	0.955344	-1.52004	0.789062	0.0601	322	0.0274889	0.267529	0.4501	-0.282902	-1.80294	1.194e-07	FALSE	FALSE
ADCY9	rs2540031	ENSG00000262888	ENSG00000262888.1	Testis	1316	0.060536	0.0194612	0.0644955	0.0198985	0.835609	0.976741	FALSE	rs2239306	0.6566	0.9316	21088	0.00163556	0.444612	0.960717	-1.52353	0.660902	0.9316	322	0.0243685	0.438668	0.480067	-0.280838	-1.80436	1.1923e-07	FALSE	FALSE
ADCY9	rs2540031	ENSG00000262888	ENSG00000262888.1	Testis	1316	0.060536	0.0194612	0.0644955	0.0198985	0.835609	0.976741	FALSE	rs4260060	0.9439	0.8274	21293	0.000722762	0.070369	0.982252	-2.0133	0.131163	0.8274	322	0.0108732	1.50953	0.674193	0.207412	-1.80589	1.19048e-07	FALSE	FALSE
ADCY9	rs2540031	ENSG00000262888	ENSG00000262888.1	Testis	1316	0.060536	0.0194612	0.0644955	0.0198985	0.835609	0.976741	FALSE	rs151191213	0.5643	0.8084	21281	0.000666768	0.576466	0.983604	-1.89193	0.16274	0.8084	322	0.0100252	1.39592	0.691772	0.0855289	-1.8064	1.18987e-07	FALSE	FALSE
ADCY9	rs2540031	ENSG00000262888	ENSG00000262888.1	Testis	1316	0.060536	0.0194612	0.0644955	0.0198985	0.835609	0.976741	FALSE	rs113653086	0.956	0.9417	19920	0.00200964	0.0551738	0.952162	-1.51852	0.900219	0.9417	322	0.0282835	0.125385	0.443057	-0.289164	-1.80769	1.18834e-07	FALSE	FALSE
ADCY9	rs2540031	ENSG00000262888	ENSG00000262888.1	Testis	1316	0.060536	0.0194612	0.0644955	0.0198985	0.835609	0.976741	FALSE	rs72481044	0.2928	0.8709	21302	0.000917643	1.052	0.977573	-1.35781	0.745996	0.8709	322	0.0138108	0.323923	0.61965	-0.450823	-1.80864	1.18722e-07	FALSE	FALSE
ADCY9	rs2540031	ENSG00000262888	ENSG00000262888.1	Testis	1316	0.060536	0.0194612	0.0644955	0.0198985	0.835609	0.976741	FALSE	rs8045426	0.2869	0.1292	20679	0.000944666	1.06495	0.976928	-1.3306	0.934821	0.1292	322	0.0138017	0.0817808	0.619805	-0.481463	-1.81206	1.18315e-07	FALSE	FALSE
ADCY9	rs2540031	ENSG00000262888	ENSG00000262888.1	Testis	1316	0.060536	0.0194612	0.0644955	0.0198985	0.835609	0.976741	FALSE	rs148509693	0.7795	0.0613	20809	0.00183548	0.279971	0.956126	-1.52575	0.789062	0.0613	322	0.0269853	0.267529	0.454681	-0.286921	-1.81267	1.18244e-07	FALSE	FALSE
ADCY9	rs2540031	ENSG00000262888	ENSG00000262888.1	Testis	1316	0.060536	0.0194612	0.0644955	0.0198985	0.835609	0.976741	FALSE	rs968401967	0.7795	0.0613	20809	0.00183548	0.279971	0.956126	-1.52575	0.789062	0.0613	322	0.0269853	0.267529	0.454681	-0.286921	-1.81267	1.18244e-07	FALSE	FALSE
ADCY9	rs2540031	ENSG00000262888	ENSG00000262888.1	Testis	1316	0.060536	0.0194612	0.0644955	0.0198985	0.835609	0.976741	FALSE	rs61753377	0.7286	0.0616	20976	0.00181258	0.346988	0.95665	-1.51163	0.986035	0.0616	322	0.0268624	0.0175034	0.455812	-0.304161	-1.81579	1.17875e-07	FALSE	FALSE
ADCY9	rs2540031	ENSG00000262888	ENSG00000262888.1	Testis	1316	0.060536	0.0194612	0.0644955	0.0198985	0.835609	0.976741	FALSE	rs56373045	0.8472	0.0641	20976	0.00174654	0.192692	0.958163	-1.5692	0.596859	0.0641	322	0.0258837	0.528923	0.465032	-0.247726	-1.81693	1.17741e-07	FALSE	FALSE
ADCY9	rs2540031	ENSG00000262888	ENSG00000262888.1	Testis	1316	0.060536	0.0194612	0.0644955	0.0198985	0.835609	0.976741	FALSE	rs12930820	0.6637	0.0659	21177	0.00168595	0.43481	0.959556	-1.51321	0.834803	0.0659	322	0.0252252	0.208546	0.471449	-0.308556	-1.82177	1.17173e-07	FALSE	FALSE
ADCY9	rs2540031	ENSG00000262888	ENSG00000262888.1	Testis	1316	0.060536	0.0194612	0.0644955	0.0198985	0.835609	0.976741	FALSE	rs2601823	0.2913	0.1279	21302	0.000924978	1.05527	0.977398	-1.35065	0.864872	0.1279	322	0.0139212	0.170176	0.617772	-0.471923	-1.82257	1.17079e-07	FALSE	FALSE
ADCY9	rs2540031	ENSG00000262888	ENSG00000262888.1	Testis	1316	0.060536	0.0194612	0.0644955	0.0198985	0.835609	0.976741	FALSE	rs72760804	0.8069	0.9385	20808	0.00182999	0.244427	0.956252	-1.53609	0.789062	0.9385	322	0.0269032	0.267529	0.455436	-0.287586	-1.82367	1.1695e-07	FALSE	FALSE
ADCY9	rs2540031	ENSG00000262888	ENSG00000262888.1	Testis	1316	0.060536	0.0194612	0.0644955	0.0198985	0.835609	0.976741	FALSE	rs8054439	0.3258	0.1281	21302	0.000923746	0.982609	0.977428	-1.42365	0.609471	0.1281	322	0.0139027	0.510829	0.618086	-0.400637	-1.82429	1.16878e-07	FALSE	FALSE
ADCY9	rs2540031	ENSG00000262888	ENSG00000262888.1	Testis	1316	0.060536	0.0194612	0.0644955	0.0198985	0.835609	0.976741	FALSE	rs76433045	0.9398	0.0599	20809	0.00187558	0.0755212	0.955211	-1.55017	0.75022	0.0599	322	0.0275749	0.318349	0.449327	-0.275539	-1.82571	1.16712e-07	FALSE	FALSE
ADCY9	rs2540031	ENSG00000262888	ENSG00000262888.1	Testis	1316	0.060536	0.0194612	0.0644955	0.0198985	0.835609	0.976741	FALSE	rs78892100	0.9398	0.9401	20809	0.00187558	0.0755212	0.955211	-1.55017	0.75022	0.9401	322	0.0275749	0.318349	0.449327	-0.275539	-1.82571	1.16712e-07	FALSE	FALSE
ADCY9	rs2540031	ENSG00000262888	ENSG00000262888.1	Testis	1316	0.060536	0.0194612	0.0644955	0.0198985	0.835609	0.976741	FALSE	rs11646137	0.2833	0.2987	21274	0.000493174	1.07294	0.987821	-1.63543	0.245768	0.2987	322	0.00741268	1.16069	0.752189	-0.19087	-1.8263	1.16643e-07	FALSE	FALSE
ADCY9	rs2540031	ENSG00000262888	ENSG00000262888.1	Testis	1316	0.060536	0.0194612	0.0644955	0.0198985	0.835609	0.976741	FALSE	rs112351474	0.2992	0.8713	21302	0.000920072	1.03815	0.977515	-1.3707	0.778026	0.8713	322	0.0138474	0.281892	0.619027	-0.457918	-1.82862	1.16373e-07	FALSE	FALSE
ADCY9	rs2540031	ENSG00000262888	ENSG00000262888.1	Testis	1316	0.060536	0.0194612	0.0644955	0.0198985	0.835609	0.976741	FALSE	rs117234537	0.8829	0.9408	20808	0.00189644	0.147294	0.954735	-1.53725	0.900181	0.9408	322	0.0278802	0.125433	0.446604	-0.292328	-1.82958	1.16261e-07	FALSE	FALSE
ADCY9	rs2540031	ENSG00000262888	ENSG00000262888.1	Testis	1316	0.060536	0.0194612	0.0644955	0.0198985	0.835609	0.976741	FALSE	rs71388555	0.6226	0.0713	20644	0.00160779	0.492169	0.961358	-1.51028	0.804533	0.0713	322	0.0234503	0.247485	0.489659	-0.321343	-1.83162	1.16024e-07	FALSE	FALSE
ADCY9	rs2540031	ENSG00000262888	ENSG00000262888.1	Testis	1316	0.060536	0.0194612	0.0644955	0.0198985	0.835609	0.976741	FALSE	rs79213162	0.9445	0.9409	20807	0.00189954	0.0696151	0.954664	-1.54452	0.851546	0.9409	322	0.0279244	0.187146	0.446213	-0.287673	-1.83219	1.15958e-07	FALSE	FALSE
ADCY9	rs2540031	ENSG00000262888	ENSG00000262888.1	Testis	1316	0.060536	0.0194612	0.0644955	0.0198985	0.835609	0.976741	FALSE	rs10775349	0.9046	0.8865	21304	0.0010253	0.119852	0.975008	-1.8376	0.216408	0.8865	322	0.0154326	1.23614	0.593157	0.00351753	-1.83408	1.15739e-07	FALSE	FALSE
ADCY9	rs2540031	ENSG00000262888	ENSG00000262888.1	Testis	1316	0.060536	0.0194612	0.0644955	0.0198985	0.835609	0.976741	FALSE	rs77589994	0.8974	0.0594	20808	0.00189046	0.128946	0.954871	-1.54118	0.900181	0.0594	322	0.0277922	0.125433	0.447386	-0.293028	-1.83421	1.15724e-07	FALSE	FALSE
ADCY9	rs2540031	ENSG00000262888	ENSG00000262888.1	Testis	1316	0.060536	0.0194612	0.0644955	0.0198985	0.835609	0.976741	FALSE	rs58384172	0.5997	0.0739	20479	0.00156811	0.524832	0.962276	-1.5062	0.806216	0.0739	322	0.0226888	0.245311	0.497911	-0.329507	-1.83571	1.15551e-07	FALSE	FALSE
ADCY9	rs2540031	ENSG00000262888	ENSG00000262888.1	Testis	1316	0.060536	0.0194612	0.0644955	0.0198985	0.835609	0.976741	FALSE	rs117486809	0.9837	0.0688	19549	0.00175482	0.0204304	0.957973	-1.58452	0.579421	0.0688	322	0.0242372	0.554231	0.481415	-0.254387	-1.83891	1.15181e-07	FALSE	FALSE
ADCY9	rs2540031	ENSG00000262888	ENSG00000262888.1	Testis	1316	0.060536	0.0194612	0.0644955	0.0198985	0.835609	0.976741	FALSE	rs3794700	0.4695	0.0872	21222	0.0013011	0.723293	0.968497	-1.4755	0.789626	0.0872	322	0.0195084	0.266796	0.535607	-0.36445	-1.83995	1.15061e-07	FALSE	FALSE
ADCY9	rs2540031	ENSG00000262888	ENSG00000262888.1	Testis	1316	0.060536	0.0194612	0.0644955	0.0198985	0.835609	0.976741	FALSE	rs130038	0.9441	0.9413	21081	0.00188682	0.0701177	0.954954	-1.54769	0.941671	0.9413	322	0.0281027	0.0731698	0.44464	-0.292879	-1.84057	1.1499e-07	FALSE	FALSE
ADCY9	rs2540031	ENSG00000262888	ENSG00000262888.1	Testis	1316	0.060536	0.0194612	0.0644955	0.0198985	0.835609	0.976741	FALSE	rs153037	0.1719	0.2413	21275	0.000564276	1.36612	0.986089	-1.21738	0.795447	0.2413	322	0.00848177	0.259244	0.726233	-0.623336	-1.84072	1.14973e-07	FALSE	FALSE
ADCY9	rs2540031	ENSG00000262888	ENSG00000262888.1	Testis	1316	0.060536	0.0194612	0.0644955	0.0198985	0.835609	0.976741	FALSE	rs117429728	0.9587	0.0595	20809	0.00188739	0.051785	0.954941	-1.54861	0.895155	0.0595	322	0.0277484	0.131784	0.447775	-0.293012	-1.84163	1.14869e-07	FALSE	FALSE
ADCY9	rs2540031	ENSG00000262888	ENSG00000262888.1	Testis	1316	0.060536	0.0194612	0.0644955	0.0198985	0.835609	0.976741	FALSE	rs7199019	0.9253	0.2418	21270	0.000563613	0.0937598	0.986105	-2.1338	0.10764	0.2418	322	0.00846982	1.60889	0.726514	0.29205	-1.84174	1.14855e-07	FALSE	FALSE
ADCY9	rs2540031	ENSG00000262888	ENSG00000262888.1	Testis	1316	0.060536	0.0194612	0.0644955	0.0198985	0.835609	0.976741	FALSE	rs11645015	0.9126	0.1055	21308	0.00109298	0.10976	0.973402	-1.8076	0.242456	0.1055	322	0.0164544	1.16887	0.577599	-0.0363256	-1.84393	1.14605e-07	FALSE	FALSE
ADCY9	rs2540031	ENSG00000262888	ENSG00000262888.1	Testis	1316	0.060536	0.0194612	0.0644955	0.0198985	0.835609	0.976741	FALSE	rs887248	0.8903	0.0619	20997	0.00180257	0.137925	0.956879	-1.56277	0.747401	0.0619	322	0.0267408	0.322068	0.456938	-0.281567	-1.84434	1.14558e-07	FALSE	FALSE
ADCY9	rs2540031	ENSG00000262888	ENSG00000262888.1	Testis	1316	0.060536	0.0194612	0.0644955	0.0198985	0.835609	0.976741	FALSE	rs2531971	0.678	0.4137	21263	0.000426146	0.415194	0.989459	-2.19094	0.0928269	0.4137	322	0.0064019	1.68067	0.778496	0.345834	-1.84511	1.1447e-07	FALSE	FALSE
ADCY9	rs2540031	ENSG00000262888	ENSG00000262888.1	Testis	1316	0.060536	0.0194612	0.0644955	0.0198985	0.835609	0.976741	FALSE	rs4786430	0.9229	0.0599	20809	0.00187558	0.0967814	0.955211	-1.54842	0.937248	0.0599	322	0.0275749	0.0787292	0.449327	-0.296915	-1.84533	1.14444e-07	FALSE	FALSE
ADCY9	rs2540031	ENSG00000262888	ENSG00000262888.1	Testis	1316	0.060536	0.0194612	0.0644955	0.0198985	0.835609	0.976741	FALSE	rs8056526	0.2976	0.8717	21302	0.000922517	1.04159	0.977457	-1.36593	0.934821	0.8717	322	0.0138842	0.0817808	0.618401	-0.479624	-1.84556	1.14418e-07	FALSE	FALSE
ADCY9	rs2540031	ENSG00000262888	ENSG00000262888.1	Testis	1316	0.060536	0.0194612	0.0644955	0.0198985	0.835609	0.976741	FALSE	rs1124486	0.8221	0.0642	20976	0.00174401	0.224845	0.958221	-1.56346	0.724434	0.0642	322	0.0258462	0.352539	0.465394	-0.284192	-1.84766	1.14178e-07	FALSE	FALSE
ADCY9	rs2540031	ENSG00000262888	ENSG00000262888.1	Testis	1316	0.060536	0.0194612	0.0644955	0.0198985	0.835609	0.976741	FALSE	rs2107605	0.309	0.1286	21302	0.000920682	1.01732	0.977501	-1.39131	0.778026	0.1286	322	0.0138566	0.281892	0.61887	-0.457719	-1.84903	1.14022e-07	FALSE	FALSE
ADCY9	rs2540031	ENSG00000262888	ENSG00000262888.1	Testis	1316	0.060536	0.0194612	0.0644955	0.0198985	0.835609	0.976741	FALSE	rs11076783	0.7397	0.0642	21123	0.00173187	0.332251	0.9585	-1.53813	0.987692	0.0642	322	0.0258462	0.0154264	0.465394	-0.313057	-1.85118	1.13776e-07	FALSE	FALSE
ADCY9	rs2540031	ENSG00000262888	ENSG00000262888.1	Testis	1316	0.060536	0.0194612	0.0644955	0.0198985	0.835609	0.976741	FALSE	rs8047062	0.9208	0.8964	21310	0.00111056	0.0994261	0.972986	-1.80089	0.253024	0.8964	322	0.0167206	1.14304	0.573678	-0.0515165	-1.85241	1.13637e-07	FALSE	FALSE
ADCY9	rs2540031	ENSG00000262888	ENSG00000262888.1	Testis	1316	0.060536	0.0194612	0.0644955	0.0198985	0.835609	0.976741	FALSE	rs7186627	0.931	0.8965	21310	0.00111151	0.0865867	0.972963	-1.80164	0.253024	0.8965	322	0.0167349	1.14304	0.573469	-0.051408	-1.85304	1.13565e-07	FALSE	FALSE
ADCY9	rs2540031	ENSG00000262888	ENSG00000262888.1	Testis	1316	0.060536	0.0194612	0.0644955	0.0198985	0.835609	0.976741	FALSE	rs56340469	0.8994	0.9388	20808	0.00183837	0.126419	0.95606	-1.55483	0.894736	0.9388	322	0.0270265	0.132314	0.454302	-0.298868	-1.85369	1.13491e-07	FALSE	FALSE
ADCY9	rs2540031	ENSG00000262888	ENSG00000262888.1	Testis	1316	0.060536	0.0194612	0.0644955	0.0198985	0.835609	0.976741	FALSE	rs1075581	0.6666	0.0977	21206	0.00117567	0.430819	0.971448	-1.68785	0.34949	0.0977	322	0.0176144	0.935579	0.560895	-0.166031	-1.85388	1.13469e-07	FALSE	FALSE
ADCY9	rs2540031	ENSG00000262888	ENSG00000262888.1	Testis	1316	0.060536	0.0194612	0.0644955	0.0198985	0.835609	0.976741	FALSE	rs78507762	0.4447	0.8646	21296	0.00088157	0.764281	0.978436	-1.6326	0.350752	0.8646	322	0.0132642	0.933132	0.629121	-0.222041	-1.85464	1.13383e-07	FALSE	FALSE
ADCY9	rs2540031	ENSG00000262888	ENSG00000262888.1	Testis	1316	0.060536	0.0194612	0.0644955	0.0198985	0.835609	0.976741	FALSE	rs34904907	0.8962	0.9344	20645	0.00173675	0.130463	0.958388	-1.58153	0.670943	0.9344	322	0.0253325	0.424854	0.470392	-0.275356	-1.85688	1.1313e-07	FALSE	FALSE
ADCY9	rs2540031	ENSG00000262888	ENSG00000262888.1	Testis	1316	0.060536	0.0194612	0.0644955	0.0198985	0.835609	0.976741	FALSE	rs12929944	0.6521	0.0707	20564	0.00162669	0.450847	0.960922	-1.52344	0.984706	0.0707	322	0.0236341	0.0191694	0.487709	-0.334341	-1.85778	1.13028e-07	FALSE	FALSE
ADCY9	rs2540031	ENSG00000262888	ENSG00000262888.1	Testis	1316	0.060536	0.0194612	0.0644955	0.0198985	0.835609	0.976741	FALSE	rs2072341	0.6243	0.0715	21252	0.00155776	0.489765	0.962516	-1.52648	0.879529	0.0715	322	0.0233898	0.151566	0.490305	-0.33134	-1.85782	1.13024e-07	FALSE	FALSE
ADCY9	rs2540031	ENSG00000262888	ENSG00000262888.1	Testis	1316	0.060536	0.0194612	0.0644955	0.0198985	0.835609	0.976741	FALSE	rs67335251	0.6518	0.0699	21126	0.00160016	0.451263	0.961535	-1.5311	0.901944	0.0699	322	0.023884	0.123206	0.485081	-0.328191	-1.85929	1.12858e-07	FALSE	FALSE
ADCY9	rs2540031	ENSG00000262888	ENSG00000262888.1	Testis	1316	0.060536	0.0194612	0.0644955	0.0198985	0.835609	0.976741	FALSE	rs55770555	0.9357	0.105	21308	0.00109757	0.0806755	0.973293	-1.80826	0.253024	0.105	322	0.0165235	1.14304	0.576576	-0.0530338	-1.86129	1.12632e-07	FALSE	FALSE
ADCY9	rs2540031	ENSG00000262888	ENSG00000262888.1	Testis	1316	0.060536	0.0194612	0.0644955	0.0198985	0.835609	0.976741	FALSE	rs61753378	0.8644	0.0616	21078	0.00180381	0.170776	0.956851	-1.55759	0.986035	0.0616	322	0.0268624	0.0175034	0.455812	-0.304161	-1.86175	1.1258e-07	FALSE	FALSE
ADCY9	rs2540031	ENSG00000262888	ENSG00000262888.1	Testis	1316	0.060536	0.0194612	0.0644955	0.0198985	0.835609	0.976741	FALSE	rs79742649	0.9357	0.1051	21308	0.00109665	0.0806755	0.973315	-1.80867	0.253024	0.1051	322	0.0165096	1.14304	0.576781	-0.053142	-1.86181	1.12574e-07	FALSE	FALSE
ADCY9	rs2540031	ENSG00000262888	ENSG00000262888.1	Testis	1316	0.060536	0.0194612	0.0644955	0.0198985	0.835609	0.976741	FALSE	rs11642708	0.9734	0.8831	21308	0.000999129	0.0333443	0.97563	-1.85667	0.22077	0.8831	322	0.0150415	1.22448	0.599338	-0.00800686	-1.86468	1.12252e-07	FALSE	FALSE
ADCY9	rs2540031	ENSG00000262888	ENSG00000262888.1	Testis	1316	0.060536	0.0194612	0.0644955	0.0198985	0.835609	0.976741	FALSE	rs12932927	0.5508	0.1216	21306	0.000965741	0.596562	0.976426	-1.70005	0.322303	0.1216	322	0.0145374	0.989736	0.607493	-0.170057	-1.87011	1.11644e-07	FALSE	FALSE
ADCY9	rs2540031	ENSG00000262888	ENSG00000262888.1	Testis	1316	0.060536	0.0194612	0.0644955	0.0198985	0.835609	0.976741	FALSE	rs12921697	0.6991	0.0707	20646	0.00162023	0.386536	0.961071	-1.55121	0.804533	0.0707	322	0.0236341	0.247485	0.487709	-0.319495	-1.87071	1.11577e-07	FALSE	FALSE
ADCY9	rs2540031	ENSG00000262888	ENSG00000262888.1	Testis	1316	0.060536	0.0194612	0.0644955	0.0198985	0.835609	0.976741	FALSE	rs56026118	0.9769	0.9373	20978	0.0017827	0.0289556	0.957334	-1.57678	0.810657	0.9373	322	0.0264221	0.239579	0.459914	-0.294815	-1.87159	1.11478e-07	FALSE	FALSE
ADCY9	rs2540031	ENSG00000262888	ENSG00000262888.1	Testis	1316	0.060536	0.0194612	0.0644955	0.0198985	0.835609	0.976741	FALSE	rs28553505	0.8964	0.9103	21138	0.00127335	0.13021	0.969148	-1.73107	0.337519	0.9103	322	0.0190168	0.959079	0.541949	-0.141137	-1.8722	1.1141e-07	FALSE	FALSE
ADCY9	rs2540031	ENSG00000262888	ENSG00000262888.1	Testis	1316	0.060536	0.0194612	0.0644955	0.0198985	0.835609	0.976741	FALSE	rs72760808	0.9411	0.0647	20912	0.00173675	0.0738874	0.958388	-1.58707	0.724565	0.0647	322	0.0256601	0.352364	0.467191	-0.285793	-1.87286	1.11337e-07	FALSE	FALSE
ADCY9	rs2540031	ENSG00000262888	ENSG00000262888.1	Testis	1316	0.060536	0.0194612	0.0644955	0.0198985	0.835609	0.976741	FALSE	rs8054159	0.679	0.0977	21205	0.00117572	0.413828	0.971446	-1.6948	0.361999	0.0977	322	0.0176144	0.911563	0.560895	-0.178472	-1.87327	1.11291e-07	FALSE	FALSE
ADCY9	rs2540031	ENSG00000262888	ENSG00000262888.1	Testis	1316	0.060536	0.0194612	0.0644955	0.0198985	0.835609	0.976741	FALSE	rs11642371	0.3258	0.1274	21300	0.000928163	0.982609	0.977322	-1.42137	0.789463	0.1274	322	0.0139678	0.267008	0.616982	-0.457843	-1.87921	1.10631e-07	FALSE	FALSE
ADCY9	rs2540031	ENSG00000262888	ENSG00000262888.1	Testis	1316	0.060536	0.0194612	0.0644955	0.0198985	0.835609	0.976741	FALSE	rs118001750	0.8276	0.1063	21327	0.00108476	0.217781	0.973597	-1.79405	0.274982	0.1063	322	0.0163452	1.09166	0.579223	-0.0876889	-1.88174	1.10352e-07	FALSE	FALSE
ADCY9	rs2540031	ENSG00000262888	ENSG00000262888.1	Testis	1316	0.060536	0.0194612	0.0644955	0.0198985	0.835609	0.976741	FALSE	rs732099	0.6518	0.0976	21205	0.0011768	0.451263	0.971421	-1.67863	0.389204	0.0976	322	0.0176305	0.861062	0.56067	-0.203405	-1.88203	1.1032e-07	FALSE	FALSE
ADCY9	rs2540031	ENSG00000262888	ENSG00000262888.1	Testis	1316	0.060536	0.0194612	0.0644955	0.0198985	0.835609	0.976741	FALSE	rs72762799	0.3996	0.1745	21301	0.000716269	0.842336	0.982408	-1.67164	0.308414	0.1745	322	0.0107796	1.01856	0.67609	-0.212939	-1.88458	1.10039e-07	FALSE	FALSE
ADCY9	rs2540031	ENSG00000262888	ENSG00000262888.1	Testis	1316	0.060536	0.0194612	0.0644955	0.0198985	0.835609	0.976741	FALSE	rs60653998	0.537	0.1205	21304	0.00097343	0.617356	0.976242	-1.68389	0.356262	0.1205	322	0.0146518	0.922511	0.605623	-0.207523	-1.89141	1.0929e-07	FALSE	FALSE
ADCY9	rs2540031	ENSG00000262888	ENSG00000262888.1	Testis	1316	0.060536	0.0194612	0.0644955	0.0198985	0.835609	0.976741	FALSE	rs71388556	0.7056	0.0705	21126	0.00158757	0.377772	0.961826	-1.56417	0.901944	0.0705	322	0.023696	0.123206	0.487055	-0.330096	-1.89426	1.08979e-07	FALSE	FALSE
ADCY9	rs2540031	ENSG00000262888	ENSG00000262888.1	Testis	1316	0.060536	0.0194612	0.0644955	0.0198985	0.835609	0.976741	FALSE	rs75754266	0.3186	0.8655	21302	0.000886296	0.997339	0.978323	-1.42919	0.766719	0.8655	322	0.013339	0.296669	0.627807	-0.466544	-1.89573	1.08819e-07	FALSE	FALSE
ADCY9	rs2540031	ENSG00000262888	ENSG00000262888.1	Testis	1316	0.060536	0.0194612	0.0644955	0.0198985	0.835609	0.976741	FALSE	rs130017	0.8728	0.0652	21062	0.00171207	0.160103	0.958955	-1.58425	0.92429	0.0652	322	0.025477	0.0950313	0.468975	-0.314355	-1.89861	1.08507e-07	FALSE	FALSE
ADCY9	rs2540031	ENSG00000262888	ENSG00000262888.1	Testis	1316	0.060536	0.0194612	0.0644955	0.0198985	0.835609	0.976741	FALSE	rs233191	0.774	0.1976	21292	0.00065102	0.287147	0.983985	-2.02655	0.14928	0.1976	322	0.00979346	1.44208	0.696735	0.127888	-1.89866	1.085e-07	FALSE	FALSE
ADCY9	rs2540031	ENSG00000262888	ENSG00000262888.1	Testis	1316	0.060536	0.0194612	0.0644955	0.0198985	0.835609	0.976741	FALSE	rs9936342	0.5586	0.9049	21310	0.00119846	0.584922	0.97091	-1.60259	0.538762	0.9049	322	0.018044	0.614686	0.554953	-0.299946	-1.90254	1.08081e-07	FALSE	FALSE
ADCY9	rs2540031	ENSG00000262888	ENSG00000262888.1	Testis	1316	0.060536	0.0194612	0.0644955	0.0198985	0.835609	0.976741	FALSE	rs66801518	0.7609	0.07	21126	0.00159805	0.304299	0.961584	-1.58511	0.806256	0.07	322	0.0238525	0.245259	0.485411	-0.317594	-1.90271	1.08062e-07	FALSE	FALSE
ADCY9	rs2540031	ENSG00000262888	ENSG00000262888.1	Testis	1316	0.060536	0.0194612	0.0644955	0.0198985	0.835609	0.976741	FALSE	rs2239311	0.8028	0.9106	21256	0.00127011	0.249725	0.969224	-1.7103	0.393612	0.9106	322	0.0190743	0.853085	0.5412	-0.19264	-1.90293	1.08038e-07	FALSE	FALSE
ADCY9	rs2540031	ENSG00000262888	ENSG00000262888.1	Testis	1316	0.060536	0.0194612	0.0644955	0.0198985	0.835609	0.976741	FALSE	rs117025072	0.9545	0.0648	20912	0.00173426	0.0570567	0.958445	-1.58881	0.969358	0.0648	322	0.0256233	0.0384135	0.467549	-0.314787	-1.9036	1.07966e-07	FALSE	FALSE
ADCY9	rs2540031	ENSG00000262888	ENSG00000262888.1	Testis	1316	0.060536	0.0194612	0.0644955	0.0198985	0.835609	0.976741	FALSE	rs146438267	0.9564	0.0648	20912	0.00173426	0.0546717	0.958445	-1.58894	0.969358	0.0648	322	0.0256233	0.0384135	0.467549	-0.314787	-1.90373	1.07952e-07	FALSE	FALSE
ADCY9	rs2540031	ENSG00000262888	ENSG00000262888.1	Testis	1316	0.060536	0.0194612	0.0644955	0.0198985	0.835609	0.976741	FALSE	rs35714728	0.8599	0.0668	21127	0.00166878	0.176501	0.959951	-1.59388	0.826722	0.0668	322	0.0249094	0.218908	0.47459	-0.310417	-1.90429	1.07891e-07	FALSE	FALSE
ADCY9	rs2540031	ENSG00000262888	ENSG00000262888.1	Testis	1316	0.060536	0.0194612	0.0644955	0.0198985	0.835609	0.976741	FALSE	rs17256002	0.9696	0.0649	20912	0.00173177	0.03811	0.958502	-1.59036	0.969358	0.0649	322	0.0255865	0.0384135	0.467907	-0.315123	-1.90549	1.07763e-07	FALSE	FALSE
ADCY9	rs2540031	ENSG00000262888	ENSG00000262888.1	Testis	1316	0.060536	0.0194612	0.0644955	0.0198985	0.835609	0.976741	FALSE	rs8049116	0.3258	0.1289	21302	0.000918856	0.982609	0.977544	-1.42619	0.944114	0.1289	322	0.0138291	0.0701001	0.619339	-0.481401	-1.90759	1.07536e-07	FALSE	FALSE
ADCY9	rs2540031	ENSG00000262888	ENSG00000262888.1	Testis	1316	0.060536	0.0194612	0.0644955	0.0198985	0.835609	0.976741	FALSE	rs2238451	0.8333	0.0899	21256	0.00126374	0.210471	0.969374	-1.72148	0.387809	0.0899	322	0.0189787	0.863598	0.542448	-0.188653	-1.91014	1.07263e-07	FALSE	FALSE
ADCY9	rs2540031	ENSG00000262888	ENSG00000262888.1	Testis	1316	0.060536	0.0194612	0.0644955	0.0198985	0.835609	0.976741	FALSE	rs12448453	0.9501	0.9117	21256	0.00128438	0.0625812	0.968889	-1.73321	0.380737	0.9117	322	0.0192886	0.876539	0.538424	-0.179713	-1.91292	1.06965e-07	FALSE	FALSE
ADCY9	rs2540031	ENSG00000262888	ENSG00000262888.1	Testis	1316	0.060536	0.0194612	0.0644955	0.0198985	0.835609	0.976741	FALSE	rs7202049	0.6504	0.0753	21253	0.00148516	0.453207	0.9642	-1.56589	0.941573	0.0753	322	0.0223007	0.073293	0.502224	-0.347454	-1.91334	1.0692e-07	FALSE	FALSE
ADCY9	rs2540031	ENSG00000262888	ENSG00000262888.1	Testis	1316	0.060536	0.0194612	0.0644955	0.0198985	0.835609	0.976741	FALSE	rs55986407	0.5643	0.1206	21304	0.000972733	0.576466	0.976259	-1.70806	0.356262	0.1206	322	0.0146413	0.922511	0.605794	-0.207668	-1.91573	1.06664e-07	FALSE	FALSE
ADCY9	rs2540031	ENSG00000262888	ENSG00000262888.1	Testis	1316	0.060536	0.0194612	0.0644955	0.0198985	0.835609	0.976741	FALSE	rs12920521	0.8136	0.0709	21126	0.00157929	0.235784	0.962017	-1.60857	0.739699	0.0709	322	0.0235725	0.332252	0.488361	-0.308112	-1.91668	1.06563e-07	FALSE	FALSE
ADCY9	rs2540031	ENSG00000262888	ENSG00000262888.1	Testis	1316	0.060536	0.0194612	0.0644955	0.0198985	0.835609	0.976741	FALSE	rs28606577	0.6424	0.0765	21327	0.00145868	0.464346	0.964816	-1.56957	0.891947	0.0765	322	0.0219794	0.135841	0.505852	-0.347793	-1.91736	1.06491e-07	FALSE	FALSE
ADCY9	rs2540031	ENSG00000262888	ENSG00000262888.1	Testis	1316	0.060536	0.0194612	0.0644955	0.0198985	0.835609	0.976741	FALSE	rs192240	0.1758	0.7047	21270	0.000496539	1.3538	0.987739	-1.2955	0.66088	0.7047	322	0.00746185	0.438699	0.750955	-0.622798	-1.9183	1.06391e-07	FALSE	FALSE
ADCY9	rs2540031	ENSG00000262888	ENSG00000262888.1	Testis	1316	0.060536	0.0194612	0.0644955	0.0198985	0.835609	0.976741	FALSE	rs11867090	0.5724	0.1103	21304	0.00105126	0.56452	0.974392	-1.67716	0.409147	0.1103	322	0.0158232	0.825396	0.587111	-0.242296	-1.91945	1.06268e-07	FALSE	FALSE
ADCY9	rs2540031	ENSG00000262888	ENSG00000262888.1	Testis	1316	0.060536	0.0194612	0.0644955	0.0198985	0.835609	0.976741	FALSE	rs75322818	0.3485	0.1294	21302	0.000915831	0.937503	0.977617	-1.4701	0.739792	0.1294	322	0.0137836	0.332129	0.620116	-0.449742	-1.91984	1.06227e-07	FALSE	FALSE
ADCY9	rs2540031	ENSG00000262888	ENSG00000262888.1	Testis	1316	0.060536	0.0194612	0.0644955	0.0198985	0.835609	0.976741	FALSE	rs8052241	0.3326	0.1288	21302	0.000919463	0.96889	0.97753	-1.43896	0.944114	0.1288	322	0.0138382	0.0701001	0.619183	-0.481196	-1.92015	1.06194e-07	FALSE	FALSE
ADCY9	rs2540031	ENSG00000262888	ENSG00000262888.1	Testis	1316	0.060536	0.0194612	0.0644955	0.0198985	0.835609	0.976741	FALSE	rs2238452	0.9932	0.0884	21256	0.00128307	0.00852264	0.96892	-1.73556	0.387809	0.0884	322	0.0192689	0.863598	0.538678	-0.185956	-1.92152	1.06049e-07	FALSE	FALSE
ADCY9	rs2540031	ENSG00000262888	ENSG00000262888.1	Testis	1316	0.060536	0.0194612	0.0644955	0.0198985	0.835609	0.976741	FALSE	rs2072340	0.656	0.9239	21252	0.00147089	0.445443	0.964532	-1.57387	0.933692	0.9239	322	0.0220854	0.0832006	0.50465	-0.349499	-1.92337	1.05853e-07	FALSE	FALSE
ADCY9	rs2540031	ENSG00000262888	ENSG00000262888.1	Testis	1316	0.060536	0.0194612	0.0644955	0.0198985	0.835609	0.976741	FALSE	rs72762761	0.8666	0.9282	20645	0.00159738	0.167979	0.961599	-1.61627	0.739699	0.9282	322	0.0232996	0.332252	0.491271	-0.310804	-1.92707	1.05461e-07	FALSE	FALSE
ADCY9	rs2540031	ENSG00000262888	ENSG00000262888.1	Testis	1316	0.060536	0.0194612	0.0644955	0.0198985	0.835609	0.976741	FALSE	rs2530900	0.8867	0.0899	21138	0.0012708	0.142481	0.969208	-1.73042	0.400962	0.0899	322	0.0189787	0.839904	0.542448	-0.1996	-1.93002	1.05151e-07	FALSE	FALSE
ADCY9	rs2540031	ENSG00000262888	ENSG00000262888.1	Testis	1316	0.060536	0.0194612	0.0644955	0.0198985	0.835609	0.976741	FALSE	rs4786434	0.9242	0.9302	20997	0.00161213	0.0951446	0.961258	-1.62107	0.768908	0.9302	322	0.0239157	0.293804	0.48475	-0.31063	-1.9317	1.04975e-07	FALSE	FALSE
ADCY9	rs2540031	ENSG00000262888	ENSG00000262888.1	Testis	1316	0.060536	0.0194612	0.0644955	0.0198985	0.835609	0.976741	FALSE	rs7203473	0.6767	0.0972	21205	0.00118112	0.41697	0.971319	-1.69132	0.437377	0.0972	322	0.0176952	0.77663	0.559768	-0.241413	-1.93273	1.04866e-07	FALSE	FALSE
ADCY9	rs2540031	ENSG00000262888	ENSG00000262888.1	Testis	1316	0.060536	0.0194612	0.0644955	0.0198985	0.835609	0.976741	FALSE	rs3789035	0.7866	0.2417	21274	0.000563666	0.270728	0.986104	-2.10195	0.133685	0.2417	322	0.0084722	1.49973	0.726458	0.168818	-1.93313	1.04825e-07	FALSE	FALSE
ADCY9	rs2540031	ENSG00000262888	ENSG00000262888.1	Testis	1316	0.060536	0.0194612	0.0644955	0.0198985	0.835609	0.976741	FALSE	rs2531961	0.9213	0.1128	21313	0.00103042	0.0987963	0.974886	-1.83742	0.277128	0.1128	322	0.0155161	1.08679	0.591854	-0.0985397	-1.93596	1.04529e-07	FALSE	FALSE
ADCY9	rs2540031	ENSG00000262888	ENSG00000262888.1	Testis	1316	0.060536	0.0194612	0.0644955	0.0198985	0.835609	0.976741	FALSE	rs71388554	0.9669	0.0719	20645	0.00159533	0.0414966	0.961646	-1.62963	0.739699	0.0719	322	0.0232697	0.332252	0.491592	-0.311102	-1.94073	1.04031e-07	FALSE	FALSE
ADCY9	rs2540031	ENSG00000262888	ENSG00000262888.1	Testis	1316	0.060536	0.0194612	0.0644955	0.0198985	0.835609	0.976741	FALSE	rs35421077	0.885	0.0717	21126	0.00156302	0.144634	0.962394	-1.63023	0.739699	0.0717	322	0.0233296	0.332252	0.490949	-0.310506	-1.94074	1.0403e-07	FALSE	FALSE
ADCY9	rs2540031	ENSG00000262888	ENSG00000262888.1	Testis	1316	0.060536	0.0194612	0.0644955	0.0198985	0.835609	0.976741	FALSE	rs62036942	0.5898	0.8381	21297	0.000760549	0.539126	0.981341	-1.8481	0.244589	0.8381	322	0.0114438	1.16359	0.66286	-0.0948891	-1.94299	1.03796e-07	FALSE	FALSE
ADCY9	rs2540031	ENSG00000262888	ENSG00000262888.1	Testis	1316	0.060536	0.0194612	0.0644955	0.0198985	0.835609	0.976741	FALSE	rs71388552	0.9467	0.0712	21126	0.00157315	0.0668514	0.96216	-1.63504	0.739699	0.0712	322	0.0234807	0.332252	0.489335	-0.309012	-1.94405	1.03686e-07	FALSE	FALSE
ADCY9	rs2540031	ENSG00000262888	ENSG00000262888.1	Testis	1316	0.060536	0.0194612	0.0644955	0.0198985	0.835609	0.976741	FALSE	rs71388553	0.9134	0.0718	21126	0.00156101	0.108751	0.962441	-1.63522	0.739699	0.0718	322	0.0232996	0.332252	0.491271	-0.310804	-1.94603	1.03481e-07	FALSE	FALSE
ADCY9	rs2540031	ENSG00000262888	ENSG00000262888.1	Testis	1316	0.060536	0.0194612	0.0644955	0.0198985	0.835609	0.976741	FALSE	rs67900804	1	0.0713	21126	0.00157111	0	0.962207	-1.63781	0.739699	0.0713	322	0.0234503	0.332252	0.489659	-0.309311	-1.94712	1.03368e-07	FALSE	FALSE
ADCY9	rs2540031	ENSG00000262888	ENSG00000262888.1	Testis	1316	0.060536	0.0194612	0.0644955	0.0198985	0.835609	0.976741	FALSE	rs12925070	0.9257	0.9282	21126	0.00156101	0.0932562	0.962441	-1.63673	0.739699	0.9282	322	0.0232996	0.332252	0.491271	-0.310804	-1.94753	1.03325e-07	FALSE	FALSE
ADCY9	rs2540031	ENSG00000262888	ENSG00000262888.1	Testis	1316	0.060536	0.0194612	0.0644955	0.0198985	0.835609	0.976741	FALSE	rs11076797	0.2991	0.1833	21289	0.000689618	1.03837	0.983052	-1.50883	0.526384	0.1833	322	0.0103726	0.633536	0.68446	-0.439375	-1.94821	1.03256e-07	FALSE	FALSE
ADCY9	rs2540031	ENSG00000262888	ENSG00000262888.1	Testis	1316	0.060536	0.0194612	0.0644955	0.0198985	0.835609	0.976741	FALSE	rs59787775	0.4685	0.6482	21258	0.000453379	0.724922	0.988793	-1.98578	0.157429	0.6482	322	0.00680941	1.41377	0.767672	0.03739	-1.94839	1.03237e-07	FALSE	FALSE
ADCY9	rs2540031	ENSG00000262888	ENSG00000262888.1	Testis	1316	0.060536	0.0194612	0.0644955	0.0198985	0.835609	0.976741	FALSE	rs58006903	0.9923	0.8956	21308	0.00110314	0.00965067	0.973162	-1.80892	0.319041	0.8956	322	0.0166073	0.996431	0.57534	-0.142613	-1.95153	1.02913e-07	FALSE	FALSE
ADCY9	rs2540031	ENSG00000262888	ENSG00000262888.1	Testis	1316	0.060536	0.0194612	0.0644955	0.0198985	0.835609	0.976741	FALSE	rs2531960	0.8413	0.8878	21313	0.00103523	0.200231	0.974772	-1.82036	0.308892	0.8878	322	0.0155886	1.01755	0.590728	-0.140866	-1.96123	1.0192e-07	FALSE	FALSE
ADCY9	rs2540031	ENSG00000262888	ENSG00000262888.1	Testis	1316	0.060536	0.0194612	0.0644955	0.0198985	0.835609	0.976741	FALSE	rs12924035	0.8646	0.9283	21126	0.00156302	0.170522	0.962394	-1.6263	0.981407	0.9283	322	0.0233296	0.023305	0.490949	-0.337471	-1.96377	1.01661e-07	FALSE	FALSE
ADCY9	rs2540031	ENSG00000262888	ENSG00000262888.1	Testis	1316	0.060536	0.0194612	0.0644955	0.0198985	0.835609	0.976741	FALSE	rs4260059	0.8897	0.7599	21272	0.000566281	0.138684	0.986041	-2.12632	0.135768	0.7599	322	0.0085107	1.49174	0.725556	0.160779	-1.96554	1.01482e-07	FALSE	FALSE
ADCY9	rs2540031	ENSG00000262888	ENSG00000262888.1	Testis	1316	0.060536	0.0194612	0.0644955	0.0198985	0.835609	0.976741	FALSE	rs73503978	0.8413	0.8613	19502	0.000943362	0.200231	0.976959	-1.86566	0.260109	0.8613	322	0.0129982	1.12613	0.633835	-0.100428	-1.96609	1.01426e-07	FALSE	FALSE
ADCY9	rs2540031	ENSG00000262888	ENSG00000262888.1	Testis	1316	0.060536	0.0194612	0.0644955	0.0198985	0.835609	0.976741	FALSE	rs76356591	0.3912	0.12	21304	0.00097693	0.857443	0.976159	-1.50933	0.894107	0.12	322	0.0147045	0.133109	0.604766	-0.45878	-1.96811	1.01221e-07	FALSE	FALSE
ADCY9	rs2540031	ENSG00000262888	ENSG00000262888.1	Testis	1316	0.060536	0.0194612	0.0644955	0.0198985	0.835609	0.976741	FALSE	rs12927926	0.8316	0.1113	21222	0.00104701	0.21265	0.974492	-1.81236	0.322303	0.1113	322	0.0156987	0.989736	0.589025	-0.156114	-1.96847	1.01185e-07	FALSE	FALSE
ADCY9	rs2540031	ENSG00000262888	ENSG00000262888.1	Testis	1316	0.060536	0.0194612	0.0644955	0.0198985	0.835609	0.976741	FALSE	rs2008344	0.9803	0.1167	20314	0.00104958	0.0246928	0.974431	-1.8329	0.307958	0.1167	322	0.0150638	1.01952	0.598981	-0.145579	-1.97848	1.00177e-07	FALSE	FALSE
ADCY9	rs2540031	ENSG00000262888	ENSG00000262888.1	Testis	1316	0.060536	0.0194612	0.0644955	0.0198985	0.835609	0.976741	FALSE	rs8044170	0.54	0.0941	21323	0.00120912	0.612813	0.970659	-1.58212	0.933692	0.0941	322	0.0182156	0.0832006	0.552613	-0.400253	-1.98238	9.97875e-08	FALSE	FALSE
ADCY9	rs2540031	ENSG00000262888	ENSG00000262888.1	Testis	1316	0.060536	0.0194612	0.0644955	0.0198985	0.835609	0.976741	FALSE	rs12597690	0.6551	0.2789	21272	0.000513732	0.446688	0.98732	-2.08535	0.146467	0.2789	322	0.00772094	1.45212	0.744517	0.102669	-1.98268	9.97572e-08	FALSE	FALSE
ADCY9	rs2540031	ENSG00000262888	ENSG00000262888.1	Testis	1316	0.060536	0.0194612	0.0644955	0.0198985	0.835609	0.976741	FALSE	rs12934682	0.8972	0.9254	21125	0.00150704	0.129199	0.963692	-1.64982	0.925195	0.9254	322	0.0224929	0.0938919	0.500079	-0.344448	-1.99426	9.86081e-08	FALSE	FALSE
ADCY9	rs2540031	ENSG00000262888	ENSG00000262888.1	Testis	1316	0.060536	0.0194612	0.0644955	0.0198985	0.835609	0.976741	FALSE	rs7197794	0.514	0.3104	21281	0.000482478	0.652622	0.988082	-2.00442	0.169274	0.3104	322	0.00725429	1.37454	0.756193	0.00867124	-1.99575	9.84613e-08	FALSE	FALSE
ADCY9	rs2540031	ENSG00000262888	ENSG00000262888.1	Testis	1316	0.060536	0.0194612	0.0644955	0.0198985	0.835609	0.976741	FALSE	rs80109269	0.8207	0.1061	21307	0.00108758	0.226645	0.97353	-1.79087	0.37622	0.1061	322	0.0163723	0.884883	0.578818	-0.205733	-1.9966	9.83777e-08	FALSE	FALSE
ADCY9	rs2540031	ENSG00000262888	ENSG00000262888.1	Testis	1316	0.060536	0.0194612	0.0644955	0.0198985	0.835609	0.976741	FALSE	rs11076786	0.6253	0.0962	21052	0.00120074	0.488353	0.970856	-1.65199	0.650397	0.0962	322	0.0178594	0.453211	0.557491	-0.350393	-2.00238	9.78106e-08	FALSE	FALSE
ADCY9	rs2540031	ENSG00000262888	ENSG00000262888.1	Testis	1316	0.060536	0.0194612	0.0644955	0.0198985	0.835609	0.976741	FALSE	rs72762782	0.3815	0.8704	21298	0.000914799	0.875136	0.977641	-1.5259	0.877839	0.8704	322	0.0137654	0.153709	0.620425	-0.477023	-2.00292	9.77578e-08	FALSE	FALSE
ADCY9	rs2540031	ENSG00000262888	ENSG00000262888.1	Testis	1316	0.060536	0.0194612	0.0644955	0.0198985	0.835609	0.976741	FALSE	rs2601795	0.7757	0.8939	21222	0.00109194	0.284927	0.973427	-1.77442	0.4019	0.8939	322	0.0163723	0.838233	0.578818	-0.228997	-2.00341	9.77101e-08	FALSE	FALSE
ADCY9	rs2540031	ENSG00000262888	ENSG00000262888.1	Testis	1316	0.060536	0.0194612	0.0644955	0.0198985	0.835609	0.976741	FALSE	rs35882017	0.7833	0.9209	21125	0.00142825	0.275021	0.965525	-1.64724	0.917856	0.9209	322	0.021317	0.103135	0.5135	-0.357528	-2.00477	9.75774e-08	FALSE	FALSE
ADCY9	rs2540031	ENSG00000262888	ENSG00000262888.1	Testis	1316	0.060536	0.0194612	0.0644955	0.0198985	0.835609	0.976741	FALSE	rs6500568	0.2915	0.2369	21277	0.000571389	1.05484	0.985916	-1.58287	0.435119	0.2369	322	0.00858949	0.780462	0.723717	-0.422749	-2.00562	9.74948e-08	FALSE	FALSE
ADCY9	rs2540031	ENSG00000262888	ENSG00000262888.1	Testis	1316	0.060536	0.0194612	0.0644955	0.0198985	0.835609	0.976741	FALSE	rs34527175	0.7959	0.0792	21125	0.0014266	0.258657	0.965563	-1.65202	0.917856	0.0792	322	0.0212924	0.103135	0.513788	-0.357823	-2.00984	9.70842e-08	FALSE	FALSE
ADCY9	rs2540031	ENSG00000262888	ENSG00000262888.1	Testis	1316	0.060536	0.0194612	0.0644955	0.0198985	0.835609	0.976741	FALSE	rs62036959	0.8233	0.8991	21137	0.00114616	0.223303	0.972144	-1.76612	0.43305	0.8991	322	0.0171165	0.783983	0.567945	-0.245063	-2.01118	9.69539e-08	FALSE	FALSE
ADCY9	rs2540031	ENSG00000262888	ENSG00000262888.1	Testis	1316	0.060536	0.0194612	0.0644955	0.0198985	0.835609	0.976741	FALSE	rs17136692	0.8127	0.079	21044	0.0014354	0.236944	0.965358	-1.65425	0.935873	0.079	322	0.0213416	0.080458	0.513211	-0.358301	-2.01255	9.68216e-08	FALSE	FALSE
ADCY9	rs2540031	ENSG00000262888	ENSG00000262888.1	Testis	1316	0.060536	0.0194612	0.0644955	0.0198985	0.835609	0.976741	FALSE	rs383422	0.6946	0.1233	21312	0.000954004	0.39262	0.976705	-1.80449	0.353357	0.1233	322	0.0143648	0.928097	0.610338	-0.208376	-2.01286	9.67909e-08	FALSE	FALSE
ADCY9	rs2540031	ENSG00000262888	ENSG00000262888.1	Testis	1316	0.060536	0.0194612	0.0644955	0.0198985	0.835609	0.976741	FALSE	rs2601800	0.7612	0.12	21312	0.000976563	0.303905	0.976168	-1.82328	0.344831	0.12	322	0.0147045	0.944663	0.604766	-0.194295	-2.01757	9.63361e-08	FALSE	FALSE
ADCY9	rs2540031	ENSG00000262888	ENSG00000262888.1	Testis	1316	0.060536	0.0194612	0.0644955	0.0198985	0.835609	0.976741	FALSE	rs2238449	0.5924	0.6093	21265	0.000434159	0.535361	0.989263	-2.12524	0.138808	0.6093	322	0.00652288	1.48024	0.77525	0.102951	-2.02229	9.58827e-08	FALSE	FALSE
ADCY9	rs2540031	ENSG00000262888	ENSG00000262888.1	Testis	1316	0.060536	0.0194612	0.0644955	0.0198985	0.835609	0.976741	FALSE	rs917522	0.4984	0.8795	20953	0.000989736	0.677009	0.975854	-1.63818	0.61459	0.8795	322	0.0146518	0.503532	0.605623	-0.388448	-2.02663	9.54677e-08	FALSE	FALSE
ADCY9	rs2540031	ENSG00000262888	ENSG00000262888.1	Testis	1316	0.060536	0.0194612	0.0644955	0.0198985	0.835609	0.976741	FALSE	rs2041245	0.4586	0.1168	21301	0.0010002	0.741154	0.975605	-1.58873	0.823701	0.1168	322	0.0150526	0.222787	0.599159	-0.442226	-2.03096	9.50552e-08	FALSE	FALSE
ADCY9	rs2540031	ENSG00000262888	ENSG00000262888.1	Testis	1316	0.060536	0.0194612	0.0644955	0.0198985	0.835609	0.976741	FALSE	rs714485	0.9081	0.6005	20281	0.00045172	0.115435	0.988833	-2.24081	0.116407	0.6005	322	0.00647268	1.57003	0.776594	0.207774	-2.03304	9.48578e-08	FALSE	FALSE
ADCY9	rs2540031	ENSG00000262888	ENSG00000262888.1	Testis	1316	0.060536	0.0194612	0.0644955	0.0198985	0.835609	0.976741	FALSE	rs2191416	0.6058	0.2582	21275	0.000539357	0.516078	0.986695	-2.02843	0.181226	0.2582	322	0.0081072	1.33699	0.735121	-0.00721152	-2.03564	9.46113e-08	FALSE	FALSE
ADCY9	rs2540031	ENSG00000262888	ENSG00000262888.1	Testis	1316	0.060536	0.0194612	0.0644955	0.0198985	0.835609	0.976741	FALSE	rs437187	0.8621	0.0971	20146	0.00124435	0.173702	0.96983	-1.73582	0.537156	0.0971	322	0.0177115	0.617119	0.559541	-0.303423	-2.03924	9.4271e-08	FALSE	FALSE
ADCY9	rs2540031	ENSG00000262888	ENSG00000262888.1	Testis	1316	0.060536	0.0194612	0.0644955	0.0198985	0.835609	0.976741	FALSE	rs8049904	0.6256	0.634	21257	0.00044557	0.487929	0.988983	-2.13645	0.141783	0.634	322	0.00669181	1.46918	0.770764	0.0953455	-2.04111	9.40955e-08	FALSE	FALSE
ADCY9	rs2540031	ENSG00000262888	ENSG00000262888.1	Testis	1316	0.060536	0.0194612	0.0644955	0.0198985	0.835609	0.976741	FALSE	rs2601815	0.4325	0.2865	21268	0.000505526	0.784921	0.98752	-1.88759	0.23284	0.2865	322	0.00759618	1.19308	0.747603	-0.156297	-2.04389	9.38342e-08	FALSE	FALSE
ADCY9	rs2540031	ENSG00000262888	ENSG00000262888.1	Testis	1316	0.060536	0.0194612	0.0644955	0.0198985	0.835609	0.976741	FALSE	rs12920508	0.5778	0.5849	21260	0.000425786	0.556601	0.989467	-2.12337	0.145984	0.5849	322	0.00639558	1.45386	0.778666	0.0689002	-2.05447	9.28463e-08	FALSE	FALSE
ADCY9	rs2540031	ENSG00000262888	ENSG00000262888.1	Testis	1316	0.060536	0.0194612	0.0644955	0.0198985	0.835609	0.976741	FALSE	rs75401317	0.404	0.4014	21249	0.000430463	0.834499	0.989353	-1.92675	0.205689	0.4014	322	0.00646249	1.26551	0.776867	-0.127912	-2.05466	9.28285e-08	FALSE	FALSE
ADCY9	rs2540031	ENSG00000262888	ENSG00000262888.1	Testis	1316	0.060536	0.0194612	0.0644955	0.0198985	0.835609	0.976741	FALSE	rs378200	0.9449	0.1016	20868	0.00115384	0.0691126	0.971963	-1.78479	0.467174	0.1016	322	0.0170118	0.727085	0.56945	-0.270825	-2.05562	9.27401e-08	FALSE	FALSE
ADCY9	rs2540031	ENSG00000262888	ENSG00000262888.1	Testis	1316	0.060536	0.0194612	0.0644955	0.0198985	0.835609	0.976741	FALSE	rs138168461	0.9708	0.0868	21234	0.00130578	0.0366049	0.968387	-1.72645	0.656293	0.0868	322	0.0195897	0.445037	0.534572	-0.329461	-2.05591	9.27127e-08	FALSE	FALSE
ADCY9	rs2540031	ENSG00000262888	ENSG00000262888.1	Testis	1316	0.060536	0.0194612	0.0644955	0.0198985	0.835609	0.976741	FALSE	rs11862646	0.3897	0.7934	21294	0.000629664	0.860162	0.984502	-1.71933	0.379965	0.7934	322	0.00947309	0.877961	0.703717	-0.337002	-2.05633	9.2674e-08	FALSE	FALSE
ADCY9	rs2540031	ENSG00000262888	ENSG00000262888.1	Testis	1316	0.060536	0.0194612	0.0644955	0.0198985	0.835609	0.976741	FALSE	rs79585273	0.4067	0.4012	21249	0.000430534	0.829715	0.989351	-1.93061	0.205689	0.4012	322	0.00646355	1.26551	0.776838	-0.127871	-2.05848	9.24749e-08	FALSE	FALSE
ADCY9	rs2540031	ENSG00000262888	ENSG00000262888.1	Testis	1316	0.060536	0.0194612	0.0644955	0.0198985	0.835609	0.976741	FALSE	rs9926586	0.8495	0.1108	21222	0.00105115	0.189756	0.974394	-1.81493	0.418563	0.1108	322	0.0157607	0.808917	0.588071	-0.251051	-2.06598	9.17842e-08	FALSE	FALSE
ADCY9	rs2540031	ENSG00000262888	ENSG00000262888.1	Testis	1316	0.060536	0.0194612	0.0644955	0.0198985	0.835609	0.976741	FALSE	rs2097795	0.7927	0.0914	21315	0.00124161	0.262806	0.969894	-1.71803	0.697516	0.0914	322	0.018698	0.388676	0.546143	-0.353734	-2.07176	9.1255e-08	FALSE	FALSE
ADCY9	rs2540031	ENSG00000262888	ENSG00000262888.1	Testis	1316	0.060536	0.0194612	0.0644955	0.0198985	0.835609	0.976741	FALSE	rs8056142	0.8493	0.0906	21255	0.001255	0.190012	0.969579	-1.72881	0.677136	0.0906	322	0.0188465	0.416374	0.544181	-0.345658	-2.07447	9.10078e-08	FALSE	FALSE
ADCY9	rs2540031	ENSG00000262888	ENSG00000262888.1	Testis	1316	0.060536	0.0194612	0.0644955	0.0198985	0.835609	0.976741	FALSE	rs12933423	0.509	0.1194	21308	0.000980986	0.660396	0.976062	-1.65331	0.719799	0.1194	322	0.0147683	0.358727	0.60373	-0.423984	-2.0773	9.07513e-08	FALSE	FALSE
ADCY9	rs2540031	ENSG00000262888	ENSG00000262888.1	Testis	1316	0.060536	0.0194612	0.0644955	0.0198985	0.835609	0.976741	FALSE	rs12921710	0.6089	0.1055	21318	0.00109247	0.511644	0.973414	-1.68628	0.713969	0.1055	322	0.0164544	0.366531	0.577599	-0.392101	-2.07838	9.06526e-08	FALSE	FALSE
ADCY9	rs2540031	ENSG00000262888	ENSG00000262888.1	Testis	1316	0.060536	0.0194612	0.0644955	0.0198985	0.835609	0.976741	FALSE	rs113118615	0.8958	0.104	21310	0.00110679	0.130969	0.973075	-1.79901	0.478535	0.104	322	0.0166638	0.708661	0.574511	-0.282998	-2.08201	9.03245e-08	FALSE	FALSE
ADCY9	rs2540031	ENSG00000262888	ENSG00000262888.1	Testis	1316	0.060536	0.0194612	0.0644955	0.0198985	0.835609	0.976741	FALSE	rs8063735	0.3475	0.6883	21270	0.000481622	0.93945	0.988103	-1.77969	0.30176	0.6883	322	0.00723768	1.03267	0.756616	-0.303129	-2.08282	9.02514e-08	FALSE	FALSE
ADCY9	rs2540031	ENSG00000262888	ENSG00000262888.1	Testis	1316	0.060536	0.0194612	0.0644955	0.0198985	0.835609	0.976741	FALSE	rs7203542	0.2705	0.2546	21280	0.000544213	1.10191	0.986577	-1.55645	0.545749	0.2546	322	0.00818213	0.604142	0.733326	-0.527036	-2.08348	9.01914e-08	FALSE	FALSE
ADCY9	rs2540031	ENSG00000262888	ENSG00000262888.1	Testis	1316	0.060536	0.0194612	0.0644955	0.0198985	0.835609	0.976741	FALSE	rs233634	0.245	0.2422	20020	0.00059813	1.16258	0.985267	-1.44299	0.88995	0.2422	322	0.00846029	0.138367	0.726737	-0.641704	-2.0847	9.00819e-08	FALSE	FALSE
ADCY9	rs2540031	ENSG00000262888	ENSG00000262888.1	Testis	1316	0.060536	0.0194612	0.0644955	0.0198985	0.835609	0.976741	FALSE	rs4785950	0.7382	0.1001	21256	0.00114783	0.334238	0.972105	-1.73535	0.630678	0.1001	322	0.017238	0.480773	0.566209	-0.352159	-2.08751	8.98292e-08	FALSE	FALSE
ADCY9	rs2540031	ENSG00000262888	ENSG00000262888.1	Testis	1316	0.060536	0.0194612	0.0644955	0.0198985	0.835609	0.976741	FALSE	rs112342675	0.9518	0.1028	21312	0.0011181	0.0604465	0.972808	-1.80063	0.492744	0.1028	322	0.0168357	0.685951	0.571999	-0.289744	-2.09037	8.95721e-08	FALSE	FALSE
ADCY9	rs2540031	ENSG00000262888	ENSG00000262888.1	Testis	1316	0.060536	0.0194612	0.0644955	0.0198985	0.835609	0.976741	FALSE	rs11076812	0.9027	0.1038	21310	0.00110867	0.122251	0.973031	-1.79926	0.492744	0.1038	322	0.0166921	0.685951	0.574095	-0.291705	-2.09096	8.95194e-08	FALSE	FALSE
ADCY9	rs2540031	ENSG00000262888	ENSG00000262888.1	Testis	1316	0.060536	0.0194612	0.0644955	0.0198985	0.835609	0.976741	FALSE	rs2531976	0.4325	0.808	21284	0.000665614	0.784921	0.983632	-1.75321	0.394766	0.808	322	0.0100093	0.851006	0.692111	-0.33839	-2.0916	8.94627e-08	FALSE	FALSE
ADCY9	rs2540031	ENSG00000262888	ENSG00000262888.1	Testis	1316	0.060536	0.0194612	0.0644955	0.0198985	0.835609	0.976741	FALSE	rs3794701	0.7198	0.4433	20628	0.00043173	0.358726	0.989322	-2.20613	0.135334	0.4433	322	0.00629209	1.49339	0.781465	0.111018	-2.09511	8.91487e-08	FALSE	FALSE
ADCY9	rs2540031	ENSG00000262888	ENSG00000262888.1	Testis	1316	0.060536	0.0194612	0.0644955	0.0198985	0.835609	0.976741	FALSE	rs7191949	0.783	0.1766	21292	0.000709857	0.275412	0.982563	-1.98732	0.245595	0.1766	322	0.0106786	1.16112	0.678149	-0.109697	-2.09701	8.89793e-08	FALSE	FALSE
ADCY9	rs2540031	ENSG00000262888	ENSG00000262888.1	Testis	1316	0.060536	0.0194612	0.0644955	0.0198985	0.835609	0.976741	FALSE	rs4786459	0.7975	0.1009	21135	0.00114627	0.256584	0.972142	-1.75831	0.597679	0.1009	322	0.0171165	0.527741	0.567945	-0.340512	-2.09882	8.88186e-08	FALSE	FALSE
ADCY9	rs2540031	ENSG00000262888	ENSG00000262888.1	Testis	1316	0.060536	0.0194612	0.0644955	0.0198985	0.835609	0.976741	FALSE	rs2601801	0.8974	0.1162	21312	0.00100416	0.128946	0.975511	-1.84665	0.418563	0.1162	322	0.0151201	0.808917	0.598085	-0.26008	-2.10673	8.8119e-08	FALSE	FALSE
ADCY9	rs2540031	ENSG00000262888	ENSG00000262888.1	Testis	1316	0.060536	0.0194612	0.0644955	0.0198985	0.835609	0.976741	FALSE	rs2075138	0.5829	0.3651	21256	0.000446057	0.549154	0.988972	-2.10452	0.170155	0.3651	322	0.0066988	1.37171	0.77058	-0.0111471	-2.11566	8.73352e-08	FALSE	FALSE
ADCY9	rs2540031	ENSG00000262888	ENSG00000262888.1	Testis	1316	0.060536	0.0194612	0.0644955	0.0198985	0.835609	0.976741	FALSE	rs4613069	0.6067	0.8812	21301	0.000985593	0.51479	0.975953	-1.73455	0.630486	0.8812	322	0.0148328	0.481043	0.602687	-0.391784	-2.12633	8.64084e-08	FALSE	FALSE
ADCY9	rs2540031	ENSG00000262888	ENSG00000262888.1	Testis	1316	0.060536	0.0194612	0.0644955	0.0198985	0.835609	0.976741	FALSE	rs2532013	0.9053	0.1085	21135	0.00107507	0.118969	0.973827	-1.81462	0.511402	0.1085	322	0.0160533	0.656656	0.583608	-0.312239	-2.12686	8.63631e-08	FALSE	FALSE
ADCY9	rs2540031	ENSG00000262888	ENSG00000262888.1	Testis	1316	0.060536	0.0194612	0.0644955	0.0198985	0.835609	0.976741	FALSE	rs12599911	0.5778	0.572	21262	0.000422226	0.556601	0.989555	-2.12751	0.164076	0.572	322	0.0063427	1.39149	0.780093	-0.00204717	-2.12956	8.613e-08	FALSE	FALSE
ADCY9	rs2540031	ENSG00000262888	ENSG00000262888.1	Testis	1316	0.060536	0.0194612	0.0644955	0.0198985	0.835609	0.976741	FALSE	rs2601812	0.5604	0.116	21301	0.00100619	0.582247	0.975463	-1.68843	0.832009	0.116	322	0.0151427	0.212126	0.597725	-0.441862	-2.13029	8.60669e-08	FALSE	FALSE
ADCY9	rs2540031	ENSG00000262888	ENSG00000262888.1	Testis	1316	0.060536	0.0194612	0.0644955	0.0198985	0.835609	0.976741	FALSE	rs10163368	0.4457	0.5135	21252	0.000413967	0.762603	0.989757	-2.00277	0.202407	0.5135	322	0.00621571	1.27472	0.783543	-0.128584	-2.13135	8.59757e-08	FALSE	FALSE
ADCY9	rs2540031	ENSG00000262888	ENSG00000262888.1	Testis	1316	0.060536	0.0194612	0.0644955	0.0198985	0.835609	0.976741	FALSE	rs445746	0.9476	0.8972	20146	0.00118282	0.0657209	0.971279	-1.77296	0.632089	0.8972	322	0.0168357	0.478789	0.571999	-0.358753	-2.13172	8.59444e-08	FALSE	FALSE
ADCY9	rs2540031	ENSG00000262888	ENSG00000262888.1	Testis	1316	0.060536	0.0194612	0.0644955	0.0198985	0.835609	0.976741	FALSE	rs9935343	0.5171	0.1921	21283	0.000665382	0.647822	0.983638	-1.84998	0.347939	0.1921	322	0.0100053	0.938594	0.692195	-0.284247	-2.13423	8.57288e-08	FALSE	FALSE
ADCY9	rs2540031	ENSG00000262888	ENSG00000262888.1	Testis	1316	0.060536	0.0194612	0.0644955	0.0198985	0.835609	0.976741	FALSE	rs8050400	0.7677	0.1094	21306	0.00105873	0.295385	0.974214	-1.78646	0.583097	0.1094	322	0.0159373	0.548867	0.585369	-0.352011	-2.13847	8.53656e-08	FALSE	FALSE
ADCY9	rs2540031	ENSG00000262888	ENSG00000262888.1	Testis	1316	0.060536	0.0194612	0.0644955	0.0198985	0.835609	0.976741	FALSE	rs7195468	0.2049	0.3224	21267	0.000473058	1.26771	0.988312	-1.43043	0.920547	0.3224	322	0.00710797	0.0997447	0.75993	-0.709633	-2.14006	8.52301e-08	FALSE	FALSE
ADCY9	rs2540031	ENSG00000262888	ENSG00000262888.1	Testis	1316	0.060536	0.0194612	0.0644955	0.0198985	0.835609	0.976741	FALSE	rs11076785	0.3212	0.3319	20903	0.000474167	0.991995	0.988285	-1.73717	0.3656	0.3319	322	0.0070027	0.904746	0.762642	-0.406957	-2.14412	8.48847e-08	FALSE	FALSE
ADCY9	rs2540031	ENSG00000262888	ENSG00000262888.1	Testis	1316	0.060536	0.0194612	0.0644955	0.0198985	0.835609	0.976741	FALSE	rs7189884	0.7742	0.1117	21303	0.00103976	0.286885	0.974664	-1.79766	0.571273	0.1117	322	0.0156495	0.566178	0.589784	-0.351006	-2.14867	8.44996e-08	FALSE	FALSE
ADCY9	rs2540031	ENSG00000262888	ENSG00000262888.1	Testis	1316	0.060536	0.0194612	0.0644955	0.0198985	0.835609	0.976741	FALSE	rs874920	0.5717	0.1544	21290	0.00079068	0.56555	0.980616	-1.81483	0.445598	0.1544	322	0.0118933	0.762774	0.654197	-0.34063	-2.15546	8.39275e-08	FALSE	FALSE
ADCY9	rs2540031	ENSG00000262888	ENSG00000262888.1	Testis	1316	0.060536	0.0194612	0.0644955	0.0198985	0.835609	0.976741	FALSE	rs60392977	0.5052	0.1883	21279	0.000675759	0.66633	0.983387	-1.83047	0.386204	0.1883	322	0.0101594	0.866522	0.688929	-0.325222	-2.15569	8.39087e-08	FALSE	FALSE
ADCY9	rs2540031	ENSG00000262888	ENSG00000262888.1	Testis	1316	0.060536	0.0194612	0.0644955	0.0198985	0.835609	0.976741	FALSE	rs12920928	0.6802	0.1172	21309	0.000996863	0.41219	0.975684	-1.77543	0.61459	0.1172	322	0.015008	0.503532	0.599871	-0.381937	-2.15737	8.37676e-08	FALSE	FALSE
ADCY9	rs2540031	ENSG00000262888	ENSG00000262888.1	Testis	1316	0.060536	0.0194612	0.0644955	0.0198985	0.835609	0.976741	FALSE	rs415760	0.9397	0.1034	21134	0.00112173	0.0756469	0.972722	-1.79805	0.632089	0.1034	322	0.0167492	0.478789	0.57326	-0.360083	-2.15813	8.37038e-08	FALSE	FALSE
ADCY9	rs2540031	ENSG00000262888	ENSG00000262888.1	Testis	1316	0.060536	0.0194612	0.0644955	0.0198985	0.835609	0.976741	FALSE	rs449848	0.9372	0.8965	21134	0.00112077	0.0787896	0.972744	-1.79823	0.632089	0.8965	322	0.0167349	0.478789	0.573469	-0.360304	-2.15853	8.36703e-08	FALSE	FALSE
ADCY9	rs2540031	ENSG00000262888	ENSG00000262888.1	Testis	1316	0.060536	0.0194612	0.0644955	0.0198985	0.835609	0.976741	FALSE	rs17136733	0.5093	0.1437	21304	0.000838387	0.659928	0.979471	-1.72967	0.620064	0.1437	322	0.0126192	0.49576	0.640675	-0.433033	-2.1627	8.33225e-08	FALSE	FALSE
ADCY9	rs2540031	ENSG00000262888	ENSG00000262888.1	Testis	1316	0.060536	0.0194612	0.0644955	0.0198985	0.835609	0.976741	FALSE	rs9972684	0.525	0.4208	21256	0.000424231	0.635657	0.989506	-2.07854	0.191043	0.4208	322	0.00637103	1.3075	0.779328	-0.0893863	-2.16793	8.28878e-08	FALSE	FALSE
ADCY9	rs2540031	ENSG00000262888	ENSG00000262888.1	Testis	1316	0.060536	0.0194612	0.0644955	0.0198985	0.835609	0.976741	FALSE	rs12596445	0.7189	0.7249	21279	0.000517927	0.359929	0.987217	-2.11589	0.194165	0.7249	322	0.00778656	1.29836	0.742904	-0.0529855	-2.16887	8.28098e-08	FALSE	FALSE
ADCY9	rs2540031	ENSG00000262888	ENSG00000262888.1	Testis	1316	0.060536	0.0194612	0.0644955	0.0198985	0.835609	0.976741	FALSE	rs11647570	0.8216	0.8999	21203	0.0011507	0.225488	0.972037	-1.76372	0.89259	0.8999	322	0.017238	0.135028	0.566209	-0.412435	-2.17616	8.22086e-08	FALSE	FALSE
ADCY9	rs2540031	ENSG00000262888	ENSG00000262888.1	Testis	1316	0.060536	0.0194612	0.0644955	0.0198985	0.835609	0.976741	FALSE	rs2531973	0.4762	0.5494	21260	0.000417586	0.712428	0.989668	-2.03511	0.207977	0.5494	322	0.00627241	1.25915	0.781999	-0.141717	-2.17683	8.21536e-08	FALSE	FALSE
ADCY9	rs2540031	ENSG00000262888	ENSG00000262888.1	Testis	1316	0.060536	0.0194612	0.0644955	0.0198985	0.835609	0.976741	FALSE	rs7201881	0.7908	0.7187	21279	0.000510881	0.265272	0.987389	-2.15185	0.184489	0.7187	322	0.00768063	1.32706	0.745511	-0.0277943	-2.17965	8.19222e-08	FALSE	FALSE
ADCY9	rs2540031	ENSG00000262888	ENSG00000262888.1	Testis	1316	0.060536	0.0194612	0.0644955	0.0198985	0.835609	0.976741	FALSE	rs111929315	0.8338	0.8998	21203	0.00114968	0.20983	0.972061	-1.76747	0.89259	0.8998	322	0.0172227	0.135028	0.566427	-0.412684	-2.18015	8.1881e-08	FALSE	FALSE
ADCY9	rs2540031	ENSG00000262888	ENSG00000262888.1	Testis	1316	0.060536	0.0194612	0.0644955	0.0198985	0.835609	0.976741	FALSE	rs12917625	0.6941	0.8855	21312	0.00101712	0.393297	0.975203	-1.77309	0.702745	0.8855	322	0.0153151	0.381618	0.595	-0.408609	-2.18169	8.17547e-08	FALSE	FALSE
ADCY9	rs2540031	ENSG00000262888	ENSG00000262888.1	Testis	1316	0.060536	0.0194612	0.0644955	0.0198985	0.835609	0.976741	FALSE	rs4786456	0.9595	0.1043	19878	0.0011835	0.050781	0.971263	-1.77353	0.804035	0.1043	322	0.0166214	0.248128	0.575133	-0.410285	-2.18381	8.15817e-08	FALSE	FALSE
ADCY9	rs2540031	ENSG00000262888	ENSG00000262888.1	Testis	1316	0.060536	0.0194612	0.0644955	0.0198985	0.835609	0.976741	FALSE	rs11076814	0.5519	0.1472	21286	0.000822507	0.594915	0.979852	-1.77892	0.560728	0.1472	322	0.0123697	0.581761	0.645259	-0.408992	-2.18791	8.1248e-08	FALSE	FALSE
ADCY9	rs2540031	ENSG00000262888	ENSG00000262888.1	Testis	1316	0.060536	0.0194612	0.0644955	0.0198985	0.835609	0.976741	FALSE	rs1967309	0.559	0.401	21259	0.000430402	0.584327	0.989354	-2.10241	0.191068	0.401	322	0.00646462	1.30743	0.77681	-0.0859404	-2.18835	8.12126e-08	FALSE	FALSE
ADCY9	rs2540031	ENSG00000262888	ENSG00000262888.1	Testis	1316	0.060536	0.0194612	0.0644955	0.0198985	0.835609	0.976741	FALSE	rs408781	0.9924	0.1074	21131	0.00108494	0.00952533	0.973593	-1.81701	0.639829	0.1074	322	0.0161977	0.467938	0.58143	-0.371799	-2.18881	8.11749e-08	FALSE	FALSE
ADCY9	rs2540031	ENSG00000262888	ENSG00000262888.1	Testis	1316	0.060536	0.0194612	0.0644955	0.0198985	0.835609	0.976741	FALSE	rs11076804	0.2826	0.4029	20273	0.000450636	1.0745	0.98886	-1.67775	0.433772	0.4029	322	0.00645461	0.782753	0.777078	-0.512409	-2.19016	8.10658e-08	FALSE	FALSE
ADCY9	rs2540031	ENSG00000262888	ENSG00000262888.1	Testis	1316	0.060536	0.0194612	0.0644955	0.0198985	0.835609	0.976741	FALSE	rs11076807	0.97	0.1811	21305	0.000695597	0.0376083	0.982907	-2.03386	0.270161	0.1811	322	0.0104704	1.10269	0.68243	-0.158635	-2.19249	8.08767e-08	FALSE	FALSE
ADCY9	rs2540031	ENSG00000262888	ENSG00000262888.1	Testis	1316	0.060536	0.0194612	0.0644955	0.0198985	0.835609	0.976741	FALSE	rs11076813	0.5568	0.1473	21286	0.000822045	0.587601	0.979863	-1.78343	0.560728	0.1473	322	0.0123628	0.581761	0.645388	-0.409151	-2.19258	8.08695e-08	FALSE	FALSE
ADCY9	rs2540031	ENSG00000262888	ENSG00000262888.1	Testis	1316	0.060536	0.0194612	0.0644955	0.0198985	0.835609	0.976741	FALSE	rs12595857	0.5808	0.5605	21263	0.000419594	0.552217	0.989619	-2.133	0.180957	0.5605	322	0.00630347	1.33781	0.781156	-0.0606622	-2.19366	8.07819e-08	FALSE	FALSE
ADCY9	rs2540031	ENSG00000262888	ENSG00000262888.1	Testis	1316	0.060536	0.0194612	0.0644955	0.0198985	0.835609	0.976741	FALSE	rs11648685	0.6114	0.4328	21261	0.000421096	0.508076	0.989582	-2.1544	0.174771	0.4328	322	0.00632544	1.35703	0.780561	-0.0396242	-2.19402	8.07531e-08	FALSE	FALSE
ADCY9	rs2540031	ENSG00000262888	ENSG00000262888.1	Testis	1316	0.060536	0.0194612	0.0644955	0.0198985	0.835609	0.976741	FALSE	rs2540039	0.6098	0.2163	20929	0.000619489	0.510359	0.984749	-1.96331	0.298193	0.2163	322	0.00916026	1.04032	0.71067	-0.23553	-2.19884	8.03652e-08	FALSE	FALSE
ADCY9	rs2540031	ENSG00000262888	ENSG00000262888.1	Testis	1316	0.060536	0.0194612	0.0644955	0.0198985	0.835609	0.976741	FALSE	rs35834101	0.9528	0.1141	21307	0.00102046	0.059191	0.975123	-1.8452	0.570721	0.1141	322	0.0153619	0.56699	0.594266	-0.355507	-2.20071	8.0215e-08	FALSE	FALSE
ADCY9	rs2540031	ENSG00000262888	ENSG00000262888.1	Testis	1316	0.060536	0.0194612	0.0644955	0.0198985	0.835609	0.976741	FALSE	rs2601788	0.9659	0.7367	21277	0.000532521	0.042751	0.986862	-2.16522	0.190229	0.7367	322	0.00800521	1.3099	0.737579	-0.0361176	-2.20133	8.01647e-08	FALSE	FALSE
ADCY9	rs2540031	ENSG00000262888	ENSG00000262888.1	Testis	1316	0.060536	0.0194612	0.0644955	0.0198985	0.835609	0.976741	FALSE	rs12600120	0.4456	0.6324	21254	0.000444816	0.762771	0.989002	-1.96731	0.25544	0.6324	322	0.00667954	1.13724	0.771088	-0.238584	-2.20589	7.98004e-08	FALSE	FALSE
ADCY9	rs2540031	ENSG00000262888	ENSG00000262888.1	Testis	1316	0.060536	0.0194612	0.0644955	0.0198985	0.835609	0.976741	FALSE	rs12933665	0.6588	0.1528	21298	0.000797151	0.441571	0.980461	-1.87207	0.441568	0.1528	322	0.0119951	0.769548	0.652266	-0.335021	-2.2071	7.97042e-08	FALSE	FALSE
ADCY9	rs2540031	ENSG00000262888	ENSG00000262888.1	Testis	1316	0.060536	0.0194612	0.0644955	0.0198985	0.835609	0.976741	FALSE	rs8052906	0.5115	0.7731	21284	0.000588661	0.656504	0.985497	-1.90432	0.338417	0.7731	322	0.00885205	0.957298	0.717656	-0.303478	-2.2078	7.96479e-08	FALSE	FALSE
ADCY9	rs2540031	ENSG00000262888	ENSG00000262888.1	Testis	1316	0.060536	0.0194612	0.0644955	0.0198985	0.835609	0.976741	FALSE	rs2601831	0.9101	0.1311	20319	0.000949541	0.112912	0.976812	-1.87583	0.480995	0.1311	322	0.0136314	0.704703	0.622726	-0.332767	-2.2086	7.95844e-08	FALSE	FALSE
ADCY9	rs2540031	ENSG00000262888	ENSG00000262888.1	Testis	1316	0.060536	0.0194612	0.0644955	0.0198985	0.835609	0.976741	FALSE	rs6500562	0.454	0.6325	21254	0.000444867	0.748763	0.989001	-1.97772	0.25544	0.6325	322	0.0066803	1.13724	0.771068	-0.238553	-2.21627	7.89761e-08	FALSE	FALSE
ADCY9	rs2540031	ENSG00000262888	ENSG00000262888.1	Testis	1316	0.060536	0.0194612	0.0644955	0.0198985	0.835609	0.976741	FALSE	rs8049367	0.6212	0.6349	21257	0.000446036	0.49415	0.988972	-2.13292	0.193064	0.6349	322	0.0066988	1.30157	0.77058	-0.0833878	-2.2163	7.89736e-08	FALSE	FALSE
ADCY9	rs2540031	ENSG00000262888	ENSG00000262888.1	Testis	1316	0.060536	0.0194612	0.0644955	0.0198985	0.835609	0.976741	FALSE	rs12917816	0.6318	0.1528	21299	0.000797113	0.479195	0.980462	-1.85511	0.489786	0.1528	322	0.0119951	0.690649	0.652266	-0.372595	-2.22771	7.8078e-08	FALSE	FALSE
ADCY9	rs2540031	ENSG00000262888	ENSG00000262888.1	Testis	1316	0.060536	0.0194612	0.0644955	0.0198985	0.835609	0.976741	FALSE	rs4786435	0.3306	0.5495	21257	0.000417661	0.972906	0.989666	-1.81779	0.343444	0.5495	322	0.00627266	0.947382	0.781992	-0.410681	-2.22847	7.80183e-08	FALSE	FALSE
ADCY9	rs2540031	ENSG00000262888	ENSG00000262888.1	Testis	1316	0.060536	0.0194612	0.0644955	0.0198985	0.835609	0.976741	FALSE	rs2072339	0.6533	0.812	21274	0.000676746	0.449183	0.983363	-1.94885	0.350147	0.812	322	0.0101719	0.934304	0.688666	-0.282868	-2.23172	7.77653e-08	FALSE	FALSE
ADCY9	rs2540031	ENSG00000262888	ENSG00000262888.1	Testis	1316	0.060536	0.0194612	0.0644955	0.0198985	0.835609	0.976741	FALSE	rs2601796	0.6008	0.7738	21277	0.000590142	0.52325	0.985461	-1.98055	0.310543	0.7738	322	0.00887141	1.01408	0.717213	-0.262753	-2.24331	7.68697e-08	FALSE	FALSE
ADCY9	rs2540031	ENSG00000262888	ENSG00000262888.1	Testis	1316	0.060536	0.0194612	0.0644955	0.0198985	0.835609	0.976741	FALSE	rs8062518	0.4949	0.6323	21255	0.000444745	0.682536	0.989004	-2.02473	0.247043	0.6323	322	0.00667878	1.15756	0.771108	-0.22063	-2.24536	7.6712e-08	FALSE	FALSE
ADCY9	rs2540031	ENSG00000262888	ENSG00000262888.1	Testis	1316	0.060536	0.0194612	0.0644955	0.0198985	0.835609	0.976741	FALSE	rs2238438	0.2369	0.3949	20983	0.000438336	1.18277	0.98916	-1.57038	0.674956	0.3949	322	0.0064983	0.419356	0.775908	-0.679623	-2.25001	7.63564e-08	FALSE	FALSE
ADCY9	rs2540031	ENSG00000262888	ENSG00000262888.1	Testis	1316	0.060536	0.0194612	0.0644955	0.0198985	0.835609	0.976741	FALSE	rs233175	0.237	0.6402	21265	0.00044869	1.18252	0.988907	-1.55931	0.755288	0.6402	322	0.0067412	0.311674	0.769462	-0.696297	-2.25561	7.59299e-08	FALSE	FALSE
ADCY9	rs2540031	ENSG00000262888	ENSG00000262888.1	Testis	1316	0.060536	0.0194612	0.0644955	0.0198985	0.835609	0.976741	FALSE	rs2270186	0.7448	0.1463	21295	0.000826345	0.325504	0.97976	-1.89813	0.489366	0.1463	322	0.0124327	0.691318	0.644096	-0.362634	-2.26077	7.55392e-08	FALSE	FALSE
ADCY9	rs2540031	ENSG00000262888	ENSG00000262888.1	Testis	1316	0.060536	0.0194612	0.0644955	0.0198985	0.835609	0.976741	FALSE	rs11649426	0.4949	0.6324	21255	0.000444795	0.682536	0.989002	-2.02467	0.25544	0.6324	322	0.00667954	1.13724	0.771088	-0.238584	-2.26326	7.53513e-08	FALSE	FALSE
ADCY9	rs2540031	ENSG00000262888	ENSG00000262888.1	Testis	1316	0.060536	0.0194612	0.0644955	0.0198985	0.835609	0.976741	FALSE	rs2429376	0.5343	0.2251	21278	0.000592157	0.621455	0.985412	-1.92349	0.374727	0.2251	322	0.00890211	0.887654	0.716512	-0.348013	-2.27151	7.47323e-08	FALSE	FALSE
ADCY9	rs2540031	ENSG00000262888	ENSG00000262888.1	Testis	1316	0.060536	0.0194612	0.0644955	0.0198985	0.835609	0.976741	FALSE	rs1483781392	0.5326	0.3686	21254	0.000444312	0.624042	0.989014	-2.063	0.244173	0.3686	322	0.00667197	1.16462	0.771288	-0.214582	-2.27758	7.42794e-08	FALSE	FALSE
ADCY9	rs2540031	ENSG00000262888	ENSG00000262888.1	Testis	1316	0.060536	0.0194612	0.0644955	0.0198985	0.835609	0.976741	FALSE	rs8050029	0.5326	0.3686	21254	0.000444312	0.624042	0.989014	-2.063	0.244173	0.3686	322	0.00667197	1.16462	0.771288	-0.214582	-2.27758	7.42794e-08	FALSE	FALSE
ADCY9	rs2540031	ENSG00000262888	ENSG00000262888.1	Testis	1316	0.060536	0.0194612	0.0644955	0.0198985	0.835609	0.976741	FALSE	rs11648398	0.5448	0.1547	21287	0.000789538	0.60557	0.980644	-1.79256	0.719907	0.1547	322	0.0118744	0.358583	0.654556	-0.489381	-2.28194	7.39567e-08	FALSE	FALSE
ADCY9	rs2540031	ENSG00000262888	ENSG00000262888.1	Testis	1316	0.060536	0.0194612	0.0644955	0.0198985	0.835609	0.976741	FALSE	rs1967308	0.5228	0.1565	20682	0.000805001	0.639035	0.980272	-1.7627	0.839993	0.1565	322	0.0117629	0.201902	0.656687	-0.521171	-2.28387	7.38136e-08	FALSE	FALSE
ADCY9	rs2540031	ENSG00000262888	ENSG00000262888.1	Testis	1316	0.060536	0.0194612	0.0644955	0.0198985	0.835609	0.976741	FALSE	rs73490521	0.8825	0.8406	21303	0.000769963	0.147801	0.981114	-1.97396	0.407587	0.8406	322	0.0115887	0.828147	0.660042	-0.313129	-2.28709	7.35765e-08	FALSE	FALSE
ADCY9	rs2540031	ENSG00000262888	ENSG00000262888.1	Testis	1316	0.060536	0.0194612	0.0644955	0.0198985	0.835609	0.976741	FALSE	rs1473848710	0.9022	0.8543	21299	0.000829009	0.122883	0.979696	-1.94106	0.47016	0.8543	322	0.0124751	0.722219	0.643315	-0.347674	-2.28874	7.34556e-08	FALSE	FALSE
ADCY9	rs2540031	ENSG00000262888	ENSG00000262888.1	Testis	1316	0.060536	0.0194612	0.0644955	0.0198985	0.835609	0.976741	FALSE	rs1981644	0.9022	0.8543	21299	0.000829009	0.122883	0.979696	-1.94106	0.47016	0.8543	322	0.0124751	0.722219	0.643315	-0.347674	-2.28874	7.34556e-08	FALSE	FALSE
ADCY9	rs2540031	ENSG00000262888	ENSG00000262888.1	Testis	1316	0.060536	0.0194612	0.0644955	0.0198985	0.835609	0.976741	FALSE	rs2262251	0.6076	0.6514	21264	0.000455165	0.513502	0.988749	-2.11329	0.23011	0.6514	322	0.00683816	1.20008	0.766919	-0.175934	-2.28922	7.34201e-08	FALSE	FALSE
ADCY9	rs2540031	ENSG00000262888	ENSG00000262888.1	Testis	1316	0.060536	0.0194612	0.0644955	0.0198985	0.835609	0.976741	FALSE	rs8053479	0.7575	0.1229	21309	0.000956807	0.308765	0.976639	-1.83178	0.932805	0.1229	322	0.014405	0.0843162	0.609674	-0.468219	-2.3	7.26329e-08	FALSE	FALSE
ADCY9	rs2540031	ENSG00000262888	ENSG00000262888.1	Testis	1316	0.060536	0.0194612	0.0644955	0.0198985	0.835609	0.976741	FALSE	rs113519874	0.8948	0.1245	21307	0.000946326	0.132233	0.976889	-1.87517	0.691376	0.1245	322	0.0142459	0.396988	0.612314	-0.425529	-2.3007	7.25818e-08	FALSE	FALSE
ADCY9	rs2540031	ENSG00000262888	ENSG00000262888.1	Testis	1316	0.060536	0.0194612	0.0644955	0.0198985	0.835609	0.976741	FALSE	rs8044996	0.7142	0.1577	21277	0.000777642	0.366221	0.98093	-1.91403	0.506301	0.1577	322	0.01169	0.664608	0.658087	-0.391259	-2.30529	7.22496e-08	FALSE	FALSE
ADCY9	rs2540031	ENSG00000262888	ENSG00000262888.1	Testis	1316	0.060536	0.0194612	0.0644955	0.0198985	0.835609	0.976741	FALSE	rs10775351	0.3064	0.343	21257	0.000458804	1.02281	0.98866	-1.72257	0.546404	0.343	322	0.00689056	0.603157	0.765552	-0.586007	-2.30858	7.20122e-08	FALSE	FALSE
ADCY9	rs2540031	ENSG00000262888	ENSG00000262888.1	Testis	1316	0.060536	0.0194612	0.0644955	0.0198985	0.835609	0.976741	FALSE	rs2239312	0.6677	0.1497	21307	0.000810349	0.429307	0.980144	-1.86929	0.612762	0.1497	322	0.0121989	0.506135	0.648436	-0.439626	-2.30892	7.19881e-08	FALSE	FALSE
ADCY9	rs2540031	ENSG00000262888	ENSG00000262888.1	Testis	1316	0.060536	0.0194612	0.0644955	0.0198985	0.835609	0.976741	FALSE	rs68001889	0.9538	0.8694	21302	0.000908668	0.0579355	0.977788	-1.90192	0.61459	0.8694	322	0.0136758	0.503532	0.621964	-0.407534	-2.30945	7.19496e-08	FALSE	FALSE
ADCY9	rs2540031	ENSG00000262888	ENSG00000262888.1	Testis	1316	0.060536	0.0194612	0.0644955	0.0198985	0.835609	0.976741	FALSE	rs2526689	0.6301	0.6726	21261	0.000469428	0.481586	0.9884	-2.11378	0.243074	0.6726	322	0.00705145	1.16734	0.761384	-0.197689	-2.31146	7.18049e-08	FALSE	FALSE
ADCY9	rs2540031	ENSG00000262888	ENSG00000262888.1	Testis	1316	0.060536	0.0194612	0.0644955	0.0198985	0.835609	0.976741	FALSE	rs12325363	0.6064	0.1569	21299	0.000780059	0.515219	0.980872	-1.8481	0.640381	0.1569	322	0.0117385	0.467166	0.657155	-0.463529	-2.31163	7.17929e-08	FALSE	FALSE
ADCY9	rs2540031	ENSG00000262888	ENSG00000262888.1	Testis	1316	0.060536	0.0194612	0.0644955	0.0198985	0.835609	0.976741	FALSE	rs7197403	0.9317	0.6015	20281	0.000452101	0.0857062	0.988824	-2.24335	0.185468	0.6015	322	0.00647814	1.32411	0.776447	-0.068399	-2.31175	7.17843e-08	FALSE	FALSE
ADCY9	rs2540031	ENSG00000262888	ENSG00000262888.1	Testis	1316	0.060536	0.0194612	0.0644955	0.0198985	0.835609	0.976741	FALSE	rs2531967	0.9862	0.2246	20930	0.000602954	0.0172966	0.98515	-2.10473	0.277661	0.2246	322	0.00891618	1.08559	0.716192	-0.207711	-2.31244	7.17348e-08	FALSE	FALSE
ADCY9	rs2540031	ENSG00000262888	ENSG00000262888.1	Testis	1316	0.060536	0.0194612	0.0644955	0.0198985	0.835609	0.976741	FALSE	rs12446102	0.8288	0.15	21296	0.000809432	0.216241	0.980166	-1.93725	0.503116	0.15	322	0.0121788	0.669595	0.648812	-0.377767	-2.31502	7.15502e-08	FALSE	FALSE
ADCY9	rs2540031	ENSG00000262888	ENSG00000262888.1	Testis	1316	0.060536	0.0194612	0.0644955	0.0198985	0.835609	0.976741	FALSE	rs2601817	0.4163	0.2559	21275	0.000542522	0.812857	0.986618	-1.83099	0.487793	0.2559	322	0.00815479	0.693823	0.73398	-0.485426	-2.31642	7.14501e-08	FALSE	FALSE
ADCY9	rs2540031	ENSG00000262888	ENSG00000262888.1	Testis	1316	0.060536	0.0194612	0.0644955	0.0198985	0.835609	0.976741	FALSE	rs8058870	0.5863	0.3662	21256	0.000445488	0.544206	0.988985	-2.10782	0.243747	0.3662	322	0.00669027	1.16567	0.770805	-0.212909	-2.32073	7.11427e-08	FALSE	FALSE
ADCY9	rs2540031	ENSG00000262888	ENSG00000262888.1	Testis	1316	0.060536	0.0194612	0.0644955	0.0198985	0.835609	0.976741	FALSE	rs9392	0.9686	0.2497	21279	0.000551295	0.0393642	0.986405	-2.14826	0.250894	0.2497	322	0.00828821	1.14818	0.730799	-0.174436	-2.3227	7.10028e-08	FALSE	FALSE
ADCY9	rs2540031	ENSG00000262888	ENSG00000262888.1	Testis	1316	0.060536	0.0194612	0.0644955	0.0198985	0.835609	0.976741	FALSE	rs7196101	0.6002	0.6329	21257	0.000445007	0.524113	0.988997	-2.11897	0.240943	0.6329	322	0.00668336	1.17263	0.770987	-0.206909	-2.32588	7.07775e-08	FALSE	FALSE
ADCY9	rs2540031	ENSG00000262888	ENSG00000262888.1	Testis	1316	0.060536	0.0194612	0.0644955	0.0198985	0.835609	0.976741	FALSE	rs11639528	0.7264	0.8563	21289	0.000838978	0.349918	0.979456	-1.88264	0.648999	0.8563	322	0.0126192	0.455153	0.640675	-0.445402	-2.32804	7.06244e-08	FALSE	FALSE
ADCY9	rs2540031	ENSG00000262888	ENSG00000262888.1	Testis	1316	0.060536	0.0194612	0.0644955	0.0198985	0.835609	0.976741	FALSE	rs7196092	0.6036	0.6328	21257	0.000444956	0.519231	0.988998	-2.12154	0.240943	0.6328	322	0.00668259	1.17263	0.771008	-0.206939	-2.32848	7.05933e-08	FALSE	FALSE
ADCY9	rs2540031	ENSG00000262888	ENSG00000262888.1	Testis	1316	0.060536	0.0194612	0.0644955	0.0198985	0.835609	0.976741	FALSE	rs7206142	0.6648	0.1454	21286	0.000830935	0.433296	0.979649	-1.85536	0.726115	0.1454	322	0.0124965	0.350298	0.642922	-0.475455	-2.33081	7.04289e-08	FALSE	FALSE
ADCY9	rs2540031	ENSG00000262888	ENSG00000262888.1	Testis	1316	0.060536	0.0194612	0.0644955	0.0198985	0.835609	0.976741	FALSE	rs112058843	0.9341	0.8697	21305	0.000910318	0.0826875	0.977748	-1.89933	0.681383	0.8697	322	0.0137025	0.410577	0.621504	-0.43339	-2.33272	7.02948e-08	FALSE	FALSE
ADCY9	rs2540031	ENSG00000262888	ENSG00000262888.1	Testis	1316	0.060536	0.0194612	0.0644955	0.0198985	0.835609	0.976741	FALSE	rs59569758	0.6848	0.6496	21259	0.000454188	0.405922	0.988773	-2.16325	0.227304	0.6496	322	0.00682188	1.20733	0.767345	-0.169838	-2.33308	7.02692e-08	FALSE	FALSE
ADCY9	rs2540031	ENSG00000262888	ENSG00000262888.1	Testis	1316	0.060536	0.0194612	0.0644955	0.0198985	0.835609	0.976741	FALSE	rs11643436	0.6728	0.1451	21287	0.000832322	0.422308	0.979616	-1.85915	0.726007	0.1451	322	0.0125179	0.350442	0.642529	-0.474896	-2.33405	7.02016e-08	FALSE	FALSE
ADCY9	rs2540031	ENSG00000262888	ENSG00000262888.1	Testis	1316	0.060536	0.0194612	0.0644955	0.0198985	0.835609	0.976741	FALSE	rs7186762	0.6188	0.1448	21286	0.000833793	0.497552	0.979581	-1.82439	0.917955	0.1448	322	0.0125394	0.10301	0.642134	-0.510391	-2.33478	7.01502e-08	FALSE	FALSE
ADCY9	rs2540031	ENSG00000262888	ENSG00000262888.1	Testis	1316	0.060536	0.0194612	0.0644955	0.0198985	0.835609	0.976741	FALSE	rs79946034	0.8404	0.8759	21308	0.000948898	0.201382	0.976827	-1.86258	0.969818	0.8759	322	0.0142852	0.0378366	0.611658	-0.472497	-2.33508	7.01292e-08	FALSE	FALSE
ADCY9	rs2540031	ENSG00000262888	ENSG00000262888.1	Testis	1316	0.060536	0.0194612	0.0644955	0.0198985	0.835609	0.976741	FALSE	rs1635404	0.9926	0.7193	21275	0.000511642	0.00927466	0.98737	-2.18582	0.232233	0.7193	322	0.00769063	1.19463	0.745264	-0.151969	-2.33779	6.99396e-08	FALSE	FALSE
ADCY9	rs2540031	ENSG00000262888	ENSG00000262888.1	Testis	1316	0.060536	0.0194612	0.0644955	0.0198985	0.835609	0.976741	FALSE	rs1163264613	0.6188	0.8552	21286	0.000833793	0.497552	0.979581	-1.82439	0.983212	0.8552	322	0.0125394	0.0210422	0.642134	-0.513656	-2.33804	6.99215e-08	FALSE	FALSE
ADCY9	rs2540031	ENSG00000262888	ENSG00000262888.1	Testis	1316	0.060536	0.0194612	0.0644955	0.0198985	0.835609	0.976741	FALSE	rs7186566	0.6188	0.1448	21286	0.000833793	0.497552	0.979581	-1.82439	0.983212	0.1448	322	0.0125394	0.0210422	0.642134	-0.513656	-2.33804	6.99215e-08	FALSE	FALSE
ADCY9	rs2540031	ENSG00000262888	ENSG00000262888.1	Testis	1316	0.060536	0.0194612	0.0644955	0.0198985	0.835609	0.976741	FALSE	rs7187861	0.6188	0.8552	21286	0.000833793	0.497552	0.979581	-1.82439	0.983212	0.8552	322	0.0125394	0.0210422	0.642134	-0.513656	-2.33804	6.99215e-08	FALSE	FALSE
ADCY9	rs2540031	ENSG00000262888	ENSG00000262888.1	Testis	1316	0.060536	0.0194612	0.0644955	0.0198985	0.835609	0.976741	FALSE	rs2002487	0.8549	0.1262	21311	0.000935219	0.18287	0.977154	-1.87314	0.845904	0.1262	322	0.0140813	0.194347	0.615068	-0.465729	-2.33887	6.98636e-08	FALSE	FALSE
ADCY9	rs2540031	ENSG00000262888	ENSG00000262888.1	Testis	1316	0.060536	0.0194612	0.0644955	0.0198985	0.835609	0.976741	FALSE	rs111590482	0.9146	0.8685	21304	0.0009033	0.107238	0.977916	-1.90083	0.689947	0.8685	322	0.0135962	0.398927	0.623334	-0.438598	-2.33943	6.98246e-08	FALSE	FALSE
ADCY9	rs2540031	ENSG00000262888	ENSG00000262888.1	Testis	1316	0.060536	0.0194612	0.0644955	0.0198985	0.835609	0.976741	FALSE	rs7204123	0.7337	0.1457	21287	0.000829477	0.340208	0.979684	-1.89149	0.647258	0.1457	322	0.0124751	0.457575	0.643315	-0.448104	-2.33959	6.98134e-08	FALSE	FALSE
ADCY9	rs2540031	ENSG00000262888	ENSG00000262888.1	Testis	1316	0.060536	0.0194612	0.0644955	0.0198985	0.835609	0.976741	FALSE	rs7193439	0.8888	0.8674	21301	0.000897069	0.139823	0.978065	-1.90028	0.686835	0.8674	322	0.0135005	0.403154	0.624991	-0.439611	-2.33989	6.97925e-08	FALSE	FALSE
ADCY9	rs2540031	ENSG00000262888	ENSG00000262888.1	Testis	1316	0.060536	0.0194612	0.0644955	0.0198985	0.835609	0.976741	FALSE	rs11862577	0.6266	0.8552	21286	0.000833793	0.486518	0.979581	-1.82971	0.924043	0.8552	322	0.0125394	0.0953422	0.642134	-0.510879	-2.34059	6.9744e-08	FALSE	FALSE
ADCY9	rs2540031	ENSG00000262888	ENSG00000262888.1	Testis	1316	0.060536	0.0194612	0.0644955	0.0198985	0.835609	0.976741	FALSE	rs7195884	0.6212	0.6324	21257	0.000444753	0.49415	0.989003	-2.13434	0.240943	0.6324	322	0.00667954	1.17263	0.771088	-0.20706	-2.3414	6.96875e-08	FALSE	FALSE
ADCY9	rs2540031	ENSG00000262888	ENSG00000262888.1	Testis	1316	0.060536	0.0194612	0.0644955	0.0198985	0.835609	0.976741	FALSE	rs74702385	0.842	0.1344	21304	0.00088677	0.199336	0.978312	-1.89605	0.694562	0.1344	322	0.0133474	0.392672	0.62766	-0.445584	-2.34164	6.96708e-08	FALSE	FALSE
ADCY9	rs2540031	ENSG00000262888	ENSG00000262888.1	Testis	1316	0.060536	0.0194612	0.0644955	0.0198985	0.835609	0.976741	FALSE	rs113474770	0.9311	0.1316	21304	0.000902717	0.0864609	0.97793	-1.90312	0.689947	0.1316	322	0.0135875	0.398927	0.623485	-0.438787	-2.3419	6.96522e-08	FALSE	FALSE
ADCY9	rs2540031	ENSG00000262888	ENSG00000262888.1	Testis	1316	0.060536	0.0194612	0.0644955	0.0198985	0.835609	0.976741	FALSE	rs17136755	0.6753	0.1536	21299	0.000793711	0.418885	0.980543	-1.88376	0.640381	0.1536	322	0.0119439	0.467166	0.653236	-0.458272	-2.34203	6.96435e-08	FALSE	FALSE
ADCY9	rs2540031	ENSG00000262888	ENSG00000262888.1	Testis	1316	0.060536	0.0194612	0.0644955	0.0198985	0.835609	0.976741	FALSE	rs7201768	0.6266	0.1448	21286	0.000833793	0.486518	0.979581	-1.82971	0.983212	0.1448	322	0.0125394	0.0210422	0.642134	-0.513656	-2.34336	6.95506e-08	FALSE	FALSE
ADCY9	rs2540031	ENSG00000262888	ENSG00000262888.1	Testis	1316	0.060536	0.0194612	0.0644955	0.0198985	0.835609	0.976741	FALSE	rs12444920	0.6707	0.147	21302	0.000822814	0.425187	0.979844	-1.86356	0.736472	0.147	322	0.0123836	0.336529	0.645002	-0.481297	-2.34486	6.94466e-08	FALSE	FALSE
ADCY9	rs2540031	ENSG00000262888	ENSG00000262888.1	Testis	1316	0.060536	0.0194612	0.0644955	0.0198985	0.835609	0.976741	FALSE	rs6500580	0.6024	0.4796	21248	0.000414433	0.520952	0.989745	-2.15571	0.226244	0.4796	322	0.00622154	1.21009	0.783384	-0.191252	-2.34696	6.93006e-08	FALSE	FALSE
ADCY9	rs2540031	ENSG00000262888	ENSG00000262888.1	Testis	1316	0.060536	0.0194612	0.0644955	0.0198985	0.835609	0.976741	FALSE	rs66803611	0.6024	0.519	21248	0.000414341	0.520952	0.989748	-2.15582	0.226244	0.519	322	0.00622016	1.21009	0.783422	-0.191312	-2.34713	6.92889e-08	FALSE	FALSE
ADCY9	rs2540031	ENSG00000262888	ENSG00000262888.1	Testis	1316	0.060536	0.0194612	0.0644955	0.0198985	0.835609	0.976741	FALSE	rs34342028	0.9205	0.1265	21307	0.000933497	0.0998039	0.977195	-1.88552	0.842848	0.1265	322	0.0140527	0.198252	0.615549	-0.465873	-2.35139	6.89946e-08	FALSE	FALSE
ADCY9	rs2540031	ENSG00000262888	ENSG00000262888.1	Testis	1316	0.060536	0.0194612	0.0644955	0.0198985	0.835609	0.976741	FALSE	rs8044196	0.3211	0.325	21262	0.000471191	0.9922	0.988357	-1.74004	0.601817	0.325	322	0.00707827	0.521789	0.760694	-0.611451	-2.35149	6.89875e-08	FALSE	FALSE
ADCY9	rs2540031	ENSG00000262888	ENSG00000262888.1	Testis	1316	0.060536	0.0194612	0.0644955	0.0198985	0.835609	0.976741	FALSE	rs43223	0.5796	0.603	21257	0.000431896	0.553969	0.989318	-2.11779	0.250024	0.603	322	0.00648644	1.15029	0.776225	-0.235019	-2.35281	6.88965e-08	FALSE	FALSE
ADCY9	rs2540031	ENSG00000262888	ENSG00000262888.1	Testis	1316	0.060536	0.0194612	0.0644955	0.0198985	0.835609	0.976741	FALSE	rs17136707	0.9973	0.8755	21309	0.000946237	0.00338395	0.976891	-1.88376	0.909683	0.8755	322	0.0142459	0.113438	0.612314	-0.46984	-2.3536	6.88426e-08	FALSE	FALSE
ADCY9	rs2540031	ENSG00000262888	ENSG00000262888.1	Testis	1316	0.060536	0.0194612	0.0644955	0.0198985	0.835609	0.976741	FALSE	rs56092173	0.9973	0.1246	21309	0.000945586	0.00338395	0.976906	-1.88409	0.909683	0.1246	322	0.0142361	0.113438	0.612477	-0.47005	-2.35414	6.8805e-08	FALSE	FALSE
ADCY9	rs2540031	ENSG00000262888	ENSG00000262888.1	Testis	1316	0.060536	0.0194612	0.0644955	0.0198985	0.835609	0.976741	FALSE	rs7195783	0.6353	0.3642	21258	0.000446484	0.47428	0.988961	-2.14194	0.243747	0.3642	322	0.00670585	1.16567	0.770394	-0.212292	-2.35423	6.8799e-08	FALSE	FALSE
ADCY9	rs2540031	ENSG00000262888	ENSG00000262888.1	Testis	1316	0.060536	0.0194612	0.0644955	0.0198985	0.835609	0.976741	FALSE	rs9938468	0.6229	0.6278	21255	0.000442517	0.491744	0.989058	-2.138	0.24546	0.6278	322	0.00664533	1.16145	0.771993	-0.218496	-2.35649	6.86434e-08	FALSE	FALSE
ADCY9	rs2540031	ENSG00000262888	ENSG00000262888.1	Testis	1316	0.060536	0.0194612	0.0644955	0.0198985	0.835609	0.976741	FALSE	rs76113321	0.951	0.1269	21305	0.000931068	0.061451	0.977253	-1.88981	0.842817	0.1269	322	0.0140149	0.198292	0.616188	-0.466687	-2.3565	6.86431e-08	FALSE	FALSE
ADCY9	rs2540031	ENSG00000262888	ENSG00000262888.1	Testis	1316	0.060536	0.0194612	0.0644955	0.0198985	0.835609	0.976741	FALSE	rs79848463	0.951	0.127	21305	0.000930442	0.061451	0.977268	-1.89014	0.842817	0.127	322	0.0140054	0.198292	0.616347	-0.466891	-2.35703	6.86065e-08	FALSE	FALSE
ADCY9	rs2540031	ENSG00000262888	ENSG00000262888.1	Testis	1316	0.060536	0.0194612	0.0644955	0.0198985	0.835609	0.976741	FALSE	rs66881004	0.617	0.5194	21248	0.000414367	0.500107	0.989747	-2.16632	0.226244	0.5194	322	0.00622054	1.21009	0.783411	-0.191295	-2.35762	6.85662e-08	FALSE	FALSE
ADCY9	rs2540031	ENSG00000262888	ENSG00000262888.1	Testis	1316	0.060536	0.0194612	0.0644955	0.0198985	0.835609	0.976741	FALSE	rs142702928	0.9094	0.8687	21307	0.00090434	0.113795	0.977891	-1.89956	0.762679	0.8687	322	0.0136138	0.301965	0.62303	-0.459391	-2.35895	6.84748e-08	FALSE	FALSE
ADCY9	rs2540031	ENSG00000262888	ENSG00000262888.1	Testis	1316	0.060536	0.0194612	0.0644955	0.0198985	0.835609	0.976741	FALSE	rs7185765	0.6412	0.8454	21299	0.00078951	0.466022	0.980644	-1.8659	0.733157	0.8454	322	0.0118807	0.340929	0.654437	-0.493256	-2.35915	6.8461e-08	FALSE	FALSE
ADCY9	rs2540031	ENSG00000262888	ENSG00000262888.1	Testis	1316	0.060536	0.0194612	0.0644955	0.0198985	0.835609	0.976741	FALSE	rs11859595	0.7154	0.8453	21286	0.000789575	0.364613	0.980643	-1.90716	0.624259	0.8453	322	0.0118744	0.489823	0.654556	-0.45294	-2.3601	6.83963e-08	FALSE	FALSE
ADCY9	rs2540031	ENSG00000262888	ENSG00000262888.1	Testis	1316	0.060536	0.0194612	0.0644955	0.0198985	0.835609	0.976741	FALSE	rs7200397	0.9504	0.453	21254	0.000417313	0.0622045	0.989675	-2.28467	0.18541	0.453	322	0.00626655	1.32428	0.782158	-0.0761509	-2.36082	6.83467e-08	FALSE	FALSE
ADCY9	rs2540031	ENSG00000262888	ENSG00000262888.1	Testis	1316	0.060536	0.0194612	0.0644955	0.0198985	0.835609	0.976741	FALSE	rs2531974	0.7014	0.577	21246	0.000423833	0.383431	0.989515	-2.20618	0.215711	0.577	322	0.00636206	1.23801	0.77957	-0.158673	-2.36485	6.80721e-08	FALSE	FALSE
ADCY9	rs2540031	ENSG00000262888	ENSG00000262888.1	Testis	1316	0.060536	0.0194612	0.0644955	0.0198985	0.835609	0.976741	FALSE	rs56702071	0.6741	0.3507	21260	0.000453988	0.420528	0.988778	-2.1575	0.243747	0.3507	322	0.00681919	1.16567	0.767415	-0.207872	-2.36537	6.80369e-08	FALSE	FALSE
ADCY9	rs2540031	ENSG00000262888	ENSG00000262888.1	Testis	1316	0.060536	0.0194612	0.0644955	0.0198985	0.835609	0.976741	FALSE	rs6500574	0.6726	0.1539	21296	0.000792557	0.422582	0.980571	-1.88294	0.70867	0.1539	322	0.0119249	0.373643	0.653597	-0.484452	-2.36739	6.78991e-08	FALSE	FALSE
ADCY9	rs2540031	ENSG00000262888	ENSG00000262888.1	Testis	1316	0.060536	0.0194612	0.0644955	0.0198985	0.835609	0.976741	FALSE	rs11076810	0.6778	0.1439	21286	0.000838126	0.415467	0.979477	-1.85857	0.983212	0.1439	322	0.0126046	0.0210422	0.640942	-0.511993	-2.37056	6.76845e-08	FALSE	FALSE
ADCY9	rs2540031	ENSG00000262888	ENSG00000262888.1	Testis	1316	0.060536	0.0194612	0.0644955	0.0198985	0.835609	0.976741	FALSE	rs60147874	0.6899	0.6499	21259	0.000454367	0.398991	0.988768	-2.16581	0.243747	0.6499	322	0.00682457	1.16567	0.767275	-0.207665	-2.37347	6.74876e-08	FALSE	FALSE
ADCY9	rs2540031	ENSG00000262888	ENSG00000262888.1	Testis	1316	0.060536	0.0194612	0.0644955	0.0198985	0.835609	0.976741	FALSE	rs11647979	0.935	0.8697	21302	0.000910446	0.0815557	0.977745	-1.89935	0.873406	0.8697	322	0.0137025	0.159334	0.621504	-0.477886	-2.37724	6.72341e-08	FALSE	FALSE
ADCY9	rs2540031	ENSG00000262888	ENSG00000262888.1	Testis	1316	0.060536	0.0194612	0.0644955	0.0198985	0.835609	0.976741	FALSE	rs11076811	0.6912	0.8562	21286	0.000838611	0.397227	0.979465	-1.86554	0.983212	0.8562	322	0.0126119	0.0210422	0.640809	-0.511808	-2.37735	6.72264e-08	FALSE	FALSE
ADCY9	rs2540031	ENSG00000262888	ENSG00000262888.1	Testis	1316	0.060536	0.0194612	0.0644955	0.0198985	0.835609	0.976741	FALSE	rs8064151	0.648	0.1534	21299	0.000794558	0.456542	0.980523	-1.86707	0.810448	0.1534	322	0.0119567	0.239848	0.652994	-0.510424	-2.3775	6.72166e-08	FALSE	FALSE
ADCY9	rs2540031	ENSG00000262888	ENSG00000262888.1	Testis	1316	0.060536	0.0194612	0.0644955	0.0198985	0.835609	0.976741	FALSE	rs11863813	0.6269	0.2666	21273	0.000528395	0.486095	0.986962	-2.05335	0.332533	0.2666	322	0.00794169	0.969024	0.739118	-0.324824	-2.37818	6.71709e-08	FALSE	FALSE
ADCY9	rs2540031	ENSG00000262888	ENSG00000262888.1	Testis	1316	0.060536	0.0194612	0.0644955	0.0198985	0.835609	0.976741	FALSE	rs10775350	0.567	0.7769	20291	0.000624914	0.572475	0.984617	-1.92592	0.490107	0.7769	322	0.00895879	0.690139	0.715221	-0.457695	-2.38361	6.68068e-08	FALSE	FALSE
ADCY9	rs2540031	ENSG00000262888	ENSG00000262888.1	Testis	1316	0.060536	0.0194612	0.0644955	0.0198985	0.835609	0.976741	FALSE	rs62036891	0.5079	0.6299	21259	0.000443461	0.662111	0.989035	-2.03973	0.312508	0.6299	322	0.00666075	1.00997	0.771585	-0.344769	-2.3845	6.67474e-08	FALSE	FALSE
ADCY9	rs2540031	ENSG00000262888	ENSG00000262888.1	Testis	1316	0.060536	0.0194612	0.0644955	0.0198985	0.835609	0.976741	FALSE	rs2532015	0.2674	0.3879	20631	0.000448669	1.10907	0.988908	-1.64256	0.984819	0.3879	322	0.00653991	0.0190277	0.774796	-0.745233	-2.38779	6.65284e-08	FALSE	FALSE
ADCY9	rs2540031	ENSG00000262888	ENSG00000262888.1	Testis	1316	0.060536	0.0194612	0.0644955	0.0198985	0.835609	0.976741	FALSE	rs2108987	0.5553	0.7754	21016	0.000600486	0.589837	0.98521	-1.93552	0.486063	0.7754	322	0.00891618	0.696584	0.716192	-0.455969	-2.39149	6.62829e-08	FALSE	FALSE
ADCY9	rs2540031	ENSG00000262888	ENSG00000262888.1	Testis	1316	0.060536	0.0194612	0.0644955	0.0198985	0.835609	0.976741	FALSE	rs72778151	0.575	0.1744	21290	0.000716963	0.560703	0.982392	-1.86526	0.758564	0.1744	322	0.0107844	0.307367	0.675991	-0.531561	-2.39682	6.59301e-08	FALSE	FALSE
ADCY9	rs2540031	ENSG00000262888	ENSG00000262888.1	Testis	1316	0.060536	0.0194612	0.0644955	0.0198985	0.835609	0.976741	FALSE	rs2238450	0.9419	0.4527	21254	0.000417361	0.072882	0.989674	-2.2839	0.197701	0.4527	322	0.00626727	1.28813	0.782139	-0.113056	-2.39696	6.59211e-08	FALSE	FALSE
ADCY9	rs2540031	ENSG00000262888	ENSG00000262888.1	Testis	1316	0.060536	0.0194612	0.0644955	0.0198985	0.835609	0.976741	FALSE	rs12597083	0.7161	0.35	21259	0.000454427	0.363676	0.988767	-2.17906	0.24888	0.35	322	0.00682547	1.15307	0.767251	-0.218837	-2.3979	6.58594e-08	FALSE	FALSE
ADCY9	rs2540031	ENSG00000262888	ENSG00000262888.1	Testis	1316	0.060536	0.0194612	0.0644955	0.0198985	0.835609	0.976741	FALSE	rs34102747	0.6631	0.8458	21299	0.000791184	0.435637	0.980604	-1.8783	0.875039	0.8458	322	0.0119059	0.157261	0.653958	-0.522511	-2.40081	6.56679e-08	FALSE	FALSE
ADCY9	rs2540031	ENSG00000262888	ENSG00000262888.1	Testis	1316	0.060536	0.0194612	0.0644955	0.0198985	0.835609	0.976741	FALSE	rs887245	0.9543	0.4531	21254	0.000417298	0.0573078	0.989675	-2.28498	0.198946	0.4531	322	0.00626631	1.28456	0.782165	-0.116685	-2.40167	6.56115e-08	FALSE	FALSE
ADCY9	rs2540031	ENSG00000262888	ENSG00000262888.1	Testis	1316	0.060536	0.0194612	0.0644955	0.0198985	0.835609	0.976741	FALSE	rs59541166	0.7801	0.856	21304	0.000836934	0.279189	0.979505	-1.90562	0.833001	0.856	322	0.0125973	0.210854	0.641075	-0.49807	-2.40369	6.54786e-08	FALSE	FALSE
ADCY9	rs2540031	ENSG00000262888	ENSG00000262888.1	Testis	1316	0.060536	0.0194612	0.0644955	0.0198985	0.835609	0.976741	FALSE	rs72760809	0.9932	0.7551	21272	0.000558711	0.00852264	0.986225	-2.1424	0.302527	0.7551	322	0.00839694	1.03103	0.728228	-0.264334	-2.40674	6.52798e-08	FALSE	FALSE
ADCY9	rs2540031	ENSG00000262888	ENSG00000262888.1	Testis	1316	0.060536	0.0194612	0.0644955	0.0198985	0.835609	0.976741	FALSE	rs757603	0.6386	0.1584	21297	0.000774122	0.469657	0.981014	-1.87384	0.948093	0.1584	322	0.0116481	0.0651017	0.658896	-0.536387	-2.41023	6.50521e-08	FALSE	FALSE
ADCY9	rs2540031	ENSG00000262888	ENSG00000262888.1	Testis	1316	0.060536	0.0194612	0.0644955	0.0198985	0.835609	0.976741	FALSE	rs11862162	0.7246	0.1546	21296	0.000789621	0.352318	0.980642	-1.91145	0.753653	0.1546	322	0.0118807	0.313826	0.654437	-0.499063	-2.41052	6.50335e-08	FALSE	FALSE
ADCY9	rs2540031	ENSG00000262888	ENSG00000262888.1	Testis	1316	0.060536	0.0194612	0.0644955	0.0198985	0.835609	0.976741	FALSE	rs6500581	0.5596	0.5205	21249	0.00041442	0.583436	0.989746	-2.12158	0.271584	0.5205	322	0.00622164	1.09942	0.783381	-0.291361	-2.41294	6.48761e-08	FALSE	FALSE
ADCY9	rs2540031	ENSG00000262888	ENSG00000262888.1	Testis	1316	0.060536	0.0194612	0.0644955	0.0198985	0.835609	0.976741	FALSE	rs8063564	0.6582	0.3509	21261	0.000453847	0.4424	0.988781	-2.14832	0.273489	0.3509	322	0.00681741	1.09506	0.767462	-0.269195	-2.41751	6.45801e-08	FALSE	FALSE
ADCY9	rs2540031	ENSG00000262888	ENSG00000262888.1	Testis	1316	0.060536	0.0194612	0.0644955	0.0198985	0.835609	0.976741	FALSE	rs12921565	0.7189	0.1548	21296	0.000788788	0.359929	0.980662	-1.90931	0.821205	0.1548	322	0.0118682	0.225995	0.654676	-0.514917	-2.42423	6.41478e-08	FALSE	FALSE
ADCY9	rs2540031	ENSG00000262888	ENSG00000262888.1	Testis	1316	0.060536	0.0194612	0.0644955	0.0198985	0.835609	0.976741	FALSE	rs7499643	0.4457	0.223	21283	0.000595978	0.762603	0.985319	-1.8241	0.785634	0.223	322	0.00896166	0.271984	0.715156	-0.601455	-2.42555	6.40629e-08	FALSE	FALSE
ADCY9	rs2540031	ENSG00000262888	ENSG00000262888.1	Testis	1316	0.060536	0.0194612	0.0644955	0.0198985	0.835609	0.976741	FALSE	rs4786452	0.7053	0.1558	21307	0.000784248	0.378176	0.980771	-1.90553	0.85334	0.1558	322	0.011806	0.184859	0.655863	-0.522151	-2.42768	6.39267e-08	FALSE	FALSE
ADCY9	rs2540031	ENSG00000262888	ENSG00000262888.1	Testis	1316	0.060536	0.0194612	0.0644955	0.0198985	0.835609	0.976741	FALSE	rs2531980	0.9076	0.2531	21267	0.000546673	0.116066	0.986517	-2.14653	0.310192	0.2531	322	0.00821409	1.01482	0.732563	-0.282217	-2.42875	6.38583e-08	FALSE	FALSE
ADCY9	rs2540031	ENSG00000262888	ENSG00000262888.1	Testis	1316	0.060536	0.0194612	0.0644955	0.0198985	0.835609	0.976741	FALSE	rs1034906	0.8633	0.1509	21297	0.000805419	0.172175	0.980262	-1.94807	0.712627	0.1509	322	0.012119	0.36833	0.649933	-0.480727	-2.4288	6.38551e-08	FALSE	FALSE
ADCY9	rs2540031	ENSG00000262888	ENSG00000262888.1	Testis	1316	0.060536	0.0194612	0.0644955	0.0198985	0.835609	0.976741	FALSE	rs71388559	0.7274	0.8453	21296	0.000789204	0.348586	0.980652	-1.91299	0.868057	0.8453	322	0.0118744	0.166127	0.654556	-0.52243	-2.43542	6.34336e-08	FALSE	FALSE
ADCY9	rs2540031	ENSG00000262888	ENSG00000262888.1	Testis	1316	0.060536	0.0194612	0.0644955	0.0198985	0.835609	0.976741	FALSE	rs17136751	0.7274	0.8452	21296	0.000788788	0.348586	0.980662	-1.91325	0.868057	0.8452	322	0.0118682	0.166127	0.654676	-0.522602	-2.43585	6.34064e-08	FALSE	FALSE
ADCY9	rs2540031	ENSG00000262888	ENSG00000262888.1	Testis	1316	0.060536	0.0194612	0.0644955	0.0198985	0.835609	0.976741	FALSE	rs17136754	0.7274	0.8452	21296	0.000788788	0.348586	0.980662	-1.91325	0.868057	0.8452	322	0.0118682	0.166127	0.654676	-0.522602	-2.43585	6.34064e-08	FALSE	FALSE
ADCY9	rs2540031	ENSG00000262888	ENSG00000262888.1	Testis	1316	0.060536	0.0194612	0.0644955	0.0198985	0.835609	0.976741	FALSE	rs17136757	0.7274	0.1548	21296	0.000788788	0.348586	0.980662	-1.91325	0.868057	0.1548	322	0.0118682	0.166127	0.654676	-0.522602	-2.43585	6.34064e-08	FALSE	FALSE
ADCY9	rs2540031	ENSG00000262888	ENSG00000262888.1	Testis	1316	0.060536	0.0194612	0.0644955	0.0198985	0.835609	0.976741	FALSE	rs17136760	0.7303	0.1549	21296	0.000788372	0.344726	0.980672	-1.91482	0.868057	0.1549	322	0.0118619	0.166127	0.654795	-0.522773	-2.43759	6.32961e-08	FALSE	FALSE
ADCY9	rs2540031	ENSG00000262888	ENSG00000262888.1	Testis	1316	0.060536	0.0194612	0.0644955	0.0198985	0.835609	0.976741	FALSE	rs2238447	0.9134	0.4525	21254	0.000417393	0.108751	0.989673	-2.28064	0.215335	0.4525	322	0.00626775	1.23903	0.782126	-0.161563	-2.4422	6.3005e-08	FALSE	FALSE
ADCY9	rs2540031	ENSG00000262888	ENSG00000262888.1	Testis	1316	0.060536	0.0194612	0.0644955	0.0198985	0.835609	0.976741	FALSE	rs12927227	0.5748	0.6673	21259	0.000465663	0.560996	0.988492	-2.07683	0.338452	0.6673	322	0.00699423	0.957228	0.762861	-0.370055	-2.44688	6.2711e-08	FALSE	FALSE
ADCY9	rs2540031	ENSG00000262888	ENSG00000262888.1	Testis	1316	0.060536	0.0194612	0.0644955	0.0198985	0.835609	0.976741	FALSE	rs1034905	0.9702	0.1505	21031	0.000817389	0.0373574	0.979974	-1.95469	0.757872	0.1505	322	0.0121455	0.308276	0.649436	-0.493246	-2.44794	6.26448e-08	FALSE	FALSE
ADCY9	rs2540031	ENSG00000262888	ENSG00000262888.1	Testis	1316	0.060536	0.0194612	0.0644955	0.0198985	0.835609	0.976741	FALSE	rs11076787	0.4909	0.2176	21018	0.0006142	0.688878	0.984877	-1.86209	0.759172	0.2176	322	0.00912066	0.306568	0.71156	-0.588196	-2.45028	6.24979e-08	FALSE	FALSE
ADCY9	rs2540031	ENSG00000262888	ENSG00000262888.1	Testis	1316	0.060536	0.0194612	0.0644955	0.0198985	0.835609	0.976741	FALSE	rs71388558	0.7696	0.156	21297	0.000783796	0.292898	0.980782	-1.93388	0.893177	0.156	322	0.0117936	0.134285	0.656099	-0.527785	-2.46166	6.1791e-08	FALSE	FALSE
ADCY9	rs2540031	ENSG00000262888	ENSG00000262888.1	Testis	1316	0.060536	0.0194612	0.0644955	0.0198985	0.835609	0.976741	FALSE	rs17256322	0.3207	0.3431	21256	0.000458762	0.99302	0.988661	-1.7523	0.882962	0.3431	322	0.0068896	0.147215	0.765577	-0.717018	-2.46932	6.13196e-08	FALSE	FALSE
ADCY9	rs2540031	ENSG00000262888	ENSG00000262888.1	Testis	1316	0.060536	0.0194612	0.0644955	0.0198985	0.835609	0.976741	FALSE	rs75712687	0.8712	0.1498	21297	0.000810284	0.162134	0.980145	-1.94677	0.978489	0.1498	322	0.0121922	0.0269633	0.648561	-0.522624	-2.46939	6.1315e-08	FALSE	FALSE
ADCY9	rs2540031	ENSG00000262888	ENSG00000262888.1	Testis	1316	0.060536	0.0194612	0.0644955	0.0198985	0.835609	0.976741	FALSE	rs2108985	0.7943	0.1627	21294	0.00075764	0.260731	0.981411	-1.95924	0.746122	0.1627	322	0.0113984	0.323757	0.663747	-0.51016	-2.4694	6.13148e-08	FALSE	FALSE
ADCY9	rs2540031	ENSG00000262888	ENSG00000262888.1	Testis	1316	0.060536	0.0194612	0.0644955	0.0198985	0.835609	0.976741	FALSE	rs11076806	0.9072	0.1544	21029	0.000800493	0.116571	0.98038	-1.95895	0.821205	0.1544	322	0.0118933	0.225995	0.654197	-0.514237	-2.47319	6.10828e-08	FALSE	FALSE
ADCY9	rs2540031	ENSG00000262888	ENSG00000262888.1	Testis	1316	0.060536	0.0194612	0.0644955	0.0198985	0.835609	0.976741	FALSE	rs7193635	0.6389	0.6321	21257	0.000444602	0.469237	0.989007	-2.14637	0.303251	0.6321	322	0.00667726	1.02949	0.771148	-0.328693	-2.47507	6.09682e-08	FALSE	FALSE
ADCY9	rs2540031	ENSG00000262888	ENSG00000262888.1	Testis	1316	0.060536	0.0194612	0.0644955	0.0198985	0.835609	0.976741	FALSE	rs1136948	0.9185	0.1659	21296	0.000745806	0.102323	0.981696	-1.99518	0.649038	0.1659	322	0.0112215	0.455099	0.667231	-0.481056	-2.47624	6.08967e-08	FALSE	FALSE
ADCY9	rs2540031	ENSG00000262888	ENSG00000262888.1	Testis	1316	0.060536	0.0194612	0.0644955	0.0198985	0.835609	0.976741	FALSE	rs112455953	0.7659	0.1594	21288	0.000770506	0.297742	0.981101	-1.94085	0.925215	0.1594	322	0.0115887	0.0938668	0.660042	-0.536559	-2.4774	6.08257e-08	FALSE	FALSE
ADCY9	rs2540031	ENSG00000262888	ENSG00000262888.1	Testis	1316	0.060536	0.0194612	0.0644955	0.0198985	0.835609	0.976741	FALSE	rs72760860	0.9647	0.1988	21292	0.000648059	0.0442564	0.984057	-2.0684	0.471693	0.1988	322	0.00974893	0.719727	0.697698	-0.417458	-2.48586	6.03139e-08	FALSE	FALSE
ADCY9	rs2540031	ENSG00000262888	ENSG00000262888.1	Testis	1316	0.060536	0.0194612	0.0644955	0.0198985	0.835609	0.976741	FALSE	rs36099109	0.9587	0.1602	21287	0.000767425	0.051785	0.981176	-1.98498	0.738528	0.1602	322	0.0115419	0.333803	0.660951	-0.503982	-2.48897	6.01266e-08	FALSE	FALSE
ADCY9	rs2540031	ENSG00000262888	ENSG00000262888.1	Testis	1316	0.060536	0.0194612	0.0644955	0.0198985	0.835609	0.976741	FALSE	rs2386821	0.4776	0.3764	21255	0.000440526	0.710168	0.989107	-2.01039	0.411857	0.3764	322	0.00661544	0.82063	0.772786	-0.480721	-2.49111	5.99979e-08	FALSE	FALSE
ADCY9	rs2540031	ENSG00000262888	ENSG00000262888.1	Testis	1316	0.060536	0.0194612	0.0644955	0.0198985	0.835609	0.976741	FALSE	rs112193373	0.8993	0.1552	21290	0.000787349	0.126546	0.980696	-1.96588	0.925215	0.1552	322	0.0118432	0.0938668	0.655152	-0.529439	-2.49531	5.9746e-08	FALSE	FALSE
ADCY9	rs2540031	ENSG00000262888	ENSG00000262888.1	Testis	1316	0.060536	0.0194612	0.0644955	0.0198985	0.835609	0.976741	FALSE	rs58953492	0.7715	0.3403	21263	0.000460422	0.290413	0.98862	-2.19628	0.298597	0.3403	322	0.00691681	1.03945	0.764869	-0.310605	-2.50688	5.90589e-08	FALSE	FALSE
ADCY9	rs2540031	ENSG00000262888	ENSG00000262888.1	Testis	1316	0.060536	0.0194612	0.0644955	0.0198985	0.835609	0.976741	FALSE	rs62039107	0.8001	0.7203	21265	0.000513	0.253218	0.987337	-2.1529	0.348028	0.7203	322	0.00770741	0.938421	0.74485	-0.354982	-2.50788	5.9e-08	FALSE	FALSE
ADCY9	rs2540031	ENSG00000262888	ENSG00000262888.1	Testis	1316	0.060536	0.0194612	0.0644955	0.0198985	0.835609	0.976741	FALSE	rs2601804	0.5206	0.4674	21252	0.000415431	0.642421	0.989721	-2.08459	0.351543	0.4674	322	0.0062377	0.931601	0.782944	-0.424049	-2.50864	5.8955e-08	FALSE	FALSE
ADCY9	rs2540031	ENSG00000262888	ENSG00000262888.1	Testis	1316	0.060536	0.0194612	0.0644955	0.0198985	0.835609	0.976741	FALSE	rs874919	0.6097	0.4659	21260	0.000415442	0.510502	0.989721	-2.15985	0.304323	0.4659	322	0.0062402	1.02721	0.782875	-0.350615	-2.51046	5.88479e-08	FALSE	FALSE
ADCY9	rs2540031	ENSG00000262888	ENSG00000262888.1	Testis	1316	0.060536	0.0194612	0.0644955	0.0198985	0.835609	0.976741	FALSE	rs2601828	0.4626	0.2466	21015	0.000562912	0.734572	0.986122	-1.87269	0.837654	0.2466	322	0.00835787	0.204895	0.72915	-0.637789	-2.51048	5.8847e-08	FALSE	FALSE
ADCY9	rs2540031	ENSG00000262888	ENSG00000262888.1	Testis	1316	0.060536	0.0194612	0.0644955	0.0198985	0.835609	0.976741	FALSE	rs3789034	0.7808	0.5214	21250	0.000414463	0.278277	0.989745	-2.25166	0.257393	0.5214	322	0.00622258	1.13257	0.783356	-0.262335	-2.51399	5.86405e-08	FALSE	FALSE
ADCY9	rs2540031	ENSG00000262888	ENSG00000262888.1	Testis	1316	0.060536	0.0194612	0.0644955	0.0198985	0.835609	0.976741	FALSE	rs2530892	0.6654	0.7684	21265	0.000580761	0.43247	0.985689	-2.03118	0.513017	0.7684	322	0.00872546	0.654147	0.720566	-0.483326	-2.5145	5.86104e-08	FALSE	FALSE
ADCY9	rs2540031	ENSG00000262888	ENSG00000262888.1	Testis	1316	0.060536	0.0194612	0.0644955	0.0198985	0.835609	0.976741	FALSE	rs12449039	0.4155	0.5516	21263	0.000417902	0.814253	0.98966	-1.95781	0.471725	0.5516	322	0.00627804	0.719675	0.781846	-0.558806	-2.51662	5.84866e-08	FALSE	FALSE
ADCY9	rs2540031	ENSG00000262888	ENSG00000262888.1	Testis	1316	0.060536	0.0194612	0.0644955	0.0198985	0.835609	0.976741	FALSE	rs4786454	0.6675	0.184	20940	0.000699043	0.429582	0.982824	-1.94144	0.95984	0.184	322	0.010342	0.0503544	0.685098	-0.576878	-2.51832	5.83875e-08	FALSE	FALSE
ADCY9	rs2540031	ENSG00000262888	ENSG00000262888.1	Testis	1316	0.060536	0.0194612	0.0644955	0.0198985	0.835609	0.976741	FALSE	rs17198911	0.8106	0.8124	21285	0.000677505	0.239652	0.983344	-2.01927	0.623037	0.8124	322	0.0101885	0.491551	0.688315	-0.499725	-2.51899	5.83479e-08	FALSE	FALSE
ADCY9	rs2540031	ENSG00000262888	ENSG00000262888.1	Testis	1316	0.060536	0.0194612	0.0644955	0.0198985	0.835609	0.976741	FALSE	rs56354762	0.7636	0.1783	21282	0.000704874	0.300757	0.982683	-1.9836	0.759625	0.1783	322	0.0105986	0.305973	0.679787	-0.537563	-2.52116	5.82216e-08	FALSE	FALSE
ADCY9	rs2540031	ENSG00000262888	ENSG00000262888.1	Testis	1316	0.060536	0.0194612	0.0644955	0.0198985	0.835609	0.976741	FALSE	rs8044751	0.6828	0.6471	21262	0.000452649	0.408645	0.98881	-2.16382	0.328104	0.6471	322	0.00679972	0.97794	0.767925	-0.363139	-2.52696	5.78848e-08	FALSE	FALSE
ADCY9	rs2540031	ENSG00000262888	ENSG00000262888.1	Testis	1316	0.060536	0.0194612	0.0644955	0.0198985	0.835609	0.976741	FALSE	rs71384695	0.6179	0.3304	21272	0.000467009	0.498829	0.98846	-2.10797	0.377621	0.3304	322	0.00701873	0.882288	0.762228	-0.42155	-2.52952	5.77371e-08	FALSE	FALSE
ADCY9	rs2540031	ENSG00000262888	ENSG00000262888.1	Testis	1316	0.060536	0.0194612	0.0644955	0.0198985	0.835609	0.976741	FALSE	rs2530893	0.685	0.7639	21265	0.000573048	0.40565	0.985876	-2.04883	0.513017	0.7639	322	0.00860957	0.654147	0.72325	-0.487578	-2.53641	5.73406e-08	FALSE	FALSE
ADCY9	rs2540031	ENSG00000262888	ENSG00000262888.1	Testis	1316	0.060536	0.0194612	0.0644955	0.0198985	0.835609	0.976741	FALSE	rs2239305	0.9932	0.2162	21271	0.000609733	0.00852264	0.984986	-2.09934	0.502748	0.2162	322	0.00916333	0.670172	0.710601	-0.460398	-2.55973	5.60186e-08	FALSE	FALSE
ADCY9	rs2540031	ENSG00000262888	ENSG00000262888.1	Testis	1316	0.060536	0.0194612	0.0644955	0.0198985	0.835609	0.976741	FALSE	rs2238448	0.3872	0.4584	21267	0.000416255	0.864706	0.989701	-1.91784	0.57889	0.4584	322	0.00625448	0.555007	0.782487	-0.642232	-2.56007	5.59998e-08	FALSE	FALSE
ADCY9	rs2540031	ENSG00000262888	ENSG00000262888.1	Testis	1316	0.060536	0.0194612	0.0644955	0.0198985	0.835609	0.976741	FALSE	rs2530891	0.6948	0.2312	21265	0.000581463	0.392349	0.985672	-2.04689	0.558511	0.2312	322	0.00873601	0.585055	0.720323	-0.51378	-2.56067	5.5966e-08	FALSE	FALSE
ADCY9	rs2540031	ENSG00000262888	ENSG00000262888.1	Testis	1316	0.060536	0.0194612	0.0644955	0.0198985	0.835609	0.976741	FALSE	rs7206607	0.7112	0.5566	21262	0.000418838	0.370245	0.989638	-2.21695	0.304323	0.5566	322	0.0062918	1.02721	0.781472	-0.348134	-2.56509	5.57195e-08	FALSE	FALSE
ADCY9	rs2540031	ENSG00000262888	ENSG00000262888.1	Testis	1316	0.060536	0.0194612	0.0644955	0.0198985	0.835609	0.976741	FALSE	rs2532000	0.7147	0.2311	21265	0.000581639	0.365551	0.985667	-2.05675	0.551665	0.2311	322	0.00873865	0.595267	0.720262	-0.50934	-2.56609	5.56634e-08	FALSE	FALSE
ADCY9	rs2540031	ENSG00000262888	ENSG00000262888.1	Testis	1316	0.060536	0.0194612	0.0644955	0.0198985	0.835609	0.976741	FALSE	rs2601824	0.5751	0.2259	21275	0.000590753	0.560556	0.985446	-1.96012	0.79201	0.2259	322	0.00887975	0.263701	0.717023	-0.606264	-2.56639	5.56471e-08	FALSE	FALSE
ADCY9	rs2540031	ENSG00000262888	ENSG00000262888.1	Testis	1316	0.060536	0.0194612	0.0644955	0.0198985	0.835609	0.976741	FALSE	rs1222227799	0.5307	0.2565	21276	0.000541664	0.626938	0.986639	-1.96382	0.696897	0.2565	322	0.00814228	0.389513	0.73428	-0.606953	-2.57077	5.54036e-08	FALSE	FALSE
ADCY9	rs2540031	ENSG00000262888	ENSG00000262888.1	Testis	1316	0.060536	0.0194612	0.0644955	0.0198985	0.835609	0.976741	FALSE	rs2601827	0.5307	0.2565	21276	0.000541664	0.626938	0.986639	-1.96382	0.696897	0.2565	322	0.00814228	0.389513	0.73428	-0.606953	-2.57077	5.54036e-08	FALSE	FALSE
ADCY9	rs2540031	ENSG00000262888	ENSG00000262888.1	Testis	1316	0.060536	0.0194612	0.0644955	0.0198985	0.835609	0.976741	FALSE	rs2532001	0.8507	0.7697	19654	0.000630844	0.188225	0.984474	-2.06517	0.558511	0.7697	322	0.00875989	0.585055	0.719772	-0.512891	-2.57806	5.50011e-08	FALSE	FALSE
ADCY9	rs2540031	ENSG00000262888	ENSG00000262888.1	Testis	1316	0.060536	0.0194612	0.0644955	0.0198985	0.835609	0.976741	FALSE	rs2532016	0.3508	0.3879	21254	0.000435518	0.933039	0.989229	-1.83487	0.999902	0.3879	322	0.00653991	0.000122825	0.774796	-0.745374	-2.58025	5.48813e-08	FALSE	FALSE
ADCY9	rs2540031	ENSG00000262888	ENSG00000262888.1	Testis	1316	0.060536	0.0194612	0.0644955	0.0198985	0.835609	0.976741	FALSE	rs12596300	0.3508	0.3881	21254	0.000435435	0.933039	0.989231	-1.83496	0.984819	0.3881	322	0.00653868	0.0190277	0.774829	-0.745306	-2.58027	5.48799e-08	FALSE	FALSE
ADCY9	rs2540031	ENSG00000262888	ENSG00000262888.1	Testis	1316	0.060536	0.0194612	0.0644955	0.0198985	0.835609	0.976741	FALSE	rs11076793	0.5625	0.6209	21256	0.00043927	0.579132	0.989138	-2.09535	0.415032	0.6209	322	0.00659688	0.81507	0.773279	-0.485157	-2.5805	5.48672e-08	FALSE	FALSE
ADCY9	rs2540031	ENSG00000262888	ENSG00000262888.1	Testis	1316	0.060536	0.0194612	0.0644955	0.0198985	0.835609	0.976741	FALSE	rs7187022	0.4543	0.5554	21264	0.00041857	0.748266	0.989644	-2.00805	0.488278	0.5554	322	0.00628838	0.69305	0.781565	-0.572934	-2.58098	5.48408e-08	FALSE	FALSE
ADCY9	rs2540031	ENSG00000262888	ENSG00000262888.1	Testis	1316	0.060536	0.0194612	0.0644955	0.0198985	0.835609	0.976741	FALSE	rs4786427	0.8353	0.5846	21266	0.000425576	0.207909	0.989473	-2.2555	0.296388	0.5846	322	0.00639424	1.04421	0.778702	-0.329584	-2.58508	5.46163e-08	FALSE	FALSE
ADCY9	rs2540031	ENSG00000262888	ENSG00000262888.1	Testis	1316	0.060536	0.0194612	0.0644955	0.0198985	0.835609	0.976741	FALSE	rs432166	0.343	0.4493	20635	0.00043046	0.948254	0.989353	-1.82644	0.94732	0.4493	322	0.00627571	0.0660726	0.78191	-0.759716	-2.58615	5.45581e-08	FALSE	FALSE
ADCY9	rs2540031	ENSG00000262888	ENSG00000262888.1	Testis	1316	0.060536	0.0194612	0.0644955	0.0198985	0.835609	0.976741	FALSE	rs79848897	0.939	0.8062	21280	0.000661029	0.0765268	0.983743	-2.05673	0.679866	0.8062	322	0.00993843	0.412646	0.693622	-0.532414	-2.58915	5.43949e-08	FALSE	FALSE
ADCY9	rs2540031	ENSG00000262888	ENSG00000262888.1	Testis	1316	0.060536	0.0194612	0.0644955	0.0198985	0.835609	0.976741	FALSE	rs2283493	0.4485	0.4514	21255	0.000417552	0.757918	0.989669	-2.00205	0.504063	0.4514	322	0.00627042	0.668111	0.782053	-0.587209	-2.58926	5.43887e-08	FALSE	FALSE
ADCY9	rs2540031	ENSG00000262888	ENSG00000262888.1	Testis	1316	0.060536	0.0194612	0.0644955	0.0198985	0.835609	0.976741	FALSE	rs11646280	0.5341	0.2419	21274	0.000563348	0.62176	0.986112	-1.94775	0.967927	0.2419	322	0.00846743	0.0402084	0.72657	-0.647767	-2.59552	5.40494e-08	FALSE	FALSE
ADCY9	rs2540031	ENSG00000262888	ENSG00000262888.1	Testis	1316	0.060536	0.0194612	0.0644955	0.0198985	0.835609	0.976741	FALSE	rs8044213	0.3727	0.5692	21262	0.000421545	0.891427	0.989571	-1.88842	0.728403	0.5692	322	0.00633248	0.347251	0.78037	-0.710856	-2.59927	5.38468e-08	FALSE	FALSE
ADCY9	rs2540031	ENSG00000262888	ENSG00000262888.1	Testis	1316	0.060536	0.0194612	0.0644955	0.0198985	0.835609	0.976741	FALSE	rs34140544	0.6992	0.6212	21264	0.00043924	0.386401	0.989138	-2.18741	0.356464	0.6212	322	0.00659892	0.922124	0.773225	-0.413156	-2.60057	5.37771e-08	FALSE	FALSE
ADCY9	rs2540031	ENSG00000262888	ENSG00000262888.1	Testis	1316	0.060536	0.0194612	0.0644955	0.0198985	0.835609	0.976741	FALSE	rs3794699	0.8711	0.8128	20645	0.000699655	0.162261	0.982809	-2.01876	0.976537	0.8128	322	0.0102053	0.0294107	0.687962	-0.582018	-2.60077	5.37661e-08	FALSE	FALSE
ADCY9	rs2540031	ENSG00000262888	ENSG00000262888.1	Testis	1316	0.060536	0.0194612	0.0644955	0.0198985	0.835609	0.976741	FALSE	rs12917711	0.5262	0.4535	21253	0.000417254	0.633817	0.989676	-2.08787	0.425289	0.4535	322	0.00626537	0.797279	0.782191	-0.513466	-2.60134	5.37359e-08	FALSE	FALSE
ADCY9	rs2540031	ENSG00000262888	ENSG00000262888.1	Testis	1316	0.060536	0.0194612	0.0644955	0.0198985	0.835609	0.976741	FALSE	rs2530890	0.9205	0.8087	21297	0.000667064	0.0998039	0.983597	-2.05024	0.748186	0.8087	322	0.0100372	0.321032	0.691517	-0.552409	-2.60265	5.36651e-08	FALSE	FALSE
ADCY9	rs2540031	ENSG00000262888	ENSG00000262888.1	Testis	1316	0.060536	0.0194612	0.0644955	0.0198985	0.835609	0.976741	FALSE	rs11645975	0.5427	0.2422	21274	0.000562873	0.608735	0.986123	-1.95607	0.967927	0.2422	322	0.00846029	0.0402084	0.726737	-0.648073	-2.60414	5.35853e-08	FALSE	FALSE
ADCY9	rs2540031	ENSG00000262888	ENSG00000262888.1	Testis	1316	0.060536	0.0194612	0.0644955	0.0198985	0.835609	0.976741	FALSE	rs1296720	0.7263	0.8	21294	0.000645077	0.350052	0.984129	-2.01134	0.999479	0.8	322	0.00970497	0.000652977	0.69865	-0.599741	-2.61108	5.3215e-08	FALSE	FALSE
ADCY9	rs2540031	ENSG00000262888	ENSG00000262888.1	Testis	1316	0.060536	0.0194612	0.0644955	0.0198985	0.835609	0.976741	FALSE	rs11076808	0.7875	0.6223	20255	0.000461647	0.269558	0.988591	-2.20074	0.355473	0.6223	322	0.00660644	0.924026	0.773025	-0.411444	-2.61218	5.31562e-08	FALSE	FALSE
ADCY9	rs2540031	ENSG00000262888	ENSG00000262888.1	Testis	1316	0.060536	0.0194612	0.0644955	0.0198985	0.835609	0.976741	FALSE	rs9934758	0.7671	0.2075	21288	0.000627822	0.29617	0.984547	-2.0418	0.741913	0.2075	322	0.00944271	0.329321	0.704386	-0.571154	-2.61295	5.31155e-08	FALSE	FALSE
ADCY9	rs2540031	ENSG00000262888	ENSG00000262888.1	Testis	1316	0.060536	0.0194612	0.0644955	0.0198985	0.835609	0.976741	FALSE	rs233180	0.451	0.3372	20271	0.000485114	0.753749	0.988017	-1.93149	0.747014	0.3372	322	0.00694775	0.322579	0.764065	-0.682347	-2.61384	5.30684e-08	FALSE	FALSE
ADCY9	rs2540031	ENSG00000262888	ENSG00000262888.1	Testis	1316	0.060536	0.0194612	0.0644955	0.0198985	0.835609	0.976741	FALSE	rs7201418	0.8001	0.3582	21266	0.000449549	0.253218	0.988886	-2.21808	0.350633	0.3582	322	0.00675443	0.933362	0.769114	-0.397903	-2.61598	5.29546e-08	FALSE	FALSE
ADCY9	rs2540031	ENSG00000262888	ENSG00000262888.1	Testis	1316	0.060536	0.0194612	0.0644955	0.0198985	0.835609	0.976741	FALSE	rs1076255	0.8819	0.8055	21313	0.000658202	0.148561	0.983811	-2.05087	0.784745	0.8055	322	0.00991126	0.273141	0.694203	-0.566521	-2.61739	5.28803e-08	FALSE	FALSE
ADCY9	rs2540031	ENSG00000262888	ENSG00000262888.1	Testis	1316	0.060536	0.0194612	0.0644955	0.0198985	0.835609	0.976741	FALSE	rs13331494	0.5752	0.4324	21261	0.000421189	0.56041	0.98958	-2.12662	0.409931	0.4324	322	0.00632683	0.824015	0.780523	-0.493266	-2.61989	5.27483e-08	FALSE	FALSE
ADCY9	rs2540031	ENSG00000262888	ENSG00000262888.1	Testis	1316	0.060536	0.0194612	0.0644955	0.0198985	0.835609	0.976741	FALSE	rs370222	0.7167	0.2864	21271	0.00050556	0.362873	0.987519	-2.12675	0.471725	0.2864	322	0.00759777	0.719675	0.747564	-0.494704	-2.62145	5.26658e-08	FALSE	FALSE
ADCY9	rs2540031	ENSG00000262888	ENSG00000262888.1	Testis	1316	0.060536	0.0194612	0.0644955	0.0198985	0.835609	0.976741	FALSE	rs78876543	0.944	0.7946	21297	0.000632297	0.0702433	0.984439	-2.07905	0.671988	0.7946	322	0.00951404	0.423421	0.702817	-0.5437	-2.62275	5.25974e-08	FALSE	FALSE
ADCY9	rs2540031	ENSG00000262888	ENSG00000262888.1	Testis	1316	0.060536	0.0194612	0.0644955	0.0198985	0.835609	0.976741	FALSE	rs11649287	0.7881	0.7385	20639	0.000551414	0.268779	0.986402	-2.11329	0.519747	0.7385	322	0.00804066	0.643735	0.736723	-0.514626	-2.62792	5.23264e-08	FALSE	FALSE
ADCY9	rs2540031	ENSG00000262888	ENSG00000262888.1	Testis	1316	0.060536	0.0194612	0.0644955	0.0198985	0.835609	0.976741	FALSE	rs56123376	0.4603	0.3393	21253	0.000461297	0.738353	0.988599	-1.96756	0.687486	0.3393	322	0.00692669	0.402269	0.764612	-0.661395	-2.62895	5.22724e-08	FALSE	FALSE
ADCY9	rs2540031	ENSG00000262888	ENSG00000262888.1	Testis	1316	0.060536	0.0194612	0.0644955	0.0198985	0.835609	0.976741	FALSE	rs34040332	0.3759	0.4733	21265	0.000414594	0.885476	0.989741	-1.90181	0.761071	0.4733	322	0.00622894	0.304075	0.783182	-0.728142	-2.62995	5.222e-08	FALSE	FALSE
ADCY9	rs2540031	ENSG00000262888	ENSG00000262888.1	Testis	1316	0.060536	0.0194612	0.0644955	0.0198985	0.835609	0.976741	FALSE	rs8050794	0.7938	0.2825	21268	0.000509826	0.261379	0.987415	-2.15389	0.454564	0.2825	322	0.00766079	0.747828	0.746002	-0.476614	-2.6305	5.21914e-08	FALSE	FALSE
ADCY9	rs2540031	ENSG00000262888	ENSG00000262888.1	Testis	1316	0.060536	0.0194612	0.0644955	0.0198985	0.835609	0.976741	FALSE	rs8048845	0.3955	0.5649	21265	0.000420497	0.849685	0.989597	-1.9256	0.728403	0.5649	322	0.00631762	0.347251	0.780772	-0.711748	-2.63735	5.18352e-08	FALSE	FALSE
ADCY9	rs2540031	ENSG00000262888	ENSG00000262888.1	Testis	1316	0.060536	0.0194612	0.0644955	0.0198985	0.835609	0.976741	FALSE	rs28464270	0.5761	0.7504	21269	0.000551701	0.55909	0.986395	-1.9945	0.870121	0.7504	322	0.00829042	0.163505	0.730747	-0.646283	-2.64078	5.16575e-08	FALSE	FALSE
ADCY9	rs2540031	ENSG00000262888	ENSG00000262888.1	Testis	1316	0.060536	0.0194612	0.0644955	0.0198985	0.835609	0.976741	FALSE	rs233177	0.4366	0.6723	21265	0.00046912	0.777947	0.988408	-1.92962	0.925119	0.6723	322	0.00704814	0.0939876	0.761469	-0.713265	-2.64289	5.15487e-08	FALSE	FALSE
ADCY9	rs2540031	ENSG00000262888	ENSG00000262888.1	Testis	1316	0.060536	0.0194612	0.0644955	0.0198985	0.835609	0.976741	FALSE	rs129987	0.9079	0.2011	21298	0.000642311	0.115688	0.984196	-2.06716	0.789997	0.2011	322	0.00966517	0.266315	0.699514	-0.576372	-2.64353	5.15157e-08	FALSE	FALSE
ADCY9	rs2540031	ENSG00000262888	ENSG00000262888.1	Testis	1316	0.060536	0.0194612	0.0644955	0.0198985	0.835609	0.976741	FALSE	rs2077628	0.691	0.2381	21272	0.000569538	0.397498	0.985961	-2.05508	0.698578	0.2381	322	0.00855966	0.387241	0.724412	-0.59011	-2.64519	5.14303e-08	FALSE	FALSE
ADCY9	rs2540031	ENSG00000262888	ENSG00000262888.1	Testis	1316	0.060536	0.0194612	0.0644955	0.0198985	0.835609	0.976741	FALSE	rs77725133	0.9294	0.1955	21299	0.00065608	0.0885998	0.983863	-2.05945	0.879287	0.1955	322	0.00987282	0.151873	0.695027	-0.585751	-2.6452	5.14298e-08	FALSE	FALSE
ADCY9	rs2540031	ENSG00000262888	ENSG00000262888.1	Testis	1316	0.060536	0.0194612	0.0644955	0.0198985	0.835609	0.976741	FALSE	rs8043565	0.489	0.4317	21262	0.000421332	0.6919	0.989576	-2.04498	0.532356	0.4317	322	0.00632928	0.624414	0.780456	-0.605955	-2.65093	5.11358e-08	FALSE	FALSE
ADCY9	rs2540031	ENSG00000262888	ENSG00000262888.1	Testis	1316	0.060536	0.0194612	0.0644955	0.0198985	0.835609	0.976741	FALSE	rs6500563	0.9724	0.6498	21267	0.000454137	0.0345984	0.988774	-2.24417	0.359929	0.6498	322	0.00682367	0.9155	0.767298	-0.407447	-2.65162	5.11008e-08	FALSE	FALSE
ADCY9	rs2540031	ENSG00000262888	ENSG00000262888.1	Testis	1316	0.060536	0.0194612	0.0644955	0.0198985	0.835609	0.976741	FALSE	rs1076375	0.6975	0.2395	21272	0.000567251	0.388697	0.986017	-2.06047	0.698578	0.2395	322	0.00852529	0.387241	0.725215	-0.591508	-2.65198	5.10824e-08	FALSE	FALSE
ADCY9	rs2540031	ENSG00000262888	ENSG00000262888.1	Testis	1316	0.060536	0.0194612	0.0644955	0.0198985	0.835609	0.976741	FALSE	rs170839	0.4421	0.3278	21265	0.000469046	0.768652	0.98841	-1.93681	0.961902	0.3278	322	0.00704704	0.0477669	0.761498	-0.715819	-2.65263	5.10493e-08	FALSE	FALSE
ADCY9	rs2540031	ENSG00000262888	ENSG00000262888.1	Testis	1316	0.060536	0.0194612	0.0644955	0.0198985	0.835609	0.976741	FALSE	rs1076376	0.7073	0.238	21272	0.000569703	0.375485	0.985957	-2.06333	0.698578	0.238	322	0.00856214	0.387241	0.724355	-0.590009	-2.65334	5.10131e-08	FALSE	FALSE
ADCY9	rs2540031	ENSG00000262888	ENSG00000262888.1	Testis	1316	0.060536	0.0194612	0.0644955	0.0198985	0.835609	0.976741	FALSE	rs12598464	0.602	0.6186	21252	0.000438327	0.521527	0.989161	-2.12776	0.455946	0.6186	322	0.00658148	0.745539	0.773688	-0.527902	-2.65567	5.08944e-08	FALSE	FALSE
ADCY9	rs2540031	ENSG00000262888	ENSG00000262888.1	Testis	1316	0.060536	0.0194612	0.0644955	0.0198985	0.835609	0.976741	FALSE	rs886528	0.9353	0.5864	20975	0.000432028	0.0811785	0.989315	-2.26618	0.333765	0.5864	322	0.00640235	0.966558	0.778483	-0.389986	-2.65617	5.08687e-08	FALSE	FALSE
ADCY9	rs2540031	ENSG00000262888	ENSG00000262888.1	Testis	1316	0.060536	0.0194612	0.0644955	0.0198985	0.835609	0.976741	FALSE	rs10852641	0.8685	0.6226	21243	0.000440313	0.165564	0.989112	-2.24649	0.355473	0.6226	322	0.0066085	0.924026	0.77297	-0.411347	-2.65784	5.07839e-08	FALSE	FALSE
ADCY9	rs2540031	ENSG00000262888	ENSG00000262888.1	Testis	1316	0.060536	0.0194612	0.0644955	0.0198985	0.835609	0.976741	FALSE	rs34167944	0.4906	0.3695	21268	0.00044357	0.689355	0.989032	-2.0214	0.608105	0.3695	322	0.00666522	0.51278	0.771467	-0.636611	-2.65802	5.07749e-08	FALSE	FALSE
ADCY9	rs2540031	ENSG00000262888	ENSG00000262888.1	Testis	1316	0.060536	0.0194612	0.0644955	0.0198985	0.835609	0.976741	FALSE	rs2532022	0.8713	0.2733	21268	0.000520316	0.162007	0.987159	-2.16461	0.482252	0.2733	322	0.00781843	0.702685	0.742123	-0.494419	-2.65903	5.07237e-08	FALSE	FALSE
ADCY9	rs2540031	ENSG00000262888	ENSG00000262888.1	Testis	1316	0.060536	0.0194612	0.0644955	0.0198985	0.835609	0.976741	FALSE	rs10852640	0.9638	0.6167	21243	0.000437683	0.0453855	0.989176	-2.26199	0.346378	0.6167	322	0.00656903	0.941638	0.77402	-0.400499	-2.66249	5.05482e-08	FALSE	FALSE
ADCY9	rs2540031	ENSG00000262888	ENSG00000262888.1	Testis	1316	0.060536	0.0194612	0.0644955	0.0198985	0.835609	0.976741	FALSE	rs12599013	0.988	0.6171	21243	0.000437857	0.0150403	0.989172	-2.2627	0.346378	0.6171	322	0.00657163	0.941638	0.77395	-0.400376	-2.66308	5.05184e-08	FALSE	FALSE
ADCY9	rs2540031	ENSG00000262888	ENSG00000262888.1	Testis	1316	0.060536	0.0194612	0.0644955	0.0198985	0.835609	0.976741	FALSE	rs12935810	0.703	0.4394	20900	0.000426903	0.381274	0.98944	-2.20343	0.380871	0.4394	322	0.00630378	0.876293	0.781147	-0.459761	-2.66319	5.05128e-08	FALSE	FALSE
ADCY9	rs2540031	ENSG00000262888	ENSG00000262888.1	Testis	1316	0.060536	0.0194612	0.0644955	0.0198985	0.835609	0.976741	FALSE	rs7196914	0.807	0.5841	21256	0.000425629	0.244298	0.989471	-2.2473	0.353865	0.5841	322	0.00639202	0.927119	0.778762	-0.419566	-2.66687	5.03275e-08	FALSE	FALSE
ADCY9	rs2540031	ENSG00000262888	ENSG00000262888.1	Testis	1316	0.060536	0.0194612	0.0644955	0.0198985	0.835609	0.976741	FALSE	rs8044049	0.4185	0.5671	21263	0.000421034	0.809026	0.989584	-1.95834	0.728403	0.5671	322	0.00632509	0.347251	0.78057	-0.711299	-2.66964	5.0188e-08	FALSE	FALSE
ADCY9	rs2540031	ENSG00000262888	ENSG00000262888.1	Testis	1316	0.060536	0.0194612	0.0644955	0.0198985	0.835609	0.976741	FALSE	rs38025	0.9063	0.7912	21298	0.000624645	0.117707	0.984624	-2.08065	0.810801	0.7912	322	0.00939934	0.239393	0.705344	-0.590762	-2.67141	5.00991e-08	FALSE	FALSE
ADCY9	rs2540031	ENSG00000262888	ENSG00000262888.1	Testis	1316	0.060536	0.0194612	0.0644955	0.0198985	0.835609	0.976741	FALSE	rs231611	0.9116	0.5836	21249	0.000425622	0.111021	0.989471	-2.27074	0.340745	0.5836	322	0.00638981	0.952694	0.778821	-0.400953	-2.67169	5.00854e-08	FALSE	FALSE
ADCY9	rs2540031	ENSG00000262888	ENSG00000262888.1	Testis	1316	0.060536	0.0194612	0.0644955	0.0198985	0.835609	0.976741	FALSE	rs2238455	0.4844	0.3305	21265	0.000467091	0.699243	0.988458	-1.98921	0.761209	0.3305	322	0.00701766	0.303894	0.762256	-0.683082	-2.67229	5.00551e-08	FALSE	FALSE
ADCY9	rs2540031	ENSG00000262888	ENSG00000262888.1	Testis	1316	0.060536	0.0194612	0.0644955	0.0198985	0.835609	0.976741	FALSE	rs11076809	0.8606	0.377	21243	0.000440497	0.17561	0.989108	-2.24459	0.369218	0.377	322	0.00661127	0.897939	0.772897	-0.429584	-2.67417	4.99611e-08	FALSE	FALSE
ADCY9	rs2540031	ENSG00000262888	ENSG00000262888.1	Testis	1316	0.060536	0.0194612	0.0644955	0.0198985	0.835609	0.976741	FALSE	rs2238442	0.5299	0.2888	21258	0.000503358	0.628159	0.987572	-1.99908	0.853379	0.2888	322	0.00756006	0.184809	0.748502	-0.677377	-2.67646	4.98472e-08	FALSE	FALSE
ADCY9	rs2540031	ENSG00000262888	ENSG00000262888.1	Testis	1316	0.060536	0.0194612	0.0644955	0.0198985	0.835609	0.976741	FALSE	rs200550759	0.9115	0.2626	21269	0.000533634	0.111147	0.986835	-2.15899	0.533293	0.2626	322	0.00801893	0.622987	0.737247	-0.525204	-2.6842	4.94628e-08	FALSE	FALSE
ADCY9	rs2540031	ENSG00000262888	ENSG00000262888.1	Testis	1316	0.060536	0.0194612	0.0644955	0.0198985	0.835609	0.976741	FALSE	rs2532020	0.9115	0.2626	21269	0.000533634	0.111147	0.986835	-2.15899	0.533293	0.2626	322	0.00801893	0.622987	0.737247	-0.525204	-2.6842	4.94628e-08	FALSE	FALSE
ADCY9	rs2540031	ENSG00000262888	ENSG00000262888.1	Testis	1316	0.060536	0.0194612	0.0644955	0.0198985	0.835609	0.976741	FALSE	rs2532017	0.4117	0.3996	21253	0.000431025	0.820906	0.989339	-1.93724	0.96888	0.3996	322	0.00647214	0.039013	0.776608	-0.748823	-2.68607	4.93705e-08	FALSE	FALSE
ADCY9	rs2540031	ENSG00000262888	ENSG00000262888.1	Testis	1316	0.060536	0.0194612	0.0644955	0.0198985	0.835609	0.976741	FALSE	rs2532019	0.8142	0.7378	20913	0.000543251	0.235011	0.986601	-2.12903	0.599819	0.7378	322	0.00802681	0.524661	0.737057	-0.566465	-2.6955	4.89071e-08	FALSE	FALSE
ADCY9	rs2540031	ENSG00000262888	ENSG00000262888.1	Testis	1316	0.060536	0.0194612	0.0644955	0.0198985	0.835609	0.976741	FALSE	rs9923245	0.9396	0.2516	21275	0.000548624	0.0757726	0.98647	-2.14859	0.581635	0.2516	322	0.0082465	0.550998	0.731791	-0.546908	-2.6955	4.89069e-08	FALSE	FALSE
ADCY9	rs2540031	ENSG00000262888	ENSG00000262888.1	Testis	1316	0.060536	0.0194612	0.0644955	0.0198985	0.835609	0.976741	FALSE	rs76536817	0.5391	0.7109	21258	0.000503048	0.614175	0.98758	-2.00796	0.972228	0.7109	322	0.0075554	0.0348141	0.748618	-0.689936	-2.6979	4.87898e-08	FALSE	FALSE
ADCY9	rs2540031	ENSG00000262888	ENSG00000262888.1	Testis	1316	0.060536	0.0194612	0.0644955	0.0198985	0.835609	0.976741	FALSE	rs13338087	0.6993	0.3439	20268	0.000480591	0.386266	0.988128	-2.14307	0.508255	0.3439	322	0.00688196	0.661557	0.765776	-0.558165	-2.70123	4.86274e-08	FALSE	FALSE
ADCY9	rs2540031	ENSG00000262888	ENSG00000262888.1	Testis	1316	0.060536	0.0194612	0.0644955	0.0198985	0.835609	0.976741	FALSE	rs4786451	0.564	0.2859	21263	0.00050628	0.57691	0.987501	-2.02673	0.853379	0.2859	322	0.00760573	0.184809	0.747366	-0.675144	-2.70187	4.85962e-08	FALSE	FALSE
ADCY9	rs2540031	ENSG00000262888	ENSG00000262888.1	Testis	1316	0.060536	0.0194612	0.0644955	0.0198985	0.835609	0.976741	FALSE	rs8061182	0.8631	0.5737	20909	0.000429789	0.172429	0.98937	-2.25731	0.37427	0.5737	322	0.00634913	0.888503	0.77992	-0.449032	-2.70634	4.83797e-08	FALSE	FALSE
ADCY9	rs2540031	ENSG00000262888	ENSG00000262888.1	Testis	1316	0.060536	0.0194612	0.0644955	0.0198985	0.835609	0.976741	FALSE	rs6500573	0.797	0.6213	21258	0.00043941	0.257232	0.989134	-2.22834	0.411207	0.6213	322	0.0065996	0.821771	0.773207	-0.480781	-2.70912	4.82452e-08	FALSE	FALSE
ADCY9	rs2540031	ENSG00000262888	ENSG00000262888.1	Testis	1316	0.060536	0.0194612	0.0644955	0.0198985	0.835609	0.976741	FALSE	rs11076799	0.5584	0.3923	21257	0.00043369	0.58522	0.989274	-2.09814	0.558687	0.3923	322	0.00651338	0.584793	0.775504	-0.614345	-2.71248	4.80832e-08	FALSE	FALSE
ADCY9	rs2540031	ENSG00000262888	ENSG00000262888.1	Testis	1316	0.060536	0.0194612	0.0644955	0.0198985	0.835609	0.976741	FALSE	rs11647778	0.6502	0.446	21267	0.000418252	0.453484	0.989652	-2.18372	0.442622	0.446	322	0.00628448	0.767773	0.781671	-0.530488	-2.71421	4.80006e-08	FALSE	FALSE
ADCY9	rs2540031	ENSG00000262888	ENSG00000262888.1	Testis	1316	0.060536	0.0194612	0.0644955	0.0198985	0.835609	0.976741	FALSE	rs2601813	0.8859	0.7375	21269	0.000533765	0.143494	0.986832	-2.15481	0.588733	0.7375	322	0.00802089	0.540673	0.7372	-0.560429	-2.71524	4.79511e-08	FALSE	FALSE
ADCY9	rs2540031	ENSG00000262888	ENSG00000262888.1	Testis	1316	0.060536	0.0194612	0.0644955	0.0198985	0.835609	0.976741	FALSE	rs2532021	0.8859	0.7374	21269	0.000533634	0.143494	0.986835	-2.15493	0.588733	0.7374	322	0.00801893	0.540673	0.737247	-0.560512	-2.71544	4.79413e-08	FALSE	FALSE
ADCY9	rs2540031	ENSG00000262888	ENSG00000262888.1	Testis	1316	0.060536	0.0194612	0.0644955	0.0198985	0.835609	0.976741	FALSE	rs2159296	0.9078	0.2609	21269	0.000535876	0.115814	0.98678	-2.1564	0.588733	0.2609	322	0.00805261	0.540673	0.736435	-0.559087	-2.71549	4.7939e-08	FALSE	FALSE
ADCY9	rs2540031	ENSG00000262888	ENSG00000262888.1	Testis	1316	0.060536	0.0194612	0.0644955	0.0198985	0.835609	0.976741	FALSE	rs76336830	0.564	0.2879	21260	0.000504246	0.57691	0.987551	-2.02871	0.987703	0.2879	322	0.00757411	0.0154126	0.748152	-0.689376	-2.71808	4.78148e-08	FALSE	FALSE
ADCY9	rs2540031	ENSG00000262888	ENSG00000262888.1	Testis	1316	0.060536	0.0194612	0.0644955	0.0198985	0.835609	0.976741	FALSE	rs7199977	0.9868	0.2344	21290	0.000575246	0.0165445	0.985823	-2.12792	0.717189	0.2344	322	0.00865276	0.362218	0.722247	-0.593132	-2.72106	4.76729e-08	FALSE	FALSE
ADCY9	rs2540031	ENSG00000262888	ENSG00000262888.1	Testis	1316	0.060536	0.0194612	0.0644955	0.0198985	0.835609	0.976741	FALSE	rs418605	0.5859	0.4033	21242	0.000429941	0.544787	0.989366	-2.12502	0.533425	0.4033	322	0.00645253	0.622786	0.777134	-0.599882	-2.7249	4.74898e-08	FALSE	FALSE
ADCY9	rs2540031	ENSG00000262888	ENSG00000262888.1	Testis	1316	0.060536	0.0194612	0.0644955	0.0198985	0.835609	0.976741	FALSE	rs6500578	0.8895	0.7375	21269	0.000533765	0.138937	0.986832	-2.15544	0.605279	0.7375	322	0.00802089	0.516824	0.7372	-0.569725	-2.72517	4.74772e-08	FALSE	FALSE
ADCY9	rs2540031	ENSG00000262888	ENSG00000262888.1	Testis	1316	0.060536	0.0194612	0.0644955	0.0198985	0.835609	0.976741	FALSE	rs2283492	0.5798	0.2881	20992	0.000510473	0.553677	0.987399	-2.03564	0.987703	0.2881	322	0.00757098	0.0154126	0.74823	-0.68953	-2.72517	4.7477e-08	FALSE	FALSE
ADCY9	rs2540031	ENSG00000262888	ENSG00000262888.1	Testis	1316	0.060536	0.0194612	0.0644955	0.0198985	0.835609	0.976741	FALSE	rs7204629	0.7037	0.6203	21258	0.000438959	0.380331	0.989145	-2.19003	0.465119	0.6203	322	0.00659283	0.730444	0.773386	-0.535935	-2.72597	4.74393e-08	FALSE	FALSE
ADCY9	rs2540031	ENSG00000262888	ENSG00000262888.1	Testis	1316	0.060536	0.0194612	0.0644955	0.0198985	0.835609	0.976741	FALSE	rs8059217	0.7089	0.6233	21260	0.000440284	0.373334	0.989113	-2.19115	0.467545	0.6233	322	0.00661335	0.726479	0.772841	-0.537111	-2.72826	4.73305e-08	FALSE	FALSE
ADCY9	rs2540031	ENSG00000262888	ENSG00000262888.1	Testis	1316	0.060536	0.0194612	0.0644955	0.0198985	0.835609	0.976741	FALSE	rs2239304	0.815	0.2552	21262	0.000543831	0.233981	0.986587	-2.12874	0.684817	0.2552	322	0.00816947	0.405899	0.733629	-0.600998	-2.72974	4.72606e-08	FALSE	FALSE
ADCY9	rs2540031	ENSG00000262888	ENSG00000262888.1	Testis	1316	0.060536	0.0194612	0.0644955	0.0198985	0.835609	0.976741	FALSE	rs2283484	0.8673	0.3644	20634	0.000459878	0.167089	0.988634	-2.22475	0.442841	0.3644	322	0.00670428	0.767405	0.770435	-0.508926	-2.73368	4.70749e-08	FALSE	FALSE
ADCY9	rs2540031	ENSG00000262888	ENSG00000262888.1	Testis	1316	0.060536	0.0194612	0.0644955	0.0198985	0.835609	0.976741	FALSE	rs4785947	0.6592	0.2791	21268	0.000513602	0.441018	0.987323	-2.08796	0.760217	0.2791	322	0.00771755	0.305196	0.7446	-0.647785	-2.73574	4.69778e-08	FALSE	FALSE
ADCY9	rs2540031	ENSG00000262888	ENSG00000262888.1	Testis	1316	0.060536	0.0194612	0.0644955	0.0198985	0.835609	0.976741	FALSE	rs2074801	0.6318	0.6104	21255	0.000434804	0.479195	0.989247	-2.1527	0.518178	0.6104	322	0.00652951	0.646157	0.775073	-0.584187	-2.73688	4.69243e-08	FALSE	FALSE
ADCY9	rs2540031	ENSG00000262888	ENSG00000262888.1	Testis	1316	0.060536	0.0194612	0.0644955	0.0198985	0.835609	0.976741	FALSE	rs58338291	0.5127	0.3538	21265	0.000452062	0.654639	0.988825	-2.03514	0.786921	0.3538	322	0.00679187	0.270311	0.768131	-0.702729	-2.73787	4.68778e-08	FALSE	FALSE
ADCY9	rs2540031	ENSG00000262888	ENSG00000262888.1	Testis	1316	0.060536	0.0194612	0.0644955	0.0198985	0.835609	0.976741	FALSE	rs2532012	0.4714	0.6029	21254	0.000431919	0.720203	0.989317	-2.01299	0.81832	0.6029	322	0.00648588	0.229706	0.77624	-0.728111	-2.7411	4.67266e-08	FALSE	FALSE
ADCY9	rs2540031	ENSG00000262888	ENSG00000262888.1	Testis	1316	0.060536	0.0194612	0.0644955	0.0198985	0.835609	0.976741	FALSE	rs39733	0.8329	0.2878	21277	0.000503948	0.210984	0.987558	-2.17136	0.580105	0.2878	322	0.00757568	0.553231	0.748113	-0.574902	-2.74626	4.64862e-08	FALSE	FALSE
ADCY9	rs2540031	ENSG00000262888	ENSG00000262888.1	Testis	1316	0.060536	0.0194612	0.0644955	0.0198985	0.835609	0.976741	FALSE	rs2283497	0.6069	0.3879	21257	0.000435456	0.514504	0.989231	-2.1346	0.558687	0.3879	322	0.00653991	0.584793	0.774796	-0.61289	-2.74749	4.6429e-08	FALSE	FALSE
ADCY9	rs2540031	ENSG00000262888	ENSG00000262888.1	Testis	1316	0.060536	0.0194612	0.0644955	0.0198985	0.835609	0.976741	FALSE	rs368405	0.63	0.3756	21257	0.000440857	0.481727	0.989099	-2.14467	0.555605	0.3756	322	0.00662103	0.589382	0.772637	-0.606409	-2.75108	4.62628e-08	FALSE	FALSE
ADCY9	rs2540031	ENSG00000262888	ENSG00000262888.1	Testis	1316	0.060536	0.0194612	0.0644955	0.0198985	0.835609	0.976741	FALSE	rs7199513	0.5355	0.4918	21253	0.000413757	0.619632	0.989762	-2.10082	0.588213	0.4918	322	0.00621285	0.541427	0.783621	-0.650506	-2.75132	4.62516e-08	FALSE	FALSE
ADCY9	rs2540031	ENSG00000262888	ENSG00000262888.1	Testis	1316	0.060536	0.0194612	0.0644955	0.0198985	0.835609	0.976741	FALSE	rs2532011	0.4809	0.3971	21254	0.000431919	0.704856	0.989317	-2.02381	0.81832	0.3971	322	0.00648588	0.229706	0.77624	-0.728111	-2.75192	4.62238e-08	FALSE	FALSE
ADCY9	rs2540031	ENSG00000262888	ENSG00000262888.1	Testis	1316	0.060536	0.0194612	0.0644955	0.0198985	0.835609	0.976741	FALSE	rs34826380	0.481	0.4877	21264	0.000413682	0.704695	0.989764	-2.04516	0.710952	0.4877	322	0.00621494	0.370578	0.783564	-0.711428	-2.75659	4.60088e-08	FALSE	FALSE
ADCY9	rs2540031	ENSG00000262888	ENSG00000262888.1	Testis	1316	0.060536	0.0194612	0.0644955	0.0198985	0.835609	0.976741	FALSE	rs397666	0.6481	0.6163	21254	0.000437284	0.456403	0.989186	-2.16044	0.539178	0.6163	322	0.00656644	0.614056	0.774089	-0.597865	-2.7583	4.59299e-08	FALSE	FALSE
ADCY9	rs2540031	ENSG00000262888	ENSG00000262888.1	Testis	1316	0.060536	0.0194612	0.0644955	0.0198985	0.835609	0.976741	FALSE	rs8047038	0.8957	0.2672	20663	0.000543217	0.131095	0.986602	-2.14783	0.69	0.2672	322	0.00793035	0.398855	0.739393	-0.613558	-2.76139	4.57883e-08	FALSE	FALSE
ADCY9	rs2540031	ENSG00000262888	ENSG00000262888.1	Testis	1316	0.060536	0.0194612	0.0644955	0.0198985	0.835609	0.976741	FALSE	rs2526294	0.526	0.6392	21263	0.000448189	0.634124	0.988919	-2.05245	0.826985	0.6392	322	0.00673303	0.21857	0.769677	-0.715752	-2.7682	4.54773e-08	FALSE	FALSE
ADCY9	rs2540031	ENSG00000262888	ENSG00000262888.1	Testis	1316	0.060536	0.0194612	0.0644955	0.0198985	0.835609	0.976741	FALSE	rs409425	0.6463	0.6158	21256	0.000437029	0.458908	0.989192	-2.15959	0.555605	0.6158	322	0.00656322	0.589382	0.774174	-0.609533	-2.76912	4.54355e-08	FALSE	FALSE
ADCY9	rs2540031	ENSG00000262888	ENSG00000262888.1	Testis	1316	0.060536	0.0194612	0.0644955	0.0198985	0.835609	0.976741	FALSE	rs10852637	0.4968	0.5086	20636	0.000426139	0.679533	0.989459	-2.04778	0.74439	0.5086	322	0.00621302	0.326045	0.783617	-0.7237	-2.77148	4.53284e-08	FALSE	FALSE
ADCY9	rs2540031	ENSG00000262888	ENSG00000262888.1	Testis	1316	0.060536	0.0194612	0.0644955	0.0198985	0.835609	0.976741	FALSE	rs444957	0.5453	0.3952	21254	0.000432633	0.604818	0.9893	-2.08781	0.685658	0.3952	322	0.00649659	0.404754	0.775953	-0.68439	-2.7722	4.52961e-08	FALSE	FALSE
ADCY9	rs2540031	ENSG00000262888	ENSG00000262888.1	Testis	1316	0.060536	0.0194612	0.0644955	0.0198985	0.835609	0.976741	FALSE	rs405470	0.7154	0.5618	21244	0.000420241	0.364613	0.989603	-2.21735	0.47448	0.5618	322	0.00630754	0.715209	0.781046	-0.559684	-2.77703	4.50776e-08	FALSE	FALSE
ADCY9	rs2540031	ENSG00000262888	ENSG00000262888.1	Testis	1316	0.060536	0.0194612	0.0644955	0.0198985	0.835609	0.976741	FALSE	rs11646996	0.6163	0.3225	21263	0.00047307	0.501101	0.988311	-2.10049	0.761937	0.3225	322	0.00710682	0.302938	0.75996	-0.678604	-2.77909	4.49847e-08	FALSE	FALSE
ADCY9	rs2540031	ENSG00000262888	ENSG00000262888.1	Testis	1316	0.060536	0.0194612	0.0644955	0.0198985	0.835609	0.976741	FALSE	rs6500579	0.4802	0.503	21263	0.000413466	0.705981	0.989769	-2.04452	0.784765	0.503	322	0.0062114	0.273115	0.783661	-0.736226	-2.78074	4.49106e-08	FALSE	FALSE
ADCY9	rs2540031	ENSG00000262888	ENSG00000262888.1	Testis	1316	0.060536	0.0194612	0.0644955	0.0198985	0.835609	0.976741	FALSE	rs8057377	0.6299	0.5243	21257	0.000414547	0.481868	0.989743	-2.17497	0.524757	0.5243	322	0.00622589	0.63603	0.783266	-0.606113	-2.78108	4.48953e-08	FALSE	FALSE
ADCY9	rs2540031	ENSG00000262888	ENSG00000262888.1	Testis	1316	0.060536	0.0194612	0.0644955	0.0198985	0.835609	0.976741	FALSE	rs7192040	0.5049	0.4883	21264	0.000413658	0.6668	0.989764	-2.07091	0.710952	0.4883	322	0.00621458	0.370578	0.783574	-0.71145	-2.78236	4.48382e-08	FALSE	FALSE
ADCY9	rs2540031	ENSG00000262888	ENSG00000262888.1	Testis	1316	0.060536	0.0194612	0.0644955	0.0198985	0.835609	0.976741	FALSE	rs11647320	0.6807	0.401	21259	0.000430402	0.411508	0.989354	-2.18754	0.530855	0.401	322	0.00646462	0.626701	0.77681	-0.597318	-2.78486	4.47262e-08	FALSE	FALSE
ADCY9	rs2540031	ENSG00000262888	ENSG00000262888.1	Testis	1316	0.060536	0.0194612	0.0644955	0.0198985	0.835609	0.976741	FALSE	rs2239313	0.6734	0.6231	21265	0.000440088	0.421486	0.989118	-2.17244	0.565112	0.6231	322	0.00661196	0.575265	0.772878	-0.61325	-2.78569	4.46889e-08	FALSE	FALSE
ADCY9	rs2540031	ENSG00000262888	ENSG00000262888.1	Testis	1316	0.060536	0.0194612	0.0644955	0.0198985	0.835609	0.976741	FALSE	rs2526293	0.6014	0.6149	21260	0.000436563	0.522388	0.989204	-2.12931	0.636374	0.6149	322	0.00655747	0.472775	0.774328	-0.657798	-2.7871	4.46258e-08	FALSE	FALSE
ADCY9	rs2540031	ENSG00000262888	ENSG00000262888.1	Testis	1316	0.060536	0.0194612	0.0644955	0.0198985	0.835609	0.976741	FALSE	rs413580	0.7159	0.3971	20267	0.000452954	0.363944	0.988803	-2.18057	0.555605	0.3971	322	0.00648588	0.589382	0.77624	-0.613769	-2.79434	4.43043e-08	FALSE	FALSE
ADCY9	rs2540031	ENSG00000262888	ENSG00000262888.1	Testis	1316	0.060536	0.0194612	0.0644955	0.0198985	0.835609	0.976741	FALSE	rs1639150	0.5749	0.4749	21257	0.000414613	0.56085	0.989741	-2.13414	0.606545	0.4749	322	0.00622687	0.515011	0.783239	-0.660608	-2.79475	4.42861e-08	FALSE	FALSE
ADCY9	rs2540031	ENSG00000262888	ENSG00000262888.1	Testis	1316	0.060536	0.0194612	0.0644955	0.0198985	0.835609	0.976741	FALSE	rs2108430	0.9502	0.2531	21272	0.000546545	0.0624556	0.986521	-2.15137	0.836119	0.2531	322	0.00821409	0.20686	0.732563	-0.643762	-2.79513	4.4269e-08	FALSE	FALSE
ADCY9	rs2540031	ENSG00000262888	ENSG00000262888.1	Testis	1316	0.060536	0.0194612	0.0644955	0.0198985	0.835609	0.976741	FALSE	rs8049452	0.5165	0.4267	21259	0.000422611	0.64875	0.989545	-2.07211	0.770219	0.4267	322	0.0063476	0.292088	0.779961	-0.723704	-2.79581	4.4239e-08	FALSE	FALSE
ADCY9	rs2540031	ENSG00000262888	ENSG00000262888.1	Testis	1316	0.060536	0.0194612	0.0644955	0.0198985	0.835609	0.976741	FALSE	rs430537	0.7236	0.3968	20267	0.000453071	0.353652	0.9888	-2.18409	0.555605	0.3968	322	0.00648756	0.589382	0.776195	-0.613676	-2.79777	4.41526e-08	FALSE	FALSE
ADCY9	rs2540031	ENSG00000262888	ENSG00000262888.1	Testis	1316	0.060536	0.0194612	0.0644955	0.0198985	0.835609	0.976741	FALSE	rs7186481	0.5681	0.5569	20904	0.000426069	0.570852	0.989461	-2.1151	0.663217	0.5569	322	0.00629267	0.435476	0.781449	-0.686271	-2.80137	4.39939e-08	FALSE	FALSE
ADCY9	rs2540031	ENSG00000262888	ENSG00000262888.1	Testis	1316	0.060536	0.0194612	0.0644955	0.0198985	0.835609	0.976741	FALSE	rs4786450	0.7201	0.7148	21258	0.000507145	0.358325	0.98748	-2.12682	0.853379	0.7148	322	0.00761693	0.184809	0.747088	-0.674599	-2.80142	4.39914e-08	FALSE	FALSE
ADCY9	rs2540031	ENSG00000262888	ENSG00000262888.1	Testis	1316	0.060536	0.0194612	0.0644955	0.0198985	0.835609	0.976741	FALSE	rs6500576	0.7621	0.6208	21258	0.000439184	0.302724	0.98914	-2.216	0.526136	0.6208	322	0.0065962	0.633915	0.773297	-0.586682	-2.80268	4.39363e-08	FALSE	FALSE
ADCY9	rs2540031	ENSG00000262888	ENSG00000262888.1	Testis	1316	0.060536	0.0194612	0.0644955	0.0198985	0.835609	0.976741	FALSE	rs12599912	0.7776	0.3795	21259	0.000439028	0.282448	0.989143	-2.22204	0.518555	0.3795	322	0.00659418	0.645574	0.773351	-0.581022	-2.80306	4.39194e-08	FALSE	FALSE
ADCY9	rs2540031	ENSG00000262888	ENSG00000262888.1	Testis	1316	0.060536	0.0194612	0.0644955	0.0198985	0.835609	0.976741	FALSE	rs2526297	0.5639	0.3811	20267	0.000459769	0.577058	0.988636	-2.07406	0.853953	0.3811	322	0.00658347	0.184077	0.773635	-0.729697	-2.80376	4.38887e-08	FALSE	FALSE
ADCY9	rs2540031	ENSG00000262888	ENSG00000262888.1	Testis	1316	0.060536	0.0194612	0.0644955	0.0198985	0.835609	0.976741	FALSE	rs231617	0.5521	0.6062	20267	0.000454263	0.594616	0.988771	-2.06983	0.855238	0.6062	322	0.00650463	0.182439	0.775738	-0.734561	-2.80439	4.38612e-08	FALSE	FALSE
ADCY9	rs2540031	ENSG00000262888	ENSG00000262888.1	Testis	1316	0.060536	0.0194612	0.0644955	0.0198985	0.835609	0.976741	FALSE	rs764427	0.9647	0.3693	21244	0.000444171	0.0442564	0.989018	-2.25477	0.484717	0.3693	322	0.00666672	0.698736	0.771427	-0.549633	-2.8044	4.38607e-08	FALSE	FALSE
ADCY9	rs2540031	ENSG00000262888	ENSG00000262888.1	Testis	1316	0.060536	0.0194612	0.0644955	0.0198985	0.835609	0.976741	FALSE	rs233179	0.6433	0.3407	21260	0.000460225	0.46309	0.988625	-2.13217	0.71698	0.3407	322	0.00691288	0.362498	0.764971	-0.673763	-2.80594	4.37933e-08	FALSE	FALSE
ADCY9	rs2540031	ENSG00000262888	ENSG00000262888.1	Testis	1316	0.060536	0.0194612	0.0644955	0.0198985	0.835609	0.976741	FALSE	rs11642746	0.6953	0.5243	21258	0.000414527	0.391673	0.989743	-2.21399	0.518289	0.5243	322	0.00622589	0.645985	0.783266	-0.601114	-2.8151	4.33938e-08	FALSE	FALSE
ADCY9	rs2540031	ENSG00000262888	ENSG00000262888.1	Testis	1316	0.060536	0.0194612	0.0644955	0.0198985	0.835609	0.976741	FALSE	rs6500550	0.859	0.2941	20651	0.000512636	0.177647	0.987346	-2.16932	0.72126	0.2941	322	0.00747956	0.356775	0.750511	-0.646405	-2.81573	4.33666e-08	FALSE	FALSE
ADCY9	rs2540031	ENSG00000262888	ENSG00000262888.1	Testis	1316	0.060536	0.0194612	0.0644955	0.0198985	0.835609	0.976741	FALSE	rs2239308	0.979	0.7379	21266	0.000534365	0.0263226	0.986817	-2.16407	0.837475	0.7379	322	0.00802878	0.205124	0.737009	-0.652313	-2.81638	4.33381e-08	FALSE	FALSE
ADCY9	rs2540031	ENSG00000262888	ENSG00000262888.1	Testis	1316	0.060536	0.0194612	0.0644955	0.0198985	0.835609	0.976741	FALSE	rs6500575	0.8048	0.3789	21258	0.000439319	0.24714	0.989136	-2.23096	0.526136	0.3789	322	0.00659824	0.633915	0.773243	-0.586574	-2.81753	4.32884e-08	FALSE	FALSE
ADCY9	rs2540031	ENSG00000262888	ENSG00000262888.1	Testis	1316	0.060536	0.0194612	0.0644955	0.0198985	0.835609	0.976741	FALSE	rs540629	0.7222	0.3968	21255	0.000432011	0.35552	0.989315	-2.20694	0.555605	0.3968	322	0.00648756	0.589382	0.776195	-0.613676	-2.82062	4.31551e-08	FALSE	FALSE
ADCY9	rs2540031	ENSG00000262888	ENSG00000262888.1	Testis	1316	0.060536	0.0194612	0.0644955	0.0198985	0.835609	0.976741	FALSE	rs6500552	0.8494	0.7169	21272	0.000509075	0.189884	0.987433	-2.17054	0.759889	0.7169	322	0.00765096	0.305627	0.746245	-0.650841	-2.82138	4.31221e-08	FALSE	FALSE
ADCY9	rs2540031	ENSG00000262888	ENSG00000262888.1	Testis	1316	0.060536	0.0194612	0.0644955	0.0198985	0.835609	0.976741	FALSE	rs7193369	0.5849	0.4883	20276	0.000433815	0.546241	0.989271	-2.11981	0.689282	0.4883	322	0.00621458	0.39983	0.783574	-0.702621	-2.82243	4.30768e-08	FALSE	FALSE
ADCY9	rs2540031	ENSG00000262888	ENSG00000262888.1	Testis	1316	0.060536	0.0194612	0.0644955	0.0198985	0.835609	0.976741	FALSE	rs384067	0.7968	0.6571	18930	0.000515275	0.257491	0.987282	-2.14964	0.711434	0.6571	322	0.00689152	0.369931	0.765527	-0.672826	-2.82246	4.30755e-08	FALSE	FALSE
ADCY9	rs2540031	ENSG00000262888	ENSG00000262888.1	Testis	1316	0.060536	0.0194612	0.0644955	0.0198985	0.835609	0.976741	FALSE	rs443671	0.726	0.3972	21255	0.000431862	0.350451	0.989319	-2.20888	0.555605	0.3972	322	0.00648532	0.589382	0.776255	-0.6138	-2.82268	4.30661e-08	FALSE	FALSE
ADCY9	rs2540031	ENSG00000262888	ENSG00000262888.1	Testis	1316	0.060536	0.0194612	0.0644955	0.0198985	0.835609	0.976741	FALSE	rs231610	0.7299	0.6033	21255	0.000432048	0.345259	0.989314	-2.21046	0.555605	0.6033	322	0.00648812	0.589382	0.77618	-0.613646	-2.8241	4.3005e-08	FALSE	FALSE
ADCY9	rs2540031	ENSG00000262888	ENSG00000262888.1	Testis	1316	0.060536	0.0194612	0.0644955	0.0198985	0.835609	0.976741	FALSE	rs452347	0.7299	0.3968	21255	0.000432011	0.345259	0.989315	-2.2105	0.555605	0.3968	322	0.00648756	0.589382	0.776195	-0.613676	-2.82417	4.30018e-08	FALSE	FALSE
ADCY9	rs2540031	ENSG00000262888	ENSG00000262888.1	Testis	1316	0.060536	0.0194612	0.0644955	0.0198985	0.835609	0.976741	FALSE	rs400816	0.7338	0.3969	21255	0.000431973	0.340075	0.989316	-2.2123	0.555605	0.3969	322	0.006487	0.589382	0.77621	-0.613707	-2.82601	4.29232e-08	FALSE	FALSE
ADCY9	rs2540031	ENSG00000262888	ENSG00000262888.1	Testis	1316	0.060536	0.0194612	0.0644955	0.0198985	0.835609	0.976741	FALSE	rs443271	0.7338	0.6031	21255	0.000431973	0.340075	0.989316	-2.2123	0.555605	0.6031	322	0.006487	0.589382	0.77621	-0.613707	-2.82601	4.29232e-08	FALSE	FALSE
ADCY9	rs2540031	ENSG00000262888	ENSG00000262888.1	Testis	1316	0.060536	0.0194612	0.0644955	0.0198985	0.835609	0.976741	FALSE	rs373416	0.7338	0.397	21255	0.000431936	0.340075	0.989317	-2.21234	0.555605	0.397	322	0.00648644	0.589382	0.776225	-0.613738	-2.82608	4.292e-08	FALSE	FALSE
ADCY9	rs2540031	ENSG00000262888	ENSG00000262888.1	Testis	1316	0.060536	0.0194612	0.0644955	0.0198985	0.835609	0.976741	FALSE	rs231609	0.7377	0.3963	21255	0.000432197	0.334901	0.989311	-2.21377	0.555605	0.3963	322	0.00649036	0.589382	0.77612	-0.613522	-2.82729	4.2868e-08	FALSE	FALSE
ADCY9	rs2540031	ENSG00000262888	ENSG00000262888.1	Testis	1316	0.060536	0.0194612	0.0644955	0.0198985	0.835609	0.976741	FALSE	rs395738	0.7377	0.397	21255	0.000431936	0.334901	0.989317	-2.21407	0.555605	0.397	322	0.00648644	0.589382	0.776225	-0.613738	-2.82781	4.28459e-08	FALSE	FALSE
ADCY9	rs2540031	ENSG00000262888	ENSG00000262888.1	Testis	1316	0.060536	0.0194612	0.0644955	0.0198985	0.835609	0.976741	FALSE	rs917011	0.7792	0.6021	20632	0.000444636	0.280362	0.989006	-2.21635	0.555605	0.6021	322	0.00648144	0.589382	0.776359	-0.614014	-2.83036	4.27366e-08	FALSE	FALSE
ADCY9	rs2540031	ENSG00000262888	ENSG00000262888.1	Testis	1316	0.060536	0.0194612	0.0644955	0.0198985	0.835609	0.976741	FALSE	rs7204987	0.7842	0.6212	21261	0.000439302	0.27385	0.989137	-2.2241	0.553715	0.6212	322	0.00659892	0.592202	0.773225	-0.606311	-2.83041	4.27347e-08	FALSE	FALSE
ADCY9	rs2540031	ENSG00000262888	ENSG00000262888.1	Testis	1316	0.060536	0.0194612	0.0644955	0.0198985	0.835609	0.976741	FALSE	rs2526292	0.6818	0.3928	21255	0.000433535	0.410008	0.989278	-2.18457	0.612588	0.3928	322	0.00651045	0.506383	0.775583	-0.647685	-2.83225	4.26558e-08	FALSE	FALSE
ADCY9	rs2540031	ENSG00000262888	ENSG00000262888.1	Testis	1316	0.060536	0.0194612	0.0644955	0.0198985	0.835609	0.976741	FALSE	rs456163	0.5528	0.3904	21262	0.00043434	0.59357	0.989258	-2.09253	0.901967	0.3904	322	0.00652468	0.123177	0.775202	-0.740396	-2.83293	4.2627e-08	FALSE	FALSE
ADCY9	rs2540031	ENSG00000262888	ENSG00000262888.1	Testis	1316	0.060536	0.0194612	0.0644955	0.0198985	0.835609	0.976741	FALSE	rs576214	0.7675	0.3888	21256	0.000435108	0.295647	0.989239	-2.2227	0.555605	0.3888	322	0.00653438	0.589382	0.774943	-0.611105	-2.8338	4.25899e-08	FALSE	FALSE
ADCY9	rs2540031	ENSG00000262888	ENSG00000262888.1	Testis	1316	0.060536	0.0194612	0.0644955	0.0198985	0.835609	0.976741	FALSE	rs6500577	0.8757	0.6231	21258	0.000440233	0.156423	0.989114	-2.24804	0.526136	0.6231	322	0.00661196	0.633915	0.772878	-0.585844	-2.83388	4.25864e-08	FALSE	FALSE
ADCY9	rs2540031	ENSG00000262888	ENSG00000262888.1	Testis	1316	0.060536	0.0194612	0.0644955	0.0198985	0.835609	0.976741	FALSE	rs12598529	0.7621	0.6218	21259	0.000439616	0.302724	0.989129	-2.21551	0.573729	0.6218	322	0.00660301	0.562568	0.773116	-0.619319	-2.83483	4.25462e-08	FALSE	FALSE
ADCY9	rs2540031	ENSG00000262888	ENSG00000262888.1	Testis	1316	0.060536	0.0194612	0.0644955	0.0198985	0.835609	0.976741	FALSE	rs7193552	0.5723	0.4884	20997	0.000418914	0.564667	0.989636	-2.12692	0.710952	0.4884	322	0.00621453	0.370578	0.783576	-0.711453	-2.83837	4.23955e-08	FALSE	FALSE
ADCY9	rs2540031	ENSG00000262888	ENSG00000262888.1	Testis	1316	0.060536	0.0194612	0.0644955	0.0198985	0.835609	0.976741	FALSE	rs2526289	0.6969	0.6048	21255	0.000432612	0.389509	0.9893	-2.19373	0.608472	0.6048	322	0.00649659	0.512256	0.775953	-0.646143	-2.83987	4.23321e-08	FALSE	FALSE
ADCY9	rs2540031	ENSG00000262888	ENSG00000262888.1	Testis	1316	0.060536	0.0194612	0.0644955	0.0198985	0.835609	0.976741	FALSE	rs450054	0.6689	0.6602	21267	0.000460663	0.427658	0.988615	-2.1473	0.785779	0.6602	322	0.00692174	0.271796	0.764741	-0.695287	-2.84259	4.22171e-08	FALSE	FALSE
ADCY9	rs2540031	ENSG00000262888	ENSG00000262888.1	Testis	1316	0.060536	0.0194612	0.0644955	0.0198985	0.835609	0.976741	FALSE	rs11646287	0.958	0.3058	21268	0.000486788	0.0526635	0.987977	-2.20908	0.671089	0.3058	322	0.00731462	0.424654	0.754663	-0.634517	-2.8436	4.21747e-08	FALSE	FALSE
ADCY9	rs2540031	ENSG00000262888	ENSG00000262888.1	Testis	1316	0.060536	0.0194612	0.0644955	0.0198985	0.835609	0.976741	FALSE	rs12599913	0.7583	0.6201	21258	0.000438869	0.307714	0.989147	-2.21484	0.591223	0.6201	322	0.00659148	0.537065	0.773422	-0.630791	-2.84563	4.20889e-08	FALSE	FALSE
ADCY9	rs2540031	ENSG00000262888	ENSG00000262888.1	Testis	1316	0.060536	0.0194612	0.0644955	0.0198985	0.835609	0.976741	FALSE	rs55897180	0.7616	0.6788	21267	0.000473985	0.30338	0.988289	-2.17814	0.730585	0.6788	322	0.00712191	0.344347	0.759573	-0.667636	-2.84577	4.2083e-08	FALSE	FALSE
ADCY9	rs2540031	ENSG00000262888	ENSG00000262888.1	Testis	1316	0.060536	0.0194612	0.0644955	0.0198985	0.835609	0.976741	FALSE	rs2526290	0.7083	0.3962	21255	0.000432235	0.37414	0.98931	-2.19996	0.608472	0.3962	322	0.00649092	0.512256	0.776105	-0.646462	-2.84643	4.20556e-08	FALSE	FALSE
ADCY9	rs2540031	ENSG00000262888	ENSG00000262888.1	Testis	1316	0.060536	0.0194612	0.0644955	0.0198985	0.835609	0.976741	FALSE	rs399218	0.7874	0.6717	20280	0.000491444	0.269688	0.987863	-2.16982	0.748703	0.6717	322	0.00704154	0.32035	0.761639	-0.677904	-2.84773	4.20009e-08	FALSE	FALSE
ADCY9	rs2540031	ENSG00000262888	ENSG00000262888.1	Testis	1316	0.060536	0.0194612	0.0644955	0.0198985	0.835609	0.976741	FALSE	rs422955	0.6865	0.3943	19644	0.000468462	0.403609	0.988424	-2.1489	0.723465	0.3943	322	0.00650174	0.353832	0.775815	-0.699078	-2.84798	4.19902e-08	FALSE	FALSE
ADCY9	rs2540031	ENSG00000262888	ENSG00000262888.1	Testis	1316	0.060536	0.0194612	0.0644955	0.0198985	0.835609	0.976741	FALSE	rs382036	0.6446	0.6059	21255	0.000433032	0.461277	0.98929	-2.16305	0.688369	0.6059	322	0.0065029	0.401069	0.775785	-0.685179	-2.84823	4.198e-08	FALSE	FALSE
ADCY9	rs2540031	ENSG00000262888	ENSG00000262888.1	Testis	1316	0.060536	0.0194612	0.0644955	0.0198985	0.835609	0.976741	FALSE	rs7203664	0.9544	0.3553	21263	0.000451244	0.0571823	0.988845	-2.24631	0.562804	0.3553	322	0.00677893	0.578682	0.768471	-0.602855	-2.84916	4.19407e-08	FALSE	FALSE
ADCY9	rs2540031	ENSG00000262888	ENSG00000262888.1	Testis	1316	0.060536	0.0194612	0.0644955	0.0198985	0.835609	0.976741	FALSE	rs12447077	0.9202	0.6188	21269	0.000438065	0.100182	0.989167	-2.25762	0.532408	0.6188	322	0.0065828	0.624334	0.773653	-0.592061	-2.84968	4.19191e-08	FALSE	FALSE
ADCY9	rs2540031	ENSG00000262888	ENSG00000262888.1	Testis	1316	0.060536	0.0194612	0.0644955	0.0198985	0.835609	0.976741	FALSE	rs4786429	0.9855	0.7289	21271	0.000522881	0.0181741	0.987097	-2.17497	0.976526	0.7289	322	0.00785808	0.0294245	0.741153	-0.675439	-2.85041	4.18884e-08	FALSE	FALSE
ADCY9	rs2540031	ENSG00000262888	ENSG00000262888.1	Testis	1316	0.060536	0.0194612	0.0644955	0.0198985	0.835609	0.976741	FALSE	rs2526295	0.6227	0.3937	21255	0.000433186	0.492027	0.989286	-2.14837	0.73662	0.3937	322	0.00650521	0.336333	0.775723	-0.703561	-2.85193	4.18246e-08	FALSE	FALSE
ADCY9	rs2540031	ENSG00000262888	ENSG00000262888.1	Testis	1316	0.060536	0.0194612	0.0644955	0.0198985	0.835609	0.976741	FALSE	rs432814	0.6299	0.6061	21255	0.000433109	0.481868	0.989288	-2.15335	0.723465	0.6061	322	0.00650405	0.353832	0.775754	-0.698944	-2.8523	4.18094e-08	FALSE	FALSE
ADCY9	rs2540031	ENSG00000262888	ENSG00000262888.1	Testis	1316	0.060536	0.0194612	0.0644955	0.0198985	0.835609	0.976741	FALSE	rs407642	0.7606	0.3387	21267	0.000461391	0.304693	0.988597	-2.19104	0.688042	0.3387	322	0.00693267	0.401514	0.764457	-0.66131	-2.85235	4.18072e-08	FALSE	FALSE
ADCY9	rs2540031	ENSG00000262888	ENSG00000262888.1	Testis	1316	0.060536	0.0194612	0.0644955	0.0198985	0.835609	0.976741	FALSE	rs2532002	0.5715	0.3902	21256	0.000434543	0.565844	0.989253	-2.1082	0.967255	0.3902	322	0.00652589	0.0410513	0.77517	-0.745553	-2.85376	4.17484e-08	FALSE	FALSE
ADCY9	rs2540031	ENSG00000262888	ENSG00000262888.1	Testis	1316	0.060536	0.0194612	0.0644955	0.0198985	0.835609	0.976741	FALSE	rs2532014	0.568	0.5947	21254	0.000429016	0.570999	0.989388	-2.11161	0.888988	0.5947	322	0.00644228	0.139585	0.777409	-0.743637	-2.85525	4.1686e-08	FALSE	FALSE
ADCY9	rs2540031	ENSG00000262888	ENSG00000262888.1	Testis	1316	0.060536	0.0194612	0.0644955	0.0198985	0.835609	0.976741	FALSE	rs2283498	0.9706	0.2753	21281	0.000517645	0.0368558	0.987224	-2.17943	0.928618	0.2753	322	0.00778305	0.0895837	0.74299	-0.676339	-2.85577	4.16644e-08	FALSE	FALSE
ADCY9	rs2540031	ENSG00000262888	ENSG00000262888.1	Testis	1316	0.060536	0.0194612	0.0644955	0.0198985	0.835609	0.976741	FALSE	rs730242	0.939	0.43	21261	0.000421756	0.0765268	0.989566	-2.27845	0.50069	0.43	322	0.00633535	0.673404	0.780292	-0.580807	-2.85926	4.15194e-08	FALSE	FALSE
ADCY9	rs2540031	ENSG00000262888	ENSG00000262888.1	Testis	1316	0.060536	0.0194612	0.0644955	0.0198985	0.835609	0.976741	FALSE	rs8048356	0.7737	0.6214	21258	0.000439455	0.287539	0.989133	-2.22012	0.612648	0.6214	322	0.00660028	0.506297	0.773188	-0.64272	-2.86284	4.13708e-08	FALSE	FALSE
ADCY9	rs2540031	ENSG00000262888	ENSG00000262888.1	Testis	1316	0.060536	0.0194612	0.0644955	0.0198985	0.835609	0.976741	FALSE	rs12443863	0.9883	0.4032	21266	0.00042949	0.0146643	0.989377	-2.27225	0.532408	0.4032	322	0.00645305	0.624334	0.77712	-0.599103	-2.87135	4.10201e-08	FALSE	FALSE
ADCY9	rs2540031	ENSG00000262888	ENSG00000262888.1	Testis	1316	0.060536	0.0194612	0.0644955	0.0198985	0.835609	0.976741	FALSE	rs445844	0.7261	0.3288	21267	0.000468272	0.350318	0.988429	-2.16896	0.856901	0.3288	322	0.00703607	0.18032	0.76178	-0.704896	-2.87386	4.09176e-08	FALSE	FALSE
ADCY9	rs2540031	ENSG00000262888	ENSG00000262888.1	Testis	1316	0.060536	0.0194612	0.0644955	0.0198985	0.835609	0.976741	FALSE	rs231619	0.6011	0.3952	21255	0.000432612	0.522819	0.9893	-2.13357	0.890369	0.3952	322	0.00649659	0.137837	0.775953	-0.740579	-2.87415	4.09058e-08	FALSE	FALSE
ADCY9	rs2540031	ENSG00000262888	ENSG00000262888.1	Testis	1316	0.060536	0.0194612	0.0644955	0.0198985	0.835609	0.976741	FALSE	rs4786432	0.9018	0.3201	21269	0.0004748	0.123388	0.988269	-2.21525	0.710985	0.3201	322	0.00713483	0.370534	0.759242	-0.659861	-2.87511	4.08664e-08	FALSE	FALSE
ADCY9	rs2540031	ENSG00000262888	ENSG00000262888.1	Testis	1316	0.060536	0.0194612	0.0644955	0.0198985	0.835609	0.976741	FALSE	rs34041178	0.8778	0.4161	21264	0.00042541	0.153759	0.989477	-2.26538	0.545456	0.4161	322	0.00639113	0.604583	0.778786	-0.61198	-2.87736	4.07744e-08	FALSE	FALSE
ADCY9	rs2540031	ENSG00000262888	ENSG00000262888.1	Testis	1316	0.060536	0.0194612	0.0644955	0.0198985	0.835609	0.976741	FALSE	rs441786	0.7261	0.3285	21267	0.000468491	0.350318	0.988423	-2.16873	0.92885	0.3285	322	0.00703935	0.0892918	0.761696	-0.714067	-2.8828	4.05534e-08	FALSE	FALSE
ADCY9	rs2540031	ENSG00000262888	ENSG00000262888.1	Testis	1316	0.060536	0.0194612	0.0644955	0.0198985	0.835609	0.976741	FALSE	rs7198128	0.7225	0.3283	21262	0.000468747	0.35512	0.988417	-2.16679	0.960151	0.3283	322	0.00704154	0.0499641	0.761639	-0.716034	-2.88282	4.05525e-08	FALSE	FALSE
ADCY9	rs2540031	ENSG00000262888	ENSG00000262888.1	Testis	1316	0.060536	0.0194612	0.0644955	0.0198985	0.835609	0.976741	FALSE	rs8059483	0.5582	0.5149	21262	0.000413838	0.585517	0.98976	-2.12107	0.930228	0.5149	322	0.0062167	0.087558	0.783516	-0.762116	-2.88318	4.05378e-08	FALSE	FALSE
ADCY9	rs2540031	ENSG00000262888	ENSG00000262888.1	Testis	1316	0.060536	0.0194612	0.0644955	0.0198985	0.835609	0.976741	FALSE	rs151199	0.6047	0.6056	21255	0.000432917	0.517654	0.989293	-2.13588	0.992336	0.6056	322	0.00650117	0.00960555	0.775831	-0.747641	-2.88352	4.05241e-08	FALSE	FALSE
ADCY9	rs2540031	ENSG00000262888	ENSG00000262888.1	Testis	1316	0.060536	0.0194612	0.0644955	0.0198985	0.835609	0.976741	FALSE	rs12931665	0.7967	0.5421	21253	0.000416599	0.25762	0.989692	-2.25459	0.560267	0.5421	322	0.00625553	0.582445	0.782458	-0.629961	-2.88455	4.04822e-08	FALSE	FALSE
ADCY9	rs2540031	ENSG00000262888	ENSG00000262888.1	Testis	1316	0.060536	0.0194612	0.0644955	0.0198985	0.835609	0.976741	FALSE	rs7190128	0.851	0.6782	21267	0.00047352	0.187843	0.9883	-2.20667	0.763514	0.6782	322	0.00711492	0.30087	0.759752	-0.678655	-2.88532	4.04511e-08	FALSE	FALSE
ADCY9	rs2540031	ENSG00000262888	ENSG00000262888.1	Testis	1316	0.060536	0.0194612	0.0644955	0.0198985	0.835609	0.976741	FALSE	rs913213763	0.851	0.6782	21267	0.00047352	0.187843	0.9883	-2.20667	0.763514	0.6782	322	0.00711492	0.30087	0.759752	-0.678655	-2.88532	4.04511e-08	FALSE	FALSE
ADCY9	rs2540031	ENSG00000262888	ENSG00000262888.1	Testis	1316	0.060536	0.0194612	0.0644955	0.0198985	0.835609	0.976741	FALSE	rs231621	0.6588	0.3806	21256	0.000438598	0.441571	0.989154	-2.16554	0.808084	0.3806	322	0.0065868	0.242899	0.773547	-0.719789	-2.88533	4.04508e-08	FALSE	FALSE
ADCY9	rs2540031	ENSG00000262888	ENSG00000262888.1	Testis	1316	0.060536	0.0194612	0.0644955	0.0198985	0.835609	0.976741	FALSE	rs2256156	0.7629	0.3306	20638	0.000481208	0.301675	0.988113	-2.17118	0.926627	0.3306	322	0.00701658	0.0920894	0.762283	-0.715106	-2.88629	4.0412e-08	FALSE	FALSE
ADCY9	rs2540031	ENSG00000262888	ENSG00000262888.1	Testis	1316	0.060536	0.0194612	0.0644955	0.0198985	0.835609	0.976741	FALSE	rs11647828	0.7938	0.5719	20920	0.000429103	0.261379	0.989386	-2.23901	0.603031	0.5719	322	0.00634233	0.520047	0.780103	-0.65181	-2.89082	4.02295e-08	FALSE	FALSE
ADCY9	rs2540031	ENSG00000262888	ENSG00000262888.1	Testis	1316	0.060536	0.0194612	0.0644955	0.0198985	0.835609	0.976741	FALSE	rs2072379	0.9851	0.6933	20643	0.000500704	0.0186755	0.987637	-2.19636	0.881326	0.6933	322	0.00730263	0.149288	0.754967	-0.694768	-2.89113	4.02171e-08	FALSE	FALSE
ADCY9	rs2540031	ENSG00000262888	ENSG00000262888.1	Testis	1316	0.060536	0.0194612	0.0644955	0.0198985	0.835609	0.976741	FALSE	rs2238458	0.7689	0.3206	21265	0.000474498	0.293814	0.988277	-2.18043	0.960151	0.3206	322	0.00712894	0.0499641	0.759393	-0.711347	-2.89177	4.0191e-08	FALSE	FALSE
ADCY9	rs2540031	ENSG00000262888	ENSG00000262888.1	Testis	1316	0.060536	0.0194612	0.0644955	0.0198985	0.835609	0.976741	FALSE	rs231618	0.9261	0.4616	20253	0.000436645	0.0927527	0.989202	-2.25993	0.563168	0.4616	322	0.00624803	0.578142	0.782662	-0.632349	-2.89228	4.01707e-08	FALSE	FALSE
ADCY9	rs2540031	ENSG00000262888	ENSG00000262888.1	Testis	1316	0.060536	0.0194612	0.0644955	0.0198985	0.835609	0.976741	FALSE	rs35809535	0.9658	0.6487	21274	0.000453333	0.0428765	0.988794	-2.24473	0.646237	0.6487	322	0.00681384	0.458996	0.767555	-0.648699	-2.89343	4.01246e-08	FALSE	FALSE
ADCY9	rs2540031	ENSG00000262888	ENSG00000262888.1	Testis	1316	0.060536	0.0194612	0.0644955	0.0198985	0.835609	0.976741	FALSE	rs2526288	0.6299	0.3957	21254	0.000432443	0.481868	0.989305	-2.15411	0.886467	0.3957	322	0.00649375	0.142776	0.776029	-0.74021	-2.89432	4.00887e-08	FALSE	FALSE
ADCY9	rs2540031	ENSG00000262888	ENSG00000262888.1	Testis	1316	0.060536	0.0194612	0.0644955	0.0198985	0.835609	0.976741	FALSE	rs9806845	0.79	0.6778	21267	0.000473211	0.266311	0.988308	-2.18938	0.885469	0.6778	322	0.00711029	0.14404	0.759871	-0.705407	-2.89479	4.00701e-08	FALSE	FALSE
ADCY9	rs2540031	ENSG00000262888	ENSG00000262888.1	Testis	1316	0.060536	0.0194612	0.0644955	0.0198985	0.835609	0.976741	FALSE	rs2526291	0.7481	0.6088	21256	0.000434144	0.321146	0.989263	-2.21601	0.677574	0.6088	322	0.0065199	0.415776	0.77533	-0.679546	-2.89556	4.00392e-08	FALSE	FALSE
ADCY9	rs2540031	ENSG00000262888	ENSG00000262888.1	Testis	1316	0.060536	0.0194612	0.0644955	0.0198985	0.835609	0.976741	FALSE	rs444670	0.6483	0.3937	21255	0.000433186	0.456125	0.989286	-2.16521	0.850067	0.3937	322	0.00650521	0.189033	0.775723	-0.733577	-2.89879	3.99102e-08	FALSE	FALSE
ADCY9	rs2540031	ENSG00000262888	ENSG00000262888.1	Testis	1316	0.060536	0.0194612	0.0644955	0.0198985	0.835609	0.976741	FALSE	rs2530899	0.7793	0.6698	21261	0.000467394	0.280231	0.98845	-2.19173	0.897929	0.6698	322	0.00702089	0.128278	0.762172	-0.711833	-2.90356	3.972e-08	FALSE	FALSE
ADCY9	rs2540031	ENSG00000262888	ENSG00000262888.1	Testis	1316	0.060536	0.0194612	0.0644955	0.0198985	0.835609	0.976741	FALSE	rs2532018	0.6554	0.6101	21255	0.000434684	0.446273	0.98925	-2.1679	0.899507	0.6101	322	0.0065277	0.126284	0.775122	-0.739918	-2.90782	3.95512e-08	FALSE	FALSE
ADCY9	rs2540031	ENSG00000262888	ENSG00000262888.1	Testis	1316	0.060536	0.0194612	0.0644955	0.0198985	0.835609	0.976741	FALSE	rs8060888	0.6539	0.3955	21255	0.000432499	0.448351	0.989303	-2.16947	0.886467	0.3955	322	0.00649488	0.142776	0.775999	-0.740143	-2.90961	3.94804e-08	FALSE	FALSE
ADCY9	rs2540031	ENSG00000262888	ENSG00000262888.1	Testis	1316	0.060536	0.0194612	0.0644955	0.0198985	0.835609	0.976741	FALSE	rs438900	0.9425	0.4607	20974	0.000421754	0.0721281	0.989566	-2.27878	0.563168	0.4607	322	0.00624979	0.578142	0.782614	-0.632247	-2.91102	3.94247e-08	FALSE	FALSE
ADCY9	rs2540031	ENSG00000262888	ENSG00000262888.1	Testis	1316	0.060536	0.0194612	0.0644955	0.0198985	0.835609	0.976741	FALSE	rs2239315	0.6627	0.3897	21255	0.000434764	0.436188	0.989248	-2.17221	0.899507	0.3897	322	0.00652891	0.126284	0.77509	-0.739846	-2.91206	3.93839e-08	FALSE	FALSE
ADCY9	rs2540031	ENSG00000262888	ENSG00000262888.1	Testis	1316	0.060536	0.0194612	0.0644955	0.0198985	0.835609	0.976741	FALSE	rs2601808	0.6627	0.3897	21255	0.000434764	0.436188	0.989248	-2.17221	0.899507	0.3897	322	0.00652891	0.126284	0.77509	-0.739846	-2.91206	3.93839e-08	FALSE	FALSE
ADCY9	rs2540031	ENSG00000262888	ENSG00000262888.1	Testis	1316	0.060536	0.0194612	0.0644955	0.0198985	0.835609	0.976741	FALSE	rs2023374	0.8313	0.3227	21266	0.000472849	0.213035	0.988317	-2.20238	0.964028	0.3227	322	0.00710451	0.0450995	0.760019	-0.712826	-2.9152	3.92603e-08	FALSE	FALSE
ADCY9	rs2540031	ENSG00000262888	ENSG00000262888.1	Testis	1316	0.060536	0.0194612	0.0644955	0.0198985	0.835609	0.976741	FALSE	rs403766	0.9143	0.5177	21241	0.000414399	0.107616	0.989746	-2.28433	0.563168	0.5177	322	0.00621897	0.578142	0.783454	-0.634042	-2.91837	3.91363e-08	FALSE	FALSE
ADCY9	rs2540031	ENSG00000262888	ENSG00000262888.1	Testis	1316	0.060536	0.0194612	0.0644955	0.0198985	0.835609	0.976741	FALSE	rs419082	0.9628	0.4624	21241	0.000416233	0.0466402	0.989701	-2.28679	0.563168	0.4624	322	0.0062465	0.578142	0.782704	-0.632438	-2.91923	3.91025e-08	FALSE	FALSE
ADCY9	rs2540031	ENSG00000262888	ENSG00000262888.1	Testis	1316	0.060536	0.0194612	0.0644955	0.0198985	0.835609	0.976741	FALSE	rs231612	0.9425	0.529	21242	0.000415257	0.0721281	0.989725	-2.28646	0.563168	0.529	322	0.00623215	0.578142	0.783095	-0.633274	-2.91973	3.90829e-08	FALSE	FALSE
ADCY9	rs2540031	ENSG00000262888	ENSG00000262888.1	Testis	1316	0.060536	0.0194612	0.0644955	0.0198985	0.835609	0.976741	FALSE	rs231614	0.9917	0.461	21241	0.000416413	0.0104027	0.989697	-2.2876	0.563168	0.461	322	0.0062492	0.578142	0.78263	-0.632282	-2.91989	3.90769e-08	FALSE	FALSE
ADCY9	rs2540031	ENSG00000262888	ENSG00000262888.1	Testis	1316	0.060536	0.0194612	0.0644955	0.0198985	0.835609	0.976741	FALSE	rs446395	0.9003	0.3192	21267	0.000475554	0.125282	0.988251	-2.21423	0.903187	0.3192	322	0.00714548	0.121636	0.758969	-0.7058	-2.92003	3.90713e-08	FALSE	FALSE
ADCY9	rs2540031	ENSG00000262888	ENSG00000262888.1	Testis	1316	0.060536	0.0194612	0.0644955	0.0198985	0.835609	0.976741	FALSE	rs231620	0.7343	0.3763	21257	0.000440531	0.339411	0.989107	-2.20283	0.808084	0.3763	322	0.00661613	0.242899	0.772767	-0.718094	-2.92092	3.90363e-08	FALSE	FALSE
ADCY9	rs2540031	ENSG00000262888	ENSG00000262888.1	Testis	1316	0.060536	0.0194612	0.0644955	0.0198985	0.835609	0.976741	FALSE	rs538704	0.7068	0.3965	21255	0.000432123	0.376157	0.989312	-2.19934	0.801843	0.3965	322	0.00648924	0.250963	0.77615	-0.723948	-2.92329	3.8944e-08	FALSE	FALSE
ADCY9	rs2540031	ENSG00000262888	ENSG00000262888.1	Testis	1316	0.060536	0.0194612	0.0644955	0.0198985	0.835609	0.976741	FALSE	rs365010	0.8403	0.6607	21267	0.000460993	0.20151	0.988606	-2.21728	0.844823	0.6607	322	0.00692669	0.195728	0.764612	-0.708614	-2.9259	3.88427e-08	FALSE	FALSE
ADCY9	rs2540031	ENSG00000262888	ENSG00000262888.1	Testis	1316	0.060536	0.0194612	0.0644955	0.0198985	0.835609	0.976741	FALSE	rs11646456	0.9638	0.5316	21262	0.000415129	0.0453855	0.989728	-2.28817	0.570694	0.5316	322	0.00623609	0.56703	0.782988	-0.638026	-2.92619	3.88312e-08	FALSE	FALSE
ADCY9	rs2540031	ENSG00000262888	ENSG00000262888.1	Testis	1316	0.060536	0.0194612	0.0644955	0.0198985	0.835609	0.976741	FALSE	rs231616	0.848	0.5366	21241	0.000416109	0.191671	0.989704	-2.26984	0.604219	0.5366	322	0.00624464	0.518343	0.782755	-0.658209	-2.92805	3.87593e-08	FALSE	FALSE
ADCY9	rs2540031	ENSG00000262888	ENSG00000262888.1	Testis	1316	0.060536	0.0194612	0.0644955	0.0198985	0.835609	0.976741	FALSE	rs231615	0.852	0.4634	21241	0.000416109	0.186567	0.989704	-2.27079	0.604219	0.4634	322	0.00624464	0.518343	0.782755	-0.658209	-2.929	3.87223e-08	FALSE	FALSE
ADCY9	rs2540031	ENSG00000262888	ENSG00000262888.1	Testis	1316	0.060536	0.0194612	0.0644955	0.0198985	0.835609	0.976741	FALSE	rs499879	0.9876	0.4613	21241	0.000416374	0.0155417	0.989698	-2.28758	0.580191	0.4613	322	0.00624861	0.553106	0.782646	-0.643399	-2.93098	3.86457e-08	FALSE	FALSE
ADCY9	rs2540031	ENSG00000262888	ENSG00000262888.1	Testis	1316	0.060536	0.0194612	0.0644955	0.0198985	0.835609	0.976741	FALSE	rs461074	0.6789	0.5972	21261	0.00042973	0.413965	0.989371	-2.18731	0.901967	0.5972	322	0.00645513	0.123177	0.777064	-0.744541	-2.93185	3.86122e-08	FALSE	FALSE
ADCY9	rs2540031	ENSG00000262888	ENSG00000262888.1	Testis	1316	0.060536	0.0194612	0.0644955	0.0198985	0.835609	0.976741	FALSE	rs2238454	0.639	0.4741	21263	0.000414563	0.469097	0.989742	-2.18096	0.856166	0.4741	322	0.00622789	0.181257	0.783211	-0.75155	-2.93251	3.85866e-08	FALSE	FALSE
ADCY9	rs2540031	ENSG00000262888	ENSG00000262888.1	Testis	1316	0.060536	0.0194612	0.0644955	0.0198985	0.835609	0.976741	FALSE	rs417785	0.7278	0.3788	21257	0.000439385	0.348054	0.989135	-2.20118	0.886467	0.3788	322	0.00659892	0.142776	0.773225	-0.734017	-2.9352	3.84832e-08	FALSE	FALSE
ADCY9	rs2540031	ENSG00000262888	ENSG00000262888.1	Testis	1316	0.060536	0.0194612	0.0644955	0.0198985	0.835609	0.976741	FALSE	rs442611	0.8125	0.6587	21267	0.000459683	0.237202	0.988638	-2.21095	0.987916	0.6587	322	0.00690701	0.0151456	0.765124	-0.72426	-2.93521	3.84827e-08	FALSE	FALSE
ADCY9	rs2540031	ENSG00000262888	ENSG00000262888.1	Testis	1316	0.060536	0.0194612	0.0644955	0.0198985	0.835609	0.976741	FALSE	rs151201	0.792	0.509	21243	0.000413974	0.263714	0.989757	-2.25615	0.64073	0.509	322	0.00621319	0.466678	0.783612	-0.68001	-2.93616	3.84462e-08	FALSE	FALSE
ADCY9	rs2540031	ENSG00000262888	ENSG00000262888.1	Testis	1316	0.060536	0.0194612	0.0644955	0.0198985	0.835609	0.976741	FALSE	rs9923088	0.8617	0.3494	21261	0.000454745	0.174211	0.988759	-2.2291	0.82269	0.3494	322	0.00683089	0.224086	0.767109	-0.709333	-2.93843	3.83589e-08	FALSE	FALSE
ADCY9	rs2540031	ENSG00000262888	ENSG00000262888.1	Testis	1316	0.060536	0.0194612	0.0644955	0.0198985	0.835609	0.976741	FALSE	rs233181	0.8495	0.6548	21259	0.000457369	0.189756	0.988695	-2.22346	0.87116	0.6548	322	0.00686965	0.162185	0.766097	-0.716349	-2.93981	3.83062e-08	FALSE	FALSE
ADCY9	rs2540031	ENSG00000262888	ENSG00000262888.1	Testis	1316	0.060536	0.0194612	0.0644955	0.0198985	0.835609	0.976741	FALSE	rs12925310	0.8135	0.5339	21260	0.000415419	0.235913	0.989721	-2.2613	0.642315	0.5339	322	0.00623986	0.464464	0.782885	-0.679219	-2.94052	3.8279e-08	FALSE	FALSE
ADCY9	rs2540031	ENSG00000262888	ENSG00000262888.1	Testis	1316	0.060536	0.0194612	0.0644955	0.0198985	0.835609	0.976741	FALSE	rs12444804	0.9961	0.4117	21266	0.0004267	0.00488794	0.989445	-2.27557	0.634401	0.4117	322	0.00641113	0.475542	0.778247	-0.665099	-2.94067	3.82731e-08	FALSE	FALSE
ADCY9	rs2540031	ENSG00000262888	ENSG00000262888.1	Testis	1316	0.060536	0.0194612	0.0644955	0.0198985	0.835609	0.976741	FALSE	rs231613	0.7212	0.3904	21256	0.000434462	0.356855	0.989255	-2.20368	0.886467	0.3904	322	0.00652468	0.142776	0.775202	-0.738376	-2.94205	3.82203e-08	FALSE	FALSE
ADCY9	rs2540031	ENSG00000262888	ENSG00000262888.1	Testis	1316	0.060536	0.0194612	0.0644955	0.0198985	0.835609	0.976741	FALSE	rs233182	0.9498	0.3453	21259	0.000457306	0.0629579	0.988697	-2.23937	0.80667	0.3453	322	0.00686871	0.244724	0.766121	-0.703535	-2.9429	3.81878e-08	FALSE	FALSE
ADCY9	rs2540031	ENSG00000262888	ENSG00000262888.1	Testis	1316	0.060536	0.0194612	0.0644955	0.0198985	0.835609	0.976741	FALSE	rs9923430	0.7066	0.4922	21247	0.000413863	0.376426	0.989759	-2.22057	0.746498	0.4922	322	0.00621269	0.32326	0.783626	-0.724429	-2.945	3.81076e-08	FALSE	FALSE
ADCY9	rs2540031	ENSG00000262888	ENSG00000262888.1	Testis	1316	0.060536	0.0194612	0.0644955	0.0198985	0.835609	0.976741	FALSE	rs387212	0.9334	0.6662	21268	0.000464698	0.0835679	0.988516	-2.22995	0.924214	0.6662	322	0.0069827	0.0951269	0.76316	-0.716731	-2.94668	3.80439e-08	FALSE	FALSE
ADCY9	rs2540031	ENSG00000262888	ENSG00000262888.1	Testis	1316	0.060536	0.0194612	0.0644955	0.0198985	0.835609	0.976741	FALSE	rs388430	0.9373	0.3336	21268	0.000464837	0.0786638	0.988513	-2.23019	0.924214	0.3336	322	0.00698479	0.0951269	0.763105	-0.716617	-2.94681	3.80389e-08	FALSE	FALSE
ADCY9	rs2540031	ENSG00000262888	ENSG00000262888.1	Testis	1316	0.060536	0.0194612	0.0644955	0.0198985	0.835609	0.976741	FALSE	rs81647	0.9727	0.6455	20635	0.000465449	0.0342222	0.988498	-2.23202	0.860637	0.6455	322	0.00678581	0.175563	0.76829	-0.719294	-2.95132	3.78678e-08	FALSE	FALSE
ADCY9	rs2540031	ENSG00000262888	ENSG00000262888.1	Testis	1316	0.060536	0.0194612	0.0644955	0.0198985	0.835609	0.976741	FALSE	rs2108986	0.8387	0.3567	21251	0.000450705	0.203557	0.988858	-2.22803	0.879879	0.3567	322	0.00676702	0.151123	0.768783	-0.723421	-2.95145	3.78628e-08	FALSE	FALSE
ADCY9	rs2540031	ENSG00000262888	ENSG00000262888.1	Testis	1316	0.060536	0.0194612	0.0644955	0.0198985	0.835609	0.976741	FALSE	rs12929402	0.8894	0.4041	21267	0.000429161	0.139063	0.989385	-2.26317	0.702047	0.4041	322	0.0064484	0.382559	0.777245	-0.693966	-2.95714	3.7648e-08	FALSE	FALSE
ADCY9	rs2540031	ENSG00000262888	ENSG00000262888.1	Testis	1316	0.060536	0.0194612	0.0644955	0.0198985	0.835609	0.976741	FALSE	rs67264850	0.8427	0.3577	21268	0.000449785	0.198441	0.98888	-2.23005	0.919698	0.3577	322	0.00675861	0.100814	0.769004	-0.728771	-2.95882	3.75846e-08	FALSE	FALSE
ADCY9	rs2540031	ENSG00000262888	ENSG00000262888.1	Testis	1316	0.060536	0.0194612	0.0644955	0.0198985	0.835609	0.976741	FALSE	rs7194716	0.9425	0.5284	21241	0.000415219	0.0721281	0.989726	-2.2865	0.641989	0.5284	322	0.00623128	0.46492	0.783119	-0.679566	-2.96607	3.73132e-08	FALSE	FALSE
ADCY9	rs2540031	ENSG00000262888	ENSG00000262888.1	Testis	1316	0.060536	0.0194612	0.0644955	0.0198985	0.835609	0.976741	FALSE	rs36055034	0.8693	0.3563	21270	0.000450528	0.164548	0.988862	-2.23532	0.973582	0.3563	322	0.00677041	0.0331161	0.768694	-0.731586	-2.96691	3.7282e-08	FALSE	FALSE
ADCY9	rs2540031	ENSG00000262888	ENSG00000262888.1	Testis	1316	0.060536	0.0194612	0.0644955	0.0198985	0.835609	0.976741	FALSE	rs2532010	0.7183	0.4476	21248	0.000418338	0.360732	0.98965	-2.22098	0.845126	0.4476	322	0.00628016	0.195341	0.781789	-0.74623	-2.96721	3.72705e-08	FALSE	FALSE
ADCY9	rs2540031	ENSG00000262888	ENSG00000262888.1	Testis	1316	0.060536	0.0194612	0.0644955	0.0198985	0.835609	0.976741	FALSE	rs11076815	0.7853	0.4935	21243	0.00041391	0.272419	0.989758	-2.25391	0.725551	0.4935	322	0.00621223	0.35105	0.783638	-0.717115	-2.97103	3.71286e-08	FALSE	FALSE
ADCY9	rs2540031	ENSG00000262888	ENSG00000262888.1	Testis	1316	0.060536	0.0194612	0.0644955	0.0198985	0.835609	0.976741	FALSE	rs2074805	0.8387	0.5936	21267	0.000428386	0.203557	0.989404	-2.25313	0.783359	0.5936	322	0.00643675	0.274944	0.777558	-0.722155	-2.97529	3.69708e-08	FALSE	FALSE
ADCY9	rs2540031	ENSG00000262888	ENSG00000262888.1	Testis	1316	0.060536	0.0194612	0.0644955	0.0198985	0.835609	0.976741	FALSE	rs9936326	0.9959	0.4665	21242	0.000415726	0.00513861	0.989714	-2.28846	0.658739	0.4665	322	0.00623919	0.441655	0.782903	-0.68735	-2.97581	3.69515e-08	FALSE	FALSE
ADCY9	rs2540031	ENSG00000262888	ENSG00000262888.1	Testis	1316	0.060536	0.0194612	0.0644955	0.0198985	0.835609	0.976741	FALSE	rs4786461	0.8587	0.5076	20977	0.000419185	0.178029	0.989629	-2.26869	0.72668	0.5076	322	0.00621262	0.349545	0.783628	-0.717505	-2.9862	3.65698e-08	FALSE	FALSE
ADCY9	rs2540031	ENSG00000262888	ENSG00000262888.1	Testis	1316	0.060536	0.0194612	0.0644955	0.0198985	0.835609	0.976741	FALSE	rs731471	0.8738	0.4266	21261	0.000422597	0.158834	0.989546	-2.26788	0.759812	0.4266	322	0.00634798	0.305728	0.779951	-0.720501	-2.98838	3.64899e-08	FALSE	FALSE
ADCY9	rs2540031	ENSG00000262888	ENSG00000262888.1	Testis	1316	0.060536	0.0194612	0.0644955	0.0198985	0.835609	0.976741	FALSE	rs437115	0.7916	0.5539	20978	0.000423995	0.264233	0.989511	-2.24418	0.8514	0.5539	322	0.00628421	0.187332	0.781679	-0.747178	-2.99136	3.63813e-08	FALSE	FALSE
ADCY9	rs2540031	ENSG00000262888	ENSG00000262888.1	Testis	1316	0.060536	0.0194612	0.0644955	0.0198985	0.835609	0.976741	FALSE	rs12925683	0.928	0.5045	21250	0.000413737	0.0903614	0.989762	-2.28681	0.727685	0.5045	322	0.00621168	0.348207	0.783653	-0.717928	-3.00473	3.58981e-08	FALSE	FALSE
ADCY9	rs2540031	ENSG00000262888	ENSG00000262888.1	Testis	1316	0.060536	0.0194612	0.0644955	0.0198985	0.835609	0.976741	FALSE	rs13926	0.8599	0.4679	21253	0.000415358	0.176501	0.989723	-2.2735	0.795612	0.4679	322	0.00623689	0.25903	0.782966	-0.737583	-3.01108	3.5671e-08	FALSE	FALSE
ADCY9	rs2540031	ENSG00000262888	ENSG00000262888.1	Testis	1316	0.060536	0.0194612	0.0644955	0.0198985	0.835609	0.976741	FALSE	rs2299669	0.9837	0.5774	21247	0.000423921	0.0204304	0.989513	-2.27861	0.811691	0.5774	322	0.00636367	0.238245	0.779527	-0.733866	-3.01247	3.56213e-08	FALSE	FALSE
ADCY9	rs2540031	ENSG00000262888	ENSG00000262888.1	Testis	1316	0.060536	0.0194612	0.0644955	0.0198985	0.835609	0.976741	FALSE	rs9936410	0.8116	0.4935	21243	0.00041391	0.238362	0.989758	-2.26252	0.971508	0.4935	322	0.00621223	0.035717	0.783638	-0.764902	-3.02742	3.50927e-08	FALSE	FALSE
ADCY9	rs2540031	ENSG00000262888	ENSG00000262888.1	Testis	1316	0.060536	0.0194612	0.0644955	0.0198985	0.835609	0.976741	FALSE	rs12448223	0.8628	0.5235	21241	0.000414796	0.172811	0.989737	-2.2748	0.961688	0.5235	322	0.00622493	0.0480354	0.783292	-0.763698	-3.0385	3.47061e-08	FALSE	FALSE
ADCY9	rs2540031	ENSG00000262888	ENSG00000262888.1	Testis	1316	0.060536	0.0194612	0.0644955	0.0198985	0.835609	0.976741	FALSE	rs444681	0.9179	0.5351	21241	0.000415929	0.103079	0.989709	-2.28297	0.904931	0.5351	322	0.00624194	0.119435	0.782828	-0.75795	-3.04092	3.46221e-08	FALSE	FALSE
ADCY9	rs2540031	ENSG00000262888	ENSG00000262888.1	Thyroid	1316	1.6405e-07	5.27389e-08	0.0664436	0.0204473	0.913109	0.978097	FALSE	rs34033929	0.0001367	0.5498	21257	0.000417711	3.81406	0.989665	4.91226	8.45002e-13	0.5498	574	0.00351923	7.15365	0.864745	21.1262	26.0385	0.36545	TRUE	FALSE
ADCY9	rs2540031	ENSG00000262888	ENSG00000262888.1	Thyroid	1316	1.6405e-07	5.27389e-08	0.0664436	0.0204473	0.913109	0.978097	FALSE	rs2531995	0.0001114	0.5968	20990	0.000435138	3.86432	0.989239	5.12023	1.35079e-12	0.5968	574	0.00362	7.08901	0.861409	20.6565	25.7767	0.281286	TRUE	FALSE
ADCY9	rs2540031	ENSG00000262888	ENSG00000262888.1	Thyroid	1316	1.6405e-07	5.27389e-08	0.0664436	0.0204473	0.913109	0.978097	FALSE	rs2238435	0.0001896	0.4054	21258	0.000428901	3.73248	0.989391	4.61879	1.13569e-12	0.4054	574	0.00361368	7.11297	0.861617	20.8076	25.4264	0.198157	TRUE	FALSE
ADCY9	rs2540031	ENSG00000262888	ENSG00000262888.1	Thyroid	1316	1.6405e-07	5.27389e-08	0.0664436	0.0204473	0.913109	0.978097	FALSE	rs879620	0.0001314	0.5937	21258	0.0004286	3.82382	0.989399	4.95991	2.85084e-12	0.5937	574	0.00361114	6.98489	0.861701	20.0315	24.9914	0.128252	TRUE	FALSE
ADCY9	rs2540031	ENSG00000262888	ENSG00000262888.1	Thyroid	1316	1.6405e-07	5.27389e-08	0.0664436	0.0204473	0.913109	0.978097	FALSE	rs2540034	3.251e-05	0.5406	21253	0.000416391	4.15513	0.989697	6.25594	9.11034e-11	0.5406	574	0.00350745	6.48102	0.865137	17.1677	23.4236	0.0267431	FALSE	FALSE
ADCY9	rs2540031	ENSG00000262888	ENSG00000262888.1	Thyroid	1316	1.6405e-07	5.27389e-08	0.0664436	0.0204473	0.913109	0.978097	FALSE	rs7185966	0.0003337	0.2416	21280	0.000563666	3.58763	0.986104	4.20803	3.51745e-09	0.2416	574	0.00475404	5.90542	0.825566	13.5223	17.7303	9.00806e-05	FALSE	FALSE
ADCY9	rs2540031	ENSG00000262888	ENSG00000262888.1	Thyroid	1316	1.6405e-07	5.27389e-08	0.0664436	0.0204473	0.913109	0.978097	FALSE	rs2238439	0.001566	0.2398	21017	0.000573642	3.16217	0.985862	2.79953	1.5948e-08	0.2398	574	0.00477838	5.65104	0.824829	12.2992	15.0987	6.48225e-06	FALSE	FALSE
ADCY9	rs2540031	ENSG00000262888	ENSG00000262888.1	Thyroid	1316	1.6405e-07	5.27389e-08	0.0664436	0.0204473	0.913109	0.978097	FALSE	rs2531987	0.001512	0.2407	21282	0.00056505	3.17237	0.986071	2.825	3.01094e-08	0.2407	574	0.00476616	5.5408	0.825199	11.7949	14.6199	4.01616e-06	FALSE	FALSE
ADCY9	rs2540031	ENSG00000262888	ENSG00000262888.1	Thyroid	1316	1.6405e-07	5.27389e-08	0.0664436	0.0204473	0.913109	0.978097	FALSE	rs1299478594	0.0002872	0.7319	21274	0.000526491	3.62658	0.987009	4.31887	5.56198e-07	0.7319	574	0.00443925	5.00584	0.835213	9.563	13.8819	1.91987e-06	FALSE	FALSE
ADCY9	rs2540031	ENSG00000262888	ENSG00000262888.1	Thyroid	1316	1.6405e-07	5.27389e-08	0.0664436	0.0204473	0.913109	0.978097	FALSE	rs2531991	0.0002872	0.7319	21274	0.000526491	3.62658	0.987009	4.31887	5.56198e-07	0.7319	574	0.00443925	5.00584	0.835213	9.563	13.8819	1.91987e-06	FALSE	FALSE
ADCY9	rs2540031	ENSG00000262888	ENSG00000262888.1	Thyroid	1316	1.6405e-07	5.27389e-08	0.0664436	0.0204473	0.913109	0.978097	FALSE	rs2531990	0.0002832	0.2662	21273	0.000528901	3.6302	0.98695	4.33371	6.41206e-07	0.2662	574	0.00445936	4.97837	0.83459	9.44266	13.7764	1.72764e-06	FALSE	FALSE
ADCY9	rs2540031	ENSG00000262888	ENSG00000262888.1	Thyroid	1316	1.6405e-07	5.27389e-08	0.0664436	0.0204473	0.913109	0.978097	FALSE	rs2240735	0.0003042	0.7334	21272	0.00052842	3.6117	0.986962	4.26721	8.75444e-07	0.7334	574	0.0044551	4.91775	0.834722	9.1935	13.4607	1.25998e-06	FALSE	FALSE
ADCY9	rs2540031	ENSG00000262888	ENSG00000262888.1	Thyroid	1316	1.6405e-07	5.27389e-08	0.0664436	0.0204473	0.913109	0.978097	FALSE	rs2601775	0.001465	0.2411	21283	0.000564383	3.18153	0.986087	2.85319	1.9321e-07	0.2411	574	0.00476076	5.20575	0.825362	10.3111	13.1643	9.36755e-07	FALSE	FALSE
ADCY9	rs2540031	ENSG00000262888	ENSG00000262888.1	Thyroid	1316	1.6405e-07	5.27389e-08	0.0664436	0.0204473	0.913109	0.978097	FALSE	rs2238436	0.000349	0.2666	21273	0.000528395	3.57592	0.986962	4.14028	1.12513e-06	0.2666	574	0.0044551	4.86839	0.834722	8.99188	13.1322	9.07154e-07	FALSE	FALSE
ADCY9	rs2540031	ENSG00000262888	ENSG00000262888.1	Thyroid	1316	1.6405e-07	5.27389e-08	0.0664436	0.0204473	0.913109	0.978097	FALSE	rs2230742	0.001489	0.1671	20311	0.000777478	3.17682	0.980934	2.96996	2.55867e-07	0.1671	574	0.00625877	5.15335	0.78237	9.62625	12.5962	5.30784e-07	FALSE	FALSE
ADCY9	rs2540031	ENSG00000262888	ENSG00000262888.1	Thyroid	1316	1.6405e-07	5.27389e-08	0.0664436	0.0204473	0.913109	0.978097	FALSE	rs2531992	0.0009935	0.1664	21297	0.000743976	3.29236	0.98174	3.31933	4.16153e-07	0.1664	574	0.00627982	5.06142	0.781798	9.25286	12.5722	5.18184e-07	FALSE	FALSE
ADCY9	rs2540031	ENSG00000262888	ENSG00000262888.1	Thyroid	1316	1.6405e-07	5.27389e-08	0.0664436	0.0204473	0.913109	0.978097	FALSE	rs2601782	0.001036	0.1665	21297	0.000743619	3.28056	0.981749	3.28107	4.09692e-07	0.1665	574	0.0062768	5.0644	0.78188	9.26552	12.5466	5.05093e-07	FALSE	FALSE
ADCY9	rs2540031	ENSG00000262888	ENSG00000262888.1	Thyroid	1316	1.6405e-07	5.27389e-08	0.0664436	0.0204473	0.913109	0.978097	FALSE	rs710893	0.0009995	0.1682	21299	0.000737538	3.29067	0.981895	3.31043	5.76973e-07	0.1682	574	0.00622606	4.99877	0.783261	9.02141	12.3318	4.07478e-07	FALSE	FALSE
ADCY9	rs2540031	ENSG00000262888	ENSG00000262888.1	Thyroid	1316	1.6405e-07	5.27389e-08	0.0664436	0.0204473	0.913109	0.978097	FALSE	rs2531993	0.001107	0.1659	21301	0.000745631	3.26182	0.9817	3.22194	1.03638e-06	0.1659	574	0.00629497	4.8846	0.781386	8.56146	11.7834	2.35461e-07	FALSE	FALSE
ADCY9	rs2540031	ENSG00000262888	ENSG00000262888.1	Thyroid	1316	1.6405e-07	5.27389e-08	0.0664436	0.0204473	0.913109	0.978097	FALSE	rs66768878	0.0003819	0.8243	21301	0.000712413	3.55229	0.982501	4.17615	1.05112e-05	0.8243	574	0.00601452	4.40638	0.789072	6.88227	11.0584	1.14041e-07	FALSE	FALSE
ADCY9	rs2540031	ENSG00000262888	ENSG00000262888.1	Thyroid	1316	1.6405e-07	5.27389e-08	0.0664436	0.0204473	0.913109	0.978097	FALSE	rs2907272	0.0001749	0.8091	21286	0.000668477	3.75276	0.983563	4.87175	8.07572e-05	0.8091	574	0.00563962	3.94214	0.799584	5.40928	10.281	5.2414e-08	FALSE	FALSE
ADCY9	rs2540031	ENSG00000262888	ENSG00000262888.1	Thyroid	1316	1.6405e-07	5.27389e-08	0.0664436	0.0204473	0.913109	0.978097	FALSE	rs9935335	0.0002485	0.2046	21285	0.000634488	3.6638	0.984385	4.52714	6.30788e-05	0.2046	574	0.00535263	4.00099	0.807823	5.64111	10.1682	4.68238e-08	FALSE	FALSE
ADCY9	rs2540031	ENSG00000262888	ENSG00000262888.1	Thyroid	1316	1.6405e-07	5.27389e-08	0.0664436	0.0204473	0.913109	0.978097	FALSE	rs2041247	0.005181	0.183	20309	0.000723814	2.79556	0.982226	1.82311	2.28611e-06	0.183	574	0.00582619	4.72633	0.794318	8.08111	9.90422	3.59584e-08	FALSE	FALSE
ADCY9	rs2540031	ENSG00000262888	ENSG00000262888.1	Thyroid	1316	1.6405e-07	5.27389e-08	0.0664436	0.0204473	0.913109	0.978097	FALSE	rs1045475	0.0001866	0.1906	21287	0.000669249	3.7365	0.983544	4.8123	0.000336871	0.1906	574	0.0056464	3.58516	0.799392	4.33424	9.14654	1.68557e-08	FALSE	FALSE
ADCY9	rs2540031	ENSG00000262888	ENSG00000262888.1	Thyroid	1316	1.6405e-07	5.27389e-08	0.0664436	0.0204473	0.913109	0.978097	FALSE	rs1045476	0.0001955	0.1909	21287	0.000668446	3.72476	0.983564	4.76878	0.000336871	0.1909	574	0.00563962	3.58516	0.799584	4.335	9.10378	1.615e-08	FALSE	FALSE
ADCY9	rs2540031	ENSG00000262888	ENSG00000262888.1	Thyroid	1316	1.6405e-07	5.27389e-08	0.0664436	0.0204473	0.913109	0.978097	FALSE	rs12923006	0.003837	0.1778	21297	0.000705929	2.89126	0.982658	2.0799	1.02738e-05	0.1778	574	0.00595866	4.41133	0.79062	6.91086	8.99077	1.44242e-08	FALSE	FALSE
ADCY9	rs2540031	ENSG00000262888	ENSG00000262888.1	Thyroid	1316	1.6405e-07	5.27389e-08	0.0664436	0.0204473	0.913109	0.978097	FALSE	rs2531989	0.005127	0.8148	21295	0.000683941	2.79894	0.983189	1.80834	8.81664e-06	0.8148	574	0.00577253	4.44433	0.795826	7.06521	8.87354	1.28288e-08	FALSE	FALSE
ADCY9	rs2540031	ENSG00000262888	ENSG00000262888.1	Thyroid	1316	1.6405e-07	5.27389e-08	0.0664436	0.0204473	0.913109	0.978097	FALSE	rs2072346	0.0008833	0.7912	21283	0.000625085	3.32528	0.984613	3.35655	8.65372e-05	0.7912	574	0.0052728	3.92553	0.810145	5.41135	8.7679	1.15425e-08	FALSE	FALSE
ADCY9	rs2540031	ENSG00000262888	ENSG00000262888.1	Thyroid	1316	1.6405e-07	5.27389e-08	0.0664436	0.0204473	0.913109	0.978097	FALSE	rs2531997	0.007258	0.4988	21253	0.000413648	2.68477	0.989765	1.27615	1.26644e-05	0.4988	574	0.00348434	4.36582	0.865906	7.24766	8.52381	9.04269e-09	FALSE	FALSE
ADCY9	rs2540031	ENSG00000262888	ENSG00000262888.1	Thyroid	1316	1.6405e-07	5.27389e-08	0.0664436	0.0204473	0.913109	0.978097	FALSE	rs933392	0.00317	0.179	21031	0.000711103	2.95075	0.982533	2.25371	2.93081e-05	0.179	574	0.00592737	4.17878	0.791491	6.12669	8.3804	7.83456e-09	FALSE	FALSE
ADCY9	rs2540031	ENSG00000262888	ENSG00000262888.1	Thyroid	1316	1.6405e-07	5.27389e-08	0.0664436	0.0204473	0.913109	0.978097	FALSE	rs2238440	0.00346	0.182	21298	0.000693147	2.92361	0.982967	2.16466	3.46592e-05	0.182	574	0.00585104	4.14047	0.793622	6.01371	8.17837	6.40136e-09	FALSE	FALSE
ADCY9	rs2540031	ENSG00000262888	ENSG00000262888.1	Thyroid	1316	1.6405e-07	5.27389e-08	0.0664436	0.0204473	0.913109	0.978097	FALSE	rs2601774	0.003841	0.1696	21295	0.000732821	2.89093	0.982009	2.09462	3.51123e-05	0.1696	574	0.00618507	4.13749	0.78438	5.94672	8.04134	5.58166e-09	FALSE	FALSE
ADCY9	rs2540031	ENSG00000262888	ENSG00000262888.1	Thyroid	1316	1.6405e-07	5.27389e-08	0.0664436	0.0204473	0.913109	0.978097	FALSE	rs12922685	0.001908	0.1782	21300	0.000704588	3.10419	0.98269	2.70636	9.33402e-05	0.1782	574	0.00594818	3.90728	0.790912	5.25487	7.96123	5.15193e-09	FALSE	FALSE
ADCY9	rs2540031	ENSG00000262888	ENSG00000262888.1	Thyroid	1316	1.6405e-07	5.27389e-08	0.0664436	0.0204473	0.913109	0.978097	FALSE	rs2531983	0.0005186	0.2037	21288	0.000636482	3.47096	0.984337	3.8512	0.000485969	0.2037	574	0.0053702	3.48837	0.807314	4.08865	7.93986	5.04299e-09	FALSE	FALSE
ADCY9	rs2540031	ENSG00000262888	ENSG00000262888.1	Thyroid	1316	1.6405e-07	5.27389e-08	0.0664436	0.0204473	0.913109	0.978097	FALSE	rs2531988	0.006247	0.1854	21293	0.000683436	2.73453	0.983201	1.63279	3.55943e-05	0.1854	574	0.00576772	4.13436	0.795961	6.00794	7.64072	3.73919e-09	FALSE	FALSE
ADCY9	rs2540031	ENSG00000262888	ENSG00000262888.1	Thyroid	1316	1.6405e-07	5.27389e-08	0.0664436	0.0204473	0.913109	0.978097	FALSE	rs1966419	0.006871	0.4951	21255	0.000413646	2.70303	0.989765	1.32485	4.42357e-05	0.4951	574	0.00348466	4.08416	0.865896	6.21717	7.54202	3.38774e-09	FALSE	FALSE
ADCY9	rs2540031	ENSG00000262888	ENSG00000262888.1	Thyroid	1316	1.6405e-07	5.27389e-08	0.0664436	0.0204473	0.913109	0.978097	FALSE	rs2041248	0.003123	0.179	21298	0.000702188	2.95536	0.982748	2.26183	0.000115192	0.179	574	0.00592737	3.85614	0.791491	5.10077	7.3626	2.83133e-09	FALSE	FALSE
ADCY9	rs2540031	ENSG00000262888	ENSG00000262888.1	Thyroid	1316	1.6405e-07	5.27389e-08	0.0664436	0.0204473	0.913109	0.978097	FALSE	rs2238430	0.007063	0.495	21254	0.000413667	2.69386	0.989764	1.30037	5.48836e-05	0.495	574	0.00348467	4.03379	0.865895	6.04013	7.3405	2.76945e-09	FALSE	FALSE
ADCY9	rs2540031	ENSG00000262888	ENSG00000262888.1	Thyroid	1316	1.6405e-07	5.27389e-08	0.0664436	0.0204473	0.913109	0.978097	FALSE	rs72762705	0.1843	0.2139	21293	0.000613851	1.32763	0.984886	-1.22807	1.96438e-06	0.2139	574	0.00518047	4.75705	0.812847	8.35928	7.1312	2.24644e-09	FALSE	FALSE
ADCY9	rs2540031	ENSG00000262888	ENSG00000262888.1	Thyroid	1316	1.6405e-07	5.27389e-08	0.0664436	0.0204473	0.913109	0.978097	FALSE	rs2531986	0.000903	0.2098	21285	0.000622834	3.31912	0.984668	3.33494	0.000959561	0.2098	574	0.00525431	3.30212	0.810685	3.58769	6.92263	1.82353e-09	FALSE	FALSE
ADCY9	rs2540031	ENSG00000262888	ENSG00000262888.1	Thyroid	1316	1.6405e-07	5.27389e-08	0.0664436	0.0204473	0.913109	0.978097	FALSE	rs2531982	0.00186	0.7552	21014	0.000565726	3.11172	0.986054	2.6376	0.000736552	0.7552	574	0.00471178	3.3756	0.826848	3.83404	6.47164	1.16158e-09	FALSE	FALSE
ADCY9	rs2540031	ENSG00000262888	ENSG00000262888.1	Thyroid	1316	1.6405e-07	5.27389e-08	0.0664436	0.0204473	0.913109	0.978097	FALSE	rs61254246	0.01504	0.5904	21247	0.000427745	2.43141	0.98942	0.650241	7.06802e-05	0.5904	574	0.00360207	3.97398	0.862001	5.81634	6.46658	1.15572e-09	FALSE	FALSE
ADCY9	rs2540031	ENSG00000262888	ENSG00000262888.1	Thyroid	1316	1.6405e-07	5.27389e-08	0.0664436	0.0204473	0.913109	0.978097	FALSE	rs2531977	0.02004	0.5939	20265	0.000449672	2.3256	0.988883	0.424493	7.35378e-05	0.5939	574	0.0036117	3.96454	0.861683	5.78268	6.20717	8.91647e-10	FALSE	FALSE
ADCY9	rs2540031	ENSG00000262888	ENSG00000262888.1	Thyroid	1316	1.6405e-07	5.27389e-08	0.0664436	0.0204473	0.913109	0.978097	FALSE	rs7198009	0.001086	0.3619	21257	0.000447723	3.26724	0.988931	3.02657	0.00196854	0.3619	574	0.00377208	3.09494	0.856423	3.13124	6.15781	8.48701e-10	FALSE	FALSE
ADCY9	rs2540031	ENSG00000262888	ENSG00000262888.1	Thyroid	1316	1.6405e-07	5.27389e-08	0.0664436	0.0204473	0.913109	0.978097	FALSE	rs2601792	0.02752	0.5947	21253	0.000429036	2.20406	0.989388	0.130287	5.445e-05	0.5947	574	0.00361396	4.03566	0.861608	6.02746	6.15775	8.48653e-10	FALSE	FALSE
ADCY9	rs2540031	ENSG00000262888	ENSG00000262888.1	Thyroid	1316	1.6405e-07	5.27389e-08	0.0664436	0.0204473	0.913109	0.978097	FALSE	rs8046007	0.01444	0.4961	20269	0.000433753	2.44613	0.989272	0.692203	0.000191392	0.4961	574	0.00348453	3.73012	0.8659	5.01938	5.71158	5.43201e-10	FALSE	FALSE
ADCY9	rs2540031	ENSG00000262888	ENSG00000262888.1	Thyroid	1316	1.6405e-07	5.27389e-08	0.0664436	0.0204473	0.913109	0.978097	FALSE	rs62036940	0.0008803	0.6469	21257	0.000452639	3.32623	0.988811	3.2236	0.00594521	0.6469	574	0.0038135	2.75079	0.855075	2.26934	5.49294	4.36521e-10	FALSE	FALSE
ADCY9	rs2540031	ENSG00000262888	ENSG00000262888.1	Thyroid	1316	1.6405e-07	5.27389e-08	0.0664436	0.0204473	0.913109	0.978097	FALSE	rs2444217	0.02445	0.5919	20979	0.000433699	2.24998	0.989274	0.236529	0.000150758	0.5919	574	0.00360614	3.78982	0.861866	5.1996	5.43613	4.12416e-10	FALSE	FALSE
ADCY9	rs2540031	ENSG00000262888	ENSG00000262888.1	Thyroid	1316	1.6405e-07	5.27389e-08	0.0664436	0.0204473	0.913109	0.978097	FALSE	rs11866933	0.001417	0.1484	21310	0.000816085	3.19117	0.980006	3.03381	0.00802748	0.1484	574	0.00689269	2.65091	0.765497	1.96456	4.99836	2.66204e-10	FALSE	FALSE
ADCY9	rs2540031	ENSG00000262888	ENSG00000262888.1	Thyroid	1316	1.6405e-07	5.27389e-08	0.0664436	0.0204473	0.913109	0.978097	FALSE	rs2601791	0.02872	0.4037	21251	0.000429621	2.18731	0.989374	0.0945324	0.000404183	0.4037	574	0.00361855	3.53734	0.861457	4.40131	4.49584	1.61055e-10	FALSE	FALSE
ADCY9	rs2540031	ENSG00000262888	ENSG00000262888.1	Thyroid	1316	1.6405e-07	5.27389e-08	0.0664436	0.0204473	0.913109	0.978097	FALSE	rs2230739	0.01247	0.7101	21008	0.000508202	2.49856	0.987454	0.893044	0.00127953	0.7101	574	0.00423146	3.22053	0.841705	3.44336	4.3364	1.37319e-10	FALSE	FALSE
ADCY9	rs2540031	ENSG00000262888	ENSG00000262888.1	Thyroid	1316	1.6405e-07	5.27389e-08	0.0664436	0.0204473	0.913109	0.978097	FALSE	rs67022589	0.001126	0.9054	21321	0.00120351	3.25699	0.970791	3.38243	0.0489169	0.9054	574	0.0101701	1.96932	0.688703	0.751961	4.13439	1.12201e-10	FALSE	FALSE
ADCY9	rs2540031	ENSG00000262888	ENSG00000262888.1	Thyroid	1316	1.6405e-07	5.27389e-08	0.0664436	0.0204473	0.913109	0.978097	FALSE	rs2239307	0.002174	0.78	21028	0.000609079	3.06537	0.985001	2.52788	0.0188459	0.78	574	0.00507622	2.34857	0.81592	1.40402	3.9319	9.16337e-11	FALSE	FALSE
ADCY9	rs2540031	ENSG00000262888	ENSG00000262888.1	Thyroid	1316	1.6405e-07	5.27389e-08	0.0664436	0.0204473	0.913109	0.978097	FALSE	rs3730124	0.0009383	0.0944	21321	0.00120579	3.3084	0.970737	3.54689	0.102347	0.0944	574	0.0101894	1.63358	0.688296	0.335537	3.88243	8.7211e-11	FALSE	FALSE
ADCY9	rs2540031	ENSG00000262888	ENSG00000262888.1	Thyroid	1316	1.6405e-07	5.27389e-08	0.0664436	0.0204473	0.913109	0.978097	FALSE	rs2238427	0.0348	0.4748	21254	0.000414679	2.11068	0.989739	-0.0850958	0.000831038	0.4748	574	0.00349319	3.34224	0.865611	3.83119	3.74609	7.60957e-11	FALSE	FALSE
ADCY9	rs2540031	ENSG00000262888	ENSG00000262888.1	Thyroid	1316	1.6405e-07	5.27389e-08	0.0664436	0.0204473	0.913109	0.978097	FALSE	rs72762733	0.00156	0.0921	21321	0.00123277	3.16328	0.970102	3.09862	0.0851899	0.0921	574	0.0104174	1.72134	0.683529	0.437385	3.536	6.16763e-11	FALSE	FALSE
ADCY9	rs2540031	ENSG00000262888	ENSG00000262888.1	Thyroid	1316	1.6405e-07	5.27389e-08	0.0664436	0.0204473	0.913109	0.978097	FALSE	rs2238426	0.05086	0.5311	21254	0.000415233	1.95266	0.989726	-0.40221	0.000827028	0.5311	574	0.00349785	3.34359	0.865456	3.83478	3.43257	5.56161e-11	FALSE	FALSE
ADCY9	rs2540031	ENSG00000262888	ENSG00000262888.1	Thyroid	1316	1.6405e-07	5.27389e-08	0.0664436	0.0204473	0.913109	0.978097	FALSE	rs2238425	0.03928	0.5219	21255	0.000414402	2.06124	0.989746	-0.187477	0.00119587	0.5219	574	0.00349102	3.23986	0.865684	3.53964	3.35216	5.1319e-11	FALSE	FALSE
ADCY9	rs2540031	ENSG00000262888	ENSG00000262888.1	Thyroid	1316	1.6405e-07	5.27389e-08	0.0664436	0.0204473	0.913109	0.978097	FALSE	rs12149721	0.001208	0.8872	21319	0.00103013	3.23698	0.974893	3.26519	0.159554	0.8872	574	0.00870417	1.40657	0.721057	0.0749126	3.3401	5.07038e-11	FALSE	FALSE
ADCY9	rs2540031	ENSG00000262888	ENSG00000262888.1	Thyroid	1316	1.6405e-07	5.27389e-08	0.0664436	0.0204473	0.913109	0.978097	FALSE	rs12149798	0.001598	0.1086	21322	0.00106478	3.15627	0.974071	3.02568	0.116941	0.1086	574	0.0089982	1.56774	0.714327	0.25139	3.27707	4.76064e-11	FALSE	FALSE
ADCY9	rs2540031	ENSG00000262888	ENSG00000262888.1	Thyroid	1316	1.6405e-07	5.27389e-08	0.0664436	0.0204473	0.913109	0.978097	FALSE	rs2238428	0.04349	0.5203	21254	0.000414309	2.01897	0.989748	-0.272931	0.00139067	0.5203	574	0.00349007	3.19658	0.865715	3.4191	3.14617	4.17653e-11	FALSE	FALSE
ADCY9	rs2540031	ENSG00000262888	ENSG00000262888.1	Thyroid	1316	1.6405e-07	5.27389e-08	0.0664436	0.0204473	0.913109	0.978097	FALSE	rs67473307	0.00207	0.1094	21319	0.00105809	3.08	0.974229	2.79171	0.10363	0.1094	574	0.00894042	1.6275	0.715639	0.319026	3.11073	4.03113e-11	FALSE	FALSE
ADCY9	rs2540031	ENSG00000262888	ENSG00000262888.1	Thyroid	1316	1.6405e-07	5.27389e-08	0.0664436	0.0204473	0.913109	0.978097	FALSE	rs2238424	0.05086	0.4641	21254	0.000415769	1.95266	0.989713	-0.401595	0.00126061	0.4641	574	0.00350238	3.2248	0.865306	3.49693	3.09533	3.96952e-11	FALSE	FALSE
ADCY9	rs2540031	ENSG00000262888	ENSG00000262888.1	Thyroid	1316	1.6405e-07	5.27389e-08	0.0664436	0.0204473	0.913109	0.978097	FALSE	rs66833885	0.001551	0.1101	21319	0.00105219	3.16497	0.97437	3.04815	0.169275	0.1101	574	0.00889057	1.37454	0.716776	0.0463628	3.09452	3.96629e-11	FALSE	FALSE
ADCY9	rs2540031	ENSG00000262888	ENSG00000262888.1	Thyroid	1316	1.6405e-07	5.27389e-08	0.0664436	0.0204473	0.913109	0.978097	FALSE	rs12449284	0.001574	0.1105	21319	0.00104885	3.16068	0.974449	3.0338	0.177546	0.1105	574	0.00886237	1.34835	0.71742	0.0202544	3.05405	3.80899e-11	FALSE	FALSE
ADCY9	rs2540031	ENSG00000262888	ENSG00000262888.1	Thyroid	1316	1.6405e-07	5.27389e-08	0.0664436	0.0204473	0.913109	0.978097	FALSE	rs12148963	0.001644	0.1098	21319	0.00105471	3.14799	0.97431	2.99679	0.177546	0.1098	574	0.00891186	1.34835	0.71629	0.0212228	3.01801	3.67418e-11	FALSE	FALSE
ADCY9	rs2540031	ENSG00000262888	ENSG00000262888.1	Thyroid	1316	1.6405e-07	5.27389e-08	0.0664436	0.0204473	0.913109	0.978097	FALSE	rs2601790	0.002227	0.0952	21318	0.00119689	3.05816	0.970947	2.771	0.136312	0.0952	574	0.0101127	1.48967	0.689915	0.180043	2.95104	3.43616e-11	FALSE	FALSE
ADCY9	rs2540031	ENSG00000262888	ENSG00000262888.1	Thyroid	1316	1.6405e-07	5.27389e-08	0.0664436	0.0204473	0.913109	0.978097	FALSE	rs28756748	0.001775	0.1097	21319	0.00105555	3.12551	0.97429	2.92838	0.177546	0.1097	574	0.00891898	1.34835	0.716128	0.0213613	2.94974	3.4317e-11	FALSE	FALSE
ADCY9	rs2540031	ENSG00000262888	ENSG00000262888.1	Thyroid	1316	1.6405e-07	5.27389e-08	0.0664436	0.0204473	0.913109	0.978097	FALSE	rs61124411	0.002203	0.0942	21228	0.00121338	3.06141	0.970559	2.78546	0.156967	0.0942	574	0.0102088	1.41535	0.687888	0.106794	2.89226	3.23999e-11	FALSE	FALSE
ADCY9	rs2540031	ENSG00000262888	ENSG00000262888.1	Thyroid	1316	1.6405e-07	5.27389e-08	0.0664436	0.0204473	0.913109	0.978097	FALSE	rs61470542	0.002203	0.9058	21228	0.00121338	3.06141	0.970559	2.78546	0.156967	0.9058	574	0.0102088	1.41535	0.687888	0.106794	2.89226	3.23999e-11	FALSE	FALSE
ADCY9	rs2540031	ENSG00000262888	ENSG00000262888.1	Thyroid	1316	1.6405e-07	5.27389e-08	0.0664436	0.0204473	0.913109	0.978097	FALSE	rs12148974	0.00191	0.11	21318	0.00105308	3.10388	0.974348	2.8619	0.177546	0.11	574	0.00889765	1.34835	0.716614	0.020946	2.88285	3.20964e-11	FALSE	FALSE
ADCY9	rs2540031	ENSG00000262888	ENSG00000262888.1	Thyroid	1316	1.6405e-07	5.27389e-08	0.0664436	0.0204473	0.913109	0.978097	FALSE	rs2072343	0.0281	0.583	21245	0.000425527	2.19589	0.989474	0.108639	0.00320987	0.583	574	0.00358306	2.94689	0.862629	2.75307	2.86171	3.14251e-11	FALSE	FALSE
ADCY9	rs2540031	ENSG00000262888	ENSG00000262888.1	Thyroid	1316	1.6405e-07	5.27389e-08	0.0664436	0.0204473	0.913109	0.978097	FALSE	rs2601773	0.03798	0.4781	20000	0.000440405	2.07507	0.98911	-0.130432	0.00266808	0.4781	574	0.00349102	3.0036	0.865684	2.90115	2.77071	2.86919e-11	FALSE	FALSE
ADCY9	rs2540031	ENSG00000262888	ENSG00000262888.1	Thyroid	1316	1.6405e-07	5.27389e-08	0.0664436	0.0204473	0.913109	0.978097	FALSE	rs12933077	0.005681	0.099	21322	0.00115558	2.76565	0.971922	1.93064	0.0527036	0.099	574	0.00976558	1.93734	0.697337	0.711087	2.64173	2.52198e-11	FALSE	FALSE
ADCY9	rs2540031	ENSG00000262888	ENSG00000262888.1	Thyroid	1316	1.6405e-07	5.27389e-08	0.0664436	0.0204473	0.913109	0.978097	FALSE	rs72760902	0.3557	0.9284	21155	0.00156289	0.92359	0.962397	-1.22987	0.000232538	0.9284	574	0.0131042	3.68076	0.631948	3.78105	2.55119	2.30367e-11	FALSE	FALSE
ADCY9	rs2540031	ENSG00000262888	ENSG00000262888.1	Thyroid	1316	1.6405e-07	5.27389e-08	0.0664436	0.0204473	0.913109	0.978097	FALSE	rs1981642	0.0572	0.4703	21257	0.000415032	1.90178	0.989731	-0.499489	0.00265445	0.4703	574	0.00349666	3.00516	0.865496	2.90505	2.40556	1.99147e-11	FALSE	FALSE
ADCY9	rs2540031	ENSG00000262888	ENSG00000262888.1	Thyroid	1316	1.6405e-07	5.27389e-08	0.0664436	0.0204473	0.913109	0.978097	FALSE	rs76387894	0.3711	0.1029	21304	0.00111756	0.894415	0.97282	-1.41353	0.000484416	0.1029	574	0.0094363	3.48923	0.704527	3.67912	2.2656	1.73137e-11	FALSE	FALSE
ADCY9	rs2540031	ENSG00000262888	ENSG00000262888.1	Thyroid	1316	1.6405e-07	5.27389e-08	0.0664436	0.0204473	0.913109	0.978097	FALSE	rs76514090	0.0053	0.0261	18140	0.00476647	2.78821	0.893526	2.35326	0.511831	0.0261	574	0.0342691	0.655989	0.396342	-0.167096	2.18617	1.59916e-11	FALSE	FALSE
ADCY9	rs2540031	ENSG00000262888	ENSG00000262888.1	Thyroid	1316	1.6405e-07	5.27389e-08	0.0664436	0.0204473	0.913109	0.978097	FALSE	rs2531998	0.1254	0.4258	21264	0.000422741	1.5325	0.989542	-1.1182	0.0016684	0.4258	574	0.00356278	3.14368	0.8633	3.27088	2.15268	1.5465e-11	FALSE	FALSE
ADCY9	rs2540031	ENSG00000262888	ENSG00000262888.1	Thyroid	1316	1.6405e-07	5.27389e-08	0.0664436	0.0204473	0.913109	0.978097	FALSE	rs11543317	0.2505	0.0614	20799	0.00183357	1.14914	0.95617	-0.9324	0.000590473	0.0614	574	0.015115	3.43595	0.598165	3.07504	2.14264	1.53106e-11	FALSE	FALSE
ADCY9	rs2540031	ENSG00000262888	ENSG00000262888.1	Thyroid	1316	1.6405e-07	5.27389e-08	0.0664436	0.0204473	0.913109	0.978097	FALSE	rs2540028	0.1444	0.4527	21255	0.000417341	1.4596	0.989674	-1.23234	0.00150809	0.4527	574	0.00351578	3.17312	0.86486	3.35329	2.12095	1.4982e-11	FALSE	FALSE
ADCY9	rs2540031	ENSG00000262888	ENSG00000262888.1	Thyroid	1316	1.6405e-07	5.27389e-08	0.0664436	0.0204473	0.913109	0.978097	FALSE	rs72760899	0.6192	0.9253	21153	0.00150319	0.496984	0.963781	-1.54007	0.000388609	0.9253	574	0.0126024	3.5477	0.640981	3.52156	1.98149	1.30318e-11	FALSE	FALSE
ADCY9	rs2540031	ENSG00000262888	ENSG00000262888.1	Thyroid	1316	1.6405e-07	5.27389e-08	0.0664436	0.0204473	0.913109	0.978097	FALSE	rs61731445	0.3291	0.9388	21155	0.00180822	0.975928	0.95675	-1.11475	0.000590473	0.9388	574	0.0151612	3.43595	0.597432	3.07163	1.95687	1.27149e-11	FALSE	FALSE
ADCY9	rs2540031	ENSG00000262888	ENSG00000262888.1	Thyroid	1316	1.6405e-07	5.27389e-08	0.0664436	0.0204473	0.913109	0.978097	FALSE	rs7188043	0.1665	0.2366	21281	0.000571781	1.38354	0.985907	-1.18744	0.00214672	0.2366	574	0.00482271	3.06915	0.823491	3.01131	1.82387	1.11314e-11	FALSE	FALSE
ADCY9	rs2540031	ENSG00000262888	ENSG00000262888.1	Thyroid	1316	1.6405e-07	5.27389e-08	0.0664436	0.0204473	0.913109	0.978097	FALSE	rs2239309	0.002682	0.1752	21301	0.000714013	3.00201	0.982463	2.40531	0.493852	0.1752	574	0.00602803	0.684195	0.788698	-0.59263	1.81268	1.10075e-11	FALSE	FALSE
ADCY9	rs2540031	ENSG00000262888	ENSG00000262888.1	Thyroid	1316	1.6405e-07	5.27389e-08	0.0664436	0.0204473	0.913109	0.978097	FALSE	rs79863877	0.9503	0.141	21299	0.000851956	0.06233	0.979145	-1.93319	0.000657606	0.141	574	0.00719194	3.40667	0.757781	3.68822	1.75504	1.03909e-11	FALSE	FALSE
ADCY9	rs2540031	ENSG00000262888	ENSG00000262888.1	Thyroid	1316	1.6405e-07	5.27389e-08	0.0664436	0.0204473	0.913109	0.978097	FALSE	rs72760892	0.3039	0.0613	21155	0.00180546	1.02811	0.956813	-1.06543	0.00101019	0.0613	574	0.0151381	3.28767	0.597799	2.77534	1.70991	9.9325e-12	FALSE	FALSE
ADCY9	rs2540031	ENSG00000262888	ENSG00000262888.1	Thyroid	1316	1.6405e-07	5.27389e-08	0.0664436	0.0204473	0.913109	0.978097	FALSE	rs2238429	0.006146	0.6191	21256	0.000438465	2.73989	0.989157	1.45067	0.0919663	0.6191	574	0.00369391	1.68512	0.858978	0.240163	1.69083	9.74477e-12	FALSE	FALSE
ADCY9	rs2540031	ENSG00000262888	ENSG00000262888.1	Thyroid	1316	1.6405e-07	5.27389e-08	0.0664436	0.0204473	0.913109	0.978097	FALSE	rs62036942	0.5898	0.8381	21297	0.000760549	0.539126	0.981341	-1.8481	0.000895889	0.8381	574	0.00641971	3.32133	0.778016	3.53867	1.69057	9.74223e-12	FALSE	FALSE
ADCY9	rs2540031	ENSG00000262888	ENSG00000262888.1	Thyroid	1316	1.6405e-07	5.27389e-08	0.0664436	0.0204473	0.913109	0.978097	FALSE	rs7189777	0.00589	0.6188	21257	0.000438312	2.75384	0.989161	1.48843	0.109396	0.6188	574	0.00369279	1.60091	0.859015	0.121245	1.60967	8.98512e-12	FALSE	FALSE
ADCY9	rs2540031	ENSG00000262888	ENSG00000262888.1	Thyroid	1316	1.6405e-07	5.27389e-08	0.0664436	0.0204473	0.913109	0.978097	FALSE	rs79783035	0.2649	0.0594	21155	0.00185945	1.11488	0.955579	-0.963142	0.00139747	0.0594	574	0.0155907	3.19517	0.590695	2.56859	1.60545	8.94729e-12	FALSE	FALSE
ADCY9	rs2540031	ENSG00000262888	ENSG00000262888.1	Thyroid	1316	1.6405e-07	5.27389e-08	0.0664436	0.0204473	0.913109	0.978097	FALSE	rs147045155	0.01985	0.0184	11994	0.0101455	2.32917	0.797679	1.36477	0.122334	0.0184	574	0.0482287	1.54505	0.318117	0.188253	1.55302	8.49028e-12	FALSE	FALSE
ADCY9	rs2540031	ENSG00000262888	ENSG00000262888.1	Thyroid	1316	1.6405e-07	5.27389e-08	0.0664436	0.0204473	0.913109	0.978097	FALSE	rs130008	0.01237	0.973	16425	0.00509339	2.50141	0.887048	1.68476	0.517763	0.973	574	0.0331575	0.646798	0.404258	-0.174414	1.51034	8.13553e-12	FALSE	FALSE
ADCY9	rs2540031	ENSG00000262888	ENSG00000262888.1	Thyroid	1316	1.6405e-07	5.27389e-08	0.0664436	0.0204473	0.913109	0.978097	FALSE	rs17794327	0.369	0.9307	21145	0.00161153	0.898348	0.961272	-1.23771	0.00154421	0.9307	574	0.0135056	3.16624	0.624902	2.64207	1.40436	7.31743e-12	FALSE	FALSE
ADCY9	rs2540031	ENSG00000262888	ENSG00000262888.1	Thyroid	1316	1.6405e-07	5.27389e-08	0.0664436	0.0204473	0.913109	0.978097	FALSE	rs72762710	0.2689	0.0596	21155	0.0018536	1.1056	0.955712	-0.974416	0.0021279	0.0596	574	0.0155417	3.07178	0.591456	2.34285	1.36844	7.05923e-12	FALSE	FALSE
ADCY9	rs2540031	ENSG00000262888	ENSG00000262888.1	Thyroid	1316	1.6405e-07	5.27389e-08	0.0664436	0.0204473	0.913109	0.978097	FALSE	rs62036893	0.1614	0.7514	21281	0.000552872	1.40038	0.986367	-1.18046	0.0045908	0.7514	574	0.00466322	2.83443	0.828326	2.4463	1.26584	6.37089e-12	FALSE	FALSE
ADCY9	rs2540031	ENSG00000262888	ENSG00000262888.1	Thyroid	1316	1.6405e-07	5.27389e-08	0.0664436	0.0204473	0.913109	0.978097	FALSE	rs74551774	0.008628	0.079	21238	0.00142229	2.62645	0.965664	1.64492	0.501578	0.079	574	0.0119721	0.672009	0.652701	-0.381406	1.26351	6.3561e-12	FALSE	FALSE
ADCY9	rs2540031	ENSG00000262888	ENSG00000262888.1	Thyroid	1316	1.6405e-07	5.27389e-08	0.0664436	0.0204473	0.913109	0.978097	FALSE	rs1297724880	0.02549	0.0156	11301	0.0126641	2.23389	0.75953	1.18256	0.219837	0.0156	574	0.0567234	1.22696	0.284007	0.0467346	1.22929	6.14224e-12	FALSE	FALSE
ADCY9	rs2540031	ENSG00000262888	ENSG00000262888.1	Thyroid	1316	1.6405e-07	5.27389e-08	0.0664436	0.0204473	0.913109	0.978097	FALSE	rs141673230	0.02549	0.0156	11301	0.0126641	2.23389	0.75953	1.18256	0.219837	0.0156	574	0.0567234	1.22696	0.284007	0.0467346	1.22929	6.14224e-12	FALSE	FALSE
ADCY9	rs2540031	ENSG00000262888	ENSG00000262888.1	Thyroid	1316	1.6405e-07	5.27389e-08	0.0664436	0.0204473	0.913109	0.978097	FALSE	rs879619	0.6085	0.1518	21299	0.000801418	0.512216	0.980358	-1.83644	0.00173188	0.1518	574	0.00676532	3.13273	0.768828	3.04034	1.20391	5.98829e-12	FALSE	FALSE
ADCY9	rs2540031	ENSG00000262888	ENSG00000262888.1	Thyroid	1316	1.6405e-07	5.27389e-08	0.0664436	0.0204473	0.913109	0.978097	FALSE	rs2892142	0.1608	0.8011	21294	0.000647754	1.40239	0.984064	-1.10192	0.00560919	0.8011	574	0.00546684	2.76979	0.804524	2.2699	1.16798	5.77694e-12	FALSE	FALSE
ADCY9	rs2540031	ENSG00000262888	ENSG00000262888.1	Thyroid	1316	1.6405e-07	5.27389e-08	0.0664436	0.0204473	0.913109	0.978097	FALSE	rs17136643	0.2605	0.0597	21155	0.00185069	1.12521	0.955779	-0.954219	0.00363454	0.0597	574	0.0155173	2.90825	0.591835	2.05481	1.10059	5.40049e-12	FALSE	FALSE
ADCY9	rs2540031	ENSG00000262888	ENSG00000262888.1	Thyroid	1316	1.6405e-07	5.27389e-08	0.0664436	0.0204473	0.913109	0.978097	FALSE	rs13337675	0.3128	0.8019	21285	0.000649995	1.00936	0.98401	-1.56663	0.0032925	0.8019	574	0.00548344	2.93902	0.804047	2.65768	1.09105	5.34919e-12	FALSE	FALSE
ADCY9	rs2540031	ENSG00000262888	ENSG00000262888.1	Thyroid	1316	1.6405e-07	5.27389e-08	0.0664436	0.0204473	0.913109	0.978097	FALSE	rs7195505	0.01509	0.6238	21259	0.000440536	2.43021	0.989107	0.660999	0.0704324	0.6238	574	0.00371188	1.80912	0.858389	0.42738	1.08838	5.33495e-12	FALSE	FALSE
ADCY9	rs2540031	ENSG00000262888	ENSG00000262888.1	Thyroid	1316	1.6405e-07	5.27389e-08	0.0664436	0.0204473	0.913109	0.978097	FALSE	rs2238422	0.2705	0.2859	21270	0.000506114	1.10191	0.987505	-1.5917	0.00349742	0.2859	574	0.00426663	2.92026	0.840599	2.66611	1.0744	5.26091e-12	FALSE	FALSE
ADCY9	rs2540031	ENSG00000262888	ENSG00000262888.1	Thyroid	1316	1.6405e-07	5.27389e-08	0.0664436	0.0204473	0.913109	0.978097	FALSE	rs79057575	0.118	0.9074	21146	0.00123695	1.56322	0.970004	-0.568161	0.0114827	0.9074	574	0.0103669	2.52766	0.68458	1.60998	1.04182	5.09224e-12	FALSE	FALSE
ADCY9	rs2540031	ENSG00000262888	ENSG00000262888.1	Thyroid	1316	1.6405e-07	5.27389e-08	0.0664436	0.0204473	0.913109	0.978097	FALSE	rs2601807	0.01618	0.2312	21271	0.000581299	2.40483	0.985676	0.727284	0.101649	0.2312	574	0.00490069	1.63691	0.821147	0.239527	0.966811	4.72426e-12	FALSE	FALSE
ADCY9	rs2540031	ENSG00000262888	ENSG00000262888.1	Thyroid	1316	1.6405e-07	5.27389e-08	0.0664436	0.0204473	0.913109	0.978097	FALSE	rs149594310	0.02077	0.0305	20269	0.00366698	2.31214	0.916024	1.20992	0.707065	0.0305	574	0.0294585	0.375801	0.433038	-0.253153	0.956762	4.67702e-12	FALSE	FALSE
ADCY9	rs2540031	ENSG00000262888	ENSG00000262888.1	Thyroid	1316	1.6405e-07	5.27389e-08	0.0664436	0.0204473	0.913109	0.978097	FALSE	rs78507762	0.4447	0.8646	21296	0.00088157	0.764281	0.978436	-1.6326	0.00317455	0.8646	574	0.00744088	2.95031	0.751481	2.57445	0.941851	4.6078e-12	FALSE	FALSE
ADCY9	rs2540031	ENSG00000262888	ENSG00000262888.1	Thyroid	1316	1.6405e-07	5.27389e-08	0.0664436	0.0204473	0.913109	0.978097	FALSE	rs12598924	0.2326	0.2476	21279	0.000554419	1.19369	0.986329	-1.44353	0.00517865	0.2476	574	0.00467583	2.79571	0.827942	2.35562	0.912089	4.47268e-12	FALSE	FALSE
ADCY9	rs2540031	ENSG00000262888	ENSG00000262888.1	Thyroid	1316	1.6405e-07	5.27389e-08	0.0664436	0.0204473	0.913109	0.978097	FALSE	rs8057582	0.0038	0.4969	21252	0.000413681	2.8943	0.989764	1.85471	0.739481	0.4969	574	0.00348445	0.332541	0.865902	-0.956716	0.897993	4.41008e-12	FALSE	FALSE
ADCY9	rs2540031	ENSG00000262888	ENSG00000262888.1	Thyroid	1316	1.6405e-07	5.27389e-08	0.0664436	0.0204473	0.913109	0.978097	FALSE	rs2601777	0.07656	0.3615	20982	0.000453808	1.771	0.988782	-0.694485	0.0149638	0.3615	574	0.00377389	2.43325	0.856364	1.56491	0.870427	4.29017e-12	FALSE	FALSE
ADCY9	rs2540031	ENSG00000262888	ENSG00000262888.1	Thyroid	1316	1.6405e-07	5.27389e-08	0.0664436	0.0204473	0.913109	0.978097	FALSE	rs72762719	0.2423	0.9405	21155	0.00185652	1.16926	0.955646	-0.90451	0.00612348	0.9405	574	0.0155662	2.74109	0.591076	1.77344	0.868931	4.28376e-12	FALSE	FALSE
ADCY9	rs2540031	ENSG00000262888	ENSG00000262888.1	Thyroid	1316	1.6405e-07	5.27389e-08	0.0664436	0.0204473	0.913109	0.978097	FALSE	rs2238441	0.0196	0.2316	21271	0.000580597	2.33392	0.985693	0.561126	0.101649	0.2316	574	0.00489477	1.63691	0.821325	0.239268	0.800395	4e-12	FALSE	FALSE
ADCY9	rs2540031	ENSG00000262888	ENSG00000262888.1	Thyroid	1316	1.6405e-07	5.27389e-08	0.0664436	0.0204473	0.913109	0.978097	FALSE	rs76356591	0.3912	0.12	21304	0.00097693	0.857443	0.976159	-1.50933	0.00446538	0.12	574	0.00824886	2.84327	0.731734	2.29984	0.790506	3.96064e-12	FALSE	FALSE
ADCY9	rs2540031	ENSG00000262888	ENSG00000262888.1	Thyroid	1316	1.6405e-07	5.27389e-08	0.0664436	0.0204473	0.913109	0.978097	FALSE	rs2238443	0.04394	0.292	21001	0.000506212	2.01466	0.987503	-0.187057	0.0337908	0.292	574	0.00421349	2.12256	0.842271	0.973886	0.786829	3.9461e-12	FALSE	FALSE
ADCY9	rs2540031	ENSG00000262888	ENSG00000262888.1	Thyroid	1316	1.6405e-07	5.27389e-08	0.0664436	0.0204473	0.913109	0.978097	FALSE	rs153038	0.008874	0.8616	21302	0.00086522	2.61687	0.978827	1.42399	0.684444	0.8616	574	0.00730493	0.406406	0.754909	-0.640719	0.783266	3.93207e-12	FALSE	FALSE
ADCY9	rs2540031	ENSG00000262888	ENSG00000262888.1	Thyroid	1316	1.6405e-07	5.27389e-08	0.0664436	0.0204473	0.913109	0.978097	FALSE	rs2386822	0.2192	0.2495	21281	0.000551538	1.22866	0.986399	-1.40427	0.00752603	0.2495	574	0.00465197	2.67263	0.828669	2.07748	0.673207	3.52227e-12	FALSE	FALSE
ADCY9	rs2540031	ENSG00000262888	ENSG00000262888.1	Thyroid	1316	1.6405e-07	5.27389e-08	0.0664436	0.0204473	0.913109	0.978097	FALSE	rs17136624	0.084	0.2412	21281	0.000564276	1.72793	0.986089	-0.665438	0.0234785	0.2412	574	0.00475941	2.26556	0.825403	1.24566	0.580218	3.20951e-12	FALSE	FALSE
ADCY9	rs2540031	ENSG00000262888	ENSG00000262888.1	Thyroid	1316	1.6405e-07	5.27389e-08	0.0664436	0.0204473	0.913109	0.978097	FALSE	rs61548824	0.06779	0.0274	19551	0.00421827	1.8264	0.904603	0.333904	0.117015	0.0274	574	0.0326869	1.56743	0.407706	0.238955	0.572859	3.18598e-12	FALSE	FALSE
ADCY9	rs2540031	ENSG00000262888	ENSG00000262888.1	Thyroid	1316	1.6405e-07	5.27389e-08	0.0664436	0.0204473	0.913109	0.978097	FALSE	rs8053258	0.06823	0.9726	19551	0.00421827	1.82348	0.904603	0.329091	0.117015	0.9726	574	0.0326869	1.56743	0.407706	0.238955	0.568046	3.17068e-12	FALSE	FALSE
ADCY9	rs2540031	ENSG00000262888	ENSG00000262888.1	Thyroid	1316	1.6405e-07	5.27389e-08	0.0664436	0.0204473	0.913109	0.978097	FALSE	rs4785942	0.2289	0.0201	12501	0.00892619	1.2032	0.817558	-0.258879	0.0140032	0.0201	574	0.0442263	2.45718	0.337199	0.812319	0.55344	3.1247e-12	FALSE	FALSE
ADCY9	rs2540031	ENSG00000262888	ENSG00000262888.1	Thyroid	1316	1.6405e-07	5.27389e-08	0.0664436	0.0204473	0.913109	0.978097	FALSE	rs11647778	0.6502	0.446	21267	0.000418252	0.453484	0.989652	-2.18372	0.00356564	0.446	574	0.00352544	2.91423	0.864539	2.67162	0.487905	2.92649e-12	FALSE	FALSE
ADCY9	rs2540031	ENSG00000262888	ENSG00000262888.1	Thyroid	1316	1.6405e-07	5.27389e-08	0.0664436	0.0204473	0.913109	0.978097	FALSE	rs8063303	0.06846	0.0273	19551	0.00423329	1.82197	0.904296	0.327685	0.156388	0.0273	574	0.0328032	1.41732	0.406848	0.147488	0.475173	2.88947e-12	FALSE	FALSE
ADCY9	rs2540031	ENSG00000262888	ENSG00000262888.1	Thyroid	1316	1.6405e-07	5.27389e-08	0.0664436	0.0204473	0.913109	0.978097	FALSE	rs2230741	0.06733	0.9726	19551	0.00421827	1.82946	0.904603	0.338971	0.163494	0.9726	574	0.0326869	1.39342	0.407706	0.133927	0.472898	2.8829e-12	FALSE	FALSE
ADCY9	rs2540031	ENSG00000262888	ENSG00000262888.1	Thyroid	1316	1.6405e-07	5.27389e-08	0.0664436	0.0204473	0.913109	0.978097	FALSE	rs74376244	0.1303	0.0169	16330	0.00810062	1.51292	0.83159	0.061047	0.0480342	0.0169	574	0.0524293	1.97707	0.300283	0.408332	0.469379	2.87278e-12	FALSE	FALSE
ADCY9	rs2540031	ENSG00000262888	ENSG00000262888.1	Thyroid	1316	1.6405e-07	5.27389e-08	0.0664436	0.0204473	0.913109	0.978097	FALSE	rs117150760	0.1602	0.0619	20969	0.00180497	1.4044	0.956824	-0.627645	0.0242608	0.0619	574	0.0150009	2.25297	0.599985	1.0646	0.436958	2.78113e-12	FALSE	FALSE
ADCY9	rs2540031	ENSG00000262888	ENSG00000262888.1	Thyroid	1316	1.6405e-07	5.27389e-08	0.0664436	0.0204473	0.913109	0.978097	FALSE	rs35484150	0.04239	0.9649	20538	0.00315966	2.02967	0.926791	0.601768	0.426873	0.9649	574	0.0257199	0.794554	0.466613	-0.166964	0.434804	2.77515e-12	FALSE	FALSE
ADCY9	rs2540031	ENSG00000262888	ENSG00000262888.1	Thyroid	1316	1.6405e-07	5.27389e-08	0.0664436	0.0204473	0.913109	0.978097	FALSE	rs17199128	0.4961	0.9528	20624	0.00236958	0.680639	0.944073	-1.22318	0.00616491	0.9528	574	0.0193693	2.73888	0.537386	1.63016	0.406981	2.699e-12	FALSE	FALSE
ADCY9	rs2540031	ENSG00000262888	ENSG00000262888.1	Thyroid	1316	1.6405e-07	5.27389e-08	0.0664436	0.0204473	0.913109	0.978097	FALSE	rs56073820	0.08941	0.7357	21271	0.000531377	1.69852	0.98689	-0.743609	0.0266871	0.7357	574	0.00447982	2.21606	0.833957	1.15	0.406393	2.69741e-12	FALSE	FALSE
ADCY9	rs2540031	ENSG00000262888	ENSG00000262888.1	Thyroid	1316	1.6405e-07	5.27389e-08	0.0664436	0.0204473	0.913109	0.978097	FALSE	rs2238437	0.05913	0.0252	19387	0.0046149	1.88723	0.896562	0.462217	0.378311	0.0252	574	0.0354603	0.881013	0.388197	-0.0950165	0.3672	2.59374e-12	FALSE	FALSE
ADCY9	rs2540031	ENSG00000262888	ENSG00000262888.1	Thyroid	1316	1.6405e-07	5.27389e-08	0.0664436	0.0204473	0.913109	0.978097	FALSE	rs11646233	0.2772	0.3059	21268	0.000486699	1.08663	0.987979	-1.62726	0.00880237	0.3059	574	0.00410258	2.61964	0.845783	1.96739	0.340137	2.52448e-12	FALSE	FALSE
ADCY9	rs2540031	ENSG00000262888	ENSG00000262888.1	Thyroid	1316	1.6405e-07	5.27389e-08	0.0664436	0.0204473	0.913109	0.978097	FALSE	rs13334369	0.06692	0.9734	19654	0.00431882	1.83221	0.902551	0.350717	0.270843	0.9734	574	0.0336423	1.10112	0.400768	-0.013093	0.337624	2.51815e-12	FALSE	FALSE
ADCY9	rs2540031	ENSG00000262888	ENSG00000262888.1	Thyroid	1316	1.6405e-07	5.27389e-08	0.0664436	0.0204473	0.913109	0.978097	FALSE	rs2531979	0.02263	0.7639	21271	0.000572886	2.27962	0.98588	0.43157	0.170887	0.7639	574	0.00482976	1.36936	0.823278	-0.0947066	0.336863	2.51623e-12	FALSE	FALSE
ADCY9	rs2540031	ENSG00000262888	ENSG00000262888.1	Thyroid	1316	1.6405e-07	5.27389e-08	0.0664436	0.0204473	0.913109	0.978097	FALSE	rs13338828	0.06788	0.027	19654	0.00425658	1.8258	0.90382	0.335699	0.258639	0.027	574	0.0331575	1.12961	0.404258	-0.00105174	0.334647	2.51066e-12	FALSE	FALSE
ADCY9	rs2540031	ENSG00000262888	ENSG00000262888.1	Thyroid	1316	1.6405e-07	5.27389e-08	0.0664436	0.0204473	0.913109	0.978097	FALSE	rs72764609	0.4988	0.8026	21302	0.000651211	0.676379	0.983981	-1.84189	0.00648086	0.8026	574	0.00549809	2.72241	0.803626	2.16417	0.322272	2.47978e-12	FALSE	FALSE
ADCY9	rs2540031	ENSG00000262888	ENSG00000262888.1	Thyroid	1316	1.6405e-07	5.27389e-08	0.0664436	0.0204473	0.913109	0.978097	FALSE	rs62036894	0.1183	0.7364	21272	0.000532257	1.56195	0.986868	-0.96254	0.0234109	0.7364	574	0.00448744	2.26666	0.833721	1.24468	0.282143	2.38224e-12	FALSE	FALSE
ADCY9	rs2540031	ENSG00000262888	ENSG00000262888.1	Thyroid	1316	1.6405e-07	5.27389e-08	0.0664436	0.0204473	0.913109	0.978097	FALSE	rs62036939	0.1001	0.2425	21281	0.000562215	1.64437	0.986139	-0.806119	0.0294099	0.2425	574	0.00474202	2.17795	0.82593	1.08473	0.278615	2.37385e-12	FALSE	FALSE
ADCY9	rs2540031	ENSG00000262888	ENSG00000262888.1	Thyroid	1316	1.6405e-07	5.27389e-08	0.0664436	0.0204473	0.913109	0.978097	FALSE	rs2238448	0.3872	0.4584	21267	0.000416255	0.864706	0.989701	-1.91784	0.00661266	0.4584	574	0.00350861	2.71575	0.865098	2.18857	0.270728	2.35521e-12	FALSE	FALSE
ADCY9	rs2540031	ENSG00000262888	ENSG00000262888.1	Thyroid	1316	1.6405e-07	5.27389e-08	0.0664436	0.0204473	0.913109	0.978097	FALSE	rs117656763	0.0473	0.9678	20680	0.00341033	1.9836	0.92144	0.540843	0.788053	0.9678	574	0.0279522	0.26884	0.445966	-0.279149	0.261694	2.33402e-12	FALSE	FALSE
ADCY9	rs2540031	ENSG00000262888	ENSG00000262888.1	Thyroid	1316	1.6405e-07	5.27389e-08	0.0664436	0.0204473	0.913109	0.978097	FALSE	rs7187461	0.06872	0.0256	19285	0.00456869	1.82026	0.897491	0.347941	0.378311	0.0256	574	0.0349205	0.881013	0.391846	-0.0965914	0.251349	2.31e-12	FALSE	FALSE
ADCY9	rs2540031	ENSG00000262888	ENSG00000262888.1	Thyroid	1316	1.6405e-07	5.27389e-08	0.0664436	0.0204473	0.913109	0.978097	FALSE	rs77650548	0.6136	0.9756	13513	0.00683243	0.504941	0.854109	-0.853563	0.00795537	0.9756	574	0.0365929	2.65396	0.380757	1.1013	0.247736	2.30167e-12	FALSE	FALSE
ADCY9	rs2540031	ENSG00000262888	ENSG00000262888.1	Thyroid	1316	1.6405e-07	5.27389e-08	0.0664436	0.0204473	0.913109	0.978097	FALSE	rs61455471	0.08104	0.9724	19551	0.00418857	1.74468	0.905211	0.199642	0.218903	0.9724	574	0.0324567	1.22945	0.409413	0.0461045	0.245747	2.2971e-12	FALSE	FALSE
ADCY9	rs2540031	ENSG00000262888	ENSG00000262888.1	Thyroid	1316	1.6405e-07	5.27389e-08	0.0664436	0.0204473	0.913109	0.978097	FALSE	rs59956200	0.07466	0.0265	19551	0.0043575	1.78255	0.901764	0.272475	0.299012	0.0265	574	0.0337657	1.03855	0.399888	-0.0396608	0.232814	2.26758e-12	FALSE	FALSE
ADCY9	rs2540031	ENSG00000262888	ENSG00000262888.1	Thyroid	1316	1.6405e-07	5.27389e-08	0.0664436	0.0204473	0.913109	0.978097	FALSE	rs41336654	0.2517	0.0248	12469	0.00728805	1.14623	0.84588	-0.379334	0.0373052	0.0248	574	0.0360174	2.08241	0.384501	0.591018	0.211684	2.22017e-12	FALSE	FALSE
ADCY9	rs2540031	ENSG00000262888	ENSG00000262888.1	Thyroid	1316	1.6405e-07	5.27389e-08	0.0664436	0.0204473	0.913109	0.978097	FALSE	rs62036903	0.05468	0.7428	21276	0.000540699	1.92141	0.986663	-0.33731	0.0651575	0.7428	574	0.00455948	1.84418	0.831502	0.523548	0.186238	2.16439e-12	FALSE	FALSE
ADCY9	rs2540031	ENSG00000262888	ENSG00000262888.1	Thyroid	1316	1.6405e-07	5.27389e-08	0.0664436	0.0204473	0.913109	0.978097	FALSE	rs2238444	0.04361	0.7126	21271	0.000504508	2.01782	0.987544	-0.18235	0.0802376	0.7126	574	0.0042533	1.74931	0.841018	0.36731	0.18496	2.16162e-12	FALSE	FALSE
ADCY9	rs2540031	ENSG00000262888	ENSG00000262888.1	Thyroid	1316	1.6405e-07	5.27389e-08	0.0664436	0.0204473	0.913109	0.978097	FALSE	rs2283491	0.02975	0.7729	21286	0.000588239	2.1734	0.985507	0.210561	0.162911	0.7729	574	0.0049627	1.39535	0.819293	-0.0578597	0.152701	2.093e-12	FALSE	FALSE
ADCY9	rs2540031	ENSG00000262888	ENSG00000262888.1	Thyroid	1316	1.6405e-07	5.27389e-08	0.0664436	0.0204473	0.913109	0.978097	FALSE	rs78428592	0.07179	0.0269	19551	0.00429447	1.80045	0.903047	0.296898	0.505937	0.0269	574	0.0332773	0.665177	0.40339	-0.169003	0.127895	2.04172e-12	FALSE	FALSE
ADCY9	rs2540031	ENSG00000262888	ENSG00000262888.1	Thyroid	1316	1.6405e-07	5.27389e-08	0.0664436	0.0204473	0.913109	0.978097	FALSE	rs148330780	0.4131	0.0169	15072	0.00877674	0.81845	0.820063	-0.58291	0.0150953	0.0169	574	0.0524293	2.43008	0.300283	0.708093	0.125183	2.03619e-12	FALSE	FALSE
ADCY9	rs2540031	ENSG00000262888	ENSG00000262888.1	Thyroid	1316	1.6405e-07	5.27389e-08	0.0664436	0.0204473	0.913109	0.978097	FALSE	rs75355115	0.4235	0.0451	20624	0.00247446	0.800364	0.941742	-1.11981	0.0132927	0.0451	574	0.0202266	2.47583	0.526604	1.24006	0.120251	2.02618e-12	FALSE	FALSE
ADCY9	rs2540031	ENSG00000262888	ENSG00000262888.1	Thyroid	1316	1.6405e-07	5.27389e-08	0.0664436	0.0204473	0.913109	0.978097	FALSE	rs2601794	0.2557	0.9372	20516	0.00182014	1.13661	0.956477	-0.949402	0.0249594	0.9372	574	0.0148002	2.24203	0.603215	1.05391	0.104508	1.99453e-12	FALSE	FALSE
ADCY9	rs2540031	ENSG00000262888	ENSG00000262888.1	Thyroid	1316	1.6405e-07	5.27389e-08	0.0664436	0.0204473	0.913109	0.978097	FALSE	rs73506047	0.1896	0.9266	19483	0.00165861	1.31176	0.960186	-0.785657	0.0383745	0.9266	574	0.0128077	2.07083	0.637256	0.859357	0.0737003	1.93402e-12	FALSE	FALSE
ADCY9	rs2540031	ENSG00000262888	ENSG00000262888.1	Thyroid	1316	1.6405e-07	5.27389e-08	0.0664436	0.0204473	0.913109	0.978097	FALSE	rs2075137	0.1425	0.263	21274	0.000532987	1.46654	0.986851	-1.10445	0.0258918	0.263	574	0.00449402	2.22783	0.833518	1.17204	0.0675849	1.92223e-12	FALSE	FALSE
ADCY9	rs2540031	ENSG00000262888	ENSG00000262888.1	Thyroid	1316	1.6405e-07	5.27389e-08	0.0664436	0.0204473	0.913109	0.978097	FALSE	rs111269693	0.1477	0.894	21234	0.00109223	1.4477	0.97342	-0.793731	0.0413083	0.894	574	0.0091921	2.04042	0.709956	0.859027	0.065296	1.91783e-12	FALSE	FALSE
ADCY9	rs2540031	ENSG00000262888	ENSG00000262888.1	Thyroid	1316	1.6405e-07	5.27389e-08	0.0664436	0.0204473	0.913109	0.978097	FALSE	rs112617906	0.3498	0.0356	20319	0.0031505	0.934977	0.926988	-0.903388	0.0193511	0.0356	574	0.0253718	2.3387	0.470006	0.967905	0.0645161	1.91634e-12	FALSE	FALSE
ADCY9	rs2540031	ENSG00000262888	ENSG00000262888.1	Thyroid	1316	1.6405e-07	5.27389e-08	0.0664436	0.0204473	0.913109	0.978097	FALSE	rs148438391	0.1717	0.9736	14975	0.00571002	1.36676	0.875082	-0.222705	0.10016	0.9736	574	0.0338902	1.64408	0.399006	0.28467	0.0619651	1.91145e-12	FALSE	FALSE
ADCY9	rs2540031	ENSG00000262888	ENSG00000262888.1	Thyroid	1316	1.6405e-07	5.27389e-08	0.0664436	0.0204473	0.913109	0.978097	FALSE	rs3730119	0.1936	0.1701	20675	0.000753031	1.3	0.981522	-1.1662	0.0241128	0.1701	574	0.00617061	2.25533	0.784776	1.22784	0.0616442	1.91084e-12	FALSE	FALSE
ADCY9	rs2540031	ENSG00000262888	ENSG00000262888.1	Thyroid	1316	1.6405e-07	5.27389e-08	0.0664436	0.0204473	0.913109	0.978097	FALSE	rs7204629	0.7037	0.6203	21258	0.000438959	0.380331	0.989145	-2.19003	0.00612141	0.6203	574	0.00369842	2.74121	0.858831	2.24782	0.0577887	1.90349e-12	FALSE	FALSE
ADCY9	rs2540031	ENSG00000262888	ENSG00000262888.1	Thyroid	1316	1.6405e-07	5.27389e-08	0.0664436	0.0204473	0.913109	0.978097	FALSE	rs7187649	0.08422	0.0253	19285	0.00462144	1.72671	0.89643	0.202609	0.47581	0.0253	574	0.0353237	0.713058	0.389114	-0.147499	0.0551099	1.8984e-12	FALSE	FALSE
ADCY9	rs2540031	ENSG00000262888	ENSG00000262888.1	Thyroid	1316	1.6405e-07	5.27389e-08	0.0664436	0.0204473	0.913109	0.978097	FALSE	rs118190565	0.3427	0.97	20302	0.00372012	0.948844	0.914911	-0.820177	0.020887	0.97	574	0.029934	2.31002	0.429111	0.864629	0.0444522	1.87827e-12	FALSE	FALSE
ADCY9	rs2540031	ENSG00000262888	ENSG00000262888.1	Thyroid	1316	1.6405e-07	5.27389e-08	0.0664436	0.0204473	0.913109	0.978097	FALSE	rs11076807	0.97	0.1811	21305	0.000695597	0.0376083	0.982907	-2.03386	0.00721175	0.1811	574	0.00587366	2.6869	0.792989	2.07498	0.0411263	1.87203e-12	FALSE	FALSE
ADCY9	rs2540031	ENSG00000262888	ENSG00000262888.1	Thyroid	1316	1.6405e-07	5.27389e-08	0.0664436	0.0204473	0.913109	0.978097	FALSE	rs116481265	0.05748	0.9523	20283	0.00238542	1.89964	0.943721	0.264061	0.437445	0.9523	574	0.0191764	0.776515	0.539875	-0.225362	0.038698	1.86749e-12	FALSE	FALSE
ADCY9	rs2540031	ENSG00000262888	ENSG00000262888.1	Thyroid	1316	1.6405e-07	5.27389e-08	0.0664436	0.0204473	0.913109	0.978097	FALSE	rs233635	0.1192	0.2649	21270	0.000530631	1.55814	0.986908	-0.969865	0.0325202	0.2649	574	0.00447332	2.13796	0.834158	1.00805	0.0381858	1.86654e-12	FALSE	FALSE
ADCY9	rs2540031	ENSG00000262888	ENSG00000262888.1	Thyroid	1316	1.6405e-07	5.27389e-08	0.0664436	0.0204473	0.913109	0.978097	FALSE	rs112991945	0.3239	0.025	13458	0.00669982	0.986475	0.856534	-0.554069	0.03919	0.025	574	0.0357366	2.06219	0.386355	0.577339	0.0232709	1.83891e-12	FALSE	FALSE
ADCY9	rs2540031	ENSG00000262888	ENSG00000262888.1	Thyroid	1316	1.6405e-07	5.27389e-08	0.0664436	0.0204473	0.913109	0.978097	FALSE	rs79784851	0.6917	0.0296	19818	0.00386088	0.396549	0.911974	-1.14336	0.00949024	0.0296	574	0.030326	2.59387	0.425926	1.15535	0.0119924	1.81828e-12	FALSE	FALSE
ADCY9	rs2540031	ENSG00000262888	ENSG00000262888.1	Thyroid	1316	1.6405e-07	5.27389e-08	0.0664436	0.0204473	0.913109	0.978097	FALSE	rs2072339	0.6533	0.812	21274	0.000676746	0.449183	0.983363	-1.94885	0.00853004	0.812	574	0.00570616	2.63034	0.797698	1.96051	0.0116537	1.81767e-12	FALSE	FALSE
ADCY9	rs2540031	ENSG00000262888	ENSG00000262888.1	Thyroid	1316	1.6405e-07	5.27389e-08	0.0664436	0.0204473	0.913109	0.978097	FALSE	rs12599913	0.7583	0.6201	21258	0.000438869	0.307714	0.989147	-2.21484	0.00636409	0.6201	574	0.00369766	2.72841	0.858855	2.21776	0.0029217	1.80186e-12	FALSE	FALSE
ADCY9	rs2540031	ENSG00000262888	ENSG00000262888.1	Thyroid	1316	1.6405e-07	5.27389e-08	0.0664436	0.0204473	0.913109	0.978097	FALSE	rs72762751	0.5578	0.9553	20624	0.00249556	0.586112	0.941275	-1.25577	0.0127858	0.9553	574	0.0203991	2.48968	0.524487	1.25384	-0.00192848	1.79315e-12	FALSE	FALSE
ADCY9	rs2540031	ENSG00000262888	ENSG00000262888.1	Thyroid	1316	1.6405e-07	5.27389e-08	0.0664436	0.0204473	0.913109	0.978097	FALSE	rs57295118	0.09976	0.0257	19551	0.00448946	1.64602	0.899089	0.0712254	0.348015	0.0257	574	0.0347882	0.938446	0.392751	-0.0764638	-0.00523835	1.78722e-12	FALSE	FALSE
ADCY9	rs2540031	ENSG00000262888	ENSG00000262888.1	Thyroid	1316	1.6405e-07	5.27389e-08	0.0664436	0.0204473	0.913109	0.978097	FALSE	rs7198973	0.09226	0.2211	21286	0.000599548	1.68359	0.985233	-0.711351	0.051206	0.2211	574	0.0050581	1.94975	0.816457	0.704237	-0.00711426	1.78387e-12	FALSE	FALSE
ADCY9	rs2540031	ENSG00000262888	ENSG00000262888.1	Thyroid	1316	1.6405e-07	5.27389e-08	0.0664436	0.0204473	0.913109	0.978097	FALSE	rs9935343	0.5171	0.1921	21283	0.000665382	0.647822	0.983638	-1.84998	0.0106296	0.1921	574	0.00561272	2.55465	0.80035	1.80603	-0.0439501	1.71936e-12	FALSE	FALSE
ADCY9	rs2540031	ENSG00000262888	ENSG00000262888.1	Thyroid	1316	1.6405e-07	5.27389e-08	0.0664436	0.0204473	0.913109	0.978097	FALSE	rs8062607	0.1211	0.2577	21274	0.000540064	1.55017	0.986678	-0.973667	0.0366884	0.2577	574	0.0045537	2.08921	0.831679	0.924122	-0.0495446	1.70976e-12	FALSE	FALSE
ADCY9	rs2540031	ENSG00000262888	ENSG00000262888.1	Thyroid	1316	1.6405e-07	5.27389e-08	0.0664436	0.0204473	0.913109	0.978097	FALSE	rs28360728	0.1217	0.0259	18389	0.00473726	1.54768	0.894109	-0.0518416	0.258639	0.0259	574	0.0345267	1.12961	0.394552	0.00083623	-0.0510054	1.70727e-12	FALSE	FALSE
ADCY9	rs2540031	ENSG00000262888	ENSG00000262888.1	Thyroid	1316	1.6405e-07	5.27389e-08	0.0664436	0.0204473	0.913109	0.978097	FALSE	rs149631043	0.2954	0.0211	19385	0.00548911	1.04635	0.879331	-0.575987	0.039564	0.0211	574	0.0421733	2.05827	0.347903	0.523161	-0.0528258	1.70416e-12	FALSE	FALSE
ADCY9	rs2540031	ENSG00000262888	ENSG00000262888.1	Thyroid	1316	1.6405e-07	5.27389e-08	0.0664436	0.0204473	0.913109	0.978097	FALSE	rs11076804	0.2826	0.4029	20273	0.000450636	1.0745	0.98886	-1.67775	0.0138034	0.4029	574	0.00362088	2.46234	0.86138	1.62331	-0.054434	1.70142e-12	FALSE	FALSE
ADCY9	rs2540031	ENSG00000262888	ENSG00000262888.1	Thyroid	1316	1.6405e-07	5.27389e-08	0.0664436	0.0204473	0.913109	0.978097	FALSE	rs111954684	0.5402	0.0271	19626	0.00424736	0.612511	0.904009	-1.00217	0.0147539	0.0271	574	0.0330385	2.43836	0.405124	0.944656	-0.0575147	1.69619e-12	FALSE	FALSE
ADCY9	rs2540031	ENSG00000262888	ENSG00000262888.1	Thyroid	1316	1.6405e-07	5.27389e-08	0.0664436	0.0204473	0.913109	0.978097	FALSE	rs6500573	0.797	0.6213	21258	0.00043941	0.257232	0.989134	-2.22834	0.00683714	0.6213	574	0.00370221	2.70467	0.858706	2.16237	-0.0659657	1.68192e-12	FALSE	FALSE
ADCY9	rs2540031	ENSG00000262888	ENSG00000262888.1	Thyroid	1316	1.6405e-07	5.27389e-08	0.0664436	0.0204473	0.913109	0.978097	FALSE	rs2238433	0.09724	0.9696	19550	0.00381396	1.65838	0.912951	0.0347733	0.376054	0.9696	574	0.0295523	0.88519	0.432257	-0.113693	-0.0789199	1.66027e-12	FALSE	FALSE
ADCY9	rs2540031	ENSG00000262888	ENSG00000262888.1	Thyroid	1316	1.6405e-07	5.27389e-08	0.0664436	0.0204473	0.913109	0.978097	FALSE	rs138745629	0.4217	0.0255	14896	0.00593741	0.803475	0.87075	-0.741937	0.0319411	0.0255	574	0.0350539	2.14515	0.390938	0.651563	-0.0903739	1.64136e-12	FALSE	FALSE
ADCY9	rs2540031	ENSG00000262888	ENSG00000262888.1	Thyroid	1316	1.6405e-07	5.27389e-08	0.0664436	0.0204473	0.913109	0.978097	FALSE	rs35834101	0.9528	0.1141	21307	0.00102046	0.059191	0.975123	-1.8452	0.0100423	0.1141	574	0.00861763	2.57437	0.723063	1.75402	-0.0911777	1.64004e-12	FALSE	FALSE
ADCY9	rs2540031	ENSG00000262888	ENSG00000262888.1	Thyroid	1316	1.6405e-07	5.27389e-08	0.0664436	0.0204473	0.913109	0.978097	FALSE	rs3730126	0.2787	0.0564	20883	0.00197756	1.08324	0.95289	-0.968567	0.0340044	0.0564	574	0.0163678	2.12002	0.578885	0.86847	-0.100098	1.62548e-12	FALSE	FALSE
ADCY9	rs2540031	ENSG00000262888	ENSG00000262888.1	Thyroid	1316	1.6405e-07	5.27389e-08	0.0664436	0.0204473	0.913109	0.978097	FALSE	rs60392977	0.5052	0.1883	21279	0.000675759	0.66633	0.983387	-1.83047	0.0118662	0.1883	574	0.00569918	2.5161	0.797896	1.72615	-0.104312	1.61864e-12	FALSE	FALSE
ADCY9	rs2540031	ENSG00000262888	ENSG00000262888.1	Thyroid	1316	1.6405e-07	5.27389e-08	0.0664436	0.0204473	0.913109	0.978097	FALSE	rs28482206	0.2774	0.0573	20883	0.00194835	1.08618	0.953554	-0.972234	0.0345444	0.0573	574	0.0161261	2.11366	0.582507	0.864447	-0.107786	1.61303e-12	FALSE	FALSE
ADCY9	rs2540031	ENSG00000262888	ENSG00000262888.1	Thyroid	1316	1.6405e-07	5.27389e-08	0.0664436	0.0204473	0.913109	0.978097	FALSE	rs153037	0.1719	0.2413	21275	0.000564276	1.36612	0.986089	-1.21738	0.0288497	0.2413	574	0.00475807	2.18553	0.825444	1.09864	-0.118746	1.59545e-12	FALSE	FALSE
ADCY9	rs2540031	ENSG00000262888	ENSG00000262888.1	Thyroid	1316	1.6405e-07	5.27389e-08	0.0664436	0.0204473	0.913109	0.978097	FALSE	rs6500576	0.7621	0.6208	21258	0.000439184	0.302724	0.98914	-2.216	0.00751538	0.6208	574	0.00370031	2.6731	0.858768	2.08947	-0.126523	1.58309e-12	FALSE	FALSE
ADCY9	rs2540031	ENSG00000262888	ENSG00000262888.1	Thyroid	1316	1.6405e-07	5.27389e-08	0.0664436	0.0204473	0.913109	0.978097	FALSE	rs2241074	0.1235	0.0259	18389	0.00473726	1.54025	0.894109	-0.0620981	0.331747	0.0259	574	0.0345267	0.970601	0.394552	-0.0650463	-0.127144	1.5821e-12	FALSE	FALSE
ADCY9	rs2540031	ENSG00000262888	ENSG00000262888.1	Thyroid	1316	1.6405e-07	5.27389e-08	0.0664436	0.0204473	0.913109	0.978097	FALSE	rs8059217	0.7089	0.6233	21260	0.000440284	0.373334	0.989113	-2.19115	0.00780914	0.6233	574	0.00370993	2.66021	0.858453	2.05996	-0.131193	1.57571e-12	FALSE	FALSE
ADCY9	rs2540031	ENSG00000262888	ENSG00000262888.1	Thyroid	1316	1.6405e-07	5.27389e-08	0.0664436	0.0204473	0.913109	0.978097	FALSE	rs72762740	0.2936	0.0564	20985	0.00196794	1.05026	0.953108	-1.0043	0.0340044	0.0564	574	0.0163678	2.12002	0.578885	0.86847	-0.135831	1.56842e-12	FALSE	FALSE
ADCY9	rs2540031	ENSG00000262888	ENSG00000262888.1	Thyroid	1316	1.6405e-07	5.27389e-08	0.0664436	0.0204473	0.913109	0.978097	FALSE	rs2238432	0.1052	0.0306	19550	0.00378981	1.62015	0.913455	-0.0246852	0.376054	0.0306	574	0.0293652	0.88519	0.433816	-0.114457	-0.139143	1.56323e-12	FALSE	FALSE
ADCY9	rs2540031	ENSG00000262888	ENSG00000262888.1	Thyroid	1316	1.6405e-07	5.27389e-08	0.0664436	0.0204473	0.913109	0.978097	FALSE	rs6500575	0.8048	0.3789	21258	0.000439319	0.24714	0.989136	-2.23096	0.00751538	0.3789	574	0.00370145	2.6731	0.858731	2.08947	-0.141487	1.55957e-12	FALSE	FALSE
ADCY9	rs2540031	ENSG00000262888	ENSG00000262888.1	Thyroid	1316	1.6405e-07	5.27389e-08	0.0664436	0.0204473	0.913109	0.978097	FALSE	rs138965795	0.5	0.0381	16023	0.00374274	0.67449	0.914437	-1.02125	0.0258753	0.0381	574	0.0237686	2.22808	0.486291	0.874006	-0.147242	1.55062e-12	FALSE	FALSE
ADCY9	rs2540031	ENSG00000262888	ENSG00000262888.1	Thyroid	1316	1.6405e-07	5.27389e-08	0.0664436	0.0204473	0.913109	0.978097	FALSE	rs2531976	0.4325	0.808	21284	0.000665614	0.784921	0.983632	-1.75321	0.014161	0.808	574	0.00561495	2.45315	0.800286	1.60261	-0.150595	1.54543e-12	FALSE	FALSE
ADCY9	rs2540031	ENSG00000262888	ENSG00000262888.1	Thyroid	1316	1.6405e-07	5.27389e-08	0.0664436	0.0204473	0.913109	0.978097	FALSE	rs2238434	0.1069	0.9694	19550	0.00378981	1.61228	0.913455	-0.0362975	0.376054	0.9694	574	0.0293652	0.88519	0.433816	-0.114457	-0.150755	1.54519e-12	FALSE	FALSE
ADCY9	rs2540031	ENSG00000262888	ENSG00000262888.1	Thyroid	1316	1.6405e-07	5.27389e-08	0.0664436	0.0204473	0.913109	0.978097	FALSE	rs8048356	0.7737	0.6214	21258	0.000439455	0.287539	0.989133	-2.22012	0.00773776	0.6214	574	0.0037026	2.6633	0.858694	2.06702	-0.153099	1.54157e-12	FALSE	FALSE
ADCY9	rs2540031	ENSG00000262888	ENSG00000262888.1	Thyroid	1316	1.6405e-07	5.27389e-08	0.0664436	0.0204473	0.913109	0.978097	FALSE	rs12102673	0.4753	0.0209	11518	0.00932477	0.713882	0.810952	-0.626234	0.0472163	0.0209	574	0.0425681	1.98435	0.345791	0.468641	-0.157594	1.53466e-12	FALSE	FALSE
ADCY9	rs2540031	ENSG00000262888	ENSG00000262888.1	Thyroid	1316	1.6405e-07	5.27389e-08	0.0664436	0.0204473	0.913109	0.978097	FALSE	rs11076794	0.1307	0.2632	21273	0.000532751	1.51135	0.986856	-1.03883	0.0389637	0.2632	574	0.00449182	2.06457	0.833586	0.879921	-0.158911	1.53264e-12	FALSE	FALSE
ADCY9	rs2540031	ENSG00000262888	ENSG00000262888.1	Thyroid	1316	1.6405e-07	5.27389e-08	0.0664436	0.0204473	0.913109	0.978097	FALSE	rs77589580	0.2311	0.9834	18045	0.00746094	1.19753	0.842798	-0.320794	0.131727	0.9834	574	0.0533605	1.50733	0.296597	0.161026	-0.159767	1.53132e-12	FALSE	FALSE
ADCY9	rs2540031	ENSG00000262888	ENSG00000262888.1	Thyroid	1316	1.6405e-07	5.27389e-08	0.0664436	0.0204473	0.913109	0.978097	FALSE	rs75798883	0.1155	0.2575	21272	0.000540389	1.57395	0.98667	-0.936741	0.0453419	0.2575	574	0.00455601	2.00147	0.831608	0.774929	-0.161811	1.5282e-12	FALSE	FALSE
ADCY9	rs2540031	ENSG00000262888	ENSG00000262888.1	Thyroid	1316	1.6405e-07	5.27389e-08	0.0664436	0.0204473	0.913109	0.978097	FALSE	rs117076042	0.5136	0.9673	20539	0.00338299	0.653242	0.92202	-1.07893	0.020887	0.9673	574	0.0275391	2.31002	0.449649	0.901108	-0.177822	1.50392e-12	FALSE	FALSE
ADCY9	rs2540031	ENSG00000262888	ENSG00000262888.1	Thyroid	1316	1.6405e-07	5.27389e-08	0.0664436	0.0204473	0.913109	0.978097	FALSE	rs72762755	0.2226	0.0703	20645	0.00162883	1.21964	0.960873	-0.905802	0.0494498	0.0703	574	0.0133278	1.96469	0.628003	0.717617	-0.188185	1.48842e-12	FALSE	FALSE
ADCY9	rs2540031	ENSG00000262888	ENSG00000262888.1	Thyroid	1316	1.6405e-07	5.27389e-08	0.0664436	0.0204473	0.913109	0.978097	FALSE	rs11645792	0.1539	0.0322	18469	0.0038186	1.42589	0.912854	-0.292097	0.185383	0.0322	574	0.0279522	1.32436	0.445966	0.0958327	-0.196264	1.47644e-12	FALSE	FALSE
ADCY9	rs2540031	ENSG00000262888	ENSG00000262888.1	Thyroid	1316	1.6405e-07	5.27389e-08	0.0664436	0.0204473	0.913109	0.978097	FALSE	rs3025674	0.8827	0.0194	10938	0.0105623	0.147547	0.791104	-0.774348	0.0298714	0.0194	574	0.0457894	2.17179	0.32948	0.577175	-0.197172	1.4751e-12	FALSE	FALSE
ADCY9	rs2540031	ENSG00000262888	ENSG00000262888.1	Thyroid	1316	1.6405e-07	5.27389e-08	0.0664436	0.0204473	0.913109	0.978097	FALSE	rs6500577	0.8757	0.6231	21258	0.000440233	0.156423	0.989114	-2.24804	0.00794552	0.6231	574	0.00370915	2.65438	0.858479	2.04664	-0.201393	1.46889e-12	FALSE	FALSE
ADCY9	rs2540031	ENSG00000262888	ENSG00000262888.1	Thyroid	1316	1.6405e-07	5.27389e-08	0.0664436	0.0204473	0.913109	0.978097	FALSE	rs143312669	0.8621	0.0275	19913	0.00412695	0.173702	0.906475	-1.17109	0.0141713	0.0275	574	0.0325714	2.45289	0.408561	0.966491	-0.204599	1.46419e-12	FALSE	FALSE
ADCY9	rs2540031	ENSG00000262888	ENSG00000262888.1	Thyroid	1316	1.6405e-07	5.27389e-08	0.0664436	0.0204473	0.913109	0.978097	FALSE	rs72762729	0.3101	0.0567	20883	0.00196772	1.01501	0.953114	-1.03904	0.0372791	0.0567	574	0.0162864	2.08269	0.5801	0.824256	-0.214784	1.44935e-12	FALSE	FALSE
ADCY9	rs2540031	ENSG00000262888	ENSG00000262888.1	Thyroid	1316	1.6405e-07	5.27389e-08	0.0664436	0.0204473	0.913109	0.978097	FALSE	rs12927227	0.5748	0.6673	21259	0.000465663	0.560996	0.988492	-2.07683	0.0101564	0.6673	574	0.0039236	2.57046	0.851512	1.85945	-0.217372	1.4456e-12	FALSE	FALSE
ADCY9	rs2540031	ENSG00000262888	ENSG00000262888.1	Thyroid	1316	1.6405e-07	5.27389e-08	0.0664436	0.0204473	0.913109	0.978097	FALSE	rs74638674	0.2134	0.0733	19483	0.00166069	1.24427	0.960138	-0.867914	0.056675	0.0733	574	0.0128237	1.90581	0.636965	0.650135	-0.217779	1.44502e-12	FALSE	FALSE
ADCY9	rs2540031	ENSG00000262888	ENSG00000262888.1	Thyroid	1316	1.6405e-07	5.27389e-08	0.0664436	0.0204473	0.913109	0.978097	FALSE	rs140028696	0.07919	0.0929	21248	0.00122744	1.75541	0.970228	-0.262234	0.178317	0.0929	574	0.0103368	1.34596	0.685206	0.0427393	-0.219495	1.44254e-12	FALSE	FALSE
ADCY9	rs2540031	ENSG00000262888	ENSG00000262888.1	Thyroid	1316	1.6405e-07	5.27389e-08	0.0664436	0.0204473	0.913109	0.978097	FALSE	rs75704349	0.4477	0.0347	16239	0.00404052	0.759255	0.908254	-0.932578	0.0359907	0.0347	574	0.0260056	2.09703	0.463864	0.708248	-0.22433	1.43558e-12	FALSE	FALSE
ADCY9	rs2540031	ENSG00000262888	ENSG00000262888.1	Thyroid	1316	1.6405e-07	5.27389e-08	0.0664436	0.0204473	0.913109	0.978097	FALSE	rs111685728	0.1279	0.0398	20504	0.00280482	1.52244	0.934474	-0.279689	0.206135	0.0398	574	0.0227936	1.26426	0.496759	0.0536582	-0.22603	1.43314e-12	FALSE	FALSE
ADCY9	rs2540031	ENSG00000262888	ENSG00000262888.1	Thyroid	1316	1.6405e-07	5.27389e-08	0.0664436	0.0204473	0.913109	0.978097	FALSE	rs7189042	0.1125	0.8896	21306	0.00105032	1.58706	0.974414	-0.6057	0.0931479	0.8896	574	0.0088694	1.67902	0.717259	0.379405	-0.226295	1.43276e-12	FALSE	FALSE
ADCY9	rs2540031	ENSG00000262888	ENSG00000262888.1	Thyroid	1316	1.6405e-07	5.27389e-08	0.0664436	0.0204473	0.913109	0.978097	FALSE	rs76593010	0.1604	0.0182	16368	0.00751447	1.40373	0.841849	-0.0926908	0.619494	0.0182	574	0.0487488	0.496568	0.315795	-0.150815	-0.243505	1.40832e-12	FALSE	FALSE
ADCY9	rs2540031	ENSG00000262888	ENSG00000262888.1	Thyroid	1316	1.6405e-07	5.27389e-08	0.0664436	0.0204473	0.913109	0.978097	FALSE	rs7198381	0.9458	0.9726	12029	0.00685605	0.067982	0.853678	-0.959001	0.0304971	0.9726	574	0.0326869	2.16357	0.407706	0.69237	-0.266632	1.37612e-12	FALSE	FALSE
ADCY9	rs2540031	ENSG00000262888	ENSG00000262888.1	Thyroid	1316	1.6405e-07	5.27389e-08	0.0664436	0.0204473	0.913109	0.978097	FALSE	rs2238431	0.1339	0.2233	21285	0.000595351	1.4989	0.985335	-1.00426	0.0488035	0.2233	574	0.00502246	1.9703	0.817514	0.736294	-0.267961	1.37429e-12	FALSE	FALSE
ADCY9	rs2540031	ENSG00000262888	ENSG00000262888.1	Thyroid	1316	1.6405e-07	5.27389e-08	0.0664436	0.0204473	0.913109	0.978097	FALSE	rs78776378	0.4446	0.045	20624	0.0024797	0.764449	0.941626	-1.14531	0.0294153	0.045	574	0.0202695	2.17788	0.526076	0.874273	-0.271036	1.37007e-12	FALSE	FALSE
ADCY9	rs2540031	ENSG00000262888	ENSG00000262888.1	Thyroid	1316	1.6405e-07	5.27389e-08	0.0664436	0.0204473	0.913109	0.978097	FALSE	rs62039135	0.1089	0.2593	21274	0.000537891	1.60316	0.986731	-0.893163	0.0570924	0.2593	574	0.00453538	1.9026	0.832243	0.613698	-0.279465	1.35857e-12	FALSE	FALSE
ADCY9	rs2540031	ENSG00000262888	ENSG00000262888.1	Thyroid	1316	1.6405e-07	5.27389e-08	0.0664436	0.0204473	0.913109	0.978097	FALSE	rs933391	0.1025	0.9699	19551	0.00385058	1.63285	0.912189	-0.000239933	0.99966	0.9699	574	0.0298377	0.000426127	0.429901	-0.280972	-0.281212	1.3562e-12	FALSE	FALSE
ADCY9	rs2540031	ENSG00000262888	ENSG00000262888.1	Thyroid	1316	1.6405e-07	5.27389e-08	0.0664436	0.0204473	0.913109	0.978097	FALSE	rs17136664	0.7907	0.9592	20624	0.00272299	0.265402	0.936264	-1.34353	0.017816	0.9592	574	0.0222581	2.36942	0.502702	1.06184	-0.281689	1.35555e-12	FALSE	FALSE
ADCY9	rs2540031	ENSG00000262888	ENSG00000262888.1	Thyroid	1316	1.6405e-07	5.27389e-08	0.0664436	0.0204473	0.913109	0.978097	FALSE	rs117319561	0.2688	0.0149	12624	0.0118611	1.10583	0.771291	-0.266062	0.305639	0.0149	574	0.059346	1.02442	0.274906	-0.0164801	-0.282542	1.3544e-12	FALSE	FALSE
ADCY9	rs2540031	ENSG00000262888	ENSG00000262888.1	Thyroid	1316	1.6405e-07	5.27389e-08	0.0664436	0.0204473	0.913109	0.978097	FALSE	rs153036	0.1602	0.2404	21276	0.000565691	1.4044	0.986055	-1.1639	0.0394911	0.2404	574	0.00477022	2.05903	0.825076	0.877301	-0.286598	1.34892e-12	FALSE	FALSE
ADCY9	rs2540031	ENSG00000262888	ENSG00000262888.1	Thyroid	1316	1.6405e-07	5.27389e-08	0.0664436	0.0204473	0.913109	0.978097	FALSE	rs130003	0.1403	0.9749	16066	0.00559045	1.47467	0.877377	-0.0953185	0.616933	0.9749	574	0.0355979	0.500202	0.387277	-0.196473	-0.291791	1.34193e-12	FALSE	FALSE
ADCY9	rs2540031	ENSG00000262888	ENSG00000262888.1	Thyroid	1316	1.6405e-07	5.27389e-08	0.0664436	0.0204473	0.913109	0.978097	FALSE	rs78865787	0.3837	0.9614	19471	0.00304165	0.871099	0.929332	-0.972289	0.0417567	0.9614	574	0.0234729	2.03594	0.489419	0.678227	-0.294062	1.33889e-12	FALSE	FALSE
ADCY9	rs2540031	ENSG00000262888	ENSG00000262888.1	Thyroid	1316	1.6405e-07	5.27389e-08	0.0664436	0.0204473	0.913109	0.978097	FALSE	rs11076792	0.1026	0.2514	21277	0.000548862	1.63238	0.986464	-0.836914	0.0637152	0.2514	574	0.00462853	1.85417	0.829385	0.541514	-0.2954	1.33709e-12	FALSE	FALSE
ADCY9	rs2540031	ENSG00000262888	ENSG00000262888.1	Thyroid	1316	1.6405e-07	5.27389e-08	0.0664436	0.0204473	0.913109	0.978097	FALSE	rs113309210	0.4042	0.0282	20177	0.00397472	0.834144	0.909614	-0.885378	0.0435933	0.0282	574	0.0317857	2.01798	0.414474	0.576297	-0.309081	1.31893e-12	FALSE	FALSE
ADCY9	rs2540031	ENSG00000262888	ENSG00000262888.1	Thyroid	1316	1.6405e-07	5.27389e-08	0.0664436	0.0204473	0.913109	0.978097	FALSE	rs7206607	0.7112	0.5566	21262	0.000418838	0.370245	0.989638	-2.21695	0.00950486	0.5566	574	0.00352955	2.59334	0.864402	1.9077	-0.309253	1.3187e-12	FALSE	FALSE
ADCY9	rs2540031	ENSG00000262888	ENSG00000262888.1	Thyroid	1316	1.6405e-07	5.27389e-08	0.0664436	0.0204473	0.913109	0.978097	FALSE	rs11076790	0.1138	0.257	21274	0.000541025	1.58134	0.986655	-0.924667	0.0570924	0.257	574	0.0045618	1.9026	0.83143	0.614643	-0.310024	1.31768e-12	FALSE	FALSE
ADCY9	rs2540031	ENSG00000262888	ENSG00000262888.1	Thyroid	1316	1.6405e-07	5.27389e-08	0.0664436	0.0204473	0.913109	0.978097	FALSE	rs11643996	0.1183	0.8896	21306	0.00105032	1.56195	0.974414	-0.644219	0.101034	0.8896	574	0.0088694	1.63986	0.717259	0.332795	-0.311425	1.31584e-12	FALSE	FALSE
ADCY9	rs2540031	ENSG00000262888	ENSG00000262888.1	Thyroid	1316	1.6405e-07	5.27389e-08	0.0664436	0.0204473	0.913109	0.978097	FALSE	rs138168461	0.9708	0.0868	21234	0.00130578	0.0366049	0.968387	-1.72645	0.0154139	0.0868	574	0.0109894	2.42251	0.671855	1.41425	-0.312199	1.31482e-12	FALSE	FALSE
ADCY9	rs2540031	ENSG00000262888	ENSG00000262888.1	Thyroid	1316	1.6405e-07	5.27389e-08	0.0664436	0.0204473	0.913109	0.978097	FALSE	rs143018702	0.1631	0.0254	19580	0.00453436	1.39472	0.898183	-0.268695	0.322679	0.0254	574	0.0351883	0.988968	0.390027	-0.0564361	-0.325131	1.29793e-12	FALSE	FALSE
ADCY9	rs2540031	ENSG00000262888	ENSG00000262888.1	Thyroid	1316	1.6405e-07	5.27389e-08	0.0664436	0.0204473	0.913109	0.978097	FALSE	rs874919	0.6097	0.4659	21260	0.000415442	0.510502	0.989721	-2.15985	0.010641	0.4659	574	0.0035006	2.55427	0.865365	1.82036	-0.339486	1.27943e-12	FALSE	FALSE
ADCY9	rs2540031	ENSG00000262888	ENSG00000262888.1	Thyroid	1316	1.6405e-07	5.27389e-08	0.0664436	0.0204473	0.913109	0.978097	FALSE	rs145865215	0.3061	0.0238	16190	0.00584287	1.02344	0.872546	-0.573034	0.116752	0.0238	574	0.0374923	1.56855	0.375048	0.226336	-0.346698	1.27023e-12	FALSE	FALSE
ADCY9	rs2540031	ENSG00000262888	ENSG00000262888.1	Thyroid	1316	1.6405e-07	5.27389e-08	0.0664436	0.0204473	0.913109	0.978097	FALSE	rs12103371	0.9756	0.0216	12627	0.00823604	0.0305856	0.829256	-0.883406	0.0391753	0.0216	574	0.0412181	2.06234	0.353118	0.533154	-0.350252	1.26573e-12	FALSE	FALSE
ADCY9	rs2540031	ENSG00000262888	ENSG00000262888.1	Thyroid	1316	1.6405e-07	5.27389e-08	0.0664436	0.0204473	0.913109	0.978097	FALSE	rs2283488	0.1173	0.2584	21276	0.000539059	1.56621	0.986703	-0.949904	0.0605303	0.2584	574	0.00454565	1.87691	0.831927	0.573676	-0.376228	1.23327e-12	FALSE	FALSE
ADCY9	rs2540031	ENSG00000262888	ENSG00000262888.1	Thyroid	1316	1.6405e-07	5.27389e-08	0.0664436	0.0204473	0.913109	0.978097	FALSE	rs117787884	0.2723	0.9836	13224	0.010303	1.09778	0.795181	-0.313669	0.397169	0.9836	574	0.0540002	0.846688	0.294117	-0.0687294	-0.382399	1.22569e-12	FALSE	FALSE
ADCY9	rs2540031	ENSG00000262888	ENSG00000262888.1	Thyroid	1316	1.6405e-07	5.27389e-08	0.0664436	0.0204473	0.913109	0.978097	FALSE	rs116611939	0.9339	0.0155	16580	0.00868674	0.0829391	0.821579	-0.858979	0.033156	0.0155	574	0.0570835	2.13019	0.282722	0.475309	-0.38367	1.22413e-12	FALSE	FALSE
ADCY9	rs2540031	ENSG00000262888	ENSG00000262888.1	Thyroid	1316	1.6405e-07	5.27389e-08	0.0664436	0.0204473	0.913109	0.978097	FALSE	rs71384695	0.6179	0.3304	21272	0.000467009	0.498829	0.98846	-2.10797	0.012203	0.3304	574	0.00393734	2.50622	0.851069	1.7207	-0.387265	1.21974e-12	FALSE	FALSE
ADCY9	rs2540031	ENSG00000262888	ENSG00000262888.1	Thyroid	1316	1.6405e-07	5.27389e-08	0.0664436	0.0204473	0.913109	0.978097	FALSE	rs72762722	0.2176	0.061	21155	0.00181376	1.23294	0.956623	-0.841816	0.0823783	0.061	574	0.0152077	1.73705	0.596696	0.446186	-0.39563	1.20958e-12	FALSE	FALSE
ADCY9	rs2540031	ENSG00000262888	ENSG00000262888.1	Thyroid	1316	1.6405e-07	5.27389e-08	0.0664436	0.0204473	0.913109	0.978097	FALSE	rs117921780	0.314	0.0167	16568	0.00807823	1.00686	0.831977	-0.470109	0.19569	0.0167	574	0.0530464	1.29393	0.29783	0.0725314	-0.397578	1.20722e-12	FALSE	FALSE
ADCY9	rs2540031	ENSG00000262888	ENSG00000262888.1	Thyroid	1316	1.6405e-07	5.27389e-08	0.0664436	0.0204473	0.913109	0.978097	FALSE	rs233636	0.1557	0.7571	21276	0.000561717	1.41968	0.986152	-1.146	0.0475896	0.7571	574	0.00473672	1.98101	0.826091	0.746353	-0.399644	1.20473e-12	FALSE	FALSE
ADCY9	rs2540031	ENSG00000262888	ENSG00000262888.1	Thyroid	1316	1.6405e-07	5.27389e-08	0.0664436	0.0204473	0.913109	0.978097	FALSE	rs141676149	0.259	0.0159	13483	0.0104176	1.12876	0.793374	-0.283007	0.587079	0.0159	574	0.0556701	0.543074	0.287834	-0.127277	-0.410283	1.19198e-12	FALSE	FALSE
ADCY9	rs2540031	ENSG00000262888	ENSG00000262888.1	Thyroid	1316	1.6405e-07	5.27389e-08	0.0664436	0.0204473	0.913109	0.978097	FALSE	rs11648685	0.6114	0.4328	21261	0.000421096	0.508076	0.989582	-2.1544	0.0117788	0.4328	574	0.00354842	2.5187	0.863776	1.74311	-0.411285	1.19079e-12	FALSE	FALSE
ADCY9	rs2540031	ENSG00000262888	ENSG00000262888.1	Thyroid	1316	1.6405e-07	5.27389e-08	0.0664436	0.0204473	0.913109	0.978097	FALSE	rs76684367	0.1739	0.0734	19483	0.00165861	1.35978	0.960186	-0.724073	0.109026	0.0734	574	0.0128077	1.60259	0.637256	0.311298	-0.412775	1.18901e-12	FALSE	FALSE
ADCY9	rs2540031	ENSG00000262888	ENSG00000262888.1	Thyroid	1316	1.6405e-07	5.27389e-08	0.0664436	0.0204473	0.913109	0.978097	FALSE	rs28562961	0.2855	0.1178	21304	0.000992693	1.06805	0.975784	-1.30382	0.0398512	0.1178	574	0.00838196	2.05529	0.728581	0.886793	-0.417022	1.18398e-12	FALSE	FALSE
ADCY9	rs2540031	ENSG00000262888	ENSG00000262888.1	Thyroid	1316	1.6405e-07	5.27389e-08	0.0664436	0.0204473	0.913109	0.978097	FALSE	rs192240	0.1758	0.7047	21270	0.000496539	1.3538	0.987739	-1.2955	0.0385558	0.7047	574	0.00418591	2.0689	0.843141	0.878258	-0.417245	1.18371e-12	FALSE	FALSE
ADCY9	rs2540031	ENSG00000262888	ENSG00000262888.1	Thyroid	1316	1.6405e-07	5.27389e-08	0.0664436	0.0204473	0.913109	0.978097	FALSE	rs12598619	0.1437	0.2661	21276	0.000528953	1.46215	0.986949	-1.11445	0.0506497	0.2661	574	0.00446043	1.95444	0.834557	0.694365	-0.420081	1.18036e-12	FALSE	FALSE
ADCY9	rs2540031	ENSG00000262888	ENSG00000262888.1	Thyroid	1316	1.6405e-07	5.27389e-08	0.0664436	0.0204473	0.913109	0.978097	FALSE	rs9783762	0.3426	0.3404	21263	0.000460356	0.949041	0.988622	-1.79282	0.0194518	0.3404	574	0.00387961	2.33676	0.852932	1.37026	-0.422564	1.17743e-12	FALSE	FALSE
ADCY9	rs2540031	ENSG00000262888	ENSG00000262888.1	Thyroid	1316	1.6405e-07	5.27389e-08	0.0664436	0.0204473	0.913109	0.978097	FALSE	rs79149457	0.8236	0.0213	16275	0.00647796	0.222917	0.860623	-0.963903	0.0382397	0.0213	574	0.0417858	2.07228	0.349999	0.536115	-0.427788	1.1713e-12	FALSE	FALSE
ADCY9	rs2540031	ENSG00000262888	ENSG00000262888.1	Thyroid	1316	1.6405e-07	5.27389e-08	0.0664436	0.0204473	0.913109	0.978097	FALSE	rs233634	0.245	0.2422	20020	0.00059813	1.16258	0.985267	-1.44299	0.0325202	0.2422	574	0.00474602	2.13796	0.825809	1.01353	-0.429467	1.16933e-12	FALSE	FALSE
ADCY9	rs2540031	ENSG00000262888	ENSG00000262888.1	Thyroid	1316	1.6405e-07	5.27389e-08	0.0664436	0.0204473	0.913109	0.978097	FALSE	rs7204987	0.7842	0.6212	21261	0.000439302	0.27385	0.989137	-2.2241	0.0111105	0.6212	574	0.00370183	2.5392	0.858719	1.78982	-0.434277	1.16372e-12	FALSE	FALSE
ADCY9	rs2540031	ENSG00000262888	ENSG00000262888.1	Thyroid	1316	1.6405e-07	5.27389e-08	0.0664436	0.0204473	0.913109	0.978097	FALSE	rs130043	0.2893	0.0155	11182	0.0128802	1.05966	0.756427	-0.281483	0.812282	0.0155	574	0.0570835	0.237483	0.282722	-0.158173	-0.439656	1.15748e-12	FALSE	FALSE
ADCY9	rs2540031	ENSG00000262888	ENSG00000262888.1	Thyroid	1316	1.6405e-07	5.27389e-08	0.0664436	0.0204473	0.913109	0.978097	FALSE	rs17256169	0.1952	0.9264	19657	0.00163982	1.29535	0.960619	-0.811312	0.0983678	0.9264	574	0.0127756	1.65282	0.637834	0.363394	-0.447918	1.14795e-12	FALSE	FALSE
ADCY9	rs2540031	ENSG00000262888	ENSG00000262888.1	Thyroid	1316	1.6405e-07	5.27389e-08	0.0664436	0.0204473	0.913109	0.978097	FALSE	rs74449653	0.3966	0.0186	12675	0.00949908	0.847709	0.808096	-0.535026	0.196662	0.0186	574	0.0477199	1.29112	0.320422	0.0739287	-0.461098	1.13292e-12	FALSE	FALSE
ADCY9	rs2540031	ENSG00000262888	ENSG00000262888.1	Thyroid	1316	1.6405e-07	5.27389e-08	0.0664436	0.0204473	0.913109	0.978097	FALSE	rs2239308	0.979	0.7379	21266	0.000534365	0.0263226	0.986817	-2.16407	0.0125674	0.7379	574	0.00450395	2.4958	0.833211	1.69953	-0.464544	1.12903e-12	FALSE	FALSE
ADCY9	rs2540031	ENSG00000262888	ENSG00000262888.1	Thyroid	1316	1.6405e-07	5.27389e-08	0.0664436	0.0204473	0.913109	0.978097	FALSE	rs113867806	0.2737	0.0228	14136	0.00697821	1.09458	0.851459	-0.443376	0.314805	0.0228	574	0.0390967	1.00519	0.365279	-0.0427445	-0.48612	1.10493e-12	FALSE	FALSE
ADCY9	rs2540031	ENSG00000262888	ENSG00000262888.1	Thyroid	1316	1.6405e-07	5.27389e-08	0.0664436	0.0204473	0.913109	0.978097	FALSE	rs2230738	0.2846	0.2806	21270	0.000511874	1.07004	0.987365	-1.62037	0.0274225	0.2806	574	0.00431519	2.20545	0.839077	1.12723	-0.493148	1.09719e-12	FALSE	FALSE
ADCY9	rs2540031	ENSG00000262888	ENSG00000262888.1	Thyroid	1316	1.6405e-07	5.27389e-08	0.0664436	0.0204473	0.913109	0.978097	FALSE	rs117536656	0.8898	0.9805	10938	0.0105092	0.138557	0.791935	-0.777351	0.0880549	0.9805	574	0.0455592	1.70575	0.330595	0.280263	-0.497089	1.09287e-12	FALSE	FALSE
ADCY9	rs2540031	ENSG00000262888	ENSG00000262888.1	Thyroid	1316	1.6405e-07	5.27389e-08	0.0664436	0.0204473	0.913109	0.978097	FALSE	rs144286422	0.3396	0.9815	16788	0.00720987	0.954956	0.84728	-0.553241	0.215444	0.9815	574	0.0479729	1.23873	0.319272	0.0526591	-0.500582	1.08906e-12	FALSE	FALSE
ADCY9	rs2540031	ENSG00000262888	ENSG00000262888.1	Thyroid	1316	1.6405e-07	5.27389e-08	0.0664436	0.0204473	0.913109	0.978097	FALSE	rs141360876	0.8248	0.0229	19675	0.00499228	0.221376	0.889041	-1.07751	0.0360423	0.0229	574	0.0389299	2.09645	0.366271	0.576832	-0.500682	1.08895e-12	FALSE	FALSE
ADCY9	rs2540031	ENSG00000262888	ENSG00000262888.1	Thyroid	1316	1.6405e-07	5.27389e-08	0.0664436	0.0204473	0.913109	0.978097	FALSE	rs115057661	0.9178	0.9752	16785	0.00541405	0.103205	0.880785	-1.05872	0.0414114	0.9752	574	0.0360174	2.03939	0.384501	0.556928	-0.501794	1.08774e-12	FALSE	FALSE
ADCY9	rs2540031	ENSG00000262888	ENSG00000262888.1	Thyroid	1316	1.6405e-07	5.27389e-08	0.0664436	0.0204473	0.913109	0.978097	FALSE	rs11076791	0.2148	0.301	21264	0.000491247	1.24047	0.987868	-1.44589	0.0353667	0.301	574	0.00414013	2.10413	0.84459	0.938817	-0.507076	1.08201e-12	FALSE	FALSE
ADCY9	rs2540031	ENSG00000262888	ENSG00000262888.1	Thyroid	1316	1.6405e-07	5.27389e-08	0.0664436	0.0204473	0.913109	0.978097	FALSE	rs111961751	0.8025	0.0308	17586	0.00418656	0.250113	0.905253	-1.14996	0.0394495	0.0308	574	0.0291806	2.05947	0.435367	0.637494	-0.512462	1.0762e-12	FALSE	FALSE
ADCY9	rs2540031	ENSG00000262888	ENSG00000262888.1	Thyroid	1316	1.6405e-07	5.27389e-08	0.0664436	0.0204473	0.913109	0.978097	FALSE	rs129986	0.39	0.978	12163	0.0083982	0.859617	0.826477	-0.570363	0.212662	0.978	574	0.0404852	1.24628	0.357227	0.0564427	-0.513921	1.07463e-12	FALSE	FALSE
ADCY9	rs2540031	ENSG00000262888	ENSG00000262888.1	Thyroid	1316	1.6405e-07	5.27389e-08	0.0664436	0.0204473	0.913109	0.978097	FALSE	rs76394324	0.6565	0.0237	12982	0.0073167	0.444751	0.845367	-0.849744	0.0811064	0.0237	574	0.0376467	1.7443	0.374086	0.334824	-0.51492	1.07356e-12	FALSE	FALSE
ADCY9	rs2540031	ENSG00000262888	ENSG00000262888.1	Thyroid	1316	1.6405e-07	5.27389e-08	0.0664436	0.0204473	0.913109	0.978097	FALSE	rs12599912	0.7776	0.3795	21259	0.000439028	0.282448	0.989143	-2.22204	0.0124305	0.3795	574	0.00369917	2.49968	0.858806	1.70427	-0.517763	1.07051e-12	FALSE	FALSE
ADCY9	rs2540031	ENSG00000262888	ENSG00000262888.1	Thyroid	1316	1.6405e-07	5.27389e-08	0.0664436	0.0204473	0.913109	0.978097	FALSE	rs8057377	0.6299	0.5243	21257	0.000414547	0.481868	0.989743	-2.17497	0.0133699	0.5243	574	0.00349257	2.47376	0.865632	1.64503	-0.529943	1.05755e-12	FALSE	FALSE
ADCY9	rs2540031	ENSG00000262888	ENSG00000262888.1	Thyroid	1316	1.6405e-07	5.27389e-08	0.0664436	0.0204473	0.913109	0.978097	FALSE	rs150708763	0.5756	0.0219	12823	0.0080015	0.559823	0.833307	-0.765221	0.110002	0.0219	574	0.0406659	1.59818	0.356205	0.23472	-0.530501	1.05696e-12	FALSE	FALSE
ADCY9	rs2540031	ENSG00000262888	ENSG00000262888.1	Thyroid	1316	1.6405e-07	5.27389e-08	0.0664436	0.0204473	0.913109	0.978097	FALSE	rs13380693	0.9962	0.9761	13322	0.00707175	0.00476261	0.849767	-0.947773	0.0625914	0.9761	574	0.0373393	1.86208	0.376007	0.416067	-0.531706	1.05569e-12	FALSE	FALSE
ADCY9	rs2540031	ENSG00000262888	ENSG00000262888.1	Thyroid	1316	1.6405e-07	5.27389e-08	0.0664436	0.0204473	0.913109	0.978097	FALSE	rs142406029	0.4884	0.9764	17837	0.00534721	0.692856	0.882083	-0.857165	0.0835217	0.9764	574	0.0378023	1.73061	0.37312	0.325248	-0.531918	1.05547e-12	FALSE	FALSE
ADCY9	rs2540031	ENSG00000262888	ENSG00000262888.1	Thyroid	1316	1.6405e-07	5.27389e-08	0.0664436	0.0204473	0.913109	0.978097	FALSE	rs182255417	0.2689	0.0169	17492	0.00756249	1.1056	0.840999	-0.405425	0.560252	0.0169	574	0.0524293	0.582467	0.300283	-0.127602	-0.533026	1.0543e-12	FALSE	FALSE
ADCY9	rs2540031	ENSG00000262888	ENSG00000262888.1	Thyroid	1316	1.6405e-07	5.27389e-08	0.0664436	0.0204473	0.913109	0.978097	FALSE	rs78394246	0.6902	0.0244	12982	0.0071119	0.398584	0.849042	-0.877935	0.0811064	0.0244	574	0.0365929	1.7443	0.380757	0.339615	-0.53832	1.04873e-12	FALSE	FALSE
ADCY9	rs2540031	ENSG00000262888	ENSG00000262888.1	Thyroid	1316	1.6405e-07	5.27389e-08	0.0664436	0.0204473	0.913109	0.978097	FALSE	rs139217476	0.8116	0.0195	18389	0.00625098	0.238362	0.864846	-0.976103	0.0507625	0.0195	574	0.0455592	1.95348	0.330595	0.430107	-0.545996	1.04071e-12	FALSE	FALSE
ADCY9	rs2540031	ENSG00000262888	ENSG00000262888.1	Thyroid	1316	1.6405e-07	5.27389e-08	0.0664436	0.0204473	0.913109	0.978097	FALSE	rs144624199	0.6496	0.9843	14059	0.010116	0.454318	0.798149	-0.717742	0.124306	0.9843	574	0.0563678	1.53695	0.285288	0.169017	-0.548725	1.03787e-12	FALSE	FALSE
ADCY9	rs2540031	ENSG00000262888	ENSG00000262888.1	Thyroid	1316	1.6405e-07	5.27389e-08	0.0664436	0.0204473	0.913109	0.978097	FALSE	rs79041006	0.6309	0.9783	12529	0.00826305	0.48046	0.828791	-0.786776	0.110002	0.9783	574	0.0410323	1.59818	0.35415	0.23369	-0.553086	1.03336e-12	FALSE	FALSE
ADCY9	rs2540031	ENSG00000262888	ENSG00000262888.1	Thyroid	1316	1.6405e-07	5.27389e-08	0.0664436	0.0204473	0.913109	0.978097	FALSE	rs79755022	0.2993	0.9802	16281	0.00695549	1.03794	0.851871	-0.49597	0.366076	0.9802	574	0.0448826	0.903848	0.333914	-0.0667742	-0.562744	1.02343e-12	FALSE	FALSE
ADCY9	rs2540031	ENSG00000262888	ENSG00000262888.1	Thyroid	1316	1.6405e-07	5.27389e-08	0.0664436	0.0204473	0.913109	0.978097	FALSE	rs8049452	0.5165	0.4267	21259	0.000422611	0.64875	0.989545	-2.07211	0.0161668	0.4267	574	0.00356085	2.40513	0.863364	1.50191	-0.5702	1.01582e-12	FALSE	FALSE
ADCY9	rs2540031	ENSG00000262888	ENSG00000262888.1	Thyroid	1316	1.6405e-07	5.27389e-08	0.0664436	0.0204473	0.913109	0.978097	FALSE	rs117719567	0.3394	0.0281	16401	0.00490671	0.955351	0.890735	-0.700506	0.166218	0.0281	574	0.0318956	1.38446	0.413637	0.129506	-0.571	1.01501e-12	FALSE	FALSE
ADCY9	rs2540031	ENSG00000262888	ENSG00000262888.1	Thyroid	1316	1.6405e-07	5.27389e-08	0.0664436	0.0204473	0.913109	0.978097	FALSE	rs9929715	0.02563	0.4011	21257	0.000430407	2.23177	0.989354	0.19259	0.472836	0.4011	574	0.00362619	0.717872	0.861205	-0.76547	-0.572881	1.0131e-12	FALSE	FALSE
ADCY9	rs2540031	ENSG00000262888	ENSG00000262888.1	Thyroid	1316	1.6405e-07	5.27389e-08	0.0664436	0.0204473	0.913109	0.978097	FALSE	rs80123870	0.699	0.0137	11982	0.0135747	0.386671	0.746621	-0.63062	0.21755	0.0137	574	0.0644657	1.23307	0.258723	0.0469984	-0.583621	1.00228e-12	FALSE	FALSE
ADCY9	rs2540031	ENSG00000262888	ENSG00000262888.1	Thyroid	1316	1.6405e-07	5.27389e-08	0.0664436	0.0204473	0.913109	0.978097	FALSE	rs117972049	0.3573	0.0172	15188	0.00856041	0.920522	0.823716	-0.518838	0.427371	0.0172	574	0.0515305	0.793698	0.303929	-0.0854206	-0.604258	9.81809e-13	FALSE	FALSE
ADCY9	rs2540031	ENSG00000262888	ENSG00000262888.1	Thyroid	1316	1.6405e-07	5.27389e-08	0.0664436	0.0204473	0.913109	0.978097	FALSE	rs142997742	0.8357	0.0272	19913	0.00417118	0.207397	0.905568	-1.16046	0.0453044	0.0272	574	0.0329204	2.00182	0.405987	0.553024	-0.607437	9.78693e-13	FALSE	FALSE
ADCY9	rs2540031	ENSG00000262888	ENSG00000262888.1	Thyroid	1316	1.6405e-07	5.27389e-08	0.0664436	0.0204473	0.913109	0.978097	FALSE	rs13331494	0.5752	0.4324	21261	0.000421189	0.56041	0.98958	-2.12662	0.0158643	0.4324	574	0.0035492	2.41202	0.86375	1.51595	-0.610668	9.75536e-13	FALSE	FALSE
ADCY9	rs2540031	ENSG00000262888	ENSG00000262888.1	Thyroid	1316	1.6405e-07	5.27389e-08	0.0664436	0.0204473	0.913109	0.978097	FALSE	rs148248356	0.7221	0.0227	12137	0.00816251	0.355654	0.830522	-0.834989	0.116057	0.0227	574	0.0392649	1.57154	0.364285	0.223342	-0.611646	9.74582e-13	FALSE	FALSE
ADCY9	rs2540031	ENSG00000262888	ENSG00000262888.1	Thyroid	1316	1.6405e-07	5.27389e-08	0.0664436	0.0204473	0.913109	0.978097	FALSE	rs1291780	0.2685	0.2695	21273	0.000524784	1.10652	0.98705	-1.56907	0.0348565	0.2695	574	0.00442465	2.11002	0.835665	0.957346	-0.611726	9.74504e-13	FALSE	FALSE
ADCY9	rs2540031	ENSG00000262888	ENSG00000262888.1	Thyroid	1316	1.6405e-07	5.27389e-08	0.0664436	0.0204473	0.913109	0.978097	FALSE	rs1978300	0.4345	0.8558	20317	0.00087658	0.781514	0.978555	-1.62231	0.033662	0.8558	574	0.00705863	2.1241	0.761199	1.00112	-0.621186	9.65329e-13	FALSE	FALSE
ADCY9	rs2540031	ENSG00000262888	ENSG00000262888.1	Thyroid	1316	1.6405e-07	5.27389e-08	0.0664436	0.0204473	0.913109	0.978097	FALSE	rs730242	0.939	0.43	21261	0.000421756	0.0765268	0.989566	-2.27845	0.0132067	0.43	574	0.00355398	2.47815	0.863592	1.6557	-0.622753	9.63817e-13	FALSE	FALSE
ADCY9	rs2540031	ENSG00000262888	ENSG00000262888.1	Thyroid	1316	1.6405e-07	5.27389e-08	0.0664436	0.0204473	0.913109	0.978097	FALSE	rs2075136	0.2707	0.3121	21265	0.000481398	1.10145	0.988108	-1.61657	0.0328519	0.3121	574	0.00405732	2.13389	0.847224	0.989518	-0.62705	9.59685e-13	FALSE	FALSE
ADCY9	rs2540031	ENSG00000262888	ENSG00000262888.1	Thyroid	1316	1.6405e-07	5.27389e-08	0.0664436	0.0204473	0.913109	0.978097	FALSE	rs74488150	0.5074	0.0141	13574	0.0116474	0.662892	0.774482	-0.574515	0.39054	0.0141	574	0.0626623	0.858638	0.264202	-0.0560069	-0.630522	9.56359e-13	FALSE	FALSE
ADCY9	rs2540031	ENSG00000262888	ENSG00000262888.1	Thyroid	1316	1.6405e-07	5.27389e-08	0.0664436	0.0204473	0.913109	0.978097	FALSE	rs11642746	0.6953	0.5243	21258	0.000414527	0.391673	0.989743	-2.21399	0.0146688	0.5243	574	0.00349257	2.44045	0.865632	1.57419	-0.639799	9.47527e-13	FALSE	FALSE
ADCY9	rs2540031	ENSG00000262888	ENSG00000262888.1	Thyroid	1316	1.6405e-07	5.27389e-08	0.0664436	0.0204473	0.913109	0.978097	FALSE	rs1978301	0.4333	0.1438	21305	0.000837863	0.783557	0.979483	-1.64257	0.033662	0.1438	574	0.00707496	2.1241	0.760779	1.00105	-0.641519	9.45899e-13	FALSE	FALSE
ADCY9	rs2540031	ENSG00000262888	ENSG00000262888.1	Thyroid	1316	1.6405e-07	5.27389e-08	0.0664436	0.0204473	0.913109	0.978097	FALSE	rs142809521	0.3364	0.0175	15960	0.00800913	0.961303	0.833175	-0.510435	0.559209	0.0175	574	0.0506626	0.584017	0.307534	-0.131302	-0.641737	9.45693e-13	FALSE	FALSE
ADCY9	rs2540031	ENSG00000262888	ENSG00000262888.1	Thyroid	1316	1.6405e-07	5.27389e-08	0.0664436	0.0204473	0.913109	0.978097	FALSE	rs117282460	0.2982	0.0299	17209	0.00440297	1.0403	0.900841	-0.668057	0.242808	0.0299	574	0.030031	1.168	0.428318	0.0125731	-0.655484	9.32781e-13	FALSE	FALSE
ADCY9	rs2540031	ENSG00000262888	ENSG00000262888.1	Thyroid	1316	1.6405e-07	5.27389e-08	0.0664436	0.0204473	0.913109	0.978097	FALSE	rs8062591	0.2454	0.6951	21265	0.000487662	1.1616	0.987955	-1.54304	0.038016	0.6951	574	0.00411011	2.07468	0.845543	0.885818	-0.657222	9.31162e-13	FALSE	FALSE
ADCY9	rs2540031	ENSG00000262888	ENSG00000262888.1	Thyroid	1316	1.6405e-07	5.27389e-08	0.0664436	0.0204473	0.913109	0.978097	FALSE	rs117062137	0.8071	0.9749	12342	0.00727728	0.244169	0.846072	-0.910415	0.110002	0.9749	574	0.0355979	1.59818	0.387277	0.249669	-0.660746	9.27886e-13	FALSE	FALSE
ADCY9	rs2540031	ENSG00000262888	ENSG00000262888.1	Thyroid	1316	1.6405e-07	5.27389e-08	0.0664436	0.0204473	0.913109	0.978097	FALSE	rs4785949	0.842	0.0136	10872	0.0150691	0.199336	0.72636	-0.63354	0.331949	0.0136	574	0.0649331	0.970196	0.25734	-0.027644	-0.661184	9.27479e-13	FALSE	FALSE
ADCY9	rs2540031	ENSG00000262888	ENSG00000262888.1	Thyroid	1316	1.6405e-07	5.27389e-08	0.0664436	0.0204473	0.913109	0.978097	FALSE	rs11859805	0.2954	0.0335	16240	0.0041798	1.04635	0.905391	-0.68337	0.235161	0.0335	574	0.0269037	1.18717	0.455432	0.0170549	-0.666315	9.22733e-13	FALSE	FALSE
ADCY9	rs2540031	ENSG00000262888	ENSG00000262888.1	Thyroid	1316	1.6405e-07	5.27389e-08	0.0664436	0.0204473	0.913109	0.978097	FALSE	rs2531972	0.8753	0.9703	20359	0.00374602	0.15693	0.914369	-1.21759	0.0490086	0.9703	574	0.030227	1.96852	0.426726	0.548598	-0.668996	9.20262e-13	FALSE	FALSE
ADCY9	rs2540031	ENSG00000262888	ENSG00000262888.1	Thyroid	1316	1.6405e-07	5.27389e-08	0.0664436	0.0204473	0.913109	0.978097	FALSE	rs117486809	0.9837	0.0688	19549	0.00175482	0.0204304	0.957973	-1.58452	0.0342998	0.0688	574	0.0135965	2.11653	0.623329	0.907971	-0.676553	9.13334e-13	FALSE	FALSE
ADCY9	rs2540031	ENSG00000262888	ENSG00000262888.1	Thyroid	1316	1.6405e-07	5.27389e-08	0.0664436	0.0204473	0.913109	0.978097	FALSE	rs62039111	0.4432	0.0162	13156	0.010482	0.766801	0.792362	-0.553032	0.580812	0.0162	574	0.0546558	0.552199	0.291618	-0.127925	-0.680957	9.09321e-13	FALSE	FALSE
ADCY9	rs2540031	ENSG00000262888	ENSG00000262888.1	Thyroid	1316	1.6405e-07	5.27389e-08	0.0664436	0.0204473	0.913109	0.978097	FALSE	rs7199418	0.1045	0.1108	20318	0.00109791	1.62342	0.973285	-0.528732	0.248073	0.1108	574	0.00884136	1.15504	0.717901	-0.153865	-0.682597	9.07831e-13	FALSE	FALSE
ADCY9	rs2540031	ENSG00000262888	ENSG00000262888.1	Thyroid	1316	1.6405e-07	5.27389e-08	0.0664436	0.0204473	0.913109	0.978097	FALSE	rs17256190	0.3128	0.9819	16504	0.00749296	1.00936	0.84223	-0.49427	0.955876	0.9819	574	0.0490131	0.0553295	0.314628	-0.188415	-0.682685	9.07751e-13	FALSE	FALSE
ADCY9	rs2540031	ENSG00000262888	ENSG00000262888.1	Thyroid	1316	1.6405e-07	5.27389e-08	0.0664436	0.0204473	0.913109	0.978097	FALSE	rs129993	0.8964	0.9845	11008	0.0130838	0.13021	0.753526	-0.693862	0.265104	0.9845	574	0.0570835	1.11441	0.282722	0.00941122	-0.68445	9.0615e-13	FALSE	FALSE
ADCY9	rs2540031	ENSG00000262888	ENSG00000262888.1	Thyroid	1316	1.6405e-07	5.27389e-08	0.0664436	0.0204473	0.913109	0.978097	FALSE	rs12598529	0.7621	0.6218	21259	0.000439616	0.302724	0.989129	-2.21551	0.0156525	0.6218	574	0.00370413	2.41692	0.858643	1.52965	-0.685862	9.04871e-13	FALSE	FALSE
ADCY9	rs2540031	ENSG00000262888	ENSG00000262888.1	Thyroid	1316	1.6405e-07	5.27389e-08	0.0664436	0.0204473	0.913109	0.978097	FALSE	rs189310363	0.8962	0.9825	11997	0.0106548	0.130463	0.789659	-0.772791	0.18491	0.9825	574	0.0506626	1.32579	0.307534	0.0865302	-0.686261	9.0451e-13	FALSE	FALSE
ADCY9	rs2540031	ENSG00000262888	ENSG00000262888.1	Thyroid	1316	1.6405e-07	5.27389e-08	0.0664436	0.0204473	0.913109	0.978097	FALSE	rs62039108	0.6257	0.0152	14194	0.0103441	0.487788	0.794532	-0.696709	0.27565	0.0152	574	0.0581924	1.09014	0.278837	0.00224169	-0.694467	8.97118e-13	FALSE	FALSE
ADCY9	rs2540031	ENSG00000262888	ENSG00000262888.1	Thyroid	1316	1.6405e-07	5.27389e-08	0.0664436	0.0204473	0.913109	0.978097	FALSE	rs117911826	0.2658	0.0208	18554	0.00581589	1.11279	0.87306	-0.491466	0.841094	0.0208	574	0.0427684	0.200494	0.34473	-0.204425	-0.695891	8.95841e-13	FALSE	FALSE
ADCY9	rs2540031	ENSG00000262888	ENSG00000262888.1	Thyroid	1316	1.6405e-07	5.27389e-08	0.0664436	0.0204473	0.913109	0.978097	FALSE	rs147940843	0.4861	0.0146	13089	0.0116712	0.696525	0.774125	-0.556105	0.715937	0.0146	574	0.060547	0.363894	0.270931	-0.140055	-0.69616	8.95601e-13	FALSE	FALSE
ADCY9	rs2540031	ENSG00000262888	ENSG00000262888.1	Thyroid	1316	1.6405e-07	5.27389e-08	0.0664436	0.0204473	0.913109	0.978097	FALSE	rs12923825	0.7301	0.9406	21090	0.00186518	0.344993	0.955448	-1.49869	0.0400508	0.9406	574	0.0155907	2.05322	0.590695	0.798458	-0.700232	8.91962e-13	FALSE	FALSE
ADCY9	rs2540031	ENSG00000262888	ENSG00000262888.1	Thyroid	1316	1.6405e-07	5.27389e-08	0.0664436	0.0204473	0.913109	0.978097	FALSE	rs7203094	0.1643	0.1095	21306	0.00105789	1.39075	0.974234	-0.887175	0.131309	0.1095	574	0.00893326	1.50896	0.715802	0.185884	-0.701291	8.91018e-13	FALSE	FALSE
ADCY9	rs2540031	ENSG00000262888	ENSG00000262888.1	Thyroid	1316	1.6405e-07	5.27389e-08	0.0664436	0.0204473	0.913109	0.978097	FALSE	rs129994	0.9183	0.0198	14761	0.00767172	0.102575	0.839072	-0.908984	0.117252	0.0198	574	0.0448826	1.56641	0.333914	0.206486	-0.702499	8.89942e-13	FALSE	FALSE
ADCY9	rs2540031	ENSG00000262888	ENSG00000262888.1	Thyroid	1316	1.6405e-07	5.27389e-08	0.0664436	0.0204473	0.913109	0.978097	FALSE	rs8054483	0.7602	0.9861	12674	0.0126514	0.305218	0.759714	-0.677575	0.325083	0.9861	574	0.063551	0.984066	0.261473	-0.0249454	-0.702521	8.89922e-13	FALSE	FALSE
ADCY9	rs2540031	ENSG00000262888	ENSG00000262888.1	Thyroid	1316	1.6405e-07	5.27389e-08	0.0664436	0.0204473	0.913109	0.978097	FALSE	rs117113579	0.3802	0.0251	14901	0.00602753	0.877528	0.869045	-0.681845	0.287251	0.0251	574	0.0355979	1.06417	0.387277	-0.0256332	-0.707478	8.85522e-13	FALSE	FALSE
ADCY9	rs2540031	ENSG00000262888	ENSG00000262888.1	Thyroid	1316	1.6405e-07	5.27389e-08	0.0664436	0.0204473	0.913109	0.978097	FALSE	rs79168187	0.8289	0.9769	16361	0.00595274	0.216113	0.87046	-1.00155	0.0918567	0.9769	574	0.0386008	1.68568	0.368244	0.293562	-0.707992	8.85067e-13	FALSE	FALSE
ADCY9	rs2540031	ENSG00000262888	ENSG00000262888.1	Thyroid	1316	1.6405e-07	5.27389e-08	0.0664436	0.0204473	0.913109	0.978097	FALSE	rs61523483	0.1225	0.7384	21276	0.000534773	1.54436	0.986807	-0.987239	0.094352	0.7384	574	0.0045095	1.67287	0.83304	0.270634	-0.716604	8.77477e-13	FALSE	FALSE
ADCY9	rs2540031	ENSG00000262888	ENSG00000262888.1	Thyroid	1316	1.6405e-07	5.27389e-08	0.0664436	0.0204473	0.913109	0.978097	FALSE	rs74390959	0.2316	0.9337	20559	0.00172689	1.19625	0.958614	-0.906518	0.140801	0.9337	574	0.0140714	1.47281	0.615235	0.189717	-0.716801	8.77304e-13	FALSE	FALSE
ADCY9	rs2540031	ENSG00000262888	ENSG00000262888.1	Thyroid	1316	1.6405e-07	5.27389e-08	0.0664436	0.0204473	0.913109	0.978097	FALSE	rs149423072	0.2995	0.0201	18225	0.0061227	1.03751	0.867252	-0.542888	0.682899	0.0201	574	0.0442263	0.40851	0.337199	-0.177504	-0.720391	8.7416e-13	FALSE	FALSE
ADCY9	rs2540031	ENSG00000262888	ENSG00000262888.1	Thyroid	1316	1.6405e-07	5.27389e-08	0.0664436	0.0204473	0.913109	0.978097	FALSE	rs144578128	0.649	0.0255	17164	0.00515286	0.455152	0.88588	-0.99349	0.104446	0.0255	574	0.0350539	1.62367	0.390938	0.267399	-0.726091	8.69192e-13	FALSE	FALSE
ADCY9	rs2540031	ENSG00000262888	ENSG00000262888.1	Thyroid	1316	1.6405e-07	5.27389e-08	0.0664436	0.0204473	0.913109	0.978097	FALSE	rs12597313	0.2378	0.6977	21265	0.000490023	1.1805	0.987898	-1.51882	0.0433379	0.6977	574	0.00413001	2.02044	0.844911	0.792658	-0.72616	8.69132e-13	FALSE	FALSE
ADCY9	rs2540031	ENSG00000262888	ENSG00000262888.1	Thyroid	1316	1.6405e-07	5.27389e-08	0.0664436	0.0204473	0.913109	0.978097	FALSE	rs59576976	0.09897	0.8896	21306	0.00105032	1.64987	0.974414	-0.506642	0.284901	0.8896	574	0.0088694	1.06937	0.717259	-0.221498	-0.72814	8.67413e-13	FALSE	FALSE
ADCY9	rs2540031	ENSG00000262888	ENSG00000262888.1	Thyroid	1316	1.6405e-07	5.27389e-08	0.0664436	0.0204473	0.913109	0.978097	FALSE	rs117704963	0.2071	0.0551	20248	0.00208482	1.26158	0.950461	-0.746132	0.213378	0.0551	574	0.016731	1.24433	0.573527	0.0179096	-0.728223	8.67341e-13	FALSE	FALSE
ADCY9	rs2540031	ENSG00000262888	ENSG00000262888.1	Thyroid	1316	1.6405e-07	5.27389e-08	0.0664436	0.0204473	0.913109	0.978097	FALSE	rs56387835	0.07103	0.1099	21308	0.00105441	1.80529	0.974317	-0.243282	0.530338	0.1099	574	0.00890475	0.62749	0.716452	-0.489138	-0.73242	8.63708e-13	FALSE	FALSE
ADCY9	rs2540031	ENSG00000262888	ENSG00000262888.1	Thyroid	1316	1.6405e-07	5.27389e-08	0.0664436	0.0204473	0.913109	0.978097	FALSE	rs56801616	0.8359	0.0146	11452	0.0133396	0.207141	0.749912	-0.676883	0.396199	0.0146	574	0.060547	0.848429	0.270931	-0.060481	-0.737364	8.59448e-13	FALSE	FALSE
ADCY9	rs2540031	ENSG00000262888	ENSG00000262888.1	Thyroid	1316	1.6405e-07	5.27389e-08	0.0664436	0.0204473	0.913109	0.978097	FALSE	rs1104734	0.8406	0.9854	11452	0.0133396	0.201126	0.749912	-0.677804	0.396199	0.9854	574	0.060547	0.848429	0.270931	-0.060481	-0.738285	8.58657e-13	FALSE	FALSE
ADCY9	rs2540031	ENSG00000262888	ENSG00000262888.1	Thyroid	1316	1.6405e-07	5.27389e-08	0.0664436	0.0204473	0.913109	0.978097	FALSE	rs143700749	0.2783	0.0235	16991	0.00563676	1.08415	0.876486	-0.530603	0.719674	0.0235	574	0.0379593	0.358895	0.372151	-0.20876	-0.739363	8.57732e-13	FALSE	FALSE
ADCY9	rs2540031	ENSG00000262888	ENSG00000262888.1	Thyroid	1316	1.6405e-07	5.27389e-08	0.0664436	0.0204473	0.913109	0.978097	FALSE	rs73492612	0.9855	0.0146	11037	0.0138411	0.0181741	0.742926	-0.679073	0.396199	0.0146	574	0.060547	0.848429	0.270931	-0.060481	-0.739554	8.57568e-13	FALSE	FALSE
ADCY9	rs2540031	ENSG00000262888	ENSG00000262888.1	Thyroid	1316	1.6405e-07	5.27389e-08	0.0664436	0.0204473	0.913109	0.978097	FALSE	rs7196884	0.9994	0.0146	11037	0.0138411	0.000751989	0.742926	-0.679196	0.396199	0.0146	574	0.060547	0.848429	0.270931	-0.060481	-0.739677	8.57463e-13	FALSE	FALSE
ADCY9	rs2540031	ENSG00000262888	ENSG00000262888.1	Thyroid	1316	1.6405e-07	5.27389e-08	0.0664436	0.0204473	0.913109	0.978097	FALSE	rs4786449	0.4215	0.1447	21305	0.000833528	0.803822	0.979587	-1.62933	0.0402928	0.1447	574	0.00703835	2.05073	0.761722	0.884557	-0.744769	8.53108e-13	FALSE	FALSE
ADCY9	rs2540031	ENSG00000262888	ENSG00000262888.1	Thyroid	1316	1.6405e-07	5.27389e-08	0.0664436	0.0204473	0.913109	0.978097	FALSE	rs6500584	0.8216	0.9849	11452	0.0129044	0.225488	0.756081	-0.686237	0.396199	0.9849	574	0.0585719	0.848429	0.277532	-0.0626527	-0.74889	8.49599e-13	FALSE	FALSE
ADCY9	rs2540031	ENSG00000262888	ENSG00000262888.1	Thyroid	1316	1.6405e-07	5.27389e-08	0.0664436	0.0204473	0.913109	0.978097	FALSE	rs8052554	0.9718	0.0144	11037	0.0140305	0.0353508	0.740322	-0.673694	0.4402	0.0144	574	0.0613755	0.771856	0.268255	-0.0762536	-0.749948	8.48701e-13	FALSE	FALSE
ADCY9	rs2540031	ENSG00000262888	ENSG00000262888.1	Thyroid	1316	1.6405e-07	5.27389e-08	0.0664436	0.0204473	0.913109	0.978097	FALSE	rs56139472	0.5776	0.0182	15624	0.00787231	0.556894	0.835556	-0.773027	0.250932	0.0182	574	0.0487488	1.14809	0.315795	0.018377	-0.75465	8.44719e-13	FALSE	FALSE
ADCY9	rs2540031	ENSG00000262888	ENSG00000262888.1	Thyroid	1316	1.6405e-07	5.27389e-08	0.0664436	0.0204473	0.913109	0.978097	FALSE	rs1966381	0.8697	0.0159	11567	0.0121432	0.16404	0.767119	-0.718292	0.337525	0.0159	574	0.0556701	0.959067	0.287834	-0.0373459	-0.755638	8.43885e-13	FALSE	FALSE
ADCY9	rs2540031	ENSG00000262888	ENSG00000262888.1	Thyroid	1316	1.6405e-07	5.27389e-08	0.0664436	0.0204473	0.913109	0.978097	FALSE	rs2079731	0.07926	0.1138	20316	0.0010727	1.755	0.973883	-0.322799	0.448209	0.1138	574	0.00863742	0.758404	0.722603	-0.433341	-0.75614	8.43462e-13	FALSE	FALSE
ADCY9	rs2540031	ENSG00000262888	ENSG00000262888.1	Thyroid	1316	1.6405e-07	5.27389e-08	0.0664436	0.0204473	0.913109	0.978097	FALSE	rs117914665	0.562	0.0272	14855	0.00559144	0.579873	0.877358	-0.901735	0.157367	0.0272	574	0.0329204	1.41398	0.405987	0.145427	-0.756307	8.43321e-13	FALSE	FALSE
ADCY9	rs2540031	ENSG00000262888	ENSG00000262888.1	Thyroid	1316	1.6405e-07	5.27389e-08	0.0664436	0.0204473	0.913109	0.978097	FALSE	rs112185685	0.379	0.0466	20982	0.00235766	0.87974	0.944339	-1.07881	0.105577	0.0466	574	0.0196064	1.6184	0.534361	0.31763	-0.761178	8.39223e-13	FALSE	FALSE
ADCY9	rs2540031	ENSG00000262888	ENSG00000262888.1	Thyroid	1316	1.6405e-07	5.27389e-08	0.0664436	0.0204473	0.913109	0.978097	FALSE	rs116870791	0.386	0.0262	14856	0.0057985	0.866894	0.873391	-0.705147	0.319739	0.0262	574	0.0341419	0.994994	0.397233	-0.0564791	-0.761626	8.38847e-13	FALSE	FALSE
ADCY9	rs2540031	ENSG00000262888	ENSG00000262888.1	Thyroid	1316	1.6405e-07	5.27389e-08	0.0664436	0.0204473	0.913109	0.978097	FALSE	rs56924460	0.9706	0.028	20187	0.0040003	0.0368558	0.909085	-1.1983	0.0660734	0.028	574	0.0320062	1.83793	0.412797	0.431016	-0.76728	8.34118e-13	FALSE	FALSE
ADCY9	rs2540031	ENSG00000262888	ENSG00000262888.1	Thyroid	1316	1.6405e-07	5.27389e-08	0.0664436	0.0204473	0.913109	0.978097	FALSE	rs57927148	0.9733	0.028	20187	0.0040003	0.0334697	0.909085	-1.1984	0.0660734	0.028	574	0.0320062	1.83793	0.412797	0.431016	-0.767389	8.34027e-13	FALSE	FALSE
ADCY9	rs2540031	ENSG00000262888	ENSG00000262888.1	Thyroid	1316	1.6405e-07	5.27389e-08	0.0664436	0.0204473	0.913109	0.978097	FALSE	rs113559535	0.4535	0.0215	19949	0.00523683	0.749593	0.884235	-0.829677	0.208964	0.0215	574	0.0414056	1.25642	0.352082	0.0609009	-0.768776	8.32871e-13	FALSE	FALSE
ADCY9	rs2540031	ENSG00000262888	ENSG00000262888.1	Thyroid	1316	1.6405e-07	5.27389e-08	0.0664436	0.0204473	0.913109	0.978097	FALSE	rs117585318	0.2574	0.0244	19204	0.00480768	1.13256	0.892704	-0.543553	0.783261	0.0244	574	0.0365929	0.275072	0.380757	-0.225224	-0.768776	8.32871e-13	FALSE	FALSE
ADCY9	rs2540031	ENSG00000262888	ENSG00000262888.1	Thyroid	1316	1.6405e-07	5.27389e-08	0.0664436	0.0204473	0.913109	0.978097	FALSE	rs58381548	0.9652	0.0284	20187	0.00394558	0.0436292	0.910217	-1.20431	0.0660734	0.0284	574	0.0315684	1.83793	0.41614	0.433807	-0.770505	8.31433e-13	FALSE	FALSE
ADCY9	rs2540031	ENSG00000262888	ENSG00000262888.1	Thyroid	1316	1.6405e-07	5.27389e-08	0.0664436	0.0204473	0.913109	0.978097	FALSE	rs153035	0.03031	0.2757	21269	0.000517471	2.16602	0.987228	0.135585	0.989227	0.2757	574	0.00436217	0.0135024	0.837609	-0.908798	-0.773213	8.29184e-13	FALSE	FALSE
ADCY9	rs2540031	ENSG00000262888	ENSG00000262888.1	Thyroid	1316	1.6405e-07	5.27389e-08	0.0664436	0.0204473	0.913109	0.978097	FALSE	rs3730097	0.8628	0.0373	19949	0.00306809	0.172811	0.928762	-1.307	0.0586289	0.0373	574	0.0242582	1.89097	0.481199	0.532207	-0.774789	8.27878e-13	FALSE	FALSE
ADCY9	rs2540031	ENSG00000262888	ENSG00000262888.1	Thyroid	1316	1.6405e-07	5.27389e-08	0.0664436	0.0204473	0.913109	0.978097	FALSE	rs74856421	0.4617	0.0656	21235	0.00168849	0.73605	0.959497	-1.34328	0.065073	0.0656	574	0.0142109	1.84476	0.612897	0.568351	-0.77493	8.27761e-13	FALSE	FALSE
ADCY9	rs2540031	ENSG00000262888	ENSG00000262888.1	Thyroid	1316	1.6405e-07	5.27389e-08	0.0664436	0.0204473	0.913109	0.978097	FALSE	rs73490529	0.9186	0.9719	20187	0.00398647	0.102197	0.90937	-1.19574	0.0682939	0.9719	574	0.0318956	1.82306	0.413637	0.420465	-0.775274	8.27477e-13	FALSE	FALSE
ADCY9	rs2540031	ENSG00000262888	ENSG00000262888.1	Thyroid	1316	1.6405e-07	5.27389e-08	0.0664436	0.0204473	0.913109	0.978097	FALSE	rs76208918	0.8122	0.0382	20359	0.00293822	0.237589	0.931571	-1.31469	0.0586289	0.0382	574	0.0237088	1.89097	0.48692	0.536891	-0.777796	8.25393e-13	FALSE	FALSE
ADCY9	rs2540031	ENSG00000262888	ENSG00000262888.1	Thyroid	1316	1.6405e-07	5.27389e-08	0.0664436	0.0204473	0.913109	0.978097	FALSE	rs149165016	0.7085	0.0244	20303	0.00454744	0.373871	0.897919	-1.07824	0.0921899	0.0244	574	0.0365929	1.68396	0.380757	0.30023	-0.77801	8.25216e-13	FALSE	FALSE
ADCY9	rs2540031	ENSG00000262888	ENSG00000262888.1	Thyroid	1316	1.6405e-07	5.27389e-08	0.0664436	0.0204473	0.913109	0.978097	FALSE	rs148181595	0.4253	0.9824	16649	0.00763483	0.79726	0.839722	-0.648548	0.559209	0.9824	574	0.0503799	0.584017	0.308727	-0.131961	-0.780509	8.23156e-13	FALSE	FALSE
ADCY9	rs2540031	ENSG00000262888	ENSG00000262888.1	Thyroid	1316	1.6405e-07	5.27389e-08	0.0664436	0.0204473	0.913109	0.978097	FALSE	rs117452206	0.8263	0.0195	18248	0.00629928	0.219449	0.863944	-0.976542	0.12151	0.0195	574	0.0455592	1.54847	0.330595	0.195659	-0.780884	8.22848e-13	FALSE	FALSE
ADCY9	rs2540031	ENSG00000262888	ENSG00000262888.1	Thyroid	1316	1.6405e-07	5.27389e-08	0.0664436	0.0204473	0.913109	0.978097	FALSE	rs4785947	0.6592	0.2791	21268	0.000513602	0.441018	0.987323	-2.08796	0.0217478	0.2791	574	0.00432936	2.29474	0.838634	1.29602	-0.791936	8.13804e-13	FALSE	FALSE
ADCY9	rs2540031	ENSG00000262888	ENSG00000262888.1	Thyroid	1316	1.6405e-07	5.27389e-08	0.0664436	0.0204473	0.913109	0.978097	FALSE	rs6500585	0.7681	0.9837	12199	0.0112361	0.294861	0.7807	-0.724719	0.396199	0.9837	574	0.054326	0.848429	0.29287	-0.0678616	-0.792581	8.13279e-13	FALSE	FALSE
ADCY9	rs2540031	ENSG00000262888	ENSG00000262888.1	Thyroid	1316	1.6405e-07	5.27389e-08	0.0664436	0.0204473	0.913109	0.978097	FALSE	rs409963	0.3738	0.7915	20306	0.000655854	0.889378	0.983868	-1.67436	0.0397996	0.7915	574	0.00527839	2.05582	0.809982	0.881339	-0.793025	8.12918e-13	FALSE	FALSE
ADCY9	rs2540031	ENSG00000262888	ENSG00000262888.1	Thyroid	1316	1.6405e-07	5.27389e-08	0.0664436	0.0204473	0.913109	0.978097	FALSE	rs147791804	0.6203	0.0144	14756	0.0104944	0.495425	0.792167	-0.688294	0.537413	0.0144	574	0.0613755	0.61673	0.268255	-0.105145	-0.793439	8.12581e-13	FALSE	FALSE
ADCY9	rs2540031	ENSG00000262888	ENSG00000262888.1	Thyroid	1316	1.6405e-07	5.27389e-08	0.0664436	0.0204473	0.913109	0.978097	FALSE	rs8061182	0.8631	0.5737	20909	0.000429789	0.172429	0.98937	-2.25731	0.0170248	0.5737	574	0.0035617	2.38617	0.863336	1.46272	-0.794583	8.11652e-13	FALSE	FALSE
ADCY9	rs2540031	ENSG00000262888	ENSG00000262888.1	Thyroid	1316	1.6405e-07	5.27389e-08	0.0664436	0.0204473	0.913109	0.978097	FALSE	rs144685912	0.7528	0.0218	16854	0.00611507	0.314949	0.867395	-0.967172	0.137552	0.0218	574	0.0408483	1.48497	0.355179	0.172217	-0.794955	8.11351e-13	FALSE	FALSE
ADCY9	rs2540031	ENSG00000262888	ENSG00000262888.1	Thyroid	1316	1.6405e-07	5.27389e-08	0.0664436	0.0204473	0.913109	0.978097	FALSE	rs113198082	0.5007	0.9483	20969	0.00213784	0.673389	0.949266	-1.27535	0.0746714	0.9483	574	0.0177673	1.78248	0.558766	0.478573	-0.796779	8.09871e-13	FALSE	FALSE
ADCY9	rs2540031	ENSG00000262888	ENSG00000262888.1	Thyroid	1316	1.6405e-07	5.27389e-08	0.0664436	0.0204473	0.913109	0.978097	FALSE	rs144982377	0.8011	0.0137	11949	0.0136122	0.251924	0.746099	-0.66173	0.740945	0.0137	574	0.0644657	0.330602	0.258723	-0.135551	-0.797281	8.09465e-13	FALSE	FALSE
ADCY9	rs2540031	ENSG00000262888	ENSG00000262888.1	Thyroid	1316	1.6405e-07	5.27389e-08	0.0664436	0.0204473	0.913109	0.978097	FALSE	rs141265204	0.257	0.9753	19900	0.00458459	1.13351	0.897171	-0.560981	0.913583	0.9753	574	0.0361595	0.10852	0.383569	-0.239646	-0.800627	8.06761e-13	FALSE	FALSE
ADCY9	rs2540031	ENSG00000262888	ENSG00000262888.1	Thyroid	1316	1.6405e-07	5.27389e-08	0.0664436	0.0204473	0.913109	0.978097	FALSE	rs79846274	0.941	0.014	11037	0.0144256	0.0740131	0.734949	-0.661903	0.75278	0.014	574	0.0631035	0.314976	0.26284	-0.139437	-0.80134	8.06186e-13	FALSE	FALSE
ADCY9	rs2540031	ENSG00000262888	ENSG00000262888.1	Thyroid	1316	1.6405e-07	5.27389e-08	0.0664436	0.0204473	0.913109	0.978097	FALSE	rs75101189	0.2765	0.0231	19900	0.00489411	1.08822	0.890986	-0.580579	0.956241	0.0231	574	0.0386008	0.0548713	0.368244	-0.229072	-0.809651	7.99514e-13	FALSE	FALSE
ADCY9	rs2540031	ENSG00000262888	ENSG00000262888.1	Thyroid	1316	1.6405e-07	5.27389e-08	0.0664436	0.0204473	0.913109	0.978097	FALSE	rs113075619	0.9593	0.0269	19700	0.00426199	0.051032	0.90371	-1.16902	0.0814193	0.0269	574	0.0332773	1.74251	0.40339	0.354169	-0.814849	7.95368e-13	FALSE	FALSE
ADCY9	rs2540031	ENSG00000262888	ENSG00000262888.1	Thyroid	1316	1.6405e-07	5.27389e-08	0.0664436	0.0204473	0.913109	0.978097	FALSE	rs2238421	0.2304	0.3036	21265	0.000488835	1.19933	0.987927	-1.49787	0.0506185	0.3036	574	0.00412	1.9547	0.845229	0.681843	-0.816023	7.94436e-13	FALSE	FALSE
ADCY9	rs2540031	ENSG00000262888	ENSG00000262888.1	Thyroid	1316	1.6405e-07	5.27389e-08	0.0664436	0.0204473	0.913109	0.978097	FALSE	rs11647828	0.7938	0.5719	20920	0.000429103	0.261379	0.989386	-2.23901	0.0180283	0.5719	574	0.00355789	2.36504	0.863462	1.41927	-0.81974	7.91488e-13	FALSE	FALSE
ADCY9	rs2540031	ENSG00000262888	ENSG00000262888.1	Thyroid	1316	1.6405e-07	5.27389e-08	0.0664436	0.0204473	0.913109	0.978097	FALSE	rs8052182	0.1948	0.9323	19569	0.00177941	1.29651	0.957409	-0.773389	0.237011	0.9323	574	0.0138011	1.18249	0.619816	-0.0502103	-0.823599	7.88439e-13	FALSE	FALSE
ADCY9	rs2540031	ENSG00000262888	ENSG00000262888.1	Thyroid	1316	1.6405e-07	5.27389e-08	0.0664436	0.0204473	0.913109	0.978097	FALSE	rs6500583	0.9695	0.0145	11452	0.0134302	0.0382354	0.74864	-0.689888	0.821944	0.0145	574	0.0609584	0.225045	0.269595	-0.150251	-0.840139	7.75506e-13	FALSE	FALSE
ADCY9	rs2540031	ENSG00000262888	ENSG00000262888.1	Thyroid	1316	1.6405e-07	5.27389e-08	0.0664436	0.0204473	0.913109	0.978097	FALSE	rs12917816	0.6318	0.1528	21299	0.000797113	0.479195	0.980462	-1.85511	0.0330907	0.1528	574	0.00672897	2.13098	0.769784	1.01346	-0.841657	7.74329e-13	FALSE	FALSE
ADCY9	rs2540031	ENSG00000262888	ENSG00000262888.1	Thyroid	1316	1.6405e-07	5.27389e-08	0.0664436	0.0204473	0.913109	0.978097	FALSE	rs73509661	0.9132	0.0148	11452	0.013162	0.109003	0.752417	-0.693536	0.821944	0.0148	574	0.0597409	0.225045	0.273586	-0.15289	-0.846426	7.70646e-13	FALSE	FALSE
ADCY9	rs2540031	ENSG00000262888	ENSG00000262888.1	Thyroid	1316	1.6405e-07	5.27389e-08	0.0664436	0.0204473	0.913109	0.978097	FALSE	rs17794435	0.3326	0.9783	18554	0.00557981	0.96889	0.877582	-0.638241	0.808582	0.9783	574	0.0410323	0.242256	0.35415	-0.208202	-0.846443	7.70632e-13	FALSE	FALSE
ADCY9	rs2540031	ENSG00000262888	ENSG00000262888.1	Thyroid	1316	1.6405e-07	5.27389e-08	0.0664436	0.0204473	0.913109	0.978097	FALSE	rs77096739	0.4339	0.0242	17536	0.0053074	0.782535	0.882858	-0.80187	0.313427	0.0242	574	0.0368877	1.00806	0.378866	-0.0456064	-0.847476	7.69837e-13	FALSE	FALSE
ADCY9	rs2540031	ENSG00000262888	ENSG00000262888.1	Thyroid	1316	1.6405e-07	5.27389e-08	0.0664436	0.0204473	0.913109	0.978097	FALSE	rs116847697	0.4289	0.0279	19379	0.0041816	0.791075	0.905354	-0.895522	0.219498	0.0279	574	0.0321176	1.22786	0.411955	0.0450661	-0.850456	7.67546e-13	FALSE	FALSE
ADCY9	rs2540031	ENSG00000262888	ENSG00000262888.1	Thyroid	1316	1.6405e-07	5.27389e-08	0.0664436	0.0204473	0.913109	0.978097	FALSE	rs17199009	0.8006	0.9433	19984	0.00205624	0.252571	0.951107	-1.47873	0.0561905	0.9433	574	0.0162864	1.90956	0.5801	0.623769	-0.854959	7.64098e-13	FALSE	FALSE
ADCY9	rs2540031	ENSG00000262888	ENSG00000262888.1	Thyroid	1316	1.6405e-07	5.27389e-08	0.0664436	0.0204473	0.913109	0.978097	FALSE	rs59369540	0.9773	0.9852	11452	0.013162	0.0284541	0.752417	-0.697701	0.935677	0.9852	574	0.0597409	0.0807044	0.273586	-0.158927	-0.856628	7.62824e-13	FALSE	FALSE
ADCY9	rs2540031	ENSG00000262888	ENSG00000262888.1	Thyroid	1316	1.6405e-07	5.27389e-08	0.0664436	0.0204473	0.913109	0.978097	FALSE	rs79754142	0.8179	0.9863	14305	0.0113703	0.230247	0.77866	-0.733389	0.655092	0.9863	574	0.0644657	0.4467	0.258723	-0.123877	-0.857266	7.62337e-13	FALSE	FALSE
ADCY9	rs2540031	ENSG00000262888	ENSG00000262888.1	Thyroid	1316	1.6405e-07	5.27389e-08	0.0664436	0.0204473	0.913109	0.978097	FALSE	rs11860731	0.9372	0.015	11452	0.0129891	0.0787896	0.754872	-0.700644	0.89214	0.015	574	0.0589564	0.135597	0.276222	-0.159096	-0.85974	7.60454e-13	FALSE	FALSE
ADCY9	rs2540031	ENSG00000262888	ENSG00000262888.1	Thyroid	1316	1.6405e-07	5.27389e-08	0.0664436	0.0204473	0.913109	0.978097	FALSE	rs117387987	0.301	0.0232	19900	0.00487351	1.03429	0.891394	-0.633228	0.956241	0.0232	574	0.0384383	0.0548713	0.369226	-0.229848	-0.863076	7.57921e-13	FALSE	FALSE
ADCY9	rs2540031	ENSG00000262888	ENSG00000262888.1	Thyroid	1316	1.6405e-07	5.27389e-08	0.0664436	0.0204473	0.913109	0.978097	FALSE	rs1460676037	0.301	0.0232	19900	0.00487351	1.03429	0.891394	-0.633228	0.956241	0.0232	574	0.0384383	0.0548713	0.369226	-0.229848	-0.863076	7.57921e-13	FALSE	FALSE
ADCY9	rs2540031	ENSG00000262888	ENSG00000262888.1	Thyroid	1316	1.6405e-07	5.27389e-08	0.0664436	0.0204473	0.913109	0.978097	FALSE	rs139054811	0.2275	0.0729	19483	0.00166909	1.20682	0.959944	-0.909699	0.187742	0.0729	574	0.0128885	1.31729	0.635799	0.04661	-0.863089	7.57911e-13	FALSE	FALSE
ADCY9	rs2540031	ENSG00000262888	ENSG00000262888.1	Thyroid	1316	1.6405e-07	5.27389e-08	0.0664436	0.0204473	0.913109	0.978097	FALSE	rs117224633	0.6016	0.0259	19941	0.00436856	0.522101	0.901539	-1.03617	0.14281	0.0259	574	0.0345267	1.46541	0.394552	0.172741	-0.863433	7.5765e-13	FALSE	FALSE
ADCY9	rs2540031	ENSG00000262888	ENSG00000262888.1	Thyroid	1316	1.6405e-07	5.27389e-08	0.0664436	0.0204473	0.913109	0.978097	FALSE	rs72764611	0.479	0.9599	20455	0.00279138	0.707912	0.934768	-1.13068	0.118103	0.9599	574	0.0226302	1.56279	0.498558	0.26368	-0.866996	7.54956e-13	FALSE	FALSE
ADCY9	rs2540031	ENSG00000262888	ENSG00000262888.1	Thyroid	1316	1.6405e-07	5.27389e-08	0.0664436	0.0204473	0.913109	0.978097	FALSE	rs58766698	0.1174	0.1155	21305	0.00100978	1.56578	0.975377	-0.656388	0.27399	0.1155	574	0.00852665	1.09392	0.725183	-0.211926	-0.868314	7.53961e-13	FALSE	FALSE
ADCY9	rs2540031	ENSG00000262888	ENSG00000262888.1	Thyroid	1316	1.6405e-07	5.27389e-08	0.0664436	0.0204473	0.913109	0.978097	FALSE	rs187331608	0.3979	0.9792	18782	0.00574529	0.845378	0.874407	-0.724901	0.557839	0.9792	574	0.0427684	0.586054	0.34473	-0.152154	-0.877054	7.474e-13	FALSE	FALSE
ADCY9	rs2540031	ENSG00000262888	ENSG00000262888.1	Thyroid	1316	1.6405e-07	5.27389e-08	0.0664436	0.0204473	0.913109	0.978097	FALSE	rs117442421	0.318	0.0239	19204	0.00490574	0.998576	0.890755	-0.66297	0.773449	0.0239	574	0.0373393	0.287866	0.376007	-0.220229	-0.883199	7.42822e-13	FALSE	FALSE
ADCY9	rs2540031	ENSG00000262888	ENSG00000262888.1	Thyroid	1316	1.6405e-07	5.27389e-08	0.0664436	0.0204473	0.913109	0.978097	FALSE	rs111859007	0.4273	0.0279	20187	0.00401422	0.79382	0.908797	-0.910995	0.23285	0.0279	574	0.0321176	1.19305	0.411955	0.0277057	-0.883289	7.42755e-13	FALSE	FALSE
ADCY9	rs2540031	ENSG00000262888	ENSG00000262888.1	Thyroid	1316	1.6405e-07	5.27389e-08	0.0664436	0.0204473	0.913109	0.978097	FALSE	rs145083938	0.7076	0.0202	16168	0.00686821	0.375081	0.853457	-0.900183	0.254348	0.0202	574	0.0440118	1.13985	0.338286	0.0133002	-0.886883	7.4009e-13	FALSE	FALSE
ADCY9	rs2540031	ENSG00000262888	ENSG00000262888.1	Thyroid	1316	1.6405e-07	5.27389e-08	0.0664436	0.0204473	0.913109	0.978097	FALSE	rs141569626	0.4165	0.0198	17106	0.00662003	0.812508	0.858	-0.692752	0.834652	0.0198	574	0.0448826	0.208739	0.333914	-0.195894	-0.888646	7.38787e-13	FALSE	FALSE
ADCY9	rs2540031	ENSG00000262888	ENSG00000262888.1	Thyroid	1316	1.6405e-07	5.27389e-08	0.0664436	0.0204473	0.913109	0.978097	FALSE	rs11076796	0.1133	0.1105	21308	0.00104939	1.58353	0.974436	-0.611546	0.322999	0.1105	574	0.00886237	0.988314	0.71742	-0.281522	-0.893068	7.35527e-13	FALSE	FALSE
ADCY9	rs2540031	ENSG00000262888	ENSG00000262888.1	Thyroid	1316	1.6405e-07	5.27389e-08	0.0664436	0.0204473	0.913109	0.978097	FALSE	rs79178498	0.9379	0.0169	10671	0.0123965	0.0779096	0.76341	-0.718396	0.961555	0.0169	574	0.0524293	0.0482023	0.300283	-0.178191	-0.896587	7.32943e-13	FALSE	FALSE
ADCY9	rs2540031	ENSG00000262888	ENSG00000262888.1	Thyroid	1316	1.6405e-07	5.27389e-08	0.0664436	0.0204473	0.913109	0.978097	FALSE	rs111495592	0.7976	0.0256	15443	0.00570532	0.256454	0.875172	-1.01163	0.173275	0.0256	574	0.0349205	1.36176	0.391846	0.114652	-0.896977	7.32657e-13	FALSE	FALSE
ADCY9	rs2540031	ENSG00000262888	ENSG00000262888.1	Thyroid	1316	1.6405e-07	5.27389e-08	0.0664436	0.0204473	0.913109	0.978097	FALSE	rs75401475	0.4251	0.0207	17913	0.00605249	0.797605	0.868574	-0.738374	0.583562	0.0207	574	0.0429707	0.548189	0.343665	-0.158905	-0.897279	7.32436e-13	FALSE	FALSE
ADCY9	rs2540031	ENSG00000262888	ENSG00000262888.1	Thyroid	1316	1.6405e-07	5.27389e-08	0.0664436	0.0204473	0.913109	0.978097	FALSE	rs2601772	0.44	0.8516	21303	0.000816354	0.772193	0.979999	-1.66382	0.0483652	0.8516	574	0.00689269	1.97415	0.765497	0.766523	-0.897294	7.32425e-13	FALSE	FALSE
ADCY9	rs2540031	ENSG00000262888	ENSG00000262888.1	Thyroid	1316	1.6405e-07	5.27389e-08	0.0664436	0.0204473	0.913109	0.978097	FALSE	rs141893213	0.4267	0.0213	16314	0.00646248	0.794851	0.86091	-0.71436	0.682486	0.0213	574	0.0417858	0.409073	0.349999	-0.186106	-0.900466	7.30105e-13	FALSE	FALSE
ADCY9	rs2540031	ENSG00000262888	ENSG00000262888.1	Thyroid	1316	1.6405e-07	5.27389e-08	0.0664436	0.0204473	0.913109	0.978097	FALSE	rs62036891	0.5079	0.6299	21259	0.000443461	0.662111	0.989035	-2.03973	0.0265316	0.6299	574	0.00373652	2.21834	0.857583	1.1356	-0.904133	7.27433e-13	FALSE	FALSE
ADCY9	rs2540031	ENSG00000262888	ENSG00000262888.1	Thyroid	1316	1.6405e-07	5.27389e-08	0.0664436	0.0204473	0.913109	0.978097	FALSE	rs38026	0.7092	0.0195	10806	0.0106375	0.372931	0.789928	-0.725221	0.739857	0.0195	574	0.0455592	0.332043	0.330595	-0.182458	-0.90768	7.24858e-13	FALSE	FALSE
ADCY9	rs2540031	ENSG00000262888	ENSG00000262888.1	Thyroid	1316	1.6405e-07	5.27389e-08	0.0664436	0.0204473	0.913109	0.978097	FALSE	rs12595857	0.5808	0.5605	21263	0.000419594	0.552217	0.989619	-2.133	0.0233838	0.5605	574	0.00353609	2.26711	0.864185	1.22262	-0.910379	7.22904e-13	FALSE	FALSE
ADCY9	rs2540031	ENSG00000262888	ENSG00000262888.1	Thyroid	1316	1.6405e-07	5.27389e-08	0.0664436	0.0204473	0.913109	0.978097	FALSE	rs2238442	0.5299	0.2888	21258	0.000503358	0.628159	0.987572	-1.99908	0.0289175	0.2888	574	0.00424101	2.18461	0.841404	1.08711	-0.911969	7.21755e-13	FALSE	FALSE
ADCY9	rs2540031	ENSG00000262888	ENSG00000262888.1	Thyroid	1316	1.6405e-07	5.27389e-08	0.0664436	0.0204473	0.913109	0.978097	FALSE	rs2386817	0.6045	0.973	11781	0.00710117	0.51794	0.849236	-0.83211	0.352549	0.973	574	0.0331575	0.929656	0.404258	-0.0842817	-0.916392	7.1857e-13	FALSE	FALSE
ADCY9	rs2540031	ENSG00000262888	ENSG00000262888.1	Thyroid	1316	1.6405e-07	5.27389e-08	0.0664436	0.0204473	0.913109	0.978097	FALSE	rs117132440	0.5306	0.0169	19290	0.0068576	0.62709	0.85365	-0.793032	0.551381	0.0169	574	0.0524293	0.595692	0.300283	-0.125262	-0.918295	7.17204e-13	FALSE	FALSE
ADCY9	rs2540031	ENSG00000262888	ENSG00000262888.1	Thyroid	1316	1.6405e-07	5.27389e-08	0.0664436	0.0204473	0.913109	0.978097	FALSE	rs142810523	0.6685	0.9674	20332	0.00342756	0.428208	0.921074	-1.18518	0.11309	0.9674	574	0.0276207	1.58446	0.448916	0.265568	-0.91961	7.16261e-13	FALSE	FALSE
ADCY9	rs2540031	ENSG00000262888	ENSG00000262888.1	Thyroid	1316	1.6405e-07	5.27389e-08	0.0664436	0.0204473	0.913109	0.978097	FALSE	rs145229369	0.2513	0.0729	19483	0.00166909	1.1472	0.959944	-0.977069	0.184117	0.0729	574	0.0128885	1.32818	0.635799	0.055774	-0.921295	7.15056e-13	FALSE	FALSE
ADCY9	rs2540031	ENSG00000262888	ENSG00000262888.1	Thyroid	1316	1.6405e-07	5.27389e-08	0.0664436	0.0204473	0.913109	0.978097	FALSE	rs11649508	0.3692	0.2811	20285	0.000536147	0.897973	0.986774	-1.76492	0.0407135	0.2811	574	0.00431051	2.04644	0.839223	0.843422	-0.921503	7.14907e-13	FALSE	FALSE
ADCY9	rs2540031	ENSG00000262888	ENSG00000262888.1	Thyroid	1316	1.6405e-07	5.27389e-08	0.0664436	0.0204473	0.913109	0.978097	FALSE	rs79263602	0.2607	0.0729	19483	0.00166909	1.12474	0.959944	-1.00156	0.176476	0.0729	574	0.0128885	1.35169	0.635799	0.0757947	-0.925765	7.11866e-13	FALSE	FALSE
ADCY9	rs2540031	ENSG00000262888	ENSG00000262888.1	Thyroid	1316	1.6405e-07	5.27389e-08	0.0664436	0.0204473	0.913109	0.978097	FALSE	rs78388360	0.3245	0.9748	19708	0.00453973	0.985253	0.898075	-0.705866	0.724802	0.9748	574	0.0354603	0.352048	0.388197	-0.221616	-0.927483	7.10644e-13	FALSE	FALSE
ADCY9	rs2540031	ENSG00000262888	ENSG00000262888.1	Thyroid	1316	1.6405e-07	5.27389e-08	0.0664436	0.0204473	0.913109	0.978097	FALSE	rs72760860	0.9647	0.1988	21292	0.000648059	0.0442564	0.984057	-2.0684	0.0276914	0.1988	574	0.00546891	2.20163	0.804465	1.13368	-0.934714	7.05524e-13	FALSE	FALSE
ADCY9	rs2540031	ENSG00000262888	ENSG00000262888.1	Thyroid	1316	1.6405e-07	5.27389e-08	0.0664436	0.0204473	0.913109	0.978097	FALSE	rs140349522	0.6306	0.9606	18341	0.00316612	0.480883	0.926653	-1.19913	0.118343	0.9606	574	0.0230154	1.56177	0.494338	0.26193	-0.937202	7.03771e-13	FALSE	FALSE
ADCY9	rs2540031	ENSG00000262888	ENSG00000262888.1	Thyroid	1316	1.6405e-07	5.27389e-08	0.0664436	0.0204473	0.913109	0.978097	FALSE	rs150038185	0.2543	0.0729	19483	0.00166909	1.13997	0.959944	-0.985006	0.187742	0.0729	574	0.0128885	1.31729	0.635799	0.04661	-0.938396	7.02931e-13	FALSE	FALSE
ADCY9	rs2540031	ENSG00000262888	ENSG00000262888.1	Thyroid	1316	1.6405e-07	5.27389e-08	0.0664436	0.0204473	0.913109	0.978097	FALSE	rs4786451	0.564	0.2859	21263	0.00050628	0.57691	0.987501	-2.02673	0.0289175	0.2859	574	0.00426663	2.18461	0.840599	1.08772	-0.939007	7.02501e-13	FALSE	FALSE
ADCY9	rs2540031	ENSG00000262888	ENSG00000262888.1	Thyroid	1316	1.6405e-07	5.27389e-08	0.0664436	0.0204473	0.913109	0.978097	FALSE	rs77256800	0.6685	0.957	19722	0.00270805	0.428208	0.936592	-1.29321	0.0955221	0.957	574	0.0211679	1.66696	0.515253	0.353818	-0.939393	7.0223e-13	FALSE	FALSE
ADCY9	rs2540031	ENSG00000262888	ENSG00000262888.1	Thyroid	1316	1.6405e-07	5.27389e-08	0.0664436	0.0204473	0.913109	0.978097	FALSE	rs76084416	0.8858	0.0179	14587	0.00857065	0.143621	0.823543	-0.858844	0.436787	0.0179	574	0.0495507	0.77763	0.31228	-0.0927676	-0.951612	6.93702e-13	FALSE	FALSE
ADCY9	rs2540031	ENSG00000262888	ENSG00000262888.1	Thyroid	1316	1.6405e-07	5.27389e-08	0.0664436	0.0204473	0.913109	0.978097	FALSE	rs75946908	0.2164	0.0699	19483	0.00173511	1.23616	0.958426	-0.857859	0.260958	0.0699	574	0.0133983	1.12413	0.62677	-0.0967656	-0.954624	6.91616e-13	FALSE	FALSE
ADCY9	rs2540031	ENSG00000262888	ENSG00000262888.1	Thyroid	1316	1.6405e-07	5.27389e-08	0.0664436	0.0204473	0.913109	0.978097	FALSE	rs72762801	0.1659	0.0518	20554	0.00217702	1.3855	0.948384	-0.571697	0.764514	0.0518	574	0.0177349	0.299558	0.559216	-0.38451	-0.956207	6.90522e-13	FALSE	FALSE
ADCY9	rs2540031	ENSG00000262888	ENSG00000262888.1	Thyroid	1316	1.6405e-07	5.27389e-08	0.0664436	0.0204473	0.913109	0.978097	FALSE	rs11864123	0.8719	0.0233	13874	0.00696097	0.161246	0.851771	-0.943426	0.278586	0.0233	574	0.0382773	1.0835	0.370204	-0.0138746	-0.9573	6.89767e-13	FALSE	FALSE
ADCY9	rs2540031	ENSG00000262888	ENSG00000262888.1	Thyroid	1316	1.6405e-07	5.27389e-08	0.0664436	0.0204473	0.913109	0.978097	FALSE	rs34041178	0.8778	0.4161	21264	0.00042541	0.153759	0.989477	-2.26538	0.0209357	0.4161	574	0.00358527	2.30914	0.862556	1.30736	-0.95802	6.89271e-13	FALSE	FALSE
ADCY9	rs2540031	ENSG00000262888	ENSG00000262888.1	Thyroid	1316	1.6405e-07	5.27389e-08	0.0664436	0.0204473	0.913109	0.978097	FALSE	rs79618348	0.28	0.0696	19483	0.00174202	1.08032	0.958267	-1.02904	0.180562	0.0696	574	0.0134518	1.33903	0.625839	0.0695279	-0.959511	6.88244e-13	FALSE	FALSE
ADCY9	rs2540031	ENSG00000262888	ENSG00000262888.1	Thyroid	1316	1.6405e-07	5.27389e-08	0.0664436	0.0204473	0.913109	0.978097	FALSE	rs143856531	0.9399	0.0291	20307	0.00383068	0.0753955	0.912603	-1.21605	0.114767	0.0291	574	0.0308312	1.57712	0.421892	0.250693	-0.96536	6.84231e-13	FALSE	FALSE
ADCY9	rs2540031	ENSG00000262888	ENSG00000262888.1	Thyroid	1316	1.6405e-07	5.27389e-08	0.0664436	0.0204473	0.913109	0.978097	FALSE	rs150627928	0.9938	0.021	12051	0.00887082	0.00777063	0.818484	-0.853182	0.456095	0.021	574	0.0423698	0.745292	0.346849	-0.116643	-0.969825	6.81182e-13	FALSE	FALSE
ADCY9	rs2540031	ENSG00000262888	ENSG00000262888.1	Thyroid	1316	1.6405e-07	5.27389e-08	0.0664436	0.0204473	0.913109	0.978097	FALSE	rs117109849	0.3491	0.0253	19708	0.00452225	0.936336	0.898427	-0.749653	0.724802	0.0253	574	0.0353237	0.352048	0.389114	-0.222309	-0.971962	6.79728e-13	FALSE	FALSE
ADCY9	rs2540031	ENSG00000262888	ENSG00000262888.1	Thyroid	1316	1.6405e-07	5.27389e-08	0.0664436	0.0204473	0.913109	0.978097	FALSE	rs2238423	0.2963	0.3136	21265	0.000480142	1.0444	0.988139	-1.67832	0.0487515	0.3136	574	0.00404674	1.97076	0.847562	0.70542	-0.972905	6.79088e-13	FALSE	FALSE
ADCY9	rs2540031	ENSG00000262888	ENSG00000262888.1	Thyroid	1316	1.6405e-07	5.27389e-08	0.0664436	0.0204473	0.913109	0.978097	FALSE	rs112517514	0.9479	0.028	20187	0.0040003	0.0653441	0.909085	-1.19697	0.123489	0.028	574	0.0320062	1.54029	0.412797	0.223489	-0.973484	6.78694e-13	FALSE	FALSE
ADCY9	rs2540031	ENSG00000262888	ENSG00000262888.1	Thyroid	1316	1.6405e-07	5.27389e-08	0.0664436	0.0204473	0.913109	0.978097	FALSE	rs114096429	0.9479	0.972	20187	0.0040003	0.0653441	0.909085	-1.19697	0.123489	0.972	574	0.0320062	1.54029	0.412797	0.223489	-0.973484	6.78694e-13	FALSE	FALSE
ADCY9	rs2540031	ENSG00000262888	ENSG00000262888.1	Thyroid	1316	1.6405e-07	5.27389e-08	0.0664436	0.0204473	0.913109	0.978097	FALSE	rs73490525	0.9479	0.972	20187	0.0040003	0.0653441	0.909085	-1.19697	0.123489	0.972	574	0.0320062	1.54029	0.412797	0.223489	-0.973484	6.78694e-13	FALSE	FALSE
ADCY9	rs2540031	ENSG00000262888	ENSG00000262888.1	Thyroid	1316	1.6405e-07	5.27389e-08	0.0664436	0.0204473	0.913109	0.978097	FALSE	rs76760526	0.9479	0.028	20187	0.0040003	0.0653441	0.909085	-1.19697	0.123489	0.028	574	0.0320062	1.54029	0.412797	0.223489	-0.973484	6.78694e-13	FALSE	FALSE
ADCY9	rs2540031	ENSG00000262888	ENSG00000262888.1	Thyroid	1316	1.6405e-07	5.27389e-08	0.0664436	0.0204473	0.913109	0.978097	FALSE	rs77208673	0.9479	0.028	20187	0.0040003	0.0653441	0.909085	-1.19697	0.123489	0.028	574	0.0320062	1.54029	0.412797	0.223489	-0.973484	6.78694e-13	FALSE	FALSE
ADCY9	rs2540031	ENSG00000262888	ENSG00000262888.1	Thyroid	1316	1.6405e-07	5.27389e-08	0.0664436	0.0204473	0.913109	0.978097	FALSE	rs79602857	0.9479	0.028	20187	0.0040003	0.0653441	0.909085	-1.19697	0.123489	0.028	574	0.0320062	1.54029	0.412797	0.223489	-0.973484	6.78694e-13	FALSE	FALSE
ADCY9	rs2540031	ENSG00000262888	ENSG00000262888.1	Thyroid	1316	1.6405e-07	5.27389e-08	0.0664436	0.0204473	0.913109	0.978097	FALSE	rs79964474	0.9479	0.028	20187	0.0040003	0.0653441	0.909085	-1.19697	0.123489	0.028	574	0.0320062	1.54029	0.412797	0.223489	-0.973484	6.78694e-13	FALSE	FALSE
ADCY9	rs2540031	ENSG00000262888	ENSG00000262888.1	Thyroid	1316	1.6405e-07	5.27389e-08	0.0664436	0.0204473	0.913109	0.978097	FALSE	rs73490519	0.9359	0.0281	20187	0.00398647	0.080424	0.90937	-1.19755	0.123489	0.0281	574	0.0318956	1.54029	0.413637	0.223769	-0.973778	6.78495e-13	FALSE	FALSE
ADCY9	rs2540031	ENSG00000262888	ENSG00000262888.1	Thyroid	1316	1.6405e-07	5.27389e-08	0.0664436	0.0204473	0.913109	0.978097	FALSE	rs8063564	0.6582	0.3509	21261	0.000453847	0.4424	0.988781	-2.14832	0.0253129	0.3509	574	0.0038244	2.23659	0.85472	1.17326	-0.975058	6.77627e-13	FALSE	FALSE
ADCY9	rs2540031	ENSG00000262888	ENSG00000262888.1	Thyroid	1316	1.6405e-07	5.27389e-08	0.0664436	0.0204473	0.913109	0.978097	FALSE	rs56351384	0.8253	0.9677	20332	0.00345832	0.220733	0.920422	-1.24309	0.11309	0.9677	574	0.0278686	1.58446	0.446707	0.264795	-0.978291	6.75439e-13	FALSE	FALSE
ADCY9	rs2540031	ENSG00000262888	ENSG00000262888.1	Thyroid	1316	1.6405e-07	5.27389e-08	0.0664436	0.0204473	0.913109	0.978097	FALSE	rs72760822	0.8279	0.9677	20332	0.00345832	0.217396	0.920422	-1.24376	0.11309	0.9677	574	0.0278686	1.58446	0.446707	0.264795	-0.978964	6.74985e-13	FALSE	FALSE
ADCY9	rs2540031	ENSG00000262888	ENSG00000262888.1	Thyroid	1316	1.6405e-07	5.27389e-08	0.0664436	0.0204473	0.913109	0.978097	FALSE	rs129962	0.7287	0.9751	12159	0.00744461	0.346855	0.843088	-0.875321	0.394456	0.9751	574	0.0358765	0.851564	0.385429	-0.103666	-0.978987	6.7497e-13	FALSE	FALSE
ADCY9	rs2540031	ENSG00000262888	ENSG00000262888.1	Thyroid	1316	1.6405e-07	5.27389e-08	0.0664436	0.0204473	0.913109	0.978097	FALSE	rs117518821	0.3851	0.0422	19694	0.00276101	0.868538	0.935432	-1.01719	0.219574	0.0422	574	0.0215512	1.22766	0.51077	0.0274431	-0.989747	6.67746e-13	FALSE	FALSE
ADCY9	rs2540031	ENSG00000262888	ENSG00000262888.1	Thyroid	1316	1.6405e-07	5.27389e-08	0.0664436	0.0204473	0.913109	0.978097	FALSE	rs143555558	0.476	0.0223	19171	0.00525815	0.712751	0.883819	-0.851805	0.492094	0.0223	574	0.0399528	0.686982	0.360272	-0.138342	-0.990147	6.67479e-13	FALSE	FALSE
ADCY9	rs2540031	ENSG00000262888	ENSG00000262888.1	Thyroid	1316	1.6405e-07	5.27389e-08	0.0664436	0.0204473	0.913109	0.978097	FALSE	rs111276420	0.576	0.9778	16716	0.00605694	0.559237	0.86849	-0.878528	0.435878	0.9778	574	0.0401287	0.779173	0.35926	-0.113511	-0.992039	6.66217e-13	FALSE	FALSE
ADCY9	rs2540031	ENSG00000262888	ENSG00000262888.1	Thyroid	1316	1.6405e-07	5.27389e-08	0.0664436	0.0204473	0.913109	0.978097	FALSE	rs62039134	0.2921	0.035	20530	0.0031696	1.05353	0.926578	-0.791553	0.491326	0.035	574	0.0257907	0.688201	0.465928	-0.203276	-0.994829	6.64361e-13	FALSE	FALSE
ADCY9	rs2540031	ENSG00000262888	ENSG00000262888.1	Thyroid	1316	1.6405e-07	5.27389e-08	0.0664436	0.0204473	0.913109	0.978097	FALSE	rs115040367	0.9546	0.0281	20187	0.00398647	0.0569312	0.90937	-1.19901	0.133151	0.0281	574	0.0318956	1.50179	0.413637	0.199546	-0.999468	6.61286e-13	FALSE	FALSE
ADCY9	rs2540031	ENSG00000262888	ENSG00000262888.1	Thyroid	1316	1.6405e-07	5.27389e-08	0.0664436	0.0204473	0.913109	0.978097	FALSE	rs62036941	0.4088	0.9684	20267	0.0035437	0.826007	0.918617	-0.940916	0.305128	0.9684	574	0.0284653	1.0255	0.441477	-0.0590905	-1.00001	6.6093e-13	FALSE	FALSE
ADCY9	rs2540031	ENSG00000262888	ENSG00000262888.1	Thyroid	1316	1.6405e-07	5.27389e-08	0.0664436	0.0204473	0.913109	0.978097	FALSE	rs2530900	0.8867	0.0899	21138	0.0012708	0.142481	0.969208	-1.73042	0.0506256	0.0899	574	0.0106466	1.95464	0.678803	0.728873	-1.00154	6.59914e-13	FALSE	FALSE
ADCY9	rs2540031	ENSG00000262888	ENSG00000262888.1	Thyroid	1316	1.6405e-07	5.27389e-08	0.0664436	0.0204473	0.913109	0.978097	FALSE	rs145846851	0.6029	0.0213	18463	0.00571028	0.520235	0.875077	-0.921611	0.381301	0.0213	574	0.0417858	0.875502	0.349999	-0.0812532	-1.00286	6.59044e-13	FALSE	FALSE
ADCY9	rs2540031	ENSG00000262888	ENSG00000262888.1	Thyroid	1316	1.6405e-07	5.27389e-08	0.0664436	0.0204473	0.913109	0.978097	FALSE	rs72760812	0.7702	0.0359	20359	0.003119	0.292113	0.927665	-1.27365	0.116149	0.0359	574	0.0251676	1.57114	0.472019	0.263241	-1.01041	6.54093e-13	FALSE	FALSE
ADCY9	rs2540031	ENSG00000262888	ENSG00000262888.1	Thyroid	1316	1.6405e-07	5.27389e-08	0.0664436	0.0204473	0.913109	0.978097	FALSE	rs130023	0.2583	0.9648	19662	0.0032914	1.13042	0.923971	-0.697974	0.955666	0.9648	574	0.0256495	0.0555931	0.467295	-0.314172	-1.01215	6.52956e-13	FALSE	FALSE
ADCY9	rs2540031	ENSG00000262888	ENSG00000262888.1	Thyroid	1316	1.6405e-07	5.27389e-08	0.0664436	0.0204473	0.913109	0.978097	FALSE	rs146380591	0.2004	0.0721	19576	0.00167814	1.28041	0.959736	-0.819423	0.323856	0.0721	574	0.0130203	0.986565	0.63344	-0.19353	-1.01295	6.52429e-13	FALSE	FALSE
ADCY9	rs2540031	ENSG00000262888	ENSG00000262888.1	Thyroid	1316	1.6405e-07	5.27389e-08	0.0664436	0.0204473	0.913109	0.978097	FALSE	rs147176253	0.4611	0.0469	19576	0.00251162	0.737037	0.940919	-1.15886	0.161936	0.0469	574	0.0194871	1.39859	0.535879	0.140299	-1.01856	6.4878e-13	FALSE	FALSE
ADCY9	rs2540031	ENSG00000262888	ENSG00000262888.1	Thyroid	1316	1.6405e-07	5.27389e-08	0.0664436	0.0204473	0.913109	0.978097	FALSE	rs2283483	0.271	0.3049	21265	0.000487662	1.10076	0.987955	-1.61102	0.0581213	0.3049	574	0.00411011	1.89478	0.845543	0.583913	-1.02711	6.43257e-13	FALSE	FALSE
ADCY9	rs2540031	ENSG00000262888	ENSG00000262888.1	Thyroid	1316	1.6405e-07	5.27389e-08	0.0664436	0.0204473	0.913109	0.978097	FALSE	rs9938319	0.7178	0.977	15873	0.00616179	0.361401	0.866517	-0.950304	0.368713	0.977	574	0.0387646	0.898887	0.367259	-0.080475	-1.03078	6.40901e-13	FALSE	FALSE
ADCY9	rs2540031	ENSG00000262888	ENSG00000262888.1	Thyroid	1316	1.6405e-07	5.27389e-08	0.0664436	0.0204473	0.913109	0.978097	FALSE	rs146784157	0.379	0.026	20804	0.00417167	0.87974	0.905558	-0.829459	0.616836	0.026	574	0.0343974	0.50034	0.395449	-0.202136	-1.0316	6.40379e-13	FALSE	FALSE
ADCY9	rs2540031	ENSG00000262888	ENSG00000262888.1	Thyroid	1316	1.6405e-07	5.27389e-08	0.0664436	0.0204473	0.913109	0.978097	FALSE	rs146214194	0.3159	0.0668	19485	0.00180941	1.00292	0.956722	-1.0889	0.187742	0.0668	574	0.0139736	1.31729	0.616885	0.0555142	-1.03339	6.39231e-13	FALSE	FALSE
ADCY9	rs2540031	ENSG00000262888	ENSG00000262888.1	Thyroid	1316	1.6405e-07	5.27389e-08	0.0664436	0.0204473	0.913109	0.978097	FALSE	rs2386824	0.2403	0.0403	19687	0.00288648	1.17424	0.932695	-0.706244	0.788598	0.0403	574	0.0225226	0.268132	0.49975	-0.328359	-1.0346	6.38456e-13	FALSE	FALSE
ADCY9	rs2540031	ENSG00000262888	ENSG00000262888.1	Thyroid	1316	1.6405e-07	5.27389e-08	0.0664436	0.0204473	0.913109	0.978097	FALSE	rs7186481	0.5681	0.5569	20904	0.000426069	0.570852	0.989461	-2.1151	0.0282762	0.5569	574	0.00353004	2.19343	0.864386	1.08037	-1.03472	6.38379e-13	FALSE	FALSE
ADCY9	rs2540031	ENSG00000262888	ENSG00000262888.1	Thyroid	1316	1.6405e-07	5.27389e-08	0.0664436	0.0204473	0.913109	0.978097	FALSE	rs73490533	0.9334	0.0297	20187	0.00377793	0.0835679	0.913702	-1.22179	0.140106	0.0297	574	0.030227	1.4754	0.426726	0.186252	-1.03553	6.37861e-13	FALSE	FALSE
ADCY9	rs2540031	ENSG00000262888	ENSG00000262888.1	Thyroid	1316	1.6405e-07	5.27389e-08	0.0664436	0.0204473	0.913109	0.978097	FALSE	rs143632781	0.2345	0.0434	19065	0.00277672	1.18885	0.935088	-0.706556	0.711861	0.0434	574	0.0209816	0.369358	0.517461	-0.329049	-1.0356	6.37816e-13	FALSE	FALSE
ADCY9	rs2540031	ENSG00000262888	ENSG00000262888.1	Thyroid	1316	1.6405e-07	5.27389e-08	0.0664436	0.0204473	0.913109	0.978097	FALSE	rs6500559	0.245	0.3052	21265	0.000487393	1.16258	0.987962	-1.54218	0.0650249	0.3052	574	0.00410784	1.84509	0.845615	0.505229	-1.03695	6.3696e-13	FALSE	FALSE
ADCY9	rs2540031	ENSG00000262888	ENSG00000262888.1	Thyroid	1316	1.6405e-07	5.27389e-08	0.0664436	0.0204473	0.913109	0.978097	FALSE	rs11647320	0.6807	0.401	21259	0.000430402	0.411508	0.989354	-2.18754	0.0258775	0.401	574	0.00362649	2.22805	0.861195	1.15022	-1.03732	6.36725e-13	FALSE	FALSE
ADCY9	rs2540031	ENSG00000262888	ENSG00000262888.1	Thyroid	1316	1.6405e-07	5.27389e-08	0.0664436	0.0204473	0.913109	0.978097	FALSE	rs4786450	0.7201	0.7148	21258	0.000507145	0.358325	0.98748	-2.12682	0.0289175	0.7148	574	0.00427291	2.18461	0.840402	1.08787	-1.03896	6.35683e-13	FALSE	FALSE
ADCY9	rs2540031	ENSG00000262888	ENSG00000262888.1	Thyroid	1316	1.6405e-07	5.27389e-08	0.0664436	0.0204473	0.913109	0.978097	FALSE	rs117680394	0.8677	0.016	19003	0.00734601	0.166581	0.844844	-0.919941	0.551381	0.016	574	0.0553278	0.595692	0.2891	-0.119318	-1.03926	6.3549e-13	FALSE	FALSE
ADCY9	rs2540031	ENSG00000262888	ENSG00000262888.1	Thyroid	1316	1.6405e-07	5.27389e-08	0.0664436	0.0204473	0.913109	0.978097	FALSE	rs78287334	0.9786	0.9815	13508	0.00896057	0.0268241	0.816984	-0.848797	0.939022	0.9815	574	0.0479729	0.0764991	0.319272	-0.191362	-1.04016	6.34918e-13	FALSE	FALSE
ADCY9	rs2540031	ENSG00000262888	ENSG00000262888.1	Thyroid	1316	1.6405e-07	5.27389e-08	0.0664436	0.0204473	0.913109	0.978097	FALSE	rs129966	0.8308	0.9732	11044	0.00763001	0.213676	0.839807	-0.896515	0.45471	0.9732	574	0.0333981	0.747586	0.402518	-0.145035	-1.04155	6.34035e-13	FALSE	FALSE
ADCY9	rs2540031	ENSG00000262888	ENSG00000262888.1	Thyroid	1316	1.6405e-07	5.27389e-08	0.0664436	0.0204473	0.913109	0.978097	FALSE	rs139764024	0.3172	0.9659	19572	0.00340931	1.00023	0.921461	-0.811141	0.582253	0.9659	574	0.0264467	0.550097	0.459684	-0.238249	-1.04939	6.29085e-13	FALSE	FALSE
ADCY9	rs2540031	ENSG00000262888	ENSG00000262888.1	Thyroid	1316	1.6405e-07	5.27389e-08	0.0664436	0.0204473	0.913109	0.978097	FALSE	rs759276	0.2512	0.6957	21265	0.000488202	1.14744	0.987942	-1.55865	0.0650249	0.6957	574	0.00411466	1.84509	0.845399	0.505562	-1.05309	6.26763e-13	FALSE	FALSE
ADCY9	rs2540031	ENSG00000262888	ENSG00000262888.1	Thyroid	1316	1.6405e-07	5.27389e-08	0.0664436	0.0204473	0.913109	0.978097	FALSE	rs2239313	0.6734	0.6231	21265	0.000440088	0.421486	0.989118	-2.17244	0.0271373	0.6231	574	0.00370915	2.20954	0.858479	1.11792	-1.05453	6.25862e-13	FALSE	FALSE
ADCY9	rs2540031	ENSG00000262888	ENSG00000262888.1	Thyroid	1316	1.6405e-07	5.27389e-08	0.0664436	0.0204473	0.913109	0.978097	FALSE	rs117636192	0.6539	0.036	12158	0.00520891	0.448351	0.884781	-0.991533	0.297917	0.036	574	0.0251003	1.04091	0.472686	-0.0639032	-1.05544	6.25292e-13	FALSE	FALSE
ADCY9	rs2540031	ENSG00000262888	ENSG00000262888.1	Thyroid	1316	1.6405e-07	5.27389e-08	0.0664436	0.0204473	0.913109	0.978097	FALSE	rs144764861	0.9774	0.0271	20684	0.00403011	0.0283287	0.908469	-1.19518	0.160701	0.0271	574	0.0330385	1.40272	0.405124	0.138863	-1.05631	6.24744e-13	FALSE	FALSE
ADCY9	rs2540031	ENSG00000262888	ENSG00000262888.1	Thyroid	1316	1.6405e-07	5.27389e-08	0.0664436	0.0204473	0.913109	0.978097	FALSE	rs8057886	0.7977	0.028	12749	0.00633415	0.256325	0.863294	-0.966602	0.357135	0.028	574	0.0320062	0.920838	0.412797	-0.0911784	-1.05778	6.23828e-13	FALSE	FALSE
ADCY9	rs2540031	ENSG00000262888	ENSG00000262888.1	Thyroid	1316	1.6405e-07	5.27389e-08	0.0664436	0.0204473	0.913109	0.978097	FALSE	rs887244	0.9199	0.0281	20187	0.00398647	0.10056	0.90937	-1.19589	0.161833	0.0281	574	0.0318956	1.39893	0.413637	0.137839	-1.05805	6.23659e-13	FALSE	FALSE
ADCY9	rs2540031	ENSG00000262888	ENSG00000262888.1	Thyroid	1316	1.6405e-07	5.27389e-08	0.0664436	0.0204473	0.913109	0.978097	FALSE	rs142408150	0.9878	0.9753	16466	0.00554071	0.015291	0.878335	-1.05314	0.267484	0.9753	574	0.0361595	1.10888	0.383569	-0.00608545	-1.05922	6.22927e-13	FALSE	FALSE
ADCY9	rs2540031	ENSG00000262888	ENSG00000262888.1	Thyroid	1316	1.6405e-07	5.27389e-08	0.0664436	0.0204473	0.913109	0.978097	FALSE	rs129967	0.9702	0.0241	11660	0.00801434	0.0373574	0.833084	-0.894552	0.535226	0.0241	574	0.037037	0.620048	0.377916	-0.164693	-1.05925	6.22914e-13	FALSE	FALSE
ADCY9	rs2540031	ENSG00000262888	ENSG00000262888.1	Thyroid	1316	1.6405e-07	5.27389e-08	0.0664436	0.0204473	0.913109	0.978097	FALSE	rs12917625	0.6941	0.8855	21312	0.00101712	0.393297	0.975203	-1.77309	0.0529934	0.8855	574	0.0085914	1.93497	0.723673	0.711677	-1.06141	6.21568e-13	FALSE	FALSE
ADCY9	rs2540031	ENSG00000262888	ENSG00000262888.1	Thyroid	1316	1.6405e-07	5.27389e-08	0.0664436	0.0204473	0.913109	0.978097	FALSE	rs28553505	0.8964	0.9103	21138	0.00127335	0.13021	0.969148	-1.73107	0.0562417	0.9103	574	0.010668	1.90916	0.678366	0.669112	-1.06195	6.21229e-13	FALSE	FALSE
ADCY9	rs2540031	ENSG00000262888	ENSG00000262888.1	Thyroid	1316	1.6405e-07	5.27389e-08	0.0664436	0.0204473	0.913109	0.978097	FALSE	rs77152676	0.3946	0.0268	18930	0.00445145	0.851305	0.899858	-0.824512	0.753673	0.0268	574	0.0333981	0.3138	0.402518	-0.237698	-1.06221	6.21071e-13	FALSE	FALSE
ADCY9	rs2540031	ENSG00000262888	ENSG00000262888.1	Thyroid	1316	1.6405e-07	5.27389e-08	0.0664436	0.0204473	0.913109	0.978097	FALSE	rs151312625	0.9949	0.0205	17328	0.00631658	0.00639195	0.863622	-0.996144	0.361814	0.0205	574	0.043381	0.911914	0.341525	-0.0669104	-1.06305	6.20547e-13	FALSE	FALSE
ADCY9	rs2540031	ENSG00000262888	ENSG00000262888.1	Thyroid	1316	1.6405e-07	5.27389e-08	0.0664436	0.0204473	0.913109	0.978097	FALSE	rs145410566	0.22	0.0468	19680	0.00250342	1.22653	0.941101	-0.708081	0.746841	0.0468	574	0.0195267	0.322808	0.535374	-0.355367	-1.06345	6.20302e-13	FALSE	FALSE
ADCY9	rs2540031	ENSG00000262888	ENSG00000262888.1	Thyroid	1316	1.6405e-07	5.27389e-08	0.0664436	0.0204473	0.913109	0.978097	FALSE	rs2540040	0.932	0.9729	10965	0.00760226	0.0853288	0.840296	-0.914158	0.461583	0.9729	574	0.0330385	0.736243	0.405124	-0.149902	-1.06406	6.19923e-13	FALSE	FALSE
ADCY9	rs2540031	ENSG00000262888	ENSG00000262888.1	Thyroid	1316	1.6405e-07	5.27389e-08	0.0664436	0.0204473	0.913109	0.978097	FALSE	rs2283492	0.5798	0.2881	20992	0.000510473	0.553677	0.987399	-2.03564	0.0339723	0.2881	574	0.00424713	2.1204	0.841212	0.970993	-1.06465	6.19558e-13	FALSE	FALSE
ADCY9	rs2540031	ENSG00000262888	ENSG00000262888.1	Thyroid	1316	1.6405e-07	5.27389e-08	0.0664436	0.0204473	0.913109	0.978097	FALSE	rs117798634	0.3495	0.0296	18974	0.00403262	0.93556	0.908417	-0.797701	0.834789	0.0296	574	0.030326	0.208564	0.425926	-0.268235	-1.06594	6.18761e-13	FALSE	FALSE
ADCY9	rs2540031	ENSG00000262888	ENSG00000262888.1	Thyroid	1316	1.6405e-07	5.27389e-08	0.0664436	0.0204473	0.913109	0.978097	FALSE	rs117025072	0.9545	0.0648	20912	0.00173426	0.0570567	0.958445	-1.58881	0.0714353	0.0648	574	0.014374	1.8027	0.610186	0.520426	-1.06839	6.17247e-13	FALSE	FALSE
ADCY9	rs2540031	ENSG00000262888	ENSG00000262888.1	Thyroid	1316	1.6405e-07	5.27389e-08	0.0664436	0.0204473	0.913109	0.978097	FALSE	rs146438267	0.9564	0.0648	20912	0.00173426	0.0546717	0.958445	-1.58894	0.0714353	0.0648	574	0.014374	1.8027	0.610186	0.520426	-1.06851	6.17169e-13	FALSE	FALSE
ADCY9	rs2540031	ENSG00000262888	ENSG00000262888.1	Thyroid	1316	1.6405e-07	5.27389e-08	0.0664436	0.0204473	0.913109	0.978097	FALSE	rs8044751	0.6828	0.6471	21262	0.000452649	0.408645	0.98881	-2.16382	0.0281354	0.6471	574	0.00381448	2.19539	0.855043	1.09489	-1.06894	6.16908e-13	FALSE	FALSE
ADCY9	rs2540031	ENSG00000262888	ENSG00000262888.1	Thyroid	1316	1.6405e-07	5.27389e-08	0.0664436	0.0204473	0.913109	0.978097	FALSE	rs17256002	0.9696	0.0649	20912	0.00173177	0.03811	0.958502	-1.59036	0.0714353	0.0649	574	0.0143534	1.8027	0.610527	0.520543	-1.06982	6.16362e-13	FALSE	FALSE
ADCY9	rs2540031	ENSG00000262888	ENSG00000262888.1	Thyroid	1316	1.6405e-07	5.27389e-08	0.0664436	0.0204473	0.913109	0.978097	FALSE	rs75392895	0.2541	0.0705	19574	0.00171345	1.14045	0.958923	-0.972561	0.260958	0.0705	574	0.0132929	1.12413	0.628616	-0.0980788	-1.07064	6.15857e-13	FALSE	FALSE
ADCY9	rs2540031	ENSG00000262888	ENSG00000262888.1	Thyroid	1316	1.6405e-07	5.27389e-08	0.0664436	0.0204473	0.913109	0.978097	FALSE	rs4398108	0.341	0.9488	20969	0.00215758	0.952191	0.948821	-1.05608	0.235644	0.9488	574	0.0179314	1.18595	0.556499	-0.0151791	-1.07126	6.15475e-13	FALSE	FALSE
ADCY9	rs2540031	ENSG00000262888	ENSG00000262888.1	Thyroid	1316	1.6405e-07	5.27389e-08	0.0664436	0.0204473	0.913109	0.978097	FALSE	rs138050496	0.306	0.085	20005	0.00141257	1.02365	0.96589	-1.18303	0.160066	0.085	574	0.0112	1.40485	0.667656	0.108052	-1.07498	6.13193e-13	FALSE	FALSE
ADCY9	rs2540031	ENSG00000262888	ENSG00000262888.1	Thyroid	1316	1.6405e-07	5.27389e-08	0.0664436	0.0204473	0.913109	0.978097	FALSE	rs759273	0.2571	0.6957	21265	0.000488202	1.13327	0.987942	-1.57461	0.0658766	0.6957	574	0.00411466	1.83926	0.845399	0.496491	-1.07812	6.11269e-13	FALSE	FALSE
ADCY9	rs2540031	ENSG00000262888	ENSG00000262888.1	Thyroid	1316	1.6405e-07	5.27389e-08	0.0664436	0.0204473	0.913109	0.978097	FALSE	rs2283485	0.2611	0.6956	21265	0.000488111	1.1238	0.987944	-1.58526	0.0650249	0.6956	574	0.0041139	1.84509	0.845423	0.505525	-1.07974	6.10278e-13	FALSE	FALSE
ADCY9	rs2540031	ENSG00000262888	ENSG00000262888.1	Thyroid	1316	1.6405e-07	5.27389e-08	0.0664436	0.0204473	0.913109	0.978097	FALSE	rs6500558	0.2611	0.6956	21265	0.000488111	1.1238	0.987944	-1.58526	0.0650249	0.6956	574	0.0041139	1.84509	0.845423	0.505525	-1.07974	6.10278e-13	FALSE	FALSE
ADCY9	rs2540031	ENSG00000262888	ENSG00000262888.1	Thyroid	1316	1.6405e-07	5.27389e-08	0.0664436	0.0204473	0.913109	0.978097	FALSE	rs150002220	0.6286	0.0235	17491	0.00547563	0.483698	0.879592	-0.955538	0.456095	0.0235	574	0.0379593	0.745292	0.372151	-0.12937	-1.08491	6.07132e-13	FALSE	FALSE
ADCY9	rs2540031	ENSG00000262888	ENSG00000262888.1	Thyroid	1316	1.6405e-07	5.27389e-08	0.0664436	0.0204473	0.913109	0.978097	FALSE	rs76336830	0.564	0.2879	21260	0.000504246	0.57691	0.987551	-2.02871	0.0353065	0.2879	574	0.00424889	2.10483	0.841156	0.943366	-1.08534	6.06869e-13	FALSE	FALSE
ADCY9	rs2540031	ENSG00000262888	ENSG00000262888.1	Thyroid	1316	1.6405e-07	5.27389e-08	0.0664436	0.0204473	0.913109	0.978097	FALSE	rs7202140	0.6009	0.972	12029	0.00671328	0.523107	0.856288	-0.852813	0.691501	0.972	574	0.0320062	0.396819	0.412797	-0.233692	-1.0865	6.06164e-13	FALSE	FALSE
ADCY9	rs2540031	ENSG00000262888	ENSG00000262888.1	Thyroid	1316	1.6405e-07	5.27389e-08	0.0664436	0.0204473	0.913109	0.978097	FALSE	rs55804134	0.7547	0.9801	16587	0.00679356	0.312448	0.854819	-0.92316	0.631849	0.9801	574	0.0446616	0.479126	0.335013	-0.165541	-1.0887	6.04834e-13	FALSE	FALSE
ADCY9	rs2540031	ENSG00000262888	ENSG00000262888.1	Thyroid	1316	1.6405e-07	5.27389e-08	0.0664436	0.0204473	0.913109	0.978097	FALSE	rs189608231	0.2645	0.0704	19574	0.0017157	1.11582	0.958872	-0.998608	0.256986	0.0704	574	0.0133103	1.13354	0.62831	-0.0911831	-1.08979	6.04175e-13	FALSE	FALSE
ADCY9	rs2540031	ENSG00000262888	ENSG00000262888.1	Thyroid	1316	1.6405e-07	5.27389e-08	0.0664436	0.0204473	0.913109	0.978097	FALSE	rs74626637	0.344	0.97	20248	0.00373004	0.946291	0.914703	-0.821265	0.82571	0.97	574	0.029934	0.220207	0.429111	-0.269876	-1.09114	6.0336e-13	FALSE	FALSE
ADCY9	rs2540031	ENSG00000262888	ENSG00000262888.1	Thyroid	1316	1.6405e-07	5.27389e-08	0.0664436	0.0204473	0.913109	0.978097	FALSE	rs117648659	0.8026	0.024	14555	0.00644637	0.249984	0.861208	-0.960481	0.456095	0.024	574	0.0371875	0.745292	0.376963	-0.131881	-1.09236	6.02624e-13	FALSE	FALSE
ADCY9	rs2540031	ENSG00000262888	ENSG00000262888.1	Thyroid	1316	1.6405e-07	5.27389e-08	0.0664436	0.0204473	0.913109	0.978097	FALSE	rs58101318	0.1887	0.9314	19576	0.00175713	1.31443	0.95792	-0.756576	0.48622	0.9314	574	0.0136332	0.696333	0.622696	-0.336386	-1.09296	6.02262e-13	FALSE	FALSE
ADCY9	rs2540031	ENSG00000262888	ENSG00000262888.1	Thyroid	1316	1.6405e-07	5.27389e-08	0.0664436	0.0204473	0.913109	0.978097	FALSE	rs7186874	0.8233	0.0241	11660	0.00801434	0.223303	0.833084	-0.874363	0.764183	0.0241	574	0.037037	0.299992	0.377916	-0.220335	-1.0947	6.01217e-13	FALSE	FALSE
ADCY9	rs2540031	ENSG00000262888	ENSG00000262888.1	Thyroid	1316	1.6405e-07	5.27389e-08	0.0664436	0.0204473	0.913109	0.978097	FALSE	rs58384172	0.5997	0.0739	20479	0.00156811	0.524832	0.962276	-1.5062	0.0895577	0.0739	574	0.0127279	1.69774	0.638699	0.411441	-1.09476	6.0118e-13	FALSE	FALSE
ADCY9	rs2540031	ENSG00000262888	ENSG00000262888.1	Thyroid	1316	1.6405e-07	5.27389e-08	0.0664436	0.0204473	0.913109	0.978097	FALSE	rs759274	0.2397	0.3047	21265	0.000487841	1.17574	0.987951	-1.52653	0.0725202	0.3047	574	0.00411162	1.79584	0.845495	0.429611	-1.09692	5.99882e-13	FALSE	FALSE
ADCY9	rs2540031	ENSG00000262888	ENSG00000262888.1	Thyroid	1316	1.6405e-07	5.27389e-08	0.0664436	0.0204473	0.913109	0.978097	FALSE	rs917522	0.4984	0.8795	20953	0.000989736	0.677009	0.975854	-1.63818	0.070327	0.8795	574	0.00821931	1.8098	0.732438	0.540301	-1.09788	5.99307e-13	FALSE	FALSE
ADCY9	rs2540031	ENSG00000262888	ENSG00000262888.1	Thyroid	1316	1.6405e-07	5.27389e-08	0.0664436	0.0204473	0.913109	0.978097	FALSE	rs4786446	0.2876	0.0491	20968	0.00224499	1.0634	0.946858	-0.932027	0.360203	0.0491	574	0.018657	0.914978	0.546687	-0.166747	-1.09877	5.98772e-13	FALSE	FALSE
ADCY9	rs2540031	ENSG00000262888	ENSG00000262888.1	Thyroid	1316	1.6405e-07	5.27389e-08	0.0664436	0.0204473	0.913109	0.978097	FALSE	rs36055034	0.8693	0.3563	21270	0.000450528	0.164548	0.988862	-2.23532	0.026667	0.3563	574	0.00379803	2.21636	0.855577	1.1339	-1.10142	5.97187e-13	FALSE	FALSE
ADCY9	rs2540031	ENSG00000262888	ENSG00000262888.1	Thyroid	1316	1.6405e-07	5.27389e-08	0.0664436	0.0204473	0.913109	0.978097	FALSE	rs12051216	0.9433	0.0236	11488	0.00830241	0.0711228	0.828116	-0.878373	0.813265	0.0236	574	0.0378023	0.236216	0.37312	-0.22309	-1.10146	5.97164e-13	FALSE	FALSE
ADCY9	rs2540031	ENSG00000262888	ENSG00000262888.1	Thyroid	1316	1.6405e-07	5.27389e-08	0.0664436	0.0204473	0.913109	0.978097	FALSE	rs11076784	0.9434	0.9764	11488	0.00830241	0.0709972	0.828116	-0.87838	0.813265	0.9764	574	0.0378023	0.236216	0.37312	-0.22309	-1.10147	5.97159e-13	FALSE	FALSE
ADCY9	rs2540031	ENSG00000262888	ENSG00000262888.1	Thyroid	1316	1.6405e-07	5.27389e-08	0.0664436	0.0204473	0.913109	0.978097	FALSE	rs7190663	0.3905	0.0328	18387	0.0037678	0.858711	0.913914	-0.889251	0.536787	0.0328	574	0.0274579	0.617679	0.450379	-0.213347	-1.1026	5.96487e-13	FALSE	FALSE
ADCY9	rs2540031	ENSG00000262888	ENSG00000262888.1	Thyroid	1316	1.6405e-07	5.27389e-08	0.0664436	0.0204473	0.913109	0.978097	FALSE	rs2531975	0.1823	0.9357	21175	0.00172511	1.33371	0.958655	-0.74029	0.556545	0.9357	574	0.0144781	0.587981	0.608469	-0.363665	-1.10395	5.95678e-13	FALSE	FALSE
ADCY9	rs2540031	ENSG00000262888	ENSG00000262888.1	Thyroid	1316	1.6405e-07	5.27389e-08	0.0664436	0.0204473	0.913109	0.978097	FALSE	rs138256185	0.2572	0.96	20777	0.0027547	1.13303	0.93557	-0.770559	0.833124	0.96	574	0.0226844	0.210697	0.49796	-0.333484	-1.10404	5.95625e-13	FALSE	FALSE
ADCY9	rs2540031	ENSG00000262888	ENSG00000262888.1	Thyroid	1316	1.6405e-07	5.27389e-08	0.0664436	0.0204473	0.913109	0.978097	FALSE	rs150498736	0.872	0.026	19675	0.00441105	0.161119	0.900677	-1.143	0.226283	0.026	574	0.0343974	1.20999	0.395449	0.0378487	-1.10515	5.94967e-13	FALSE	FALSE
ADCY9	rs2540031	ENSG00000262888	ENSG00000262888.1	Thyroid	1316	1.6405e-07	5.27389e-08	0.0664436	0.0204473	0.913109	0.978097	FALSE	rs117762426	0.8734	0.9789	13890	0.00766065	0.159341	0.839267	-0.90335	0.826836	0.9789	574	0.0421733	0.218761	0.347903	-0.205456	-1.10881	5.92795e-13	FALSE	FALSE
ADCY9	rs2540031	ENSG00000262888	ENSG00000262888.1	Thyroid	1316	1.6405e-07	5.27389e-08	0.0664436	0.0204473	0.913109	0.978097	FALSE	rs129989	0.6322	0.0283	17532	0.00455867	0.478633	0.897693	-1.03706	0.332749	0.0283	574	0.0316767	0.968592	0.415308	-0.0735203	-1.11058	5.91743e-13	FALSE	FALSE
ADCY9	rs2540031	ENSG00000262888	ENSG00000262888.1	Thyroid	1316	1.6405e-07	5.27389e-08	0.0664436	0.0204473	0.913109	0.978097	FALSE	rs118058843	0.2652	0.0728	19483	0.0016712	1.11418	0.959896	-1.01232	0.259402	0.0728	574	0.0129049	1.12781	0.635506	-0.100458	-1.11278	5.90443e-13	FALSE	FALSE
ADCY9	rs2540031	ENSG00000262888	ENSG00000262888.1	Thyroid	1316	1.6405e-07	5.27389e-08	0.0664436	0.0204473	0.913109	0.978097	FALSE	rs62039260	0.6292	0.0392	20798	0.00280574	0.482853	0.934454	-1.25357	0.163104	0.0392	574	0.0231281	1.39471	0.493118	0.13987	-1.1137	5.89902e-13	FALSE	FALSE
ADCY9	rs2540031	ENSG00000262888	ENSG00000262888.1	Thyroid	1316	1.6405e-07	5.27389e-08	0.0664436	0.0204473	0.913109	0.978097	FALSE	rs117678112	0.2727	0.0704	19574	0.0017157	1.09687	0.958872	-1.01871	0.260958	0.0704	574	0.0133103	1.12413	0.62831	-0.0978601	-1.11657	5.88209e-13	FALSE	FALSE
ADCY9	rs2540031	ENSG00000262888	ENSG00000262888.1	Thyroid	1316	1.6405e-07	5.27389e-08	0.0664436	0.0204473	0.913109	0.978097	FALSE	rs76514516	0.2471	0.0705	19575	0.00171336	1.15742	0.958925	-0.953882	0.305123	0.0705	574	0.0132929	1.02551	0.628616	-0.164712	-1.11859	5.87021e-13	FALSE	FALSE
ADCY9	rs2540031	ENSG00000262888	ENSG00000262888.1	Thyroid	1316	1.6405e-07	5.27389e-08	0.0664436	0.0204473	0.913109	0.978097	FALSE	rs77391135	0.2383	0.0705	19575	0.00171336	1.17925	0.958925	-0.929431	0.323856	0.0705	574	0.0132929	0.986565	0.628616	-0.18934	-1.11877	5.86917e-13	FALSE	FALSE
ADCY9	rs2540031	ENSG00000262888	ENSG00000262888.1	Thyroid	1316	1.6405e-07	5.27389e-08	0.0664436	0.0204473	0.913109	0.978097	FALSE	rs111646114	0.7722	0.9738	14563	0.00591516	0.289498	0.871172	-0.988132	0.435336	0.9738	574	0.0341419	0.780093	0.397233	-0.132245	-1.12038	5.85975e-13	FALSE	FALSE
ADCY9	rs2540031	ENSG00000262888	ENSG00000262888.1	Thyroid	1316	1.6405e-07	5.27389e-08	0.0664436	0.0204473	0.913109	0.978097	FALSE	rs2283487	0.2611	0.3044	21265	0.000488111	1.1238	0.987944	-1.58526	0.0690361	0.3044	574	0.0041139	1.81818	0.845423	0.463865	-1.1214	5.85376e-13	FALSE	FALSE
ADCY9	rs2540031	ENSG00000262888	ENSG00000262888.1	Thyroid	1316	1.6405e-07	5.27389e-08	0.0664436	0.0204473	0.913109	0.978097	FALSE	rs2601796	0.6008	0.7738	21277	0.000590142	0.52325	0.985461	-1.98055	0.0411016	0.7738	574	0.00497665	2.0425	0.818877	0.853815	-1.12674	5.8226e-13	FALSE	FALSE
ADCY9	rs2540031	ENSG00000262888	ENSG00000262888.1	Thyroid	1316	1.6405e-07	5.27389e-08	0.0664436	0.0204473	0.913109	0.978097	FALSE	rs11076802	0.1104	0.1256	21326	0.000938381	1.5964	0.977078	-0.642798	0.476983	0.1256	574	0.00793155	0.711163	0.739364	-0.485348	-1.12815	5.81441e-13	FALSE	FALSE
ADCY9	rs2540031	ENSG00000262888	ENSG00000262888.1	Thyroid	1316	1.6405e-07	5.27389e-08	0.0664436	0.0204473	0.913109	0.978097	FALSE	rs3025684	0.838	0.0251	12159	0.00738681	0.204452	0.844117	-0.911682	0.714188	0.0251	574	0.0355979	0.366237	0.387277	-0.218949	-1.13063	5.79998e-13	FALSE	FALSE
ADCY9	rs2540031	ENSG00000262888	ENSG00000262888.1	Thyroid	1316	1.6405e-07	5.27389e-08	0.0664436	0.0204473	0.913109	0.978097	FALSE	rs76438531	0.2441	0.0704	19575	0.00171561	1.1648	0.958874	-0.945074	0.323856	0.0704	574	0.0133103	0.986565	0.62831	-0.189077	-1.13415	5.77959e-13	FALSE	FALSE
ADCY9	rs2540031	ENSG00000262888	ENSG00000262888.1	Thyroid	1316	1.6405e-07	5.27389e-08	0.0664436	0.0204473	0.913109	0.978097	FALSE	rs147079110	0.9031	0.0222	13423	0.00754286	0.121746	0.841346	-0.91428	0.925601	0.0222	574	0.0401287	0.0933809	0.35926	-0.221	-1.13528	5.77308e-13	FALSE	FALSE
ADCY9	rs2540031	ENSG00000262888	ENSG00000262888.1	Thyroid	1316	1.6405e-07	5.27389e-08	0.0664436	0.0204473	0.913109	0.978097	FALSE	rs71388535	0.5012	0.0275	20624	0.00398468	0.672603	0.909408	-0.994987	0.439072	0.0275	574	0.0325714	0.773761	0.408561	-0.140294	-1.13528	5.77307e-13	FALSE	FALSE
ADCY9	rs2540031	ENSG00000262888	ENSG00000262888.1	Thyroid	1316	1.6405e-07	5.27389e-08	0.0664436	0.0204473	0.913109	0.978097	FALSE	rs4785943	0.2346	0.6718	21262	0.00046882	1.18859	0.988415	-1.53084	0.0752323	0.6718	574	0.00395075	1.77905	0.850638	0.395446	-1.1354	5.77241e-13	FALSE	FALSE
ADCY9	rs2540031	ENSG00000262888	ENSG00000262888.1	Thyroid	1316	1.6405e-07	5.27389e-08	0.0664436	0.0204473	0.913109	0.978097	FALSE	rs76013024	0.2814	0.9297	19574	0.00171795	1.07718	0.95882	-1.03863	0.260958	0.9297	574	0.0133278	1.12413	0.628003	-0.0976413	-1.13627	5.76734e-13	FALSE	FALSE
ADCY9	rs2540031	ENSG00000262888	ENSG00000262888.1	Thyroid	1316	1.6405e-07	5.27389e-08	0.0664436	0.0204473	0.913109	0.978097	FALSE	rs2262251	0.6076	0.6514	21264	0.000455165	0.513502	0.988749	-2.11329	0.0331384	0.6514	574	0.00383604	2.1304	0.854343	0.975517	-1.13777	5.75872e-13	FALSE	FALSE
ADCY9	rs2540031	ENSG00000262888	ENSG00000262888.1	Thyroid	1316	1.6405e-07	5.27389e-08	0.0664436	0.0204473	0.913109	0.978097	FALSE	rs75739699	0.2825	0.9297	19574	0.00171795	1.07472	0.95882	-1.04117	0.260958	0.9297	574	0.0133278	1.12413	0.628003	-0.0976413	-1.13881	5.75272e-13	FALSE	FALSE
ADCY9	rs2540031	ENSG00000262888	ENSG00000262888.1	Thyroid	1316	1.6405e-07	5.27389e-08	0.0664436	0.0204473	0.913109	0.978097	FALSE	rs77061948	0.2837	0.07	19574	0.00172476	1.07204	0.958663	-1.04212	0.260958	0.07	574	0.0133806	1.12413	0.627079	-0.0969846	-1.1391	5.75105e-13	FALSE	FALSE
ADCY9	rs2540031	ENSG00000262888	ENSG00000262888.1	Thyroid	1316	1.6405e-07	5.27389e-08	0.0664436	0.0204473	0.913109	0.978097	FALSE	rs72760827	0.9527	0.0317	20198	0.00354496	0.0593165	0.918591	-1.25252	0.179222	0.0317	574	0.0283785	1.34315	0.44223	0.107001	-1.14552	5.71428e-13	FALSE	FALSE
ADCY9	rs2540031	ENSG00000262888	ENSG00000262888.1	Thyroid	1316	1.6405e-07	5.27389e-08	0.0664436	0.0204473	0.913109	0.978097	FALSE	rs75177778	0.4796	0.9728	19806	0.00419372	0.706946	0.905106	-0.951324	0.568556	0.9728	574	0.0329204	0.570179	0.405987	-0.194433	-1.14576	5.71291e-13	FALSE	FALSE
ADCY9	rs2540031	ENSG00000262888	ENSG00000262888.1	Thyroid	1316	1.6405e-07	5.27389e-08	0.0664436	0.0204473	0.913109	0.978097	FALSE	rs2601822	0.09812	0.1277	19587	0.00100731	1.65404	0.975436	-0.518915	0.713285	0.1277	574	0.0078199	0.367448	0.742087	-0.627469	-1.14638	5.70932e-13	FALSE	FALSE
ADCY9	rs2540031	ENSG00000262888	ENSG00000262888.1	Thyroid	1316	1.6405e-07	5.27389e-08	0.0664436	0.0204473	0.913109	0.978097	FALSE	rs76038869	0.2491	0.0704	19575	0.00171561	1.15254	0.958874	-0.958697	0.323856	0.0704	574	0.0133103	0.986565	0.62831	-0.189077	-1.14777	5.70139e-13	FALSE	FALSE
ADCY9	rs2540031	ENSG00000262888	ENSG00000262888.1	Thyroid	1316	1.6405e-07	5.27389e-08	0.0664436	0.0204473	0.913109	0.978097	FALSE	rs71388561	0.9166	0.0361	17815	0.00354539	0.104717	0.918582	-1.24904	0.183001	0.0361	574	0.0250333	1.33157	0.473352	0.0990347	-1.15001	5.68868e-13	FALSE	FALSE
ADCY9	rs2540031	ENSG00000262888	ENSG00000262888.1	Thyroid	1316	1.6405e-07	5.27389e-08	0.0664436	0.0204473	0.913109	0.978097	FALSE	rs145330691	0.2903	0.0699	19575	0.00172695	1.05746	0.958613	-1.05642	0.260958	0.0699	574	0.0133983	1.12413	0.62677	-0.0967656	-1.15319	5.67062e-13	FALSE	FALSE
ADCY9	rs2540031	ENSG00000262888	ENSG00000262888.1	Thyroid	1316	1.6405e-07	5.27389e-08	0.0664436	0.0204473	0.913109	0.978097	FALSE	rs117633043	0.2531	0.0705	19575	0.00171336	1.14285	0.958925	-0.969951	0.323856	0.0705	574	0.0132929	0.986565	0.628616	-0.18934	-1.15929	5.6361e-13	FALSE	FALSE
ADCY9	rs2540031	ENSG00000262888	ENSG00000262888.1	Thyroid	1316	1.6405e-07	5.27389e-08	0.0664436	0.0204473	0.913109	0.978097	FALSE	rs2238420	0.2532	0.6956	21265	0.000488111	1.14261	0.987944	-1.5642	0.0752323	0.6956	574	0.0041139	1.77905	0.845423	0.404352	-1.15985	5.63297e-13	FALSE	FALSE
ADCY9	rs2540031	ENSG00000262888	ENSG00000262888.1	Thyroid	1316	1.6405e-07	5.27389e-08	0.0664436	0.0204473	0.913109	0.978097	FALSE	rs7205742	0.4105	0.8598	21299	0.00085602	0.823014	0.979048	-1.60118	0.0816311	0.8598	574	0.00722624	1.7413	0.756907	0.440362	-1.16082	5.62752e-13	FALSE	FALSE
ADCY9	rs2540031	ENSG00000262888	ENSG00000262888.1	Thyroid	1316	1.6405e-07	5.27389e-08	0.0664436	0.0204473	0.913109	0.978097	FALSE	rs153040	0.04956	0.7247	20280	0.000543196	1.96374	0.986602	-0.254018	0.953657	0.7247	574	0.0043661	0.058115	0.837487	-0.907083	-1.1611	5.62591e-13	FALSE	FALSE
ADCY9	rs2540031	ENSG00000262888	ENSG00000262888.1	Thyroid	1316	1.6405e-07	5.27389e-08	0.0664436	0.0204473	0.913109	0.978097	FALSE	rs75836403	0.2529	0.0713	19575	0.00169559	1.14333	0.959334	-0.974155	0.323856	0.0713	574	0.0131551	0.986565	0.631046	-0.19144	-1.16559	5.60069e-13	FALSE	FALSE
ADCY9	rs2540031	ENSG00000262888	ENSG00000262888.1	Thyroid	1316	1.6405e-07	5.27389e-08	0.0664436	0.0204473	0.913109	0.978097	FALSE	rs129965	0.9852	0.0254	14942	0.00594182	0.0185501	0.870666	-1.02253	0.466526	0.0254	574	0.0351883	0.728143	0.390027	-0.143776	-1.16631	5.59671e-13	FALSE	FALSE
ADCY9	rs2540031	ENSG00000262888	ENSG00000262888.1	Thyroid	1316	1.6405e-07	5.27389e-08	0.0664436	0.0204473	0.913109	0.978097	FALSE	rs62036895	0.4515	0.9479	20710	0.00214886	0.752917	0.949017	-1.21914	0.198922	0.9479	574	0.0176383	1.28463	0.560561	0.0514106	-1.16773	5.58873e-13	FALSE	FALSE
ADCY9	rs2540031	ENSG00000262888	ENSG00000262888.1	Thyroid	1316	1.6405e-07	5.27389e-08	0.0664436	0.0204473	0.913109	0.978097	FALSE	rs77719028	0.1667	0.1783	21295	0.000704444	1.38289	0.982694	-1.0887	0.182257	0.1783	574	0.00594557	1.33384	0.790984	-0.0790436	-1.16775	5.58865e-13	FALSE	FALSE
ADCY9	rs2540031	ENSG00000262888	ENSG00000262888.1	Thyroid	1316	1.6405e-07	5.27389e-08	0.0664436	0.0204473	0.913109	0.978097	FALSE	rs10775350	0.567	0.7769	20291	0.000624914	0.572475	0.984617	-1.92592	0.0472891	0.7769	574	0.00502566	1.9837	0.817419	0.758021	-1.1679	5.58781e-13	FALSE	FALSE
ADCY9	rs2540031	ENSG00000262888	ENSG00000262888.1	Thyroid	1316	1.6405e-07	5.27389e-08	0.0664436	0.0204473	0.913109	0.978097	FALSE	rs146354035	0.5765	0.0305	12632	0.00588395	0.558504	0.871765	-0.89098	0.860349	0.0305	574	0.0294585	0.17593	0.433038	-0.27703	-1.16801	5.58718e-13	FALSE	FALSE
ADCY9	rs2540031	ENSG00000262888	ENSG00000262888.1	Thyroid	1316	1.6405e-07	5.27389e-08	0.0664436	0.0204473	0.913109	0.978097	FALSE	rs79368958	0.9693	0.9747	16605	0.00536733	0.0384862	0.881692	-1.06658	0.391327	0.9747	574	0.0353237	0.857213	0.389114	-0.103459	-1.17004	5.57587e-13	FALSE	FALSE
ADCY9	rs2540031	ENSG00000262888	ENSG00000262888.1	Thyroid	1316	1.6405e-07	5.27389e-08	0.0664436	0.0204473	0.913109	0.978097	FALSE	rs129976	0.9046	0.9744	12159	0.00724625	0.119852	0.846628	-0.931364	0.83788	0.9744	574	0.0349205	0.204606	0.391846	-0.240461	-1.17183	5.5659e-13	FALSE	FALSE
ADCY9	rs2540031	ENSG00000262888	ENSG00000262888.1	Thyroid	1316	1.6405e-07	5.27389e-08	0.0664436	0.0204473	0.913109	0.978097	FALSE	rs12447449	0.298	0.962	20801	0.00289032	1.04073	0.932611	-0.843573	0.972905	0.962	574	0.0238287	0.0339651	0.485661	-0.332156	-1.17573	5.54422e-13	FALSE	FALSE
ADCY9	rs2540031	ENSG00000262888	ENSG00000262888.1	Thyroid	1316	1.6405e-07	5.27389e-08	0.0664436	0.0204473	0.913109	0.978097	FALSE	rs55794514	0.5377	0.0398	20483	0.0028077	0.616295	0.934411	-1.18472	0.233801	0.0398	574	0.0227936	1.19062	0.496759	0.00875656	-1.17597	5.5429e-13	FALSE	FALSE
ADCY9	rs2540031	ENSG00000262888	ENSG00000262888.1	Thyroid	1316	1.6405e-07	5.27389e-08	0.0664436	0.0204473	0.913109	0.978097	FALSE	rs2601787	0.2016	0.9318	21172	0.0016335	1.27701	0.960765	-0.835708	0.494199	0.9318	574	0.0137073	0.683646	0.621422	-0.340449	-1.17616	5.54184e-13	FALSE	FALSE
ADCY9	rs2540031	ENSG00000262888	ENSG00000262888.1	Thyroid	1316	1.6405e-07	5.27389e-08	0.0664436	0.0204473	0.913109	0.978097	FALSE	rs10852639	0.1486	0.116	21302	0.00100614	1.44449	0.975464	-0.836117	0.35906	0.116	574	0.0084947	0.917158	0.725931	-0.341869	-1.17799	5.53172e-13	FALSE	FALSE
ADCY9	rs2540031	ENSG00000262888	ENSG00000262888.1	Thyroid	1316	1.6405e-07	5.27389e-08	0.0664436	0.0204473	0.913109	0.978097	FALSE	rs2892140	0.1755	0.6786	21274	0.000473674	1.35474	0.988297	-1.31702	0.110071	0.6786	574	0.00399391	1.59787	0.849252	0.138083	-1.17894	5.52646e-13	FALSE	FALSE
ADCY9	rs2540031	ENSG00000262888	ENSG00000262888.1	Thyroid	1316	1.6405e-07	5.27389e-08	0.0664436	0.0204473	0.913109	0.978097	FALSE	rs12920416	0.1423	0.2923	21288	0.000499086	1.46728	0.987677	-1.13494	0.148609	0.2923	574	0.00421095	1.44446	0.842351	-0.044922	-1.17986	5.52136e-13	FALSE	FALSE
ADCY9	rs2540031	ENSG00000262888	ENSG00000262888.1	Thyroid	1316	1.6405e-07	5.27389e-08	0.0664436	0.0204473	0.913109	0.978097	FALSE	rs76536817	0.5391	0.7109	21258	0.000503048	0.614175	0.98758	-2.00796	0.0415007	0.7109	574	0.0042384	2.03849	0.841487	0.827421	-1.18054	5.51761e-13	FALSE	FALSE
ADCY9	rs2540031	ENSG00000262888	ENSG00000262888.1	Thyroid	1316	1.6405e-07	5.27389e-08	0.0664436	0.0204473	0.913109	0.978097	FALSE	rs8045768	0.8418	0.0295	11576	0.00663151	0.199592	0.857789	-0.958136	0.618246	0.0295	574	0.0304257	0.498338	0.425124	-0.224013	-1.18215	5.50874e-13	FALSE	FALSE
ADCY9	rs2540031	ENSG00000262888	ENSG00000262888.1	Thyroid	1316	1.6405e-07	5.27389e-08	0.0664436	0.0204473	0.913109	0.978097	FALSE	rs60311156	0.952	0.028	20187	0.0040003	0.0601954	0.909085	-1.19727	0.244537	0.028	574	0.0320062	1.16372	0.412797	0.0133222	-1.18394	5.49886e-13	FALSE	FALSE
ADCY9	rs2540031	ENSG00000262888	ENSG00000262888.1	Thyroid	1316	1.6405e-07	5.27389e-08	0.0664436	0.0204473	0.913109	0.978097	FALSE	rs40536	0.9766	0.0249	18877	0.0047952	0.0293318	0.892953	-1.11686	0.345123	0.0249	574	0.0358765	0.944091	0.385429	-0.0716475	-1.18851	5.47383e-13	FALSE	FALSE
ADCY9	rs2540031	ENSG00000262888	ENSG00000262888.1	Thyroid	1316	1.6405e-07	5.27389e-08	0.0664436	0.0204473	0.913109	0.978097	FALSE	rs11641844	0.4085	0.1564	21304	0.000781905	0.826536	0.980827	-1.6421	0.0787512	0.1564	574	0.00660214	1.75798	0.773139	0.452979	-1.18912	5.47048e-13	FALSE	FALSE
ADCY9	rs2540031	ENSG00000262888	ENSG00000262888.1	Thyroid	1316	1.6405e-07	5.27389e-08	0.0664436	0.0204473	0.913109	0.978097	FALSE	rs11643596	0.1544	0.8839	21301	0.00100543	1.42416	0.97548	-0.864892	0.345675	0.8839	574	0.00848834	0.943012	0.72608	-0.324618	-1.18951	5.46834e-13	FALSE	FALSE
ADCY9	rs2540031	ENSG00000262888	ENSG00000262888.1	Thyroid	1316	1.6405e-07	5.27389e-08	0.0664436	0.0204473	0.913109	0.978097	FALSE	rs144859753	0.8746	0.0258	12600	0.00693985	0.157818	0.852154	-0.945181	0.914705	0.0258	574	0.0346569	0.107106	0.393653	-0.247893	-1.19307	5.44888e-13	FALSE	FALSE
ADCY9	rs2540031	ENSG00000262888	ENSG00000262888.1	Thyroid	1316	1.6405e-07	5.27389e-08	0.0664436	0.0204473	0.913109	0.978097	FALSE	rs150486794	0.5407	0.051	20859	0.002177	0.611755	0.948384	-1.3045	0.173833	0.051	574	0.0179979	1.35999	0.555584	0.1083	-1.1962	5.43188e-13	FALSE	FALSE
ADCY9	rs2540031	ENSG00000262888	ENSG00000262888.1	Thyroid	1316	1.6405e-07	5.27389e-08	0.0664436	0.0204473	0.913109	0.978097	FALSE	rs12921565	0.7189	0.1548	21296	0.000788788	0.359929	0.980662	-1.90931	0.0524472	0.1548	574	0.00665775	1.93944	0.771664	0.712818	-1.19649	5.43028e-13	FALSE	FALSE
ADCY9	rs2540031	ENSG00000262888	ENSG00000262888.1	Thyroid	1316	1.6405e-07	5.27389e-08	0.0664436	0.0204473	0.913109	0.978097	FALSE	rs77872928	0.3522	0.0451	20289	0.00251532	0.93033	0.940837	-1.00658	0.405179	0.0451	574	0.0202266	0.832407	0.526604	-0.191469	-1.19805	5.42186e-13	FALSE	FALSE
ADCY9	rs2540031	ENSG00000262888	ENSG00000262888.1	Thyroid	1316	1.6405e-07	5.27389e-08	0.0664436	0.0204473	0.913109	0.978097	FALSE	rs12600023	0.5727	0.9719	16135	0.0049876	0.56408	0.889134	-0.958261	0.718149	0.9719	574	0.0318956	0.360934	0.413637	-0.239965	-1.19823	5.42088e-13	FALSE	FALSE
ADCY9	rs2540031	ENSG00000262888	ENSG00000262888.1	Thyroid	1316	1.6405e-07	5.27389e-08	0.0664436	0.0204473	0.913109	0.978097	FALSE	rs34453134	0.2588	0.942	20536	0.00195882	1.12923	0.953316	-0.924357	0.45681	0.942	574	0.0159433	0.74411	0.585277	-0.278038	-1.2024	5.39833e-13	FALSE	FALSE
ADCY9	rs2540031	ENSG00000262888	ENSG00000262888.1	Thyroid	1316	1.6405e-07	5.27389e-08	0.0664436	0.0204473	0.913109	0.978097	FALSE	rs2072338	0.218	0.9375	21179	0.00177105	1.23186	0.957601	-0.85374	0.546178	0.9375	574	0.0148664	0.603497	0.602145	-0.35118	-1.20492	5.38471e-13	FALSE	FALSE
ADCY9	rs2540031	ENSG00000262888	ENSG00000262888.1	Thyroid	1316	1.6405e-07	5.27389e-08	0.0664436	0.0204473	0.913109	0.978097	FALSE	rs77292571	0.6342	0.9768	18728	0.0051785	0.475824	0.885377	-0.982825	0.839533	0.9768	574	0.0384383	0.202491	0.369226	-0.222834	-1.20566	5.38074e-13	FALSE	FALSE
ADCY9	rs2540031	ENSG00000262888	ENSG00000262888.1	Thyroid	1316	1.6405e-07	5.27389e-08	0.0664436	0.0204473	0.913109	0.978097	FALSE	rs7196217	0.384	0.0499	20967	0.00221097	0.87055	0.947621	-1.11554	0.294507	0.0499	574	0.0183733	1.04829	0.550481	-0.097326	-1.21287	5.34208e-13	FALSE	FALSE
ADCY9	rs2540031	ENSG00000262888	ENSG00000262888.1	Thyroid	1316	1.6405e-07	5.27389e-08	0.0664436	0.0204473	0.913109	0.978097	FALSE	rs34609194	0.9986	0.0381	19136	0.00313388	0.00175464	0.927345	-1.31102	0.184299	0.0381	574	0.0237686	1.32763	0.486291	0.0955221	-1.21549	5.32807e-13	FALSE	FALSE
ADCY9	rs2540031	ENSG00000262888	ENSG00000262888.1	Thyroid	1316	1.6405e-07	5.27389e-08	0.0664436	0.0204473	0.913109	0.978097	FALSE	rs12933423	0.509	0.1194	21308	0.000980986	0.660396	0.976062	-1.65331	0.0836336	0.1194	574	0.00828467	1.72998	0.730883	0.437402	-1.21591	5.32586e-13	FALSE	FALSE
ADCY9	rs2540031	ENSG00000262888	ENSG00000262888.1	Thyroid	1316	1.6405e-07	5.27389e-08	0.0664436	0.0204473	0.913109	0.978097	FALSE	rs6500582	0.7166	0.9709	15623	0.00497917	0.363007	0.889301	-1.04188	0.499789	0.9709	574	0.0308312	0.674822	0.421892	-0.177936	-1.21981	5.30513e-13	FALSE	FALSE
ADCY9	rs2540031	ENSG00000262888	ENSG00000262888.1	Thyroid	1316	1.6405e-07	5.27389e-08	0.0664436	0.0204473	0.913109	0.978097	FALSE	rs185476400	0.6254	0.0259	19982	0.0043596	0.488212	0.901721	-1.05251	0.52353	0.0259	574	0.0345267	0.637913	0.394552	-0.170615	-1.22313	5.28756e-13	FALSE	FALSE
ADCY9	rs2540031	ENSG00000262888	ENSG00000262888.1	Thyroid	1316	1.6405e-07	5.27389e-08	0.0664436	0.0204473	0.913109	0.978097	FALSE	rs153039	0.05407	0.2746	20015	0.000551258	1.92628	0.986406	-0.319012	0.946169	0.2746	574	0.00437301	0.0675184	0.837271	-0.905927	-1.22494	5.27799e-13	FALSE	FALSE
ADCY9	rs2540031	ENSG00000262888	ENSG00000262888.1	Thyroid	1316	1.6405e-07	5.27389e-08	0.0664436	0.0204473	0.913109	0.978097	FALSE	rs759275	0.2611	0.3042	21265	0.000488292	1.1238	0.98794	-1.58509	0.0807302	0.3042	574	0.00411542	1.74646	0.845375	0.355881	-1.2292	5.25553e-13	FALSE	FALSE
ADCY9	rs2540031	ENSG00000262888	ENSG00000262888.1	Thyroid	1316	1.6405e-07	5.27389e-08	0.0664436	0.0204473	0.913109	0.978097	FALSE	rs72760853	0.754	0.0222	19764	0.00512284	0.313369	0.886469	-1.04431	0.652701	0.0222	574	0.0401287	0.450013	0.35926	-0.186189	-1.2305	5.24871e-13	FALSE	FALSE
ADCY9	rs2540031	ENSG00000262888	ENSG00000262888.1	Thyroid	1316	1.6405e-07	5.27389e-08	0.0664436	0.0204473	0.913109	0.978097	FALSE	rs67258937	0.9479	0.028	20187	0.0040003	0.0653441	0.909085	-1.19697	0.288813	0.028	574	0.0320062	1.06073	0.412797	-0.0339639	-1.23094	5.24643e-13	FALSE	FALSE
ADCY9	rs2540031	ENSG00000262888	ENSG00000262888.1	Thyroid	1316	1.6405e-07	5.27389e-08	0.0664436	0.0204473	0.913109	0.978097	FALSE	rs12447077	0.9202	0.6188	21269	0.000438065	0.100182	0.989167	-2.25762	0.0307521	0.6188	574	0.00369279	2.16027	0.859015	1.02485	-1.23276	5.23685e-13	FALSE	FALSE
ADCY9	rs2540031	ENSG00000262888	ENSG00000262888.1	Thyroid	1316	1.6405e-07	5.27389e-08	0.0664436	0.0204473	0.913109	0.978097	FALSE	rs142550853	0.8285	0.0213	19764	0.00533439	0.216626	0.882332	-1.04924	0.675452	0.0213	574	0.0417858	0.418677	0.349999	-0.184715	-1.23396	5.2306e-13	FALSE	FALSE
ADCY9	rs2540031	ENSG00000262888	ENSG00000262888.1	Thyroid	1316	1.6405e-07	5.27389e-08	0.0664436	0.0204473	0.913109	0.978097	FALSE	rs79145229	0.9442	0.0242	15738	0.00591375	0.069992	0.871199	-1.02261	0.737691	0.0242	574	0.0368877	0.334913	0.378866	-0.216856	-1.23946	5.20188e-13	FALSE	FALSE
ADCY9	rs2540031	ENSG00000262888	ENSG00000262888.1	Thyroid	1316	1.6405e-07	5.27389e-08	0.0664436	0.0204473	0.913109	0.978097	FALSE	rs714485	0.9081	0.6005	20281	0.00045172	0.115435	0.988833	-2.24081	0.0316488	0.6005	574	0.00363102	2.14882	0.861046	1.0011	-1.23971	5.20059e-13	FALSE	FALSE
ADCY9	rs2540031	ENSG00000262888	ENSG00000262888.1	Thyroid	1316	1.6405e-07	5.27389e-08	0.0664436	0.0204473	0.913109	0.978097	FALSE	rs17794167	0.3526	0.0684	20518	0.001681	0.929558	0.95967	-1.19071	0.236571	0.0684	574	0.0136701	1.1836	0.62206	-0.0507846	-1.2415	5.19131e-13	FALSE	FALSE
ADCY9	rs2540031	ENSG00000262888	ENSG00000262888.1	Thyroid	1316	1.6405e-07	5.27389e-08	0.0664436	0.0204473	0.913109	0.978097	FALSE	rs34939979	0.1916	0.0707	20900	0.00160054	1.30586	0.961526	-0.809054	0.654576	0.0707	574	0.0132581	0.447414	0.629227	-0.433104	-1.24216	5.18789e-13	FALSE	FALSE
ADCY9	rs2540031	ENSG00000262888	ENSG00000262888.1	Thyroid	1316	1.6405e-07	5.27389e-08	0.0664436	0.0204473	0.913109	0.978097	FALSE	rs145474514	0.8801	0.9762	15738	0.00601068	0.150842	0.869363	-1.00778	0.964873	0.9762	574	0.0374923	0.0440394	0.375048	-0.234677	-1.24245	5.18635e-13	FALSE	FALSE
ADCY9	rs2540031	ENSG00000262888	ENSG00000262888.1	Thyroid	1316	1.6405e-07	5.27389e-08	0.0664436	0.0204473	0.913109	0.978097	FALSE	rs149756410	0.7803	0.9783	19675	0.00526189	0.278928	0.883746	-1.04161	0.790413	0.9783	574	0.0410323	0.265774	0.35415	-0.206086	-1.2477	5.15924e-13	FALSE	FALSE
ADCY9	rs2540031	ENSG00000262888	ENSG00000262888.1	Thyroid	1316	1.6405e-07	5.27389e-08	0.0664436	0.0204473	0.913109	0.978097	FALSE	rs34140544	0.6992	0.6212	21264	0.00043924	0.386401	0.989138	-2.18741	0.034544	0.6212	574	0.00370183	2.11366	0.858719	0.939694	-1.24772	5.15912e-13	FALSE	FALSE
ADCY9	rs2540031	ENSG00000262888	ENSG00000262888.1	Thyroid	1316	1.6405e-07	5.27389e-08	0.0664436	0.0204473	0.913109	0.978097	FALSE	rs12443863	0.9883	0.4032	21266	0.00042949	0.0146643	0.989377	-2.27225	0.0307521	0.4032	574	0.00362	2.16027	0.861409	1.02188	-1.25038	5.14543e-13	FALSE	FALSE
ADCY9	rs2540031	ENSG00000262888	ENSG00000262888.1	Thyroid	1316	1.6405e-07	5.27389e-08	0.0664436	0.0204473	0.913109	0.978097	FALSE	rs6500574	0.6726	0.1539	21296	0.000792557	0.422582	0.980571	-1.88294	0.0597508	0.1539	574	0.00668956	1.88263	0.770823	0.629379	-1.25356	5.12905e-13	FALSE	FALSE
ADCY9	rs2540031	ENSG00000262888	ENSG00000262888.1	Thyroid	1316	1.6405e-07	5.27389e-08	0.0664436	0.0204473	0.913109	0.978097	FALSE	rs146556135	0.6956	0.968	19557	0.00362795	0.391267	0.916843	-1.17334	0.331509	0.968	574	0.0281211	0.971079	0.444478	-0.0843536	-1.25769	5.10794e-13	FALSE	FALSE
ADCY9	rs2540031	ENSG00000262888	ENSG00000262888.1	Thyroid	1316	1.6405e-07	5.27389e-08	0.0664436	0.0204473	0.913109	0.978097	FALSE	rs34342028	0.9205	0.1265	21307	0.000933497	0.0998039	0.977195	-1.88552	0.0607353	0.1265	574	0.00788324	1.87542	0.74054	0.627734	-1.25778	5.10746e-13	FALSE	FALSE
ADCY9	rs2540031	ENSG00000262888	ENSG00000262888.1	Thyroid	1316	1.6405e-07	5.27389e-08	0.0664436	0.0204473	0.913109	0.978097	FALSE	rs111539356	0.8787	0.9743	19529	0.00449451	0.152617	0.898987	-1.13578	0.425358	0.9743	574	0.0347882	0.79716	0.392751	-0.124618	-1.2604	5.09409e-13	FALSE	FALSE
ADCY9	rs2540031	ENSG00000262888	ENSG00000262888.1	Thyroid	1316	1.6405e-07	5.27389e-08	0.0664436	0.0204473	0.913109	0.978097	FALSE	rs2238419	0.4079	0.6946	20642	0.000501918	0.827595	0.987608	-1.85712	0.0571954	0.6946	574	0.00410633	1.90181	0.845663	0.59503	-1.26209	5.0855e-13	FALSE	FALSE
ADCY9	rs2540031	ENSG00000262888	ENSG00000262888.1	Thyroid	1316	1.6405e-07	5.27389e-08	0.0664436	0.0204473	0.913109	0.978097	FALSE	rs79595938	0.3195	0.9587	20868	0.00265996	0.995486	0.937647	-0.922874	0.828337	0.9587	574	0.0220001	0.216835	0.505616	-0.340335	-1.26321	5.07982e-13	FALSE	FALSE
ADCY9	rs2540031	ENSG00000262888	ENSG00000262888.1	Thyroid	1316	1.6405e-07	5.27389e-08	0.0664436	0.0204473	0.913109	0.978097	FALSE	rs71388559	0.7274	0.8453	21296	0.000789204	0.348586	0.980652	-1.91299	0.0579077	0.8453	574	0.00666127	1.8964	0.771571	0.649142	-1.26385	5.07656e-13	FALSE	FALSE
ADCY9	rs2540031	ENSG00000262888	ENSG00000262888.1	Thyroid	1316	1.6405e-07	5.27389e-08	0.0664436	0.0204473	0.913109	0.978097	FALSE	rs17136757	0.7274	0.1548	21296	0.000788788	0.348586	0.980662	-1.91325	0.0579077	0.1548	574	0.00665775	1.8964	0.771664	0.649106	-1.26415	5.07506e-13	FALSE	FALSE
ADCY9	rs2540031	ENSG00000262888	ENSG00000262888.1	Thyroid	1316	1.6405e-07	5.27389e-08	0.0664436	0.0204473	0.913109	0.978097	FALSE	rs58953492	0.7715	0.3403	21263	0.000460422	0.290413	0.98862	-2.19628	0.035254	0.3403	574	0.00388016	2.10543	0.852914	0.932043	-1.26424	5.07461e-13	FALSE	FALSE
ADCY9	rs2540031	ENSG00000262888	ENSG00000262888.1	Thyroid	1316	1.6405e-07	5.27389e-08	0.0664436	0.0204473	0.913109	0.978097	FALSE	rs55916120	0.8173	0.967	20332	0.00338741	0.231019	0.921926	-1.25045	0.260494	0.967	574	0.0272972	1.12522	0.451833	-0.014548	-1.265	5.07074e-13	FALSE	FALSE
ADCY9	rs2540031	ENSG00000262888	ENSG00000262888.1	Thyroid	1316	1.6405e-07	5.27389e-08	0.0664436	0.0204473	0.913109	0.978097	FALSE	rs79401551	0.3649	0.0381	20675	0.0029006	0.906068	0.932388	-0.964258	0.718621	0.0381	574	0.0237686	0.360302	0.486291	-0.301485	-1.26574	5.06697e-13	FALSE	FALSE
ADCY9	rs2540031	ENSG00000262888	ENSG00000262888.1	Thyroid	1316	1.6405e-07	5.27389e-08	0.0664436	0.0204473	0.913109	0.978097	FALSE	rs17136760	0.7303	0.1549	21296	0.000788372	0.344726	0.980672	-1.91482	0.0579077	0.1549	574	0.00665424	1.8964	0.771757	0.649069	-1.26575	5.06692e-13	FALSE	FALSE
ADCY9	rs2540031	ENSG00000262888	ENSG00000262888.1	Thyroid	1316	1.6405e-07	5.27389e-08	0.0664436	0.0204473	0.913109	0.978097	FALSE	rs12933665	0.6588	0.1528	21298	0.000797151	0.441571	0.980461	-1.87207	0.0622298	0.1528	574	0.00672897	1.86465	0.769784	0.603877	-1.2682	5.05454e-13	FALSE	FALSE
ADCY9	rs2540031	ENSG00000262888	ENSG00000262888.1	Thyroid	1316	1.6405e-07	5.27389e-08	0.0664436	0.0204473	0.913109	0.978097	FALSE	rs2531968	0.2362	0.9377	21179	0.00177636	1.18454	0.957479	-0.907147	0.56816	0.9377	574	0.014911	0.570763	0.601428	-0.361969	-1.26912	5.0499e-13	FALSE	FALSE
ADCY9	rs2540031	ENSG00000262888	ENSG00000262888.1	Thyroid	1316	1.6405e-07	5.27389e-08	0.0664436	0.0204473	0.913109	0.978097	FALSE	rs130034	0.4046	0.9215	21316	0.00142534	0.833434	0.965593	-1.34939	0.172268	0.9215	574	0.0120418	1.36495	0.651384	0.0799032	-1.26948	5.04805e-13	FALSE	FALSE
ADCY9	rs2540031	ENSG00000262888	ENSG00000262888.1	Thyroid	1316	1.6405e-07	5.27389e-08	0.0664436	0.0204473	0.913109	0.978097	FALSE	rs2386823	0.06469	0.7032	20109	0.000523667	1.84739	0.987077	-0.490011	0.560225	0.7032	574	0.00417364	0.582507	0.843529	-0.784332	-1.27434	5.02357e-13	FALSE	FALSE
ADCY9	rs2540031	ENSG00000262888	ENSG00000262888.1	Thyroid	1316	1.6405e-07	5.27389e-08	0.0664436	0.0204473	0.913109	0.978097	FALSE	rs12920928	0.6802	0.1172	21309	0.000996863	0.41219	0.975684	-1.77543	0.0753756	0.1172	574	0.00841915	1.77817	0.727704	0.500029	-1.2754	5.01824e-13	FALSE	FALSE
ADCY9	rs2540031	ENSG00000262888	ENSG00000262888.1	Thyroid	1316	1.6405e-07	5.27389e-08	0.0664436	0.0204473	0.913109	0.978097	FALSE	rs55920933	0.4967	0.0357	20595	0.00309989	0.679691	0.928077	-1.1017	0.439286	0.0357	574	0.0253033	0.773399	0.470678	-0.177312	-1.27901	5.00017e-13	FALSE	FALSE
ADCY9	rs2540031	ENSG00000262888	ENSG00000262888.1	Thyroid	1316	1.6405e-07	5.27389e-08	0.0664436	0.0204473	0.913109	0.978097	FALSE	rs72760808	0.9411	0.0647	20912	0.00173675	0.0738874	0.958388	-1.58707	0.110944	0.0647	574	0.0143947	1.59396	0.609844	0.304118	-1.28295	4.98053e-13	FALSE	FALSE
ADCY9	rs2540031	ENSG00000262888	ENSG00000262888.1	Thyroid	1316	1.6405e-07	5.27389e-08	0.0664436	0.0204473	0.913109	0.978097	FALSE	rs72762759	0.2156	0.9372	21178	0.00176324	1.23831	0.95778	-0.848092	0.773256	0.9372	574	0.0148002	0.288119	0.603215	-0.437143	-1.28524	4.96915e-13	FALSE	FALSE
ADCY9	rs2540031	ENSG00000262888	ENSG00000262888.1	Thyroid	1316	1.6405e-07	5.27389e-08	0.0664436	0.0204473	0.913109	0.978097	FALSE	rs57985325	0.3828	0.9504	20968	0.00222353	0.872749	0.947339	-1.11115	0.369038	0.9504	574	0.0184786	0.898277	0.549067	-0.176697	-1.28785	4.95619e-13	FALSE	FALSE
ADCY9	rs2540031	ENSG00000262888	ENSG00000262888.1	Thyroid	1316	1.6405e-07	5.27389e-08	0.0664436	0.0204473	0.913109	0.978097	FALSE	rs55870146	0.6499	0.0372	20530	0.00298896	0.453901	0.930471	-1.23716	0.288541	0.0372	574	0.0243209	1.06133	0.480555	-0.0568446	-1.294	4.92578e-13	FALSE	FALSE
ADCY9	rs2540031	ENSG00000262888	ENSG00000262888.1	Thyroid	1316	1.6405e-07	5.27389e-08	0.0664436	0.0204473	0.913109	0.978097	FALSE	rs7188768	0.4147	0.9522	20968	0.0023029	0.815651	0.945562	-1.14081	0.35554	0.9522	574	0.0191382	0.923897	0.540369	-0.15804	-1.29885	4.90197e-13	FALSE	FALSE
ADCY9	rs2540031	ENSG00000262888	ENSG00000262888.1	Thyroid	1316	1.6405e-07	5.27389e-08	0.0664436	0.0204473	0.913109	0.978097	FALSE	rs11867090	0.5724	0.1103	21304	0.00105126	0.56452	0.974392	-1.67716	0.0944563	0.1103	574	0.00887644	1.67235	0.717098	0.37144	-1.30572	4.86841e-13	FALSE	FALSE
ADCY9	rs2540031	ENSG00000262888	ENSG00000262888.1	Thyroid	1316	1.6405e-07	5.27389e-08	0.0664436	0.0204473	0.913109	0.978097	FALSE	rs2283489	0.1468	0.7493	21275	0.000549932	1.45093	0.986438	-1.11193	0.197407	0.7493	574	0.00463712	1.28897	0.829123	-0.19463	-1.30656	4.86432e-13	FALSE	FALSE
ADCY9	rs2540031	ENSG00000262888	ENSG00000262888.1	Thyroid	1316	1.6405e-07	5.27389e-08	0.0664436	0.0204473	0.913109	0.978097	FALSE	rs2601813	0.8859	0.7375	21269	0.000533765	0.143494	0.986832	-2.15481	0.0408043	0.7375	574	0.00449953	2.04551	0.833348	0.847492	-1.30732	4.86063e-13	FALSE	FALSE
ADCY9	rs2540031	ENSG00000262888	ENSG00000262888.1	Thyroid	1316	1.6405e-07	5.27389e-08	0.0664436	0.0204473	0.913109	0.978097	FALSE	rs2532021	0.8859	0.7374	21269	0.000533634	0.143494	0.986835	-2.15493	0.0408043	0.7374	574	0.00449842	2.04551	0.833382	0.847461	-1.30747	4.8599e-13	FALSE	FALSE
ADCY9	rs2540031	ENSG00000262888	ENSG00000262888.1	Thyroid	1316	1.6405e-07	5.27389e-08	0.0664436	0.0204473	0.913109	0.978097	FALSE	rs2159296	0.9078	0.2609	21269	0.000535876	0.115814	0.98678	-2.1564	0.0408043	0.2609	574	0.00451732	2.04551	0.832799	0.847988	-1.30841	4.8553e-13	FALSE	FALSE
ADCY9	rs2540031	ENSG00000262888	ENSG00000262888.1	Thyroid	1316	1.6405e-07	5.27389e-08	0.0664436	0.0204473	0.913109	0.978097	FALSE	rs12923574	0.8294	0.0364	19518	0.00321037	0.215471	0.925704	-1.27836	0.268304	0.0364	574	0.0248348	1.10698	0.475338	-0.0312615	-1.30962	4.84945e-13	FALSE	FALSE
ADCY9	rs2540031	ENSG00000262888	ENSG00000262888.1	Thyroid	1316	1.6405e-07	5.27389e-08	0.0664436	0.0204473	0.913109	0.978097	FALSE	rs2532022	0.8713	0.2733	21268	0.000520316	0.162007	0.987159	-2.16461	0.0408043	0.2733	574	0.00438595	2.04551	0.836868	0.844181	-1.32043	4.79733e-13	FALSE	FALSE
ADCY9	rs2540031	ENSG00000262888	ENSG00000262888.1	Thyroid	1316	1.6405e-07	5.27389e-08	0.0664436	0.0204473	0.913109	0.978097	FALSE	rs2238445	0.2364	0.0623	21179	0.00177636	1.18403	0.957479	-0.90772	0.70494	0.0623	574	0.014911	0.37866	0.601428	-0.416816	-1.32454	4.77765e-13	FALSE	FALSE
ADCY9	rs2540031	ENSG00000262888	ENSG00000262888.1	Thyroid	1316	1.6405e-07	5.27389e-08	0.0664436	0.0204473	0.913109	0.978097	FALSE	rs11646137	0.2833	0.2987	21274	0.000493174	1.07294	0.987821	-1.63543	0.0865814	0.2987	574	0.00415833	1.71371	0.844014	0.310361	-1.32507	4.77512e-13	FALSE	FALSE
ADCY9	rs2540031	ENSG00000262888	ENSG00000262888.1	Thyroid	1316	1.6405e-07	5.27389e-08	0.0664436	0.0204473	0.913109	0.978097	FALSE	rs9923408	0.6522	0.0364	20767	0.00301729	0.450708	0.929859	-1.23418	0.32623	0.0364	574	0.0248348	0.981736	0.475338	-0.0934338	-1.32761	4.76298e-13	FALSE	FALSE
ADCY9	rs2540031	ENSG00000262888	ENSG00000262888.1	Thyroid	1316	1.6405e-07	5.27389e-08	0.0664436	0.0204473	0.913109	0.978097	FALSE	rs78234727	0.9957	0.0918	21318	0.00123657	0.00538928	0.970013	-1.75348	0.0870155	0.0918	574	0.010448	1.71136	0.682894	0.425749	-1.32773	4.76242e-13	FALSE	FALSE
ADCY9	rs2540031	ENSG00000262888	ENSG00000262888.1	Thyroid	1316	1.6405e-07	5.27389e-08	0.0664436	0.0204473	0.913109	0.978097	FALSE	rs71388558	0.7696	0.156	21297	0.000783796	0.292898	0.980782	-1.93388	0.0627399	0.156	574	0.00661593	1.86103	0.772773	0.597321	-1.33655	4.72058e-13	FALSE	FALSE
ADCY9	rs2540031	ENSG00000262888	ENSG00000262888.1	Thyroid	1316	1.6405e-07	5.27389e-08	0.0664436	0.0204473	0.913109	0.978097	FALSE	rs437187	0.8621	0.0971	20146	0.00124435	0.173702	0.96983	-1.73582	0.091208	0.0971	574	0.00993572	1.68906	0.69368	0.397945	-1.33788	4.71434e-13	FALSE	FALSE
ADCY9	rs2540031	ENSG00000262888	ENSG00000262888.1	Thyroid	1316	1.6405e-07	5.27389e-08	0.0664436	0.0204473	0.913109	0.978097	FALSE	rs143199884	0.5519	0.0296	20510	0.00373062	0.594915	0.914691	-1.06887	0.852443	0.0296	574	0.030326	0.186002	0.425926	-0.270131	-1.339	4.70903e-13	FALSE	FALSE
ADCY9	rs2540031	ENSG00000262888	ENSG00000262888.1	Thyroid	1316	1.6405e-07	5.27389e-08	0.0664436	0.0204473	0.913109	0.978097	FALSE	rs35809535	0.9658	0.6487	21274	0.000453333	0.0428765	0.988794	-2.24473	0.036623	0.6487	574	0.0038224	2.08994	0.854785	0.902019	-1.34271	4.6916e-13	FALSE	FALSE
ADCY9	rs2540031	ENSG00000262888	ENSG00000262888.1	Thyroid	1316	1.6405e-07	5.27389e-08	0.0664436	0.0204473	0.913109	0.978097	FALSE	rs2238446	0.2433	0.9377	21179	0.00177636	1.16678	0.957479	-0.92714	0.70494	0.9377	574	0.014911	0.37866	0.601428	-0.416816	-1.34396	4.68577e-13	FALSE	FALSE
ADCY9	rs2540031	ENSG00000262888	ENSG00000262888.1	Thyroid	1316	1.6405e-07	5.27389e-08	0.0664436	0.0204473	0.913109	0.978097	FALSE	rs9674399	0.4252	0.0443	20969	0.00247563	0.797432	0.941716	-1.1218	0.453472	0.0443	574	0.0205747	0.749639	0.522349	-0.222668	-1.34447	4.68336e-13	FALSE	FALSE
ADCY9	rs2540031	ENSG00000262888	ENSG00000262888.1	Thyroid	1316	1.6405e-07	5.27389e-08	0.0664436	0.0204473	0.913109	0.978097	FALSE	rs11647921	0.3863	0.0496	20968	0.00222353	0.866347	0.947339	-1.11642	0.435254	0.0496	574	0.0184786	0.780233	0.549067	-0.231092	-1.34752	4.66911e-13	FALSE	FALSE
ADCY9	rs2540031	ENSG00000262888	ENSG00000262888.1	Thyroid	1316	1.6405e-07	5.27389e-08	0.0664436	0.0204473	0.913109	0.978097	FALSE	rs4786447	0.3675	0.9444	20010	0.00209175	0.901166	0.950305	-1.11505	0.409779	0.9444	574	0.0165893	0.824283	0.575605	-0.233001	-1.34805	4.6666e-13	FALSE	FALSE
ADCY9	rs2540031	ENSG00000262888	ENSG00000262888.1	Thyroid	1316	1.6405e-07	5.27389e-08	0.0664436	0.0204473	0.913109	0.978097	FALSE	rs11862162	0.7246	0.1546	21296	0.000789621	0.352318	0.980642	-1.91145	0.0662635	0.1546	574	0.00666479	1.83664	0.771478	0.563127	-1.34833	4.66533e-13	FALSE	FALSE
ADCY9	rs2540031	ENSG00000262888	ENSG00000262888.1	Thyroid	1316	1.6405e-07	5.27389e-08	0.0664436	0.0204473	0.913109	0.978097	FALSE	rs8046065	0.9073	0.1285	20045	0.000979066	0.116445	0.976108	-1.86049	0.0734567	0.1285	574	0.00777835	1.78998	0.743105	0.510924	-1.34957	4.65955e-13	FALSE	FALSE
ADCY9	rs2540031	ENSG00000262888	ENSG00000262888.1	Thyroid	1316	1.6405e-07	5.27389e-08	0.0664436	0.0204473	0.913109	0.978097	FALSE	rs12599911	0.5778	0.572	21262	0.000422226	0.556601	0.989555	-2.12751	0.0430532	0.572	574	0.0035581	2.02319	0.863455	0.771645	-1.35587	4.63027e-13	FALSE	FALSE
ADCY9	rs2540031	ENSG00000262888	ENSG00000262888.1	Thyroid	1316	1.6405e-07	5.27389e-08	0.0664436	0.0204473	0.913109	0.978097	FALSE	rs9673680	0.4017	0.0492	20969	0.00224056	0.838589	0.946957	-1.13536	0.428894	0.0492	574	0.018621	0.791086	0.547165	-0.224901	-1.36026	4.60997e-13	FALSE	FALSE
ADCY9	rs2540031	ENSG00000262888	ENSG00000262888.1	Thyroid	1316	1.6405e-07	5.27389e-08	0.0664436	0.0204473	0.913109	0.978097	FALSE	rs445746	0.9476	0.8972	20146	0.00118282	0.0657209	0.971279	-1.77296	0.0885698	0.8972	574	0.00944443	1.70299	0.704348	0.412081	-1.36088	4.60712e-13	FALSE	FALSE
ADCY9	rs2540031	ENSG00000262888	ENSG00000262888.1	Thyroid	1316	1.6405e-07	5.27389e-08	0.0664436	0.0204473	0.913109	0.978097	FALSE	rs117808654	0.6574	0.0325	19914	0.00350991	0.443506	0.919331	-1.16828	0.494978	0.0325	574	0.0277028	0.682413	0.448182	-0.192912	-1.3612	4.60567e-13	FALSE	FALSE
ADCY9	rs2540031	ENSG00000262888	ENSG00000262888.1	Thyroid	1316	1.6405e-07	5.27389e-08	0.0664436	0.0204473	0.913109	0.978097	FALSE	rs150344107	0.521	0.9617	20556	0.00290276	0.641805	0.932341	-1.15461	0.469553	0.9617	574	0.0236494	0.723207	0.487547	-0.206773	-1.36139	4.60479e-13	FALSE	FALSE
ADCY9	rs2540031	ENSG00000262888	ENSG00000262888.1	Thyroid	1316	1.6405e-07	5.27389e-08	0.0664436	0.0204473	0.913109	0.978097	FALSE	rs142625018	0.486	0.0407	20843	0.00270072	0.696685	0.936752	-1.15301	0.459946	0.0407	574	0.0223105	0.738936	0.502114	-0.211609	-1.36462	4.58992e-13	FALSE	FALSE
ADCY9	rs2540031	ENSG00000262888	ENSG00000262888.1	Thyroid	1316	1.6405e-07	5.27389e-08	0.0664436	0.0204473	0.913109	0.978097	FALSE	rs76709993	0.6494	0.0303	18840	0.00397034	0.454596	0.909704	-1.10833	0.74206	0.0303	574	0.0296468	0.329127	0.431474	-0.258985	-1.36732	4.57756e-13	FALSE	FALSE
ADCY9	rs2540031	ENSG00000262888	ENSG00000262888.1	Thyroid	1316	1.6405e-07	5.27389e-08	0.0664436	0.0204473	0.913109	0.978097	FALSE	rs117815702	0.7071	0.9716	19349	0.00411646	0.375754	0.906691	-1.12191	0.74206	0.9716	574	0.0315684	0.329127	0.41614	-0.246508	-1.36842	4.57253e-13	FALSE	FALSE
ADCY9	rs2540031	ENSG00000262888	ENSG00000262888.1	Thyroid	1316	1.6405e-07	5.27389e-08	0.0664436	0.0204473	0.913109	0.978097	FALSE	rs79079523	0.2042	0.9281	21322	0.00154467	1.26968	0.962819	-0.869909	0.940791	0.9281	574	0.0130537	0.0742757	0.632845	-0.49924	-1.36915	4.56919e-13	FALSE	FALSE
ADCY9	rs2540031	ENSG00000262888	ENSG00000262888.1	Thyroid	1316	1.6405e-07	5.27389e-08	0.0664436	0.0204473	0.913109	0.978097	FALSE	rs11076806	0.9072	0.1544	21029	0.000800493	0.116571	0.98038	-1.95895	0.0636383	0.1544	574	0.00667184	1.85471	0.771292	0.588942	-1.37001	4.56527e-13	FALSE	FALSE
ADCY9	rs2540031	ENSG00000262888	ENSG00000262888.1	Thyroid	1316	1.6405e-07	5.27389e-08	0.0664436	0.0204473	0.913109	0.978097	FALSE	rs378200	0.9449	0.1016	20868	0.00115384	0.0691126	0.971963	-1.78479	0.0890644	0.1016	574	0.00954321	1.70035	0.702177	0.40944	-1.37535	4.54094e-13	FALSE	FALSE
ADCY9	rs2540031	ENSG00000262888	ENSG00000262888.1	Thyroid	1316	1.6405e-07	5.27389e-08	0.0664436	0.0204473	0.913109	0.978097	FALSE	rs7195566	0.3458	0.9552	20864	0.00246161	0.942767	0.942027	-1.00525	0.998793	0.9552	574	0.0203557	0.00151275	0.525018	-0.372238	-1.37749	4.53124e-13	FALSE	FALSE
ADCY9	rs2540031	ENSG00000262888	ENSG00000262888.1	Thyroid	1316	1.6405e-07	5.27389e-08	0.0664436	0.0204473	0.913109	0.978097	FALSE	rs449848	0.9372	0.8965	21134	0.00112077	0.0787896	0.972744	-1.79823	0.0885698	0.8965	574	0.00938788	1.70299	0.705597	0.411775	-1.38645	4.4908e-13	FALSE	FALSE
ADCY9	rs2540031	ENSG00000262888	ENSG00000262888.1	Thyroid	1316	1.6405e-07	5.27389e-08	0.0664436	0.0204473	0.913109	0.978097	FALSE	rs7206499	0.3439	0.0458	20970	0.0023982	0.946487	0.943436	-1.01361	0.89957	0.0458	574	0.0199321	0.126205	0.530259	-0.373564	-1.38717	4.48757e-13	FALSE	FALSE
ADCY9	rs2540031	ENSG00000262888	ENSG00000262888.1	Thyroid	1316	1.6405e-07	5.27389e-08	0.0664436	0.0204473	0.913109	0.978097	FALSE	rs7201216	0.3539	0.9551	20863	0.0024565	0.927051	0.942141	-1.02002	0.917357	0.9551	574	0.0203125	0.103764	0.525548	-0.369968	-1.38999	4.47495e-13	FALSE	FALSE
ADCY9	rs2540031	ENSG00000262888	ENSG00000262888.1	Thyroid	1316	1.6405e-07	5.27389e-08	0.0664436	0.0204473	0.913109	0.978097	FALSE	rs114688637	0.4003	0.9577	20865	0.00260016	0.841086	0.938964	-1.06602	0.716929	0.9577	574	0.0215025	0.362566	0.511335	-0.32443	-1.39045	4.47289e-13	FALSE	FALSE
ADCY9	rs2540031	ENSG00000262888	ENSG00000262888.1	Thyroid	1316	1.6405e-07	5.27389e-08	0.0664436	0.0204473	0.913109	0.978097	FALSE	rs11640381	0.3532	0.0451	20971	0.00243352	0.9284	0.942651	-1.02305	0.89957	0.0451	574	0.0202266	0.126205	0.526604	-0.369717	-1.39277	4.46253e-13	FALSE	FALSE
ADCY9	rs2540031	ENSG00000262888	ENSG00000262888.1	Thyroid	1316	1.6405e-07	5.27389e-08	0.0664436	0.0204473	0.913109	0.978097	FALSE	rs10163368	0.4457	0.5135	21252	0.000413967	0.762603	0.989757	-2.00277	0.0535863	0.5135	574	0.00348686	1.93017	0.865822	0.608533	-1.39424	4.45599e-13	FALSE	FALSE
ADCY9	rs2540031	ENSG00000262888	ENSG00000262888.1	Thyroid	1316	1.6405e-07	5.27389e-08	0.0664436	0.0204473	0.913109	0.978097	FALSE	rs58444874	0.4288	0.0466	19810	0.00249714	0.791247	0.94124	-1.1225	0.522305	0.0466	574	0.0196064	0.639796	0.534361	-0.272805	-1.39531	4.45121e-13	FALSE	FALSE
ADCY9	rs2540031	ENSG00000262888	ENSG00000262888.1	Thyroid	1316	1.6405e-07	5.27389e-08	0.0664436	0.0204473	0.913109	0.978097	FALSE	rs116875306	0.9272	0.9726	20129	0.00409715	0.0913682	0.907088	-1.18427	0.618633	0.9726	574	0.0326869	0.497789	0.407706	-0.211362	-1.39563	4.44979e-13	FALSE	FALSE
ADCY9	rs2540031	ENSG00000262888	ENSG00000262888.1	Thyroid	1316	1.6405e-07	5.27389e-08	0.0664436	0.0204473	0.913109	0.978097	FALSE	rs4785953	0.1535	0.8679	19690	0.000973577	1.42728	0.976239	-0.875495	0.515819	0.8679	574	0.00759776	0.649804	0.747564	-0.530471	-1.40597	4.40402e-13	FALSE	FALSE
ADCY9	rs2540031	ENSG00000262888	ENSG00000262888.1	Thyroid	1316	1.6405e-07	5.27389e-08	0.0664436	0.0204473	0.913109	0.978097	FALSE	rs9936342	0.5586	0.9049	21310	0.00119846	0.584922	0.97091	-1.60259	0.132828	0.9049	574	0.0101222	1.50304	0.689713	0.193949	-1.40864	4.39226e-13	FALSE	FALSE
ADCY9	rs2540031	ENSG00000262888	ENSG00000262888.1	Thyroid	1316	1.6405e-07	5.27389e-08	0.0664436	0.0204473	0.913109	0.978097	FALSE	rs55735138	0.6124	0.0318	19347	0.00368963	0.506651	0.915549	-1.11828	0.926379	0.0318	574	0.0282921	0.0924016	0.442982	-0.290688	-1.40897	4.39081e-13	FALSE	FALSE
ADCY9	rs2540031	ENSG00000262888	ENSG00000262888.1	Thyroid	1316	1.6405e-07	5.27389e-08	0.0664436	0.0204473	0.913109	0.978097	FALSE	rs117620028	0.7264	0.9549	20981	0.00243236	0.349918	0.942677	-1.37181	0.258284	0.9549	574	0.0202266	1.13046	0.526604	-0.0374294	-1.40924	4.38962e-13	FALSE	FALSE
ADCY9	rs2540031	ENSG00000262888	ENSG00000262888.1	Thyroid	1316	1.6405e-07	5.27389e-08	0.0664436	0.0204473	0.913109	0.978097	FALSE	rs17136625	0.3436	0.0667	20961	0.00168434	0.947076	0.959593	-1.17402	0.376806	0.0667	574	0.013993	0.883797	0.616557	-0.238486	-1.41251	4.37531e-13	FALSE	FALSE
ADCY9	rs2540031	ENSG00000262888	ENSG00000262888.1	Thyroid	1316	1.6405e-07	5.27389e-08	0.0664436	0.0204473	0.913109	0.978097	FALSE	rs117881181	0.9833	0.9697	20409	0.00366511	0.0209319	0.916063	-1.23865	0.493229	0.9697	574	0.0296468	0.685182	0.431474	-0.181071	-1.41972	4.34388e-13	FALSE	FALSE
ADCY9	rs2540031	ENSG00000262888	ENSG00000262888.1	Thyroid	1316	1.6405e-07	5.27389e-08	0.0664436	0.0204473	0.913109	0.978097	FALSE	rs1034905	0.9702	0.1505	21031	0.000817389	0.0373574	0.979974	-1.95469	0.0695786	0.1505	574	0.00681331	1.81464	0.767569	0.534196	-1.42049	4.3405e-13	FALSE	FALSE
ADCY9	rs2540031	ENSG00000262888	ENSG00000262888.1	Thyroid	1316	1.6405e-07	5.27389e-08	0.0664436	0.0204473	0.913109	0.978097	FALSE	rs130024	0.7633	0.943	20002	0.00204422	0.30115	0.951379	-1.46871	0.197467	0.943	574	0.0162058	1.2888	0.581308	0.0474695	-1.42124	4.33726e-13	FALSE	FALSE
ADCY9	rs2540031	ENSG00000262888	ENSG00000262888.1	Thyroid	1316	1.6405e-07	5.27389e-08	0.0664436	0.0204473	0.913109	0.978097	FALSE	rs2238449	0.5924	0.6093	21265	0.000434159	0.535361	0.989263	-2.12524	0.0478172	0.6093	574	0.00365918	1.97899	0.860119	0.700803	-1.42444	4.32341e-13	FALSE	FALSE
ADCY9	rs2540031	ENSG00000262888	ENSG00000262888.1	Thyroid	1316	1.6405e-07	5.27389e-08	0.0664436	0.0204473	0.913109	0.978097	FALSE	rs12449185	0.445	0.0425	20863	0.00258871	0.763777	0.939216	-1.12627	0.629415	0.0425	574	0.0214057	0.48255	0.512461	-0.299528	-1.42579	4.31756e-13	FALSE	FALSE
ADCY9	rs2540031	ENSG00000262888	ENSG00000262888.1	Thyroid	1316	1.6405e-07	5.27389e-08	0.0664436	0.0204473	0.913109	0.978097	FALSE	rs233177	0.4366	0.6723	21265	0.00046912	0.777947	0.988408	-1.92962	0.0644482	0.6723	574	0.00395384	1.84907	0.850538	0.503658	-1.42597	4.31681e-13	FALSE	FALSE
ADCY9	rs2540031	ENSG00000262888	ENSG00000262888.1	Thyroid	1316	1.6405e-07	5.27389e-08	0.0664436	0.0204473	0.913109	0.978097	FALSE	rs62039118	0.4123	0.1117	21311	0.00103937	0.819853	0.974674	-1.51039	0.157806	0.1117	574	0.008779	1.41249	0.719332	0.0822871	-1.4281	4.30761e-13	FALSE	FALSE
ADCY9	rs2540031	ENSG00000262888	ENSG00000262888.1	Thyroid	1316	1.6405e-07	5.27389e-08	0.0664436	0.0204473	0.913109	0.978097	FALSE	rs117161613	0.4986	0.9584	20892	0.00263857	0.676694	0.938118	-1.17647	0.528401	0.9584	574	0.0218483	0.630449	0.507347	-0.253149	-1.42962	4.30107e-13	FALSE	FALSE
ADCY9	rs2540031	ENSG00000262888	ENSG00000262888.1	Thyroid	1316	1.6405e-07	5.27389e-08	0.0664436	0.0204473	0.913109	0.978097	FALSE	rs62036901	0.3765	0.0453	20971	0.00242328	0.884364	0.942878	-1.06257	0.89957	0.0453	574	0.0201416	0.126205	0.527654	-0.37082	-1.43339	4.28487e-13	FALSE	FALSE
ADCY9	rs2540031	ENSG00000262888	ENSG00000262888.1	Thyroid	1316	1.6405e-07	5.27389e-08	0.0664436	0.0204473	0.913109	0.978097	FALSE	rs60653998	0.537	0.1205	21304	0.00097343	0.617356	0.976242	-1.68389	0.116209	0.1205	574	0.00821931	1.57089	0.732438	0.244511	-1.43938	4.2593e-13	FALSE	FALSE
ADCY9	rs2540031	ENSG00000262888	ENSG00000262888.1	Thyroid	1316	1.6405e-07	5.27389e-08	0.0664436	0.0204473	0.913109	0.978097	FALSE	rs72762731	0.6795	0.9285	20879	0.00158559	0.413146	0.961872	-1.55131	0.165459	0.9285	574	0.0131211	1.38694	0.631648	0.108165	-1.44314	4.2433e-13	FALSE	FALSE
ADCY9	rs2540031	ENSG00000262888	ENSG00000262888.1	Thyroid	1316	1.6405e-07	5.27389e-08	0.0664436	0.0204473	0.913109	0.978097	FALSE	rs7185765	0.6412	0.8454	21299	0.00078951	0.466022	0.980644	-1.8659	0.0832515	0.8454	574	0.00666479	1.73212	0.771478	0.419253	-1.44664	4.22847e-13	FALSE	FALSE
ADCY9	rs2540031	ENSG00000262888	ENSG00000262888.1	Thyroid	1316	1.6405e-07	5.27389e-08	0.0664436	0.0204473	0.913109	0.978097	FALSE	rs75987714	0.2374	0.9141	21223	0.00131885	1.18151	0.968081	-1.04658	0.498556	0.9141	574	0.0110936	0.676764	0.669771	-0.400604	-1.44718	4.22621e-13	FALSE	FALSE
ADCY9	rs2540031	ENSG00000262888	ENSG00000262888.1	Thyroid	1316	1.6405e-07	5.27389e-08	0.0664436	0.0204473	0.913109	0.978097	FALSE	rs72762775	0.3483	0.9292	21235	0.00157324	0.937892	0.962157	-1.21398	0.365215	0.9292	574	0.0132408	0.905473	0.629532	-0.238423	-1.45241	4.20417e-13	FALSE	FALSE
ADCY9	rs2540031	ENSG00000262888	ENSG00000262888.1	Thyroid	1316	1.6405e-07	5.27389e-08	0.0664436	0.0204473	0.913109	0.978097	FALSE	rs7184997	0.4199	0.0432	20863	0.00254863	0.806595	0.940101	-1.10173	0.875349	0.0432	574	0.0210743	0.156868	0.516359	-0.356853	-1.45859	4.17827e-13	FALSE	FALSE
ADCY9	rs2540031	ENSG00000262888	ENSG00000262888.1	Thyroid	1316	1.6405e-07	5.27389e-08	0.0664436	0.0204473	0.913109	0.978097	FALSE	rs8046402	0.3538	0.0738	21323	0.00150792	0.927244	0.963671	-1.2433	0.33973	0.0738	574	0.0127437	0.954699	0.638411	-0.217684	-1.46099	4.16826e-13	FALSE	FALSE
ADCY9	rs2540031	ENSG00000262888	ENSG00000262888.1	Thyroid	1316	1.6405e-07	5.27389e-08	0.0664436	0.0204473	0.913109	0.978097	FALSE	rs17256183	0.3854	0.9523	19980	0.00242159	0.86799	0.942916	-1.07642	0.921011	0.9523	574	0.0191764	0.0991603	0.539875	-0.385474	-1.46189	4.16449e-13	FALSE	FALSE
ADCY9	rs2540031	ENSG00000262888	ENSG00000262888.1	Thyroid	1316	1.6405e-07	5.27389e-08	0.0664436	0.0204473	0.913109	0.978097	FALSE	rs17136751	0.7274	0.8452	21296	0.000788788	0.348586	0.980662	-1.91325	0.0791363	0.8452	574	0.00665775	1.75572	0.771664	0.450878	-1.46237	4.16248e-13	FALSE	FALSE
ADCY9	rs2540031	ENSG00000262888	ENSG00000262888.1	Thyroid	1316	1.6405e-07	5.27389e-08	0.0664436	0.0204473	0.913109	0.978097	FALSE	rs17136754	0.7274	0.8452	21296	0.000788788	0.348586	0.980662	-1.91325	0.0791363	0.8452	574	0.00665775	1.75572	0.771664	0.450878	-1.46237	4.16248e-13	FALSE	FALSE
ADCY9	rs2540031	ENSG00000262888	ENSG00000262888.1	Thyroid	1316	1.6405e-07	5.27389e-08	0.0664436	0.0204473	0.913109	0.978097	FALSE	rs415760	0.9397	0.1034	21134	0.00112173	0.0756469	0.972722	-1.79805	0.101747	0.1034	574	0.00939591	1.63644	0.70542	0.333436	-1.46461	4.15316e-13	FALSE	FALSE
ADCY9	rs2540031	ENSG00000262888	ENSG00000262888.1	Thyroid	1316	1.6405e-07	5.27389e-08	0.0664436	0.0204473	0.913109	0.978097	FALSE	rs117145198	0.6229	0.1283	21299	0.000922647	0.491744	0.977454	-1.77792	0.102226	0.1283	574	0.00778869	1.63416	0.742852	0.31283	-1.46509	4.1512e-13	FALSE	FALSE
ADCY9	rs2540031	ENSG00000262888	ENSG00000262888.1	Thyroid	1316	1.6405e-07	5.27389e-08	0.0664436	0.0204473	0.913109	0.978097	FALSE	rs55986407	0.5643	0.1206	21304	0.000972733	0.576466	0.976259	-1.70806	0.117796	0.1206	574	0.00821343	1.56409	0.732579	0.236619	-1.47144	4.12489e-13	FALSE	FALSE
ADCY9	rs2540031	ENSG00000262888	ENSG00000262888.1	Thyroid	1316	1.6405e-07	5.27389e-08	0.0664436	0.0204473	0.913109	0.978097	FALSE	rs11541712	0.8872	0.0641	19819	0.0018485	0.141848	0.955829	-1.55022	0.180799	0.0641	574	0.0145201	1.3383	0.607777	0.0763152	-1.47391	4.11474e-13	FALSE	FALSE
ADCY9	rs2540031	ENSG00000262888	ENSG00000262888.1	Thyroid	1316	1.6405e-07	5.27389e-08	0.0664436	0.0204473	0.913109	0.978097	FALSE	rs6500568	0.2915	0.2369	21277	0.000571389	1.05484	0.985916	-1.58287	0.12373	0.2369	574	0.0048185	1.5393	0.823618	0.108213	-1.47466	4.11167e-13	FALSE	FALSE
ADCY9	rs2540031	ENSG00000262888	ENSG00000262888.1	Thyroid	1316	1.6405e-07	5.27389e-08	0.0664436	0.0204473	0.913109	0.978097	FALSE	rs77747467	0.4604	0.0424	20863	0.00259455	0.738188	0.939087	-1.14329	0.749103	0.0424	574	0.021454	0.319822	0.511899	-0.332436	-1.47573	4.10726e-13	FALSE	FALSE
ADCY9	rs2540031	ENSG00000262888	ENSG00000262888.1	Thyroid	1316	1.6405e-07	5.27389e-08	0.0664436	0.0204473	0.913109	0.978097	FALSE	rs34102747	0.6631	0.8458	21299	0.000791184	0.435637	0.980604	-1.8783	0.0855492	0.8458	574	0.00667892	1.71936	0.771105	0.402521	-1.47577	4.10707e-13	FALSE	FALSE
ADCY9	rs2540031	ENSG00000262888	ENSG00000262888.1	Thyroid	1316	1.6405e-07	5.27389e-08	0.0664436	0.0204473	0.913109	0.978097	FALSE	rs35384844	0.951	0.9333	20877	0.00169112	0.061451	0.959437	-1.60064	0.161676	0.9333	574	0.013993	1.39946	0.616557	0.124475	-1.47616	4.10548e-13	FALSE	FALSE
ADCY9	rs2540031	ENSG00000262888	ENSG00000262888.1	Thyroid	1316	1.6405e-07	5.27389e-08	0.0664436	0.0204473	0.913109	0.978097	FALSE	rs383422	0.6946	0.1233	21312	0.000954004	0.39262	0.976705	-1.80449	0.100343	0.1233	574	0.00805831	1.64319	0.736297	0.327566	-1.47692	4.10236e-13	FALSE	FALSE
ADCY9	rs2540031	ENSG00000262888	ENSG00000262888.1	Thyroid	1316	1.6405e-07	5.27389e-08	0.0664436	0.0204473	0.913109	0.978097	FALSE	rs2386818	0.5534	0.1279	20145	0.000978103	0.592673	0.976131	-1.69615	0.119998	0.1279	574	0.00780946	1.55478	0.742342	0.219188	-1.47696	4.10219e-13	FALSE	FALSE
ADCY9	rs2540031	ENSG00000262888	ENSG00000262888.1	Thyroid	1316	1.6405e-07	5.27389e-08	0.0664436	0.0204473	0.913109	0.978097	FALSE	rs137967419	0.6949	0.0389	20479	0.00287053	0.392214	0.933042	-1.28008	0.448686	0.0389	574	0.0232991	0.757607	0.491276	-0.196936	-1.47701	4.10198e-13	FALSE	FALSE
ADCY9	rs2540031	ENSG00000262888	ENSG00000262888.1	Thyroid	1316	1.6405e-07	5.27389e-08	0.0664436	0.0204473	0.913109	0.978097	FALSE	rs77896176	0.4628	0.0424	20863	0.00259455	0.734244	0.939087	-1.14602	0.749103	0.0424	574	0.021454	0.319822	0.511899	-0.332436	-1.47846	4.09608e-13	FALSE	FALSE
ADCY9	rs2540031	ENSG00000262888	ENSG00000262888.1	Thyroid	1316	1.6405e-07	5.27389e-08	0.0664436	0.0204473	0.913109	0.978097	FALSE	rs72762793	0.5858	0.0483	20280	0.00235762	0.544932	0.94434	-1.30404	0.373406	0.0483	574	0.0189501	0.890112	0.542822	-0.176302	-1.48034	4.08837e-13	FALSE	FALSE
ADCY9	rs2540031	ENSG00000262888	ENSG00000262888.1	Thyroid	1316	1.6405e-07	5.27389e-08	0.0664436	0.0204473	0.913109	0.978097	FALSE	rs7184340	0.4861	0.0479	20967	0.00229845	0.696525	0.945661	-1.22687	0.484471	0.0479	574	0.0191003	0.69913	0.540862	-0.25702	-1.48389	4.07389e-13	FALSE	FALSE
ADCY9	rs2540031	ENSG00000262888	ENSG00000262888.1	Thyroid	1316	1.6405e-07	5.27389e-08	0.0664436	0.0204473	0.913109	0.978097	FALSE	rs74696794	0.4696	0.9576	20863	0.00259455	0.72313	0.939087	-1.15362	0.749103	0.9576	574	0.021454	0.319822	0.511899	-0.332436	-1.48606	4.06504e-13	FALSE	FALSE
ADCY9	rs2540031	ENSG00000262888	ENSG00000262888.1	Thyroid	1316	1.6405e-07	5.27389e-08	0.0664436	0.0204473	0.913109	0.978097	FALSE	rs139644916	0.3922	0.9501	19782	0.00234341	0.855634	0.944657	-1.10131	0.815895	0.9501	574	0.0183733	0.232828	0.550481	-0.384868	-1.48617	4.06458e-13	FALSE	FALSE
ADCY9	rs2540031	ENSG00000262888	ENSG00000262888.1	Thyroid	1316	1.6405e-07	5.27389e-08	0.0664436	0.0204473	0.913109	0.978097	FALSE	rs8054755	0.3922	0.0499	19782	0.00234341	0.855634	0.944657	-1.10131	0.815895	0.0499	574	0.0183733	0.232828	0.550481	-0.384868	-1.48617	4.06458e-13	FALSE	FALSE
ADCY9	rs2540031	ENSG00000262888	ENSG00000262888.1	Thyroid	1316	1.6405e-07	5.27389e-08	0.0664436	0.0204473	0.913109	0.978097	FALSE	rs57453534	0.4712	0.8804	21304	0.000979752	0.720528	0.976092	-1.61339	0.143294	0.8804	574	0.00827269	1.46363	0.731168	0.126329	-1.48706	4.06097e-13	FALSE	FALSE
ADCY9	rs2540031	ENSG00000262888	ENSG00000262888.1	Thyroid	1316	1.6405e-07	5.27389e-08	0.0664436	0.0204473	0.913109	0.978097	FALSE	rs76461040	0.4719	0.9576	20863	0.00259455	0.719391	0.939087	-1.15616	0.749103	0.9576	574	0.021454	0.319822	0.511899	-0.332436	-1.48859	4.05476e-13	FALSE	FALSE
ADCY9	rs2540031	ENSG00000262888	ENSG00000262888.1	Thyroid	1316	1.6405e-07	5.27389e-08	0.0664436	0.0204473	0.913109	0.978097	FALSE	rs6500578	0.8895	0.7375	21269	0.000533765	0.138937	0.986832	-2.15544	0.0529123	0.7375	574	0.00449953	1.93564	0.833348	0.665223	-1.49022	4.04817e-13	FALSE	FALSE
ADCY9	rs2540031	ENSG00000262888	ENSG00000262888.1	Thyroid	1316	1.6405e-07	5.27389e-08	0.0664436	0.0204473	0.913109	0.978097	FALSE	rs11640300	0.3963	0.0471	20968	0.00233541	0.848248	0.944836	-1.1088	0.950487	0.0471	574	0.0194084	0.0620952	0.536885	-0.383855	-1.49266	4.03832e-13	FALSE	FALSE
ADCY9	rs2540031	ENSG00000262888	ENSG00000262888.1	Thyroid	1316	1.6405e-07	5.27389e-08	0.0664436	0.0204473	0.913109	0.978097	FALSE	rs61589565	0.5289	0.0467	20971	0.00235409	0.629686	0.944419	-1.25772	0.460725	0.0467	574	0.0195664	0.737654	0.534868	-0.237198	-1.49492	4.02919e-13	FALSE	FALSE
ADCY9	rs2540031	ENSG00000262888	ENSG00000262888.1	Thyroid	1316	1.6405e-07	5.27389e-08	0.0664436	0.0204473	0.913109	0.978097	FALSE	rs11640083	0.3972	0.0472	20968	0.00233071	0.846632	0.94494	-1.11101	0.953903	0.0472	574	0.0193693	0.0578062	0.537386	-0.384534	-1.49554	4.02668e-13	FALSE	FALSE
ADCY9	rs2540031	ENSG00000262888	ENSG00000262888.1	Thyroid	1316	1.6405e-07	5.27389e-08	0.0664436	0.0204473	0.913109	0.978097	FALSE	rs8064079	0.4208	0.9547	20861	0.00243606	0.805034	0.942595	-1.12337	0.917357	0.9547	574	0.0201416	0.103764	0.527654	-0.372181	-1.49555	4.02665e-13	FALSE	FALSE
ADCY9	rs2540031	ENSG00000262888	ENSG00000262888.1	Thyroid	1316	1.6405e-07	5.27389e-08	0.0664436	0.0204473	0.913109	0.978097	FALSE	rs11860438	0.4625	0.9576	20863	0.00259455	0.734736	0.939087	-1.14568	0.860834	0.9576	574	0.021454	0.175313	0.511899	-0.35075	-1.49643	4.02311e-13	FALSE	FALSE
ADCY9	rs2540031	ENSG00000262888	ENSG00000262888.1	Thyroid	1316	1.6405e-07	5.27389e-08	0.0664436	0.0204473	0.913109	0.978097	FALSE	rs11076800	0.5051	0.9413	20971	0.00189672	0.666487	0.954729	-1.33549	0.327846	0.9413	574	0.0157649	0.978462	0.588006	-0.161898	-1.49739	4.01924e-13	FALSE	FALSE
ADCY9	rs2540031	ENSG00000262888	ENSG00000262888.1	Thyroid	1316	1.6405e-07	5.27389e-08	0.0664436	0.0204473	0.913109	0.978097	FALSE	rs2532019	0.8142	0.7378	20913	0.000543251	0.235011	0.986601	-2.12903	0.0556455	0.7378	574	0.00450284	1.9138	0.833246	0.630321	-1.49871	4.01395e-13	FALSE	FALSE
ADCY9	rs2540031	ENSG00000262888	ENSG00000262888.1	Thyroid	1316	1.6405e-07	5.27389e-08	0.0664436	0.0204473	0.913109	0.978097	FALSE	rs11640791	0.2754	0.9312	20160	0.00170164	1.09071	0.959195	-1.02892	0.815354	0.9312	574	0.0135965	0.233525	0.623329	-0.471196	-1.50012	4.0083e-13	FALSE	FALSE
ADCY9	rs2540031	ENSG00000262888	ENSG00000262888.1	Thyroid	1316	1.6405e-07	5.27389e-08	0.0664436	0.0204473	0.913109	0.978097	FALSE	rs41520045	0.5578	0.9523	19983	0.00242123	0.586112	0.942924	-1.26973	0.455328	0.9523	574	0.0191764	0.746562	0.539875	-0.237677	-1.5074	3.9792e-13	FALSE	FALSE
ADCY9	rs2540031	ENSG00000262888	ENSG00000262888.1	Thyroid	1316	1.6405e-07	5.27389e-08	0.0664436	0.0204473	0.913109	0.978097	FALSE	rs170839	0.4421	0.3278	21265	0.000469046	0.768652	0.98841	-1.93681	0.0717164	0.3278	574	0.00395322	1.80091	0.850558	0.42888	-1.50793	3.97712e-13	FALSE	FALSE
ADCY9	rs2540031	ENSG00000262888	ENSG00000262888.1	Thyroid	1316	1.6405e-07	5.27389e-08	0.0664436	0.0204473	0.913109	0.978097	FALSE	rs200550759	0.9115	0.2626	21269	0.000533634	0.111147	0.986835	-2.15899	0.0541869	0.2626	574	0.00449842	1.92534	0.833382	0.648619	-1.51037	3.9674e-13	FALSE	FALSE
ADCY9	rs2540031	ENSG00000262888	ENSG00000262888.1	Thyroid	1316	1.6405e-07	5.27389e-08	0.0664436	0.0204473	0.913109	0.978097	FALSE	rs2532020	0.9115	0.2626	21269	0.000533634	0.111147	0.986835	-2.15899	0.0541869	0.2626	574	0.00449842	1.92534	0.833382	0.648619	-1.51037	3.9674e-13	FALSE	FALSE
ADCY9	rs2540031	ENSG00000262888	ENSG00000262888.1	Thyroid	1316	1.6405e-07	5.27389e-08	0.0664436	0.0204473	0.913109	0.978097	FALSE	rs7204503	0.4486	0.0474	20968	0.00232136	0.757751	0.945149	-1.18022	0.652572	0.0474	574	0.0192916	0.450192	0.538385	-0.331954	-1.51218	3.96025e-13	FALSE	FALSE
ADCY9	rs2540031	ENSG00000262888	ENSG00000262888.1	Thyroid	1316	1.6405e-07	5.27389e-08	0.0664436	0.0204473	0.913109	0.978097	FALSE	rs75592178	0.9449	0.0337	19971	0.00337946	0.0691126	0.922095	-1.27393	0.591255	0.0337	574	0.0267495	0.537018	0.456857	-0.239315	-1.51325	3.95601e-13	FALSE	FALSE
ADCY9	rs2540031	ENSG00000262888	ENSG00000262888.1	Thyroid	1316	1.6405e-07	5.27389e-08	0.0664436	0.0204473	0.913109	0.978097	FALSE	rs11644414	0.4581	0.0456	20970	0.00240821	0.741979	0.943214	-1.17459	0.711025	0.0456	574	0.0200153	0.37048	0.529221	-0.340364	-1.51496	3.94926e-13	FALSE	FALSE
ADCY9	rs2540031	ENSG00000262888	ENSG00000262888.1	Thyroid	1316	1.6405e-07	5.27389e-08	0.0664436	0.0204473	0.913109	0.978097	FALSE	rs35581149	0.6844	0.9609	20792	0.00281344	0.406466	0.934286	-1.28404	0.510064	0.9609	574	0.0231848	0.658738	0.492505	-0.232277	-1.51632	3.94388e-13	FALSE	FALSE
ADCY9	rs2540031	ENSG00000262888	ENSG00000262888.1	Thyroid	1316	1.6405e-07	5.27389e-08	0.0664436	0.0204473	0.913109	0.978097	FALSE	rs12325363	0.6064	0.1569	21299	0.000780059	0.515219	0.980872	-1.8481	0.0957712	0.1569	574	0.006585	1.66571	0.773595	0.33049	-1.51761	3.93878e-13	FALSE	FALSE
ADCY9	rs2540031	ENSG00000262888	ENSG00000262888.1	Thyroid	1316	1.6405e-07	5.27389e-08	0.0664436	0.0204473	0.913109	0.978097	FALSE	rs1034906	0.8633	0.1509	21297	0.000805419	0.172175	0.980262	-1.94807	0.082439	0.1509	574	0.00679845	1.73671	0.767959	0.427719	-1.52035	3.928e-13	FALSE	FALSE
ADCY9	rs2540031	ENSG00000262888	ENSG00000262888.1	Thyroid	1316	1.6405e-07	5.27389e-08	0.0664436	0.0204473	0.913109	0.978097	FALSE	rs148260940	0.789	0.033	19378	0.00355418	0.267609	0.918396	-1.22006	0.982362	0.033	574	0.0272972	0.0221078	0.451833	-0.300477	-1.52053	3.9273e-13	FALSE	FALSE
ADCY9	rs2540031	ENSG00000262888	ENSG00000262888.1	Thyroid	1316	1.6405e-07	5.27389e-08	0.0664436	0.0204473	0.913109	0.978097	FALSE	rs13331751	0.8186	0.051	17242	0.00263369	0.229346	0.938225	-1.36745	0.345039	0.051	574	0.0179979	0.944256	0.555584	-0.157813	-1.52527	3.90875e-13	FALSE	FALSE
ADCY9	rs2540031	ENSG00000262888	ENSG00000262888.1	Thyroid	1316	1.6405e-07	5.27389e-08	0.0664436	0.0204473	0.913109	0.978097	FALSE	rs59579508	0.6835	0.0469	19809	0.00248207	0.407692	0.941574	-1.34174	0.391397	0.0469	574	0.0194871	0.857087	0.535879	-0.186977	-1.52872	3.89527e-13	FALSE	FALSE
ADCY9	rs2540031	ENSG00000262888	ENSG00000262888.1	Thyroid	1316	1.6405e-07	5.27389e-08	0.0664436	0.0204473	0.913109	0.978097	FALSE	rs11644087	0.4041	0.9486	20966	0.00214994	0.834321	0.948993	-1.1576	0.731025	0.9486	574	0.0178654	0.343762	0.557409	-0.374619	-1.53222	3.88166e-13	FALSE	FALSE
ADCY9	rs2540031	ENSG00000262888	ENSG00000262888.1	Thyroid	1316	1.6405e-07	5.27389e-08	0.0664436	0.0204473	0.913109	0.978097	FALSE	rs2283486	0.6922	0.9531	19809	0.00248207	0.395871	0.941574	-1.34621	0.391397	0.9531	574	0.0194871	0.857087	0.535879	-0.186977	-1.53319	3.87789e-13	FALSE	FALSE
ADCY9	rs2540031	ENSG00000262888	ENSG00000262888.1	Thyroid	1316	1.6405e-07	5.27389e-08	0.0664436	0.0204473	0.913109	0.978097	FALSE	rs67264850	0.8427	0.3577	21268	0.000449785	0.198441	0.98888	-2.23005	0.048631	0.3577	574	0.00379141	1.97181	0.855793	0.695429	-1.53462	3.87235e-13	FALSE	FALSE
ADCY9	rs2540031	ENSG00000262888	ENSG00000262888.1	Thyroid	1316	1.6405e-07	5.27389e-08	0.0664436	0.0204473	0.913109	0.978097	FALSE	rs4786448	0.204	0.909	21310	0.00124681	1.27024	0.969772	-0.967128	0.923073	0.909	574	0.0105306	0.0965636	0.681187	-0.568399	-1.53553	3.86885e-13	FALSE	FALSE
ADCY9	rs2540031	ENSG00000262888	ENSG00000262888.1	Thyroid	1316	1.6405e-07	5.27389e-08	0.0664436	0.0204473	0.913109	0.978097	FALSE	rs7194041	0.5968	0.0473	20971	0.00232569	0.529008	0.945052	-1.31845	0.428294	0.0473	574	0.0193304	0.792114	0.537886	-0.217225	-1.53568	3.86827e-13	FALSE	FALSE
ADCY9	rs2540031	ENSG00000262888	ENSG00000262888.1	Thyroid	1316	1.6405e-07	5.27389e-08	0.0664436	0.0204473	0.913109	0.978097	FALSE	rs62039137	0.6269	0.047	20971	0.0023398	0.486095	0.944738	-1.33622	0.409779	0.047	574	0.0194477	0.824283	0.536383	-0.202128	-1.53834	3.85797e-13	FALSE	FALSE
ADCY9	rs2540031	ENSG00000262888	ENSG00000262888.1	Thyroid	1316	1.6405e-07	5.27389e-08	0.0664436	0.0204473	0.913109	0.978097	FALSE	rs17136755	0.6753	0.1536	21299	0.000793711	0.418885	0.980543	-1.88376	0.0938646	0.1536	574	0.00670025	1.67536	0.770541	0.345367	-1.53839	3.85779e-13	FALSE	FALSE
ADCY9	rs2540031	ENSG00000262888	ENSG00000262888.1	Thyroid	1316	1.6405e-07	5.27389e-08	0.0664436	0.0204473	0.913109	0.978097	FALSE	rs58998735	0.522	0.047	20972	0.00233969	0.640266	0.94474	-1.25421	0.542584	0.047	574	0.0194477	0.60891	0.536383	-0.28491	-1.53912	3.85497e-13	FALSE	FALSE
ADCY9	rs2540031	ENSG00000262888	ENSG00000262888.1	Thyroid	1316	1.6405e-07	5.27389e-08	0.0664436	0.0204473	0.913109	0.978097	FALSE	rs11644407	0.4678	0.9526	20968	0.00232136	0.726063	0.945149	-1.20244	0.693557	0.9526	574	0.0192916	0.394033	0.538385	-0.344717	-1.54716	3.82411e-13	FALSE	FALSE
ADCY9	rs2540031	ENSG00000262888	ENSG00000262888.1	Thyroid	1316	1.6405e-07	5.27389e-08	0.0664436	0.0204473	0.913109	0.978097	FALSE	rs72762796	0.1239	0.7715	21294	0.000585476	1.53861	0.985574	-0.952788	0.425118	0.7715	574	0.00494124	0.797574	0.819934	-0.596426	-1.54921	3.81626e-13	FALSE	FALSE
ADCY9	rs2540031	ENSG00000262888	ENSG00000262888.1	Thyroid	1316	1.6405e-07	5.27389e-08	0.0664436	0.0204473	0.913109	0.978097	FALSE	rs17794155	0.9765	0.0639	20808	0.00176577	0.0294571	0.957722	-1.58133	0.200531	0.0639	574	0.0145625	1.28004	0.607083	0.0302751	-1.55105	3.80925e-13	FALSE	FALSE
ADCY9	rs2540031	ENSG00000262888	ENSG00000262888.1	Thyroid	1316	1.6405e-07	5.27389e-08	0.0664436	0.0204473	0.913109	0.978097	FALSE	rs11645655	0.2421	0.1088	21308	0.00106376	1.16975	0.974095	-1.16022	0.419682	0.1088	574	0.00898368	0.806973	0.714656	-0.394336	-1.55456	3.79592e-13	FALSE	FALSE
ADCY9	rs2540031	ENSG00000262888	ENSG00000262888.1	Thyroid	1316	1.6405e-07	5.27389e-08	0.0664436	0.0204473	0.913109	0.978097	FALSE	rs28638250	0.5028	0.9568	20863	0.00254863	0.670091	0.940101	-1.19648	0.907772	0.9568	574	0.0210743	0.115849	0.516359	-0.359742	-1.55622	3.7896e-13	FALSE	FALSE
ADCY9	rs2540031	ENSG00000262888	ENSG00000262888.1	Thyroid	1316	1.6405e-07	5.27389e-08	0.0664436	0.0204473	0.913109	0.978097	FALSE	rs68001889	0.9538	0.8694	21302	0.000908668	0.0579355	0.977788	-1.90192	0.0965912	0.8694	574	0.00767177	1.66161	0.74573	0.34478	-1.55714	3.78614e-13	FALSE	FALSE
ADCY9	rs2540031	ENSG00000262888	ENSG00000262888.1	Thyroid	1316	1.6405e-07	5.27389e-08	0.0664436	0.0204473	0.913109	0.978097	FALSE	rs7195699	0.5988	0.0473	20971	0.00232569	0.526127	0.945052	-1.31989	0.460725	0.0473	574	0.0193304	0.737654	0.537886	-0.239631	-1.55952	3.77713e-13	FALSE	FALSE
ADCY9	rs2540031	ENSG00000262888	ENSG00000262888.1	Thyroid	1316	1.6405e-07	5.27389e-08	0.0664436	0.0204473	0.913109	0.978097	FALSE	rs62036898	0.4735	0.9521	20967	0.00229845	0.716796	0.945661	-1.21332	0.693557	0.9521	574	0.0191003	0.394033	0.540862	-0.347214	-1.56053	3.7733e-13	FALSE	FALSE
ADCY9	rs2540031	ENSG00000262888	ENSG00000262888.1	Thyroid	1316	1.6405e-07	5.27389e-08	0.0664436	0.0204473	0.913109	0.978097	FALSE	rs9932389	0.4609	0.0479	20970	0.00229812	0.737366	0.945669	-1.19924	0.748489	0.0479	574	0.0191003	0.320632	0.540862	-0.3614	-1.56064	3.77289e-13	FALSE	FALSE
ADCY9	rs2540031	ENSG00000262888	ENSG00000262888.1	Thyroid	1316	1.6405e-07	5.27389e-08	0.0664436	0.0204473	0.913109	0.978097	FALSE	rs55875712	0.9456	0.9405	20809	0.00188739	0.0682332	0.954941	-1.54767	0.225555	0.9405	574	0.0155662	1.21189	0.591076	-0.0130638	-1.56074	3.77254e-13	FALSE	FALSE
ADCY9	rs2540031	ENSG00000262888	ENSG00000262888.1	Thyroid	1316	1.6405e-07	5.27389e-08	0.0664436	0.0204473	0.913109	0.978097	FALSE	rs72760814	0.3905	0.0778	21325	0.00143646	0.858711	0.965333	-1.32508	0.349143	0.0778	574	0.012141	0.936253	0.64952	-0.239551	-1.56463	3.75789e-13	FALSE	FALSE
ADCY9	rs2540031	ENSG00000262888	ENSG00000262888.1	Thyroid	1316	1.6405e-07	5.27389e-08	0.0664436	0.0204473	0.913109	0.978097	FALSE	rs129988	0.6018	0.0717	20245	0.00163104	0.521814	0.960822	-1.489	0.247048	0.0717	574	0.0130873	1.15755	0.632248	-0.076592	-1.5656	3.75425e-13	FALSE	FALSE
ADCY9	rs2540031	ENSG00000262888	ENSG00000262888.1	Thyroid	1316	1.6405e-07	5.27389e-08	0.0664436	0.0204473	0.913109	0.978097	FALSE	rs4786431	0.9793	0.0597	20809	0.00188147	0.0259465	0.955076	-1.55107	0.228362	0.0597	574	0.0155173	1.20459	0.591835	-0.0186554	-1.56973	3.73876e-13	FALSE	FALSE
ADCY9	rs2540031	ENSG00000262888	ENSG00000262888.1	Thyroid	1316	1.6405e-07	5.27389e-08	0.0664436	0.0204473	0.913109	0.978097	FALSE	rs2108985	0.7943	0.1627	21294	0.00075764	0.260731	0.981411	-1.95924	0.0871452	0.1627	574	0.00639425	1.71065	0.778702	0.385249	-1.57399	3.72288e-13	FALSE	FALSE
ADCY9	rs2540031	ENSG00000262888	ENSG00000262888.1	Thyroid	1316	1.6405e-07	5.27389e-08	0.0664436	0.0204473	0.913109	0.978097	FALSE	rs758445	0.5216	0.0904	21209	0.00126023	0.640881	0.969457	-1.54521	0.207653	0.0904	574	0.0105935	1.26005	0.679892	-0.0298112	-1.57502	3.71903e-13	FALSE	FALSE
ADCY9	rs2540031	ENSG00000262888	ENSG00000262888.1	Thyroid	1316	1.6405e-07	5.27389e-08	0.0664436	0.0204473	0.913109	0.978097	FALSE	rs138492588	0.968	0.0341	20795	0.0032088	0.0401168	0.925737	-1.29933	0.708821	0.0341	574	0.0264467	0.37344	0.459684	-0.275747	-1.57508	3.71883e-13	FALSE	FALSE
ADCY9	rs2540031	ENSG00000262888	ENSG00000262888.1	Thyroid	1316	1.6405e-07	5.27389e-08	0.0664436	0.0204473	0.913109	0.978097	FALSE	rs11647979	0.935	0.8697	21302	0.000910446	0.0815557	0.977745	-1.89935	0.100355	0.8697	574	0.00768678	1.64314	0.745359	0.322244	-1.57711	3.71128e-13	FALSE	FALSE
ADCY9	rs2540031	ENSG00000262888	ENSG00000262888.1	Thyroid	1316	1.6405e-07	5.27389e-08	0.0664436	0.0204473	0.913109	0.978097	FALSE	rs7193809	0.5407	0.9566	20863	0.00253742	0.611755	0.940349	-1.23366	0.783494	0.9566	574	0.0209816	0.274769	0.517461	-0.344813	-1.57847	3.70622e-13	FALSE	FALSE
ADCY9	rs2540031	ENSG00000262888	ENSG00000262888.1	Thyroid	1316	1.6405e-07	5.27389e-08	0.0664436	0.0204473	0.913109	0.978097	FALSE	rs3789033	0.0961	0.7443	20654	0.000559121	1.66406	0.986215	-0.77661	0.66383	0.7443	574	0.00457698	0.434631	0.830964	-0.810336	-1.58695	3.67495e-13	FALSE	FALSE
ADCY9	rs2540031	ENSG00000262888	ENSG00000262888.1	Thyroid	1316	1.6405e-07	5.27389e-08	0.0664436	0.0204473	0.913109	0.978097	FALSE	rs11644449	0.5278	0.048	20967	0.0022939	0.631368	0.945763	-1.26869	0.610877	0.048	574	0.0190625	0.508822	0.541353	-0.319659	-1.58835	3.66978e-13	FALSE	FALSE
ADCY9	rs2540031	ENSG00000262888	ENSG00000262888.1	Thyroid	1316	1.6405e-07	5.27389e-08	0.0664436	0.0204473	0.913109	0.978097	FALSE	rs1075581	0.6666	0.0977	21206	0.00117567	0.430819	0.971448	-1.68785	0.157922	0.0977	574	0.00988127	1.41209	0.694846	0.0992962	-1.58856	3.66903e-13	FALSE	FALSE
ADCY9	rs2540031	ENSG00000262888	ENSG00000262888.1	Thyroid	1316	1.6405e-07	5.27389e-08	0.0664436	0.0204473	0.913109	0.978097	FALSE	rs12598654	0.2025	0.1209	21300	0.000970833	1.27446	0.976304	-1.07835	0.522685	0.1209	574	0.00819584	0.639212	0.732998	-0.510502	-1.58885	3.66795e-13	FALSE	FALSE
ADCY9	rs2540031	ENSG00000262888	ENSG00000262888.1	Thyroid	1316	1.6405e-07	5.27389e-08	0.0664436	0.0204473	0.913109	0.978097	FALSE	rs62036897	0.5019	0.9522	20967	0.00230301	0.671503	0.945559	-1.24214	0.693557	0.9522	574	0.0191382	0.394033	0.540369	-0.346716	-1.58885	3.66795e-13	FALSE	FALSE
ADCY9	rs2540031	ENSG00000262888	ENSG00000262888.1	Thyroid	1316	1.6405e-07	5.27389e-08	0.0664436	0.0204473	0.913109	0.978097	FALSE	rs4786428	0.8168	0.0639	20894	0.00175851	0.231663	0.957889	-1.55802	0.230816	0.0639	574	0.0145625	1.19826	0.607083	-0.0312458	-1.58926	3.66645e-13	FALSE	FALSE
ADCY9	rs2540031	ENSG00000262888	ENSG00000262888.1	Thyroid	1316	1.6405e-07	5.27389e-08	0.0664436	0.0204473	0.913109	0.978097	FALSE	rs9674373	0.6038	0.9527	20970	0.0023258	0.518944	0.94505	-1.32341	0.504658	0.9527	574	0.0193304	0.667179	0.537886	-0.266258	-1.58967	3.66494e-13	FALSE	FALSE
ADCY9	rs2540031	ENSG00000262888	ENSG00000262888.1	Thyroid	1316	1.6405e-07	5.27389e-08	0.0664436	0.0204473	0.913109	0.978097	FALSE	rs3827526	0.4887	0.0594	20970	0.00187585	0.692378	0.955204	-1.32387	0.435017	0.0594	574	0.0155907	0.780635	0.590695	-0.266665	-1.59053	3.66179e-13	FALSE	FALSE
ADCY9	rs2540031	ENSG00000262888	ENSG00000262888.1	Thyroid	1316	1.6405e-07	5.27389e-08	0.0664436	0.0204473	0.913109	0.978097	FALSE	rs12920811	0.1119	0.2375	21294	0.000569938	1.58971	0.985952	-0.886788	0.532221	0.2375	574	0.00481011	0.624619	0.823871	-0.707553	-1.59434	3.64787e-13	FALSE	FALSE
ADCY9	rs2540031	ENSG00000262888	ENSG00000262888.1	Thyroid	1316	1.6405e-07	5.27389e-08	0.0664436	0.0204473	0.913109	0.978097	FALSE	rs75325232	0.9668	0.0546	20827	0.00204434	0.041622	0.951377	-1.511	0.275661	0.0546	574	0.0168752	1.09012	0.571425	-0.0841161	-1.59512	3.64504e-13	FALSE	FALSE
ADCY9	rs2540031	ENSG00000262888	ENSG00000262888.1	Thyroid	1316	1.6405e-07	5.27389e-08	0.0664436	0.0204473	0.913109	0.978097	FALSE	rs76681570	0.931	0.0549	20827	0.00203382	0.0865867	0.951615	-1.51071	0.275661	0.0549	574	0.0167883	1.09012	0.572689	-0.0848417	-1.59555	3.64345e-13	FALSE	FALSE
ADCY9	rs2540031	ENSG00000262888	ENSG00000262888.1	Thyroid	1316	1.6405e-07	5.27389e-08	0.0664436	0.0204473	0.913109	0.978097	FALSE	rs9746748	0.558	0.0465	20972	0.00236361	0.585815	0.944207	-1.28103	0.618434	0.0465	574	0.0196465	0.498071	0.533853	-0.315409	-1.59644	3.64021e-13	FALSE	FALSE
ADCY9	rs2540031	ENSG00000262888	ENSG00000262888.1	Thyroid	1316	1.6405e-07	5.27389e-08	0.0664436	0.0204473	0.913109	0.978097	FALSE	rs72760806	0.7886	0.0601	20809	0.00186974	0.268129	0.955344	-1.52004	0.262317	0.0601	574	0.0154206	1.12093	0.593345	-0.0771295	-1.59717	3.63757e-13	FALSE	FALSE
ADCY9	rs2540031	ENSG00000262888	ENSG00000262888.1	Thyroid	1316	1.6405e-07	5.27389e-08	0.0664436	0.0204473	0.913109	0.978097	FALSE	rs1030193157	0.7591	0.0535	19806	0.00219138	0.306663	0.948061	-1.43426	0.343353	0.0535	574	0.0172022	0.947561	0.566719	-0.163764	-1.59803	3.63445e-13	FALSE	FALSE
ADCY9	rs2540031	ENSG00000262888	ENSG00000262888.1	Thyroid	1316	1.6405e-07	5.27389e-08	0.0664436	0.0204473	0.913109	0.978097	FALSE	rs78665230	0.7591	0.0535	19806	0.00219138	0.306663	0.948061	-1.43426	0.343353	0.0535	574	0.0172022	0.947561	0.566719	-0.163764	-1.59803	3.63445e-13	FALSE	FALSE
ADCY9	rs2540031	ENSG00000262888	ENSG00000262888.1	Thyroid	1316	1.6405e-07	5.27389e-08	0.0664436	0.0204473	0.913109	0.978097	FALSE	rs757603	0.6386	0.1584	21297	0.000774122	0.469657	0.981014	-1.87384	0.104839	0.1584	574	0.00653427	1.62183	0.774946	0.27348	-1.60036	3.62597e-13	FALSE	FALSE
ADCY9	rs2540031	ENSG00000262888	ENSG00000262888.1	Thyroid	1316	1.6405e-07	5.27389e-08	0.0664436	0.0204473	0.913109	0.978097	FALSE	rs78892100	0.9398	0.9401	20809	0.00187558	0.0755212	0.955211	-1.55017	0.246305	0.9401	574	0.0154688	1.15937	0.592591	-0.0507062	-1.60087	3.62412e-13	FALSE	FALSE
ADCY9	rs2540031	ENSG00000262888	ENSG00000262888.1	Thyroid	1316	1.6405e-07	5.27389e-08	0.0664436	0.0204473	0.913109	0.978097	FALSE	rs76433045	0.9398	0.0599	20809	0.00187558	0.0755212	0.955211	-1.55017	0.246305	0.0599	574	0.0154688	1.15937	0.592591	-0.0507062	-1.60087	3.62412e-13	FALSE	FALSE
ADCY9	rs2540031	ENSG00000262888	ENSG00000262888.1	Thyroid	1316	1.6405e-07	5.27389e-08	0.0664436	0.0204473	0.913109	0.978097	FALSE	rs59910975	0.5072	0.0479	20967	0.00229845	0.663204	0.945661	-1.24829	0.713288	0.0479	574	0.0191003	0.367444	0.540862	-0.35269	-1.60098	3.62374e-13	FALSE	FALSE
ADCY9	rs2540031	ENSG00000262888	ENSG00000262888.1	Thyroid	1316	1.6405e-07	5.27389e-08	0.0664436	0.0204473	0.913109	0.978097	FALSE	rs8064151	0.648	0.1534	21299	0.000794558	0.456542	0.980523	-1.86707	0.107311	0.1534	574	0.0067074	1.6104	0.770353	0.263304	-1.60377	3.61364e-13	FALSE	FALSE
ADCY9	rs2540031	ENSG00000262888	ENSG00000262888.1	Thyroid	1316	1.6405e-07	5.27389e-08	0.0664436	0.0204473	0.913109	0.978097	FALSE	rs62039142	0.6466	0.0471	20971	0.00233508	0.458491	0.944843	-1.34948	0.493037	0.0471	574	0.0194084	0.685486	0.536885	-0.258751	-1.60823	3.59757e-13	FALSE	FALSE
ADCY9	rs2540031	ENSG00000262888	ENSG00000262888.1	Thyroid	1316	1.6405e-07	5.27389e-08	0.0664436	0.0204473	0.913109	0.978097	FALSE	rs8056300	0.5598	0.941	20971	0.00188768	0.583139	0.954935	-1.38746	0.383981	0.941	574	0.0156898	0.870585	0.589163	-0.221511	-1.60897	3.59489e-13	FALSE	FALSE
ADCY9	rs2540031	ENSG00000262888	ENSG00000262888.1	Thyroid	1316	1.6405e-07	5.27389e-08	0.0664436	0.0204473	0.913109	0.978097	FALSE	rs8062478	0.5803	0.0433	20863	0.00254301	0.552947	0.940225	-1.26485	0.783494	0.0433	574	0.0210278	0.274769	0.516911	-0.344264	-1.60911	3.59439e-13	FALSE	FALSE
ADCY9	rs2540031	ENSG00000262888	ENSG00000262888.1	Thyroid	1316	1.6405e-07	5.27389e-08	0.0664436	0.0204473	0.913109	0.978097	FALSE	rs62036892	0.6361	0.9508	20969	0.00224056	0.473159	0.946957	-1.36233	0.460725	0.9508	574	0.018621	0.737654	0.547165	-0.247249	-1.60957	3.59272e-13	FALSE	FALSE
ADCY9	rs2540031	ENSG00000262888	ENSG00000262888.1	Thyroid	1316	1.6405e-07	5.27389e-08	0.0664436	0.0204473	0.913109	0.978097	FALSE	rs8063692	0.5864	0.0433	20863	0.00254301	0.54406	0.940225	-1.26943	0.783494	0.0433	574	0.0210278	0.274769	0.516911	-0.344264	-1.61369	3.57795e-13	FALSE	FALSE
ADCY9	rs2540031	ENSG00000262888	ENSG00000262888.1	Thyroid	1316	1.6405e-07	5.27389e-08	0.0664436	0.0204473	0.913109	0.978097	FALSE	rs78136208	0.6269	0.047	20971	0.0023398	0.486095	0.944738	-1.33622	0.529465	0.047	574	0.0194477	0.628823	0.536383	-0.2783	-1.61452	3.57501e-13	FALSE	FALSE
ADCY9	rs2540031	ENSG00000262888	ENSG00000262888.1	Thyroid	1316	1.6405e-07	5.27389e-08	0.0664436	0.0204473	0.913109	0.978097	FALSE	rs12149274	0.2111	0.1128	21309	0.00103061	1.25055	0.974882	-1.07979	0.594073	0.1128	574	0.00870417	0.532943	0.721057	-0.535974	-1.61576	3.57055e-13	FALSE	FALSE
ADCY9	rs2540031	ENSG00000262888	ENSG00000262888.1	Thyroid	1316	1.6405e-07	5.27389e-08	0.0664436	0.0204473	0.913109	0.978097	FALSE	rs7199069	0.4848	0.9359	21139	0.00173307	0.698603	0.958472	-1.35681	0.407953	0.9359	574	0.0145201	0.827501	0.607777	-0.259873	-1.61668	3.56728e-13	FALSE	FALSE
ADCY9	rs2540031	ENSG00000262888	ENSG00000262888.1	Thyroid	1316	1.6405e-07	5.27389e-08	0.0664436	0.0204473	0.913109	0.978097	FALSE	rs7199019	0.9253	0.2418	21270	0.000563613	0.0937598	0.986105	-2.1338	0.0665925	0.2418	574	0.00475136	1.83441	0.825647	0.515846	-1.61795	3.56276e-13	FALSE	FALSE
ADCY9	rs2540031	ENSG00000262888	ENSG00000262888.1	Thyroid	1316	1.6405e-07	5.27389e-08	0.0664436	0.0204473	0.913109	0.978097	FALSE	rs11076783	0.7397	0.0642	21123	0.00173187	0.332251	0.9585	-1.53813	0.259166	0.0642	574	0.0144991	1.12836	0.608123	-0.0812708	-1.6194	3.5576e-13	FALSE	FALSE
ADCY9	rs2540031	ENSG00000262888	ENSG00000262888.1	Thyroid	1316	1.6405e-07	5.27389e-08	0.0664436	0.0204473	0.913109	0.978097	FALSE	rs62039144	0.6466	0.0469	20971	0.00234454	0.458491	0.944632	-1.34759	0.529465	0.0469	574	0.0194871	0.628823	0.535879	-0.277857	-1.62544	3.53616e-13	FALSE	FALSE
ADCY9	rs2540031	ENSG00000262888	ENSG00000262888.1	Thyroid	1316	1.6405e-07	5.27389e-08	0.0664436	0.0204473	0.913109	0.978097	FALSE	rs8054159	0.679	0.0977	21205	0.00117572	0.413828	0.971446	-1.6948	0.16917	0.0977	574	0.00988127	1.37488	0.694846	0.0632583	-1.63154	3.51466e-13	FALSE	FALSE
ADCY9	rs2540031	ENSG00000262888	ENSG00000262888.1	Thyroid	1316	1.6405e-07	5.27389e-08	0.0664436	0.0204473	0.913109	0.978097	FALSE	rs9928721	0.5127	0.0588	20971	0.0018937	0.654639	0.954798	-1.34371	0.472995	0.0588	574	0.0157398	0.717615	0.588392	-0.29234	-1.63605	3.49884e-13	FALSE	FALSE
ADCY9	rs2540031	ENSG00000262888	ENSG00000262888.1	Thyroid	1316	1.6405e-07	5.27389e-08	0.0664436	0.0204473	0.913109	0.978097	FALSE	rs76283238	0.925	0.0419	20777	0.002635	0.0941374	0.938196	-1.38774	0.534097	0.0419	574	0.0216987	0.621764	0.509065	-0.257322	-1.64506	3.46747e-13	FALSE	FALSE
ADCY9	rs2540031	ENSG00000262888	ENSG00000262888.1	Thyroid	1316	1.6405e-07	5.27389e-08	0.0664436	0.0204473	0.913109	0.978097	FALSE	rs111896658	0.5364	0.1081	21307	0.00106985	0.618266	0.97395	-1.63773	0.191806	0.1081	574	0.00903475	1.30526	0.713499	-0.0172154	-1.65494	3.43336e-13	FALSE	FALSE
ADCY9	rs2540031	ENSG00000262888	ENSG00000262888.1	Thyroid	1316	1.6405e-07	5.27389e-08	0.0664436	0.0204473	0.913109	0.978097	FALSE	rs2531980	0.9076	0.2531	21267	0.000546673	0.116066	0.986517	-2.14653	0.06926	0.2531	574	0.0046079	1.81672	0.830016	0.483696	-1.66284	3.40637e-13	FALSE	FALSE
ADCY9	rs2540031	ENSG00000262888	ENSG00000262888.1	Thyroid	1316	1.6405e-07	5.27389e-08	0.0664436	0.0204473	0.913109	0.978097	FALSE	rs58109550	0.6571	0.8677	21294	0.000899087	0.443921	0.978017	-1.81237	0.136091	0.8677	574	0.00758802	1.49051	0.747806	0.141889	-1.67049	3.38042e-13	FALSE	FALSE
ADCY9	rs2540031	ENSG00000262888	ENSG00000262888.1	Thyroid	1316	1.6405e-07	5.27389e-08	0.0664436	0.0204473	0.913109	0.978097	FALSE	rs55690260	0.08779	0.3264	21270	0.000469969	1.70717	0.988387	-0.787528	0.714692	0.3264	574	0.00396192	0.365562	0.850278	-0.892675	-1.6802	3.34773e-13	FALSE	FALSE
ADCY9	rs2540031	ENSG00000262888	ENSG00000262888.1	Thyroid	1316	1.6405e-07	5.27389e-08	0.0664436	0.0204473	0.913109	0.978097	FALSE	rs55888849	0.225	0.8786	21301	0.000967339	1.21334	0.976388	-1.15428	0.544025	0.8786	574	0.00816673	0.606738	0.733694	-0.526507	-1.68078	3.34579e-13	FALSE	FALSE
ADCY9	rs2540031	ENSG00000262888	ENSG00000262888.1	Thyroid	1316	1.6405e-07	5.27389e-08	0.0664436	0.0204473	0.913109	0.978097	FALSE	rs2526655	0.1915	0.8772	21302	0.000957792	1.30615	0.976615	-1.04476	0.786553	0.8772	574	0.00808651	0.270789	0.735618	-0.638211	-1.68297	3.33847e-13	FALSE	FALSE
ADCY9	rs2540031	ENSG00000262888	ENSG00000262888.1	Thyroid	1316	1.6405e-07	5.27389e-08	0.0664436	0.0204473	0.913109	0.978097	FALSE	rs2601803	0.1915	0.8772	21302	0.000957792	1.30615	0.976615	-1.04476	0.786553	0.8772	574	0.00808651	0.270789	0.735618	-0.638211	-1.68297	3.33847e-13	FALSE	FALSE
ADCY9	rs2540031	ENSG00000262888	ENSG00000262888.1	Thyroid	1316	1.6405e-07	5.27389e-08	0.0664436	0.0204473	0.913109	0.978097	FALSE	rs56373045	0.8472	0.0641	20976	0.00174654	0.192692	0.958163	-1.5692	0.28199	0.0641	574	0.0145201	1.07586	0.607777	-0.11622	-1.68542	3.3303e-13	FALSE	FALSE
ADCY9	rs2540031	ENSG00000262888	ENSG00000262888.1	Thyroid	1316	1.6405e-07	5.27389e-08	0.0664436	0.0204473	0.913109	0.978097	FALSE	rs11076801	0.531	0.0686	21090	0.00163099	0.62648	0.960823	-1.43128	0.388718	0.0686	574	0.0136332	0.861945	0.622696	-0.256037	-1.68731	3.324e-13	FALSE	FALSE
ADCY9	rs2540031	ENSG00000262888	ENSG00000262888.1	Thyroid	1316	1.6405e-07	5.27389e-08	0.0664436	0.0204473	0.913109	0.978097	FALSE	rs72760804	0.8069	0.9385	20808	0.00182999	0.244427	0.956252	-1.53609	0.313224	0.9385	574	0.0150921	1.00848	0.598531	-0.151949	-1.68804	3.32161e-13	FALSE	FALSE
ADCY9	rs2540031	ENSG00000262888	ENSG00000262888.1	Thyroid	1316	1.6405e-07	5.27389e-08	0.0664436	0.0204473	0.913109	0.978097	FALSE	rs2075138	0.5829	0.3651	21256	0.000446057	0.549154	0.988972	-2.10452	0.071913	0.3651	574	0.00375786	1.79967	0.856886	0.415587	-1.68893	3.31864e-13	FALSE	FALSE
ADCY9	rs2540031	ENSG00000262888	ENSG00000262888.1	Thyroid	1316	1.6405e-07	5.27389e-08	0.0664436	0.0204473	0.913109	0.978097	FALSE	rs11649287	0.7881	0.7385	20639	0.000551414	0.268779	0.986402	-2.11329	0.0756139	0.7385	574	0.00451062	1.77672	0.833006	0.419895	-1.6934	3.30385e-13	FALSE	FALSE
ADCY9	rs2540031	ENSG00000262888	ENSG00000262888.1	Thyroid	1316	1.6405e-07	5.27389e-08	0.0664436	0.0204473	0.913109	0.978097	FALSE	rs4786445	0.5666	0.0491	20969	0.00224489	0.573066	0.94686	-1.31194	0.879599	0.0491	574	0.018657	0.151478	0.546687	-0.389314	-1.70125	3.278e-13	FALSE	FALSE
ADCY9	rs2540031	ENSG00000262888	ENSG00000262888.1	Thyroid	1316	1.6405e-07	5.27389e-08	0.0664436	0.0204473	0.913109	0.978097	FALSE	rs8047038	0.8957	0.2672	20663	0.000543217	0.131095	0.986602	-2.14783	0.0727417	0.2672	574	0.00444873	1.79445	0.834919	0.443579	-1.70425	3.26818e-13	FALSE	FALSE
ADCY9	rs2540031	ENSG00000262888	ENSG00000262888.1	Thyroid	1316	1.6405e-07	5.27389e-08	0.0664436	0.0204473	0.913109	0.978097	FALSE	rs12600120	0.4456	0.6324	21254	0.000444816	0.762771	0.989002	-1.96731	0.0896194	0.6324	574	0.00374706	1.69741	0.857239	0.261646	-1.70566	3.26358e-13	FALSE	FALSE
ADCY9	rs2540031	ENSG00000262888	ENSG00000262888.1	Thyroid	1316	1.6405e-07	5.27389e-08	0.0664436	0.0204473	0.913109	0.978097	FALSE	rs456163	0.5528	0.3904	21262	0.00043434	0.59357	0.989258	-2.09253	0.0744622	0.3904	574	0.00366019	1.78376	0.860086	0.384952	-1.70758	3.25732e-13	FALSE	FALSE
ADCY9	rs2540031	ENSG00000262888	ENSG00000262888.1	Thyroid	1316	1.6405e-07	5.27389e-08	0.0664436	0.0204473	0.913109	0.978097	FALSE	rs11076787	0.4909	0.2176	21018	0.0006142	0.688878	0.984877	-1.86209	0.117636	0.2176	574	0.00511647	1.56477	0.814731	0.154468	-1.70762	3.25719e-13	FALSE	FALSE
ADCY9	rs2540031	ENSG00000262888	ENSG00000262888.1	Thyroid	1316	1.6405e-07	5.27389e-08	0.0664436	0.0204473	0.913109	0.978097	FALSE	rs2531974	0.7014	0.577	21246	0.000423833	0.383431	0.989515	-2.20618	0.0633865	0.577	574	0.00356896	1.85647	0.863095	0.493087	-1.71309	3.23942e-13	FALSE	FALSE
ADCY9	rs2540031	ENSG00000262888	ENSG00000262888.1	Thyroid	1316	1.6405e-07	5.27389e-08	0.0664436	0.0204473	0.913109	0.978097	FALSE	rs6500562	0.454	0.6325	21254	0.000444867	0.748763	0.989001	-1.97772	0.0896194	0.6325	574	0.00374749	1.69741	0.857225	0.261674	-1.71605	3.22986e-13	FALSE	FALSE
ADCY9	rs2540031	ENSG00000262888	ENSG00000262888.1	Thyroid	1316	1.6405e-07	5.27389e-08	0.0664436	0.0204473	0.913109	0.978097	FALSE	rs34176185	0.5661	0.0557	20966	0.001993	0.573805	0.95254	-1.36712	0.597951	0.0557	574	0.0165612	0.527349	0.576019	-0.348938	-1.71606	3.22983e-13	FALSE	FALSE
ADCY9	rs2540031	ENSG00000262888	ENSG00000262888.1	Thyroid	1316	1.6405e-07	5.27389e-08	0.0664436	0.0204473	0.913109	0.978097	FALSE	rs55680560	0.9615	0.0546	20827	0.00204434	0.0482713	0.951377	-1.51072	0.384383	0.0546	574	0.0168752	0.869849	0.571425	-0.207464	-1.71818	3.22297e-13	FALSE	FALSE
ADCY9	rs2540031	ENSG00000262888	ENSG00000262888.1	Thyroid	1316	1.6405e-07	5.27389e-08	0.0664436	0.0204473	0.913109	0.978097	FALSE	rs4785950	0.7382	0.1001	21256	0.00114783	0.334238	0.972105	-1.73535	0.184135	0.1001	574	0.00967007	1.32813	0.699408	0.0158531	-1.7195	3.21874e-13	FALSE	FALSE
ADCY9	rs2540031	ENSG00000262888	ENSG00000262888.1	Thyroid	1316	1.6405e-07	5.27389e-08	0.0664436	0.0204473	0.913109	0.978097	FALSE	rs117930249	0.9493	0.0548	20827	0.00203731	0.0635858	0.951536	-1.51154	0.384383	0.0548	574	0.0168172	0.869849	0.572269	-0.20813	-1.71967	3.21818e-13	FALSE	FALSE
ADCY9	rs2540031	ENSG00000262888	ENSG00000262888.1	Thyroid	1316	1.6405e-07	5.27389e-08	0.0664436	0.0204473	0.913109	0.978097	FALSE	rs9934758	0.7671	0.2075	21288	0.000627822	0.29617	0.984547	-2.0418	0.0917889	0.2075	574	0.00529713	1.68604	0.809436	0.321615	-1.72018	3.21653e-13	FALSE	FALSE
ADCY9	rs2540031	ENSG00000262888	ENSG00000262888.1	Thyroid	1316	1.6405e-07	5.27389e-08	0.0664436	0.0204473	0.913109	0.978097	FALSE	rs62036959	0.8233	0.8991	21137	0.00114616	0.223303	0.972144	-1.76612	0.175313	0.8991	574	0.00960194	1.35533	0.700892	0.0402639	-1.72585	3.19833e-13	FALSE	FALSE
ADCY9	rs2540031	ENSG00000262888	ENSG00000262888.1	Thyroid	1316	1.6405e-07	5.27389e-08	0.0664436	0.0204473	0.913109	0.978097	FALSE	rs12597083	0.7161	0.35	21259	0.000454427	0.363676	0.988767	-2.17906	0.0687466	0.35	574	0.00382892	1.82008	0.854573	0.451429	-1.72763	3.19266e-13	FALSE	FALSE
ADCY9	rs2540031	ENSG00000262888	ENSG00000262888.1	Thyroid	1316	1.6405e-07	5.27389e-08	0.0664436	0.0204473	0.913109	0.978097	FALSE	rs2074800	0.5529	0.0549	20271	0.0020896	0.59342	0.950354	-1.33408	0.748963	0.0549	574	0.0167883	0.320007	0.572689	-0.395798	-1.72988	3.18549e-13	FALSE	FALSE
ADCY9	rs2540031	ENSG00000262888	ENSG00000262888.1	Thyroid	1316	1.6405e-07	5.27389e-08	0.0664436	0.0204473	0.913109	0.978097	FALSE	rs77589994	0.8974	0.0594	20808	0.00189046	0.128946	0.954871	-1.54118	0.357861	0.0594	574	0.0155907	0.919449	0.590695	-0.196965	-1.73815	3.15926e-13	FALSE	FALSE
ADCY9	rs2540031	ENSG00000262888	ENSG00000262888.1	Thyroid	1316	1.6405e-07	5.27389e-08	0.0664436	0.0204473	0.913109	0.978097	FALSE	rs3730129	0.5256	0.0564	20668	0.00199813	0.634737	0.952423	-1.33085	0.793625	0.0564	574	0.0163678	0.261606	0.578885	-0.412616	-1.74346	3.14251e-13	FALSE	FALSE
ADCY9	rs2540031	ENSG00000262888	ENSG00000262888.1	Thyroid	1316	1.6405e-07	5.27389e-08	0.0664436	0.0204473	0.913109	0.978097	FALSE	rs8056142	0.8493	0.0906	21255	0.001255	0.190012	0.969579	-1.72881	0.20315	0.0906	574	0.0105724	1.27263	0.680325	-0.0193039	-1.74812	3.12791e-13	FALSE	FALSE
ADCY9	rs2540031	ENSG00000262888	ENSG00000262888.1	Thyroid	1316	1.6405e-07	5.27389e-08	0.0664436	0.0204473	0.913109	0.978097	FALSE	rs116776769	0.6272	0.05	20865	0.00221757	0.485672	0.947473	-1.36147	0.828337	0.05	574	0.0183385	0.216835	0.55095	-0.387359	-1.74883	3.12569e-13	FALSE	FALSE
ADCY9	rs2540031	ENSG00000262888	ENSG00000262888.1	Thyroid	1316	1.6405e-07	5.27389e-08	0.0664436	0.0204473	0.913109	0.978097	FALSE	rs8044196	0.3211	0.325	21262	0.000471191	0.9922	0.988357	-1.74004	0.138217	0.325	574	0.00397074	1.48246	0.849995	-0.0145277	-1.75457	3.1078e-13	FALSE	FALSE
ADCY9	rs2540031	ENSG00000262888	ENSG00000262888.1	Thyroid	1316	1.6405e-07	5.27389e-08	0.0664436	0.0204473	0.913109	0.978097	FALSE	rs28606577	0.6424	0.0765	21327	0.00145868	0.464346	0.964816	-1.56957	0.309389	0.0765	574	0.0123299	1.0165	0.645997	-0.185476	-1.75504	3.10633e-13	FALSE	FALSE
ADCY9	rs2540031	ENSG00000262888	ENSG00000262888.1	Thyroid	1316	1.6405e-07	5.27389e-08	0.0664436	0.0204473	0.913109	0.978097	FALSE	rs2239304	0.815	0.2552	21262	0.000543831	0.233981	0.986587	-2.12874	0.0817159	0.2552	574	0.00458287	1.74082	0.830783	0.370531	-1.75821	3.0965e-13	FALSE	FALSE
ADCY9	rs2540031	ENSG00000262888	ENSG00000262888.1	Thyroid	1316	1.6405e-07	5.27389e-08	0.0664436	0.0204473	0.913109	0.978097	FALSE	rs12930820	0.6637	0.0659	21177	0.00168595	0.43481	0.959556	-1.51321	0.388718	0.0659	574	0.0141507	0.861945	0.613903	-0.247784	-1.76099	3.0879e-13	FALSE	FALSE
ADCY9	rs2540031	ENSG00000262888	ENSG00000262888.1	Thyroid	1316	1.6405e-07	5.27389e-08	0.0664436	0.0204473	0.913109	0.978097	FALSE	rs9932025	0.6361	0.9504	20967	0.00222364	0.473159	0.947337	-1.36587	0.926263	0.9504	574	0.0184786	0.0925476	0.549067	-0.395866	-1.76174	3.0856e-13	FALSE	FALSE
ADCY9	rs2540031	ENSG00000262888	ENSG00000262888.1	Thyroid	1316	1.6405e-07	5.27389e-08	0.0664436	0.0204473	0.913109	0.978097	FALSE	rs11649426	0.4949	0.6324	21255	0.000444795	0.682536	0.989002	-2.02467	0.0896194	0.6324	574	0.00374706	1.69741	0.857239	0.261646	-1.76303	3.08162e-13	FALSE	FALSE
ADCY9	rs2540031	ENSG00000262888	ENSG00000262888.1	Thyroid	1316	1.6405e-07	5.27389e-08	0.0664436	0.0204473	0.913109	0.978097	FALSE	rs61753379	0.8808	0.0594	20808	0.00189046	0.149955	0.954871	-1.53838	0.394561	0.0594	574	0.0155907	0.851375	0.590695	-0.232568	-1.77095	3.0573e-13	FALSE	FALSE
ADCY9	rs2540031	ENSG00000262888	ENSG00000262888.1	Thyroid	1316	1.6405e-07	5.27389e-08	0.0664436	0.0204473	0.913109	0.978097	FALSE	rs4260059	0.8897	0.7599	21272	0.000566281	0.138684	0.986041	-2.12632	0.0848771	0.7599	574	0.0047743	1.72306	0.824952	0.353271	-1.77305	3.0509e-13	FALSE	FALSE
ADCY9	rs2540031	ENSG00000262888	ENSG00000262888.1	Thyroid	1316	1.6405e-07	5.27389e-08	0.0664436	0.0204473	0.913109	0.978097	FALSE	rs12920508	0.5778	0.5849	21260	0.000425786	0.556601	0.989467	-2.12337	0.0778258	0.5849	574	0.00358776	1.76344	0.862473	0.349061	-1.77431	3.04705e-13	FALSE	FALSE
ADCY9	rs2540031	ENSG00000262888	ENSG00000262888.1	Thyroid	1316	1.6405e-07	5.27389e-08	0.0664436	0.0204473	0.913109	0.978097	FALSE	rs2072342	0.5103	0.0738	21173	0.00151861	0.658371	0.963423	-1.44538	0.459973	0.0738	574	0.0127437	0.738891	0.638411	-0.33435	-1.77973	3.03059e-13	FALSE	FALSE
ADCY9	rs2540031	ENSG00000262888	ENSG00000262888.1	Thyroid	1316	1.6405e-07	5.27389e-08	0.0664436	0.0204473	0.913109	0.978097	FALSE	rs2239310	0.6318	0.6297	20639	0.000456681	0.479195	0.988712	-2.12848	0.0790481	0.6297	574	0.00373569	1.75624	0.85761	0.347998	-1.78049	3.02829e-13	FALSE	FALSE
ADCY9	rs2540031	ENSG00000262888	ENSG00000262888.1	Thyroid	1316	1.6405e-07	5.27389e-08	0.0664436	0.0204473	0.913109	0.978097	FALSE	rs2532015	0.2674	0.3879	20631	0.000448669	1.10907	0.988908	-1.64256	0.161475	0.3879	574	0.00366873	1.40013	0.859805	-0.139597	-1.78215	3.02325e-13	FALSE	FALSE
ADCY9	rs2540031	ENSG00000262888	ENSG00000262888.1	Thyroid	1316	1.6405e-07	5.27389e-08	0.0664436	0.0204473	0.913109	0.978097	FALSE	rs7196101	0.6002	0.6329	21257	0.000445007	0.524113	0.988997	-2.11897	0.0804661	0.6329	574	0.0037492	1.74799	0.857169	0.336477	-1.78249	3.02223e-13	FALSE	FALSE
ADCY9	rs2540031	ENSG00000262888	ENSG00000262888.1	Thyroid	1316	1.6405e-07	5.27389e-08	0.0664436	0.0204473	0.913109	0.978097	FALSE	rs887248	0.8903	0.0619	20997	0.00180257	0.137925	0.956879	-1.56277	0.374223	0.0619	574	0.0150009	0.888591	0.599985	-0.221254	-1.78403	3.01759e-13	FALSE	FALSE
ADCY9	rs2540031	ENSG00000262888	ENSG00000262888.1	Thyroid	1316	1.6405e-07	5.27389e-08	0.0664436	0.0204473	0.913109	0.978097	FALSE	rs7196092	0.6036	0.6328	21257	0.000444956	0.519231	0.988998	-2.12154	0.0804661	0.6328	574	0.00374877	1.74799	0.857183	0.33645	-1.78509	3.01437e-13	FALSE	FALSE
ADCY9	rs2540031	ENSG00000262888	ENSG00000262888.1	Thyroid	1316	1.6405e-07	5.27389e-08	0.0664436	0.0204473	0.913109	0.978097	FALSE	rs7197403	0.9317	0.6015	20281	0.000452101	0.0857062	0.988824	-2.24335	0.0670969	0.6015	574	0.00363408	1.83102	0.860945	0.456781	-1.78657	3.00992e-13	FALSE	FALSE
ADCY9	rs2540031	ENSG00000262888	ENSG00000262888.1	Thyroid	1316	1.6405e-07	5.27389e-08	0.0664436	0.0204473	0.913109	0.978097	FALSE	rs17256406	0.9226	0.9441	19839	0.00209913	0.0971592	0.950138	-1.49477	0.489794	0.9441	574	0.0165055	0.690637	0.576842	-0.292434	-1.7872	3.00802e-13	FALSE	FALSE
ADCY9	rs2540031	ENSG00000262888	ENSG00000262888.1	Thyroid	1316	1.6405e-07	5.27389e-08	0.0664436	0.0204473	0.913109	0.978097	FALSE	rs61753377	0.7286	0.0616	20976	0.00181258	0.346988	0.95665	-1.51163	0.437275	0.0616	574	0.0150692	0.776803	0.598895	-0.276073	-1.7877	3.00651e-13	FALSE	FALSE
ADCY9	rs2540031	ENSG00000262888	ENSG00000262888.1	Thyroid	1316	1.6405e-07	5.27389e-08	0.0664436	0.0204473	0.913109	0.978097	FALSE	rs4786430	0.9229	0.0599	20809	0.00187558	0.0967814	0.955211	-1.54842	0.400529	0.0599	574	0.0154688	0.840677	0.592591	-0.239566	-1.78798	3.00567e-13	FALSE	FALSE
ADCY9	rs2540031	ENSG00000262888	ENSG00000262888.1	Thyroid	1316	1.6405e-07	5.27389e-08	0.0664436	0.0204473	0.913109	0.978097	FALSE	rs2058166	0.1039	0.315	21276	0.000478738	1.62623	0.988173	-0.912011	0.704735	0.315	574	0.00403698	0.378937	0.847873	-0.880647	-1.79266	2.99166e-13	FALSE	FALSE
ADCY9	rs2540031	ENSG00000262888	ENSG00000262888.1	Thyroid	1316	1.6405e-07	5.27389e-08	0.0664436	0.0204473	0.913109	0.978097	FALSE	rs56340469	0.8994	0.9388	20808	0.00183837	0.126419	0.95606	-1.55483	0.39536	0.9388	574	0.0151612	0.849937	0.597432	-0.239155	-1.79398	2.9877e-13	FALSE	FALSE
ADCY9	rs2540031	ENSG00000262888	ENSG00000262888.1	Thyroid	1316	1.6405e-07	5.27389e-08	0.0664436	0.0204473	0.913109	0.978097	FALSE	rs7195884	0.6212	0.6324	21257	0.000444753	0.49415	0.989003	-2.13434	0.0804661	0.6324	574	0.00374706	1.74799	0.857239	0.336339	-1.798	2.97572e-13	FALSE	FALSE
ADCY9	rs2540031	ENSG00000262888	ENSG00000262888.1	Thyroid	1316	1.6405e-07	5.27389e-08	0.0664436	0.0204473	0.913109	0.978097	FALSE	rs55815615	0.9855	0.0554	20827	0.00201653	0.0181741	0.952006	-1.51819	0.475245	0.0554	574	0.0166456	0.713971	0.574777	-0.281073	-1.79926	2.97197e-13	FALSE	FALSE
ADCY9	rs2540031	ENSG00000262888	ENSG00000262888.1	Thyroid	1316	1.6405e-07	5.27389e-08	0.0664436	0.0204473	0.913109	0.978097	FALSE	rs61683907	0.7615	0.0484	20969	0.00227568	0.303512	0.94617	-1.41739	0.8694	0.0484	574	0.0189129	0.164421	0.543309	-0.38453	-1.80192	2.96408e-13	FALSE	FALSE
ADCY9	rs2540031	ENSG00000262888	ENSG00000262888.1	Thyroid	1316	1.6405e-07	5.27389e-08	0.0664436	0.0204473	0.913109	0.978097	FALSE	rs12444920	0.6707	0.147	21302	0.000822814	0.425187	0.979844	-1.86356	0.152513	0.147	574	0.00694691	1.43071	0.764087	0.059872	-1.80369	2.95883e-13	FALSE	FALSE
ADCY9	rs2540031	ENSG00000262888	ENSG00000262888.1	Thyroid	1316	1.6405e-07	5.27389e-08	0.0664436	0.0204473	0.913109	0.978097	FALSE	rs2238457	0.2475	0.8703	21300	0.000914113	1.15644	0.977658	-1.2469	0.562517	0.8703	574	0.00771701	0.579107	0.744614	-0.55763	-1.80453	2.95635e-13	FALSE	FALSE
ADCY9	rs2540031	ENSG00000262888	ENSG00000262888.1	Thyroid	1316	1.6405e-07	5.27389e-08	0.0664436	0.0204473	0.913109	0.978097	FALSE	rs461074	0.6789	0.5972	21261	0.00042973	0.413965	0.989371	-2.18731	0.0744622	0.5972	574	0.00362117	1.78376	0.86137	0.382384	-1.80493	2.95518e-13	FALSE	FALSE
ADCY9	rs2540031	ENSG00000262888	ENSG00000262888.1	Thyroid	1316	1.6405e-07	5.27389e-08	0.0664436	0.0204473	0.913109	0.978097	FALSE	rs148509693	0.7795	0.0613	20809	0.00183548	0.279971	0.956126	-1.52575	0.442977	0.0613	574	0.0151381	0.767176	0.597799	-0.279482	-1.80523	2.95428e-13	FALSE	FALSE
ADCY9	rs2540031	ENSG00000262888	ENSG00000262888.1	Thyroid	1316	1.6405e-07	5.27389e-08	0.0664436	0.0204473	0.913109	0.978097	FALSE	rs968401967	0.7795	0.0613	20809	0.00183548	0.279971	0.956126	-1.52575	0.442977	0.0613	574	0.0151381	0.767176	0.597799	-0.279482	-1.80523	2.95428e-13	FALSE	FALSE
ADCY9	rs2540031	ENSG00000262888	ENSG00000262888.1	Thyroid	1316	1.6405e-07	5.27389e-08	0.0664436	0.0204473	0.913109	0.978097	FALSE	rs12931665	0.7967	0.5421	21253	0.000416599	0.25762	0.989692	-2.25459	0.0673838	0.5421	574	0.0035092	1.82911	0.865079	0.445584	-1.80901	2.94313e-13	FALSE	FALSE
ADCY9	rs2540031	ENSG00000262888	ENSG00000262888.1	Thyroid	1316	1.6405e-07	5.27389e-08	0.0664436	0.0204473	0.913109	0.978097	FALSE	rs12924035	0.8646	0.9283	21126	0.00156302	0.170522	0.962394	-1.6263	0.320539	0.9283	574	0.0130873	0.993351	0.632248	-0.188239	-1.81454	2.92689e-13	FALSE	FALSE
ADCY9	rs2540031	ENSG00000262888	ENSG00000262888.1	Thyroid	1316	1.6405e-07	5.27389e-08	0.0664436	0.0204473	0.913109	0.978097	FALSE	rs8049367	0.6212	0.6349	21257	0.000446036	0.49415	0.988972	-2.13292	0.0827474	0.6349	574	0.00375786	1.73496	0.856886	0.317597	-1.81532	2.92462e-13	FALSE	FALSE
ADCY9	rs2540031	ENSG00000262888	ENSG00000262888.1	Thyroid	1316	1.6405e-07	5.27389e-08	0.0664436	0.0204473	0.913109	0.978097	FALSE	rs7196832	0.1042	0.3993	20909	0.000438226	1.62482	0.989163	-0.956676	0.590942	0.3993	574	0.00363163	0.537471	0.861026	-0.862368	-1.81904	2.91375e-13	FALSE	FALSE
ADCY9	rs2540031	ENSG00000262888	ENSG00000262888.1	Thyroid	1316	1.6405e-07	5.27389e-08	0.0664436	0.0204473	0.913109	0.978097	FALSE	rs73503981	0.9827	0.9516	19754	0.00241565	0.021684	0.943048	-1.43255	0.989307	0.9516	574	0.0189129	0.0134021	0.543309	-0.391825	-1.82438	2.89825e-13	FALSE	FALSE
ADCY9	rs2540031	ENSG00000262888	ENSG00000262888.1	Thyroid	1316	1.6405e-07	5.27389e-08	0.0664436	0.0204473	0.913109	0.978097	FALSE	rs2238447	0.9134	0.4525	21254	0.000417393	0.108751	0.989673	-2.28064	0.0664765	0.4525	574	0.00351605	1.8352	0.864851	0.455699	-1.82494	2.89661e-13	FALSE	FALSE
ADCY9	rs2540031	ENSG00000262888	ENSG00000262888.1	Thyroid	1316	1.6405e-07	5.27389e-08	0.0664436	0.0204473	0.913109	0.978097	FALSE	rs59862954	0.1071	0.6988	21279	0.000490715	1.61137	0.987881	-0.923966	0.809216	0.6988	574	0.00413857	0.241438	0.84464	-0.906387	-1.83035	2.88098e-13	FALSE	FALSE
