## Supplementary material for "3D genomic features across >50 diverse cell types reveal insights into the genomic architecture of childhood obesity": eTables1-7 (part 14 of 37)

### Sheet: eTable 6 (continued)
eTable 6 - Colocalization analysis summary from ColocQuiaL. Highlighted rows are concordance with variant-to-gene mapping
ADCY9	rs2540031	LINC02861	ENSG00000262185.1	Brain_Cerebellum	1316	0.00095593	0.000307313	0.0646866	0.0198814	0.914169	0.978715	FALSE	rs2230742	0.001489	0.1671	20311	0.000777478	3.17682	0.980934	2.96996	9.68956e-06	0.1671	209	0.0171892	4.42399	0.566906	5.12924	8.09921	3.44224e-05	FALSE	FALSE
ADCY9	rs2540031	LINC02861	ENSG00000262185.1	Brain_Cerebellum	1316	0.00095593	0.000307313	0.0646866	0.0198814	0.914169	0.978715	FALSE	rs2531992	0.0009935	0.1664	21297	0.000743976	3.29236	0.98174	3.31933	5.29774e-05	0.1664	209	0.017247	4.04209	0.566081	4.207	7.52633	1.94108e-05	FALSE	FALSE
ADCY9	rs2540031	LINC02861	ENSG00000262185.1	Brain_Cerebellum	1316	0.00095593	0.000307313	0.0646866	0.0198814	0.914169	0.978715	FALSE	rs2531993	0.001107	0.1659	21301	0.000745631	3.26182	0.9817	3.22194	5.29774e-05	0.1659	209	0.0172886	4.04209	0.565489	4.20285	7.42479	1.75366e-05	FALSE	FALSE
ADCY9	rs2540031	LINC02861	ENSG00000262185.1	Brain_Cerebellum	1316	0.00095593	0.000307313	0.0646866	0.0198814	0.914169	0.978715	FALSE	rs9935335	0.0002485	0.2046	21285	0.000634488	3.6638	0.984385	4.52714	0.0039103	0.2046	209	0.0147005	2.88531	0.60483	2.05339	6.58053	7.53854e-06	FALSE	FALSE
ADCY9	rs2540031	LINC02861	ENSG00000262185.1	Brain_Cerebellum	1316	0.00095593	0.000307313	0.0646866	0.0198814	0.914169	0.978715	FALSE	rs66768878	0.0003819	0.8243	21301	0.000712413	3.55229	0.982501	4.17615	0.00243211	0.8243	209	0.0165183	3.03166	0.576652	2.22022	6.39636	6.27053e-06	FALSE	FALSE
ADCY9	rs2540031	LINC02861	ENSG00000262185.1	Brain_Cerebellum	1316	0.00095593	0.000307313	0.0646866	0.0198814	0.914169	0.978715	FALSE	rs710893	0.0009995	0.1682	21299	0.000737538	3.29067	0.981895	3.31043	0.000684215	0.1682	209	0.0170993	3.39583	0.568192	2.8562	6.16663	4.9835e-06	FALSE	FALSE
ADCY9	rs2540031	LINC02861	ENSG00000262185.1	Brain_Cerebellum	1316	0.00095593	0.000307313	0.0646866	0.0198814	0.914169	0.978715	FALSE	rs2531983	0.0005186	0.2037	21288	0.000636482	3.47096	0.984337	3.8512	0.00299912	0.2037	209	0.0147488	2.96783	0.604047	2.19699	6.04819	4.42688e-06	FALSE	FALSE
ADCY9	rs2540031	LINC02861	ENSG00000262185.1	Brain_Cerebellum	1316	0.00095593	0.000307313	0.0646866	0.0198814	0.914169	0.978715	FALSE	rs2238440	0.00346	0.182	21298	0.000693147	2.92361	0.982967	2.16466	0.000197665	0.182	209	0.0160694	3.72198	0.583364	3.60295	5.7676	3.34379e-06	FALSE	FALSE
ADCY9	rs2540031	LINC02861	ENSG00000262185.1	Brain_Cerebellum	1316	0.00095593	0.000307313	0.0646866	0.0198814	0.914169	0.978715	FALSE	rs2531997	0.007258	0.4988	21253	0.000413648	2.68477	0.989765	1.27615	0.0001437	0.4988	209	0.00956943	3.80171	0.701603	4.46547	5.74162	3.25802e-06	FALSE	FALSE
ADCY9	rs2540031	LINC02861	ENSG00000262185.1	Brain_Cerebellum	1316	0.00095593	0.000307313	0.0646866	0.0198814	0.914169	0.978715	FALSE	rs2041248	0.003123	0.179	21298	0.000702188	2.95536	0.982748	2.26183	0.000257483	0.179	209	0.016279	3.6547	0.580211	3.44089	5.70272	3.13371e-06	FALSE	FALSE
ADCY9	rs2540031	LINC02861	ENSG00000262185.1	Brain_Cerebellum	1316	0.00095593	0.000307313	0.0646866	0.0198814	0.914169	0.978715	FALSE	rs2238430	0.007063	0.495	21254	0.000413667	2.69386	0.989764	1.30037	0.00021944	0.495	209	0.00957034	3.69552	0.701583	4.18607	5.48644	2.52424e-06	FALSE	FALSE
ADCY9	rs2540031	LINC02861	ENSG00000262185.1	Brain_Cerebellum	1316	0.00095593	0.000307313	0.0646866	0.0198814	0.914169	0.978715	FALSE	rs12922685	0.001908	0.1782	21300	0.000704588	3.10419	0.98269	2.70636	0.00107534	0.1782	209	0.0163362	3.27004	0.579357	2.66459	5.37095	2.24891e-06	FALSE	FALSE
ADCY9	rs2540031	LINC02861	ENSG00000262185.1	Brain_Cerebellum	1316	0.00095593	0.000307313	0.0646866	0.0198814	0.914169	0.978715	FALSE	rs1966419	0.006871	0.4951	21255	0.000413646	2.70303	0.989765	1.32485	0.000273253	0.4951	209	0.0095703	3.63942	0.701584	4.04174	5.36658	2.23912e-06	FALSE	FALSE
ADCY9	rs2540031	LINC02861	ENSG00000262185.1	Brain_Cerebellum	1316	0.00095593	0.000307313	0.0646866	0.0198814	0.914169	0.978715	FALSE	rs2531986	0.000903	0.2098	21285	0.000622834	3.31912	0.984668	3.33494	0.00422098	0.2098	209	0.0144305	2.86116	0.609253	2.02389	5.35883	2.22182e-06	FALSE	FALSE
ADCY9	rs2540031	LINC02861	ENSG00000262185.1	Brain_Cerebellum	1316	0.00095593	0.000307313	0.0646866	0.0198814	0.914169	0.978715	FALSE	rs2072346	0.0008833	0.7912	21283	0.000625085	3.32528	0.984613	3.35655	0.00475066	0.7912	209	0.0144813	2.82347	0.608416	1.95637	5.31291	2.12211e-06	FALSE	FALSE
ADCY9	rs2540031	LINC02861	ENSG00000262185.1	Brain_Cerebellum	1316	0.00095593	0.000307313	0.0646866	0.0198814	0.914169	0.978715	FALSE	rs2601774	0.003841	0.1696	21295	0.000732821	2.89093	0.982009	2.09462	0.00036653	0.1696	209	0.0169868	3.56308	0.569811	3.19526	5.28989	2.07381e-06	FALSE	FALSE
ADCY9	rs2540031	LINC02861	ENSG00000262185.1	Brain_Cerebellum	1316	0.00095593	0.000307313	0.0646866	0.0198814	0.914169	0.978715	FALSE	rs2531988	0.006247	0.1854	21293	0.000683436	2.73453	0.983201	1.63279	0.00036653	0.1854	209	0.0158405	3.56308	0.586846	3.2832	4.91598	1.42687e-06	FALSE	FALSE
ADCY9	rs2540031	LINC02861	ENSG00000262185.1	Brain_Cerebellum	1316	0.00095593	0.000307313	0.0646866	0.0198814	0.914169	0.978715	FALSE	rs2531989	0.005127	0.8148	21295	0.000683941	2.79894	0.983189	1.80834	0.000579922	0.8148	209	0.0158537	3.44084	0.586644	3.03102	4.83935	1.32161e-06	FALSE	FALSE
ADCY9	rs2540031	LINC02861	ENSG00000262185.1	Brain_Cerebellum	1316	0.00095593	0.000307313	0.0646866	0.0198814	0.914169	0.978715	FALSE	rs933392	0.00317	0.179	21031	0.000711103	2.95075	0.982533	2.25371	0.00130216	0.179	209	0.016279	3.2155	0.580211	2.56553	4.81924	1.2953e-06	FALSE	FALSE
ADCY9	rs2540031	LINC02861	ENSG00000262185.1	Brain_Cerebellum	1316	0.00095593	0.000307313	0.0646866	0.0198814	0.914169	0.978715	FALSE	rs62036940	0.0008803	0.6469	21257	0.000452639	3.32623	0.988811	3.2236	0.0133711	0.6469	209	0.0104734	2.47373	0.682368	1.51439	4.73799	1.19421e-06	FALSE	FALSE
ADCY9	rs2540031	LINC02861	ENSG00000262185.1	Brain_Cerebellum	1316	0.00095593	0.000307313	0.0646866	0.0198814	0.914169	0.978715	FALSE	rs12923006	0.003837	0.1778	21297	0.000705929	2.89126	0.982658	2.0799	0.0022502	0.1778	209	0.0163649	3.05505	0.578928	2.26919	4.3491	8.09446e-07	FALSE	FALSE
ADCY9	rs2540031	LINC02861	ENSG00000262185.1	Brain_Cerebellum	1316	0.00095593	0.000307313	0.0646866	0.0198814	0.914169	0.978715	FALSE	rs2041247	0.005181	0.183	20309	0.000723814	2.79556	0.982226	1.82311	0.00225688	0.183	209	0.0160011	3.05416	0.584398	2.2866	4.1097	6.37121e-07	FALSE	FALSE
ADCY9	rs2540031	LINC02861	ENSG00000262185.1	Brain_Cerebellum	1316	0.00095593	0.000307313	0.0646866	0.0198814	0.914169	0.978715	FALSE	rs8046007	0.01444	0.4961	20269	0.000433753	2.44613	0.989272	0.692203	0.000874645	0.4961	209	0.00956996	3.32802	0.701591	3.28068	3.97288	5.55647e-07	FALSE	FALSE
ADCY9	rs2540031	LINC02861	ENSG00000262185.1	Brain_Cerebellum	1316	0.00095593	0.000307313	0.0646866	0.0198814	0.914169	0.978715	FALSE	rs2531982	0.00186	0.7552	21014	0.000565726	3.11172	0.986054	2.6376	0.020772	0.7552	209	0.0129405	2.3121	0.634867	1.1932	3.8308	4.82053e-07	FALSE	FALSE
ADCY9	rs2540031	LINC02861	ENSG00000262185.1	Brain_Cerebellum	1316	0.00095593	0.000307313	0.0646866	0.0198814	0.914169	0.978715	FALSE	rs7198009	0.001086	0.3619	21257	0.000447723	3.26724	0.988931	3.02657	0.0515879	0.3619	209	0.0103597	1.94656	0.68473	0.720086	3.74665	4.43149e-07	FALSE	FALSE
ADCY9	rs2540031	LINC02861	ENSG00000262185.1	Brain_Cerebellum	1316	0.00095593	0.000307313	0.0646866	0.0198814	0.914169	0.978715	FALSE	rs3730124	0.0009383	0.0944	21321	0.00120579	3.3084	0.970737	3.54689	0.436349	0.0944	209	0.0279844	0.778373	0.445683	-0.159997	3.3869	3.0925e-07	FALSE	FALSE
ADCY9	rs2540031	LINC02861	ENSG00000262185.1	Brain_Cerebellum	1316	0.00095593	0.000307313	0.0646866	0.0198814	0.914169	0.978715	FALSE	rs12149798	0.001598	0.1086	21322	0.00106478	3.15627	0.974071	3.02568	0.141204	0.1086	209	0.0247128	1.47132	0.476566	0.19216	3.21784	2.61149e-07	FALSE	FALSE
ADCY9	rs2540031	LINC02861	ENSG00000262185.1	Brain_Cerebellum	1316	0.00095593	0.000307313	0.0646866	0.0198814	0.914169	0.978715	FALSE	rs67022589	0.001126	0.9054	21321	0.00120351	3.25699	0.970791	3.38243	0.520672	0.9054	209	0.0279314	0.64231	0.446151	-0.203399	3.17903	2.51209e-07	FALSE	FALSE
ADCY9	rs2540031	LINC02861	ENSG00000262185.1	Brain_Cerebellum	1316	0.00095593	0.000307313	0.0646866	0.0198814	0.914169	0.978715	FALSE	rs2601790	0.002227	0.0952	21318	0.00119689	3.05816	0.970947	2.771	0.123239	0.0952	209	0.0277737	1.54132	0.44755	0.234919	3.00592	2.11277e-07	FALSE	FALSE
ADCY9	rs2540031	LINC02861	ENSG00000262185.1	Brain_Cerebellum	1316	0.00095593	0.000307313	0.0646866	0.0198814	0.914169	0.978715	FALSE	rs12149721	0.001208	0.8872	21319	0.00103013	3.23698	0.974893	3.26519	0.621845	0.8872	209	0.0239052	0.493237	0.484859	-0.272678	2.99251	2.08463e-07	FALSE	FALSE
ADCY9	rs2540031	LINC02861	ENSG00000262185.1	Brain_Cerebellum	1316	0.00095593	0.000307313	0.0646866	0.0198814	0.914169	0.978715	FALSE	rs72762733	0.00156	0.0921	21321	0.00123277	3.16328	0.970102	3.09862	0.436349	0.0921	209	0.0286105	0.778373	0.440222	-0.15675	2.94187	1.98169e-07	FALSE	FALSE
ADCY9	rs2540031	LINC02861	ENSG00000262185.1	Brain_Cerebellum	1316	0.00095593	0.000307313	0.0646866	0.0198814	0.914169	0.978715	FALSE	rs11866933	0.001417	0.1484	21310	0.000816085	3.19117	0.980006	3.03381	0.409637	0.1484	209	0.0189302	0.824533	0.543083	-0.207018	2.82679	1.76628e-07	FALSE	FALSE
ADCY9	rs2540031	LINC02861	ENSG00000262185.1	Brain_Cerebellum	1316	0.00095593	0.000307313	0.0646866	0.0198814	0.914169	0.978715	FALSE	rs2239307	0.002174	0.78	21028	0.000609079	3.06537	0.985001	2.52788	0.119007	0.78	209	0.0139414	1.55896	0.61743	0.269861	2.79774	1.71571e-07	FALSE	FALSE
ADCY9	rs2540031	LINC02861	ENSG00000262185.1	Brain_Cerebellum	1316	0.00095593	0.000307313	0.0646866	0.0198814	0.914169	0.978715	FALSE	rs66833885	0.001551	0.1101	21319	0.00105219	3.16497	0.97437	3.04815	0.683089	0.1101	209	0.0244172	0.408252	0.479569	-0.286584	2.76157	1.65476e-07	FALSE	FALSE
ADCY9	rs2540031	LINC02861	ENSG00000262185.1	Brain_Cerebellum	1316	0.00095593	0.000307313	0.0646866	0.0198814	0.914169	0.978715	FALSE	rs12449284	0.001574	0.1105	21319	0.00104885	3.16068	0.974449	3.0338	0.683089	0.1105	209	0.0243397	0.408252	0.480362	-0.28728	2.74651	1.63003e-07	FALSE	FALSE
ADCY9	rs2540031	LINC02861	ENSG00000262185.1	Brain_Cerebellum	1316	0.00095593	0.000307313	0.0646866	0.0198814	0.914169	0.978715	FALSE	rs12148963	0.001644	0.1098	21319	0.00105471	3.14799	0.97431	2.99679	0.683089	0.1098	209	0.0244756	0.408252	0.478972	-0.286061	2.71073	1.57273e-07	FALSE	FALSE
ADCY9	rs2540031	LINC02861	ENSG00000262185.1	Brain_Cerebellum	1316	0.00095593	0.000307313	0.0646866	0.0198814	0.914169	0.978715	FALSE	rs2239309	0.002682	0.1752	21301	0.000714013	3.00201	0.982463	2.40531	0.125804	0.1752	209	0.0165554	1.53086	0.576104	0.245926	2.65123	1.48189e-07	FALSE	FALSE
ADCY9	rs2540031	LINC02861	ENSG00000262185.1	Brain_Cerebellum	1316	0.00095593	0.000307313	0.0646866	0.0198814	0.914169	0.978715	FALSE	rs28756748	0.001775	0.1097	21319	0.00105555	3.12551	0.97429	2.92838	0.683089	0.1097	209	0.0244952	0.408252	0.478772	-0.285886	2.64249	1.46899e-07	FALSE	FALSE
ADCY9	rs2540031	LINC02861	ENSG00000262185.1	Brain_Cerebellum	1316	0.00095593	0.000307313	0.0646866	0.0198814	0.914169	0.978715	FALSE	rs76514090	0.0053	0.0261	18140	0.00476647	2.78821	0.893526	2.35326	0.0455022	0.0261	209	0.0941172	1.99998	0.192939	0.278693	2.63196	1.45359e-07	FALSE	FALSE
ADCY9	rs2540031	LINC02861	ENSG00000262185.1	Brain_Cerebellum	1316	0.00095593	0.000307313	0.0646866	0.0198814	0.914169	0.978715	FALSE	rs2230739	0.01247	0.7101	21008	0.000508202	2.49856	0.987454	0.893044	0.00879496	0.7101	209	0.0116213	2.61992	0.659411	1.72456	2.6176	1.43288e-07	FALSE	FALSE
ADCY9	rs2540031	LINC02861	ENSG00000262185.1	Brain_Cerebellum	1316	0.00095593	0.000307313	0.0646866	0.0198814	0.914169	0.978715	FALSE	rs61124411	0.002203	0.0942	21228	0.00121338	3.06141	0.970559	2.78546	0.527543	0.0942	209	0.0280376	0.631761	0.445213	-0.205739	2.57972	1.37962e-07	FALSE	FALSE
ADCY9	rs2540031	LINC02861	ENSG00000262185.1	Brain_Cerebellum	1316	0.00095593	0.000307313	0.0646866	0.0198814	0.914169	0.978715	FALSE	rs61470542	0.002203	0.9058	21228	0.00121338	3.06141	0.970559	2.78546	0.527543	0.9058	209	0.0280376	0.631761	0.445213	-0.205739	2.57972	1.37962e-07	FALSE	FALSE
ADCY9	rs2540031	LINC02861	ENSG00000262185.1	Brain_Cerebellum	1316	0.00095593	0.000307313	0.0646866	0.0198814	0.914169	0.978715	FALSE	rs12148974	0.00191	0.11	21318	0.00105308	3.10388	0.974348	2.8619	0.683089	0.11	209	0.0244366	0.408252	0.47937	-0.28641	2.57549	1.37379e-07	FALSE	FALSE
ADCY9	rs2540031	LINC02861	ENSG00000262185.1	Brain_Cerebellum	1316	0.00095593	0.000307313	0.0646866	0.0198814	0.914169	0.978715	FALSE	rs67473307	0.00207	0.1094	21319	0.00105809	3.08	0.974229	2.79171	0.568931	0.1094	209	0.0245541	0.569627	0.478173	-0.247632	2.54407	1.3313e-07	FALSE	FALSE
ADCY9	rs2540031	LINC02861	ENSG00000262185.1	Brain_Cerebellum	1316	0.00095593	0.000307313	0.0646866	0.0198814	0.914169	0.978715	FALSE	rs8057582	0.0038	0.4969	21252	0.000413681	2.8943	0.989764	1.85471	0.0588809	0.4969	209	0.00956975	1.88908	0.701596	0.647214	2.50192	1.27635e-07	FALSE	FALSE
ADCY9	rs2540031	LINC02861	ENSG00000262185.1	Brain_Cerebellum	1316	0.00095593	0.000307313	0.0646866	0.0198814	0.914169	0.978715	FALSE	rs2238425	0.03928	0.5219	21255	0.000414402	2.06124	0.989746	-0.187477	0.00490926	0.5219	209	0.00958777	2.81293	0.701202	2.17016	1.98268	7.59394e-08	FALSE	FALSE
ADCY9	rs2540031	LINC02861	ENSG00000262185.1	Brain_Cerebellum	1316	0.00095593	0.000307313	0.0646866	0.0198814	0.914169	0.978715	FALSE	rs2238428	0.04349	0.5203	21254	0.000414309	2.01897	0.989748	-0.272931	0.00439641	0.5203	209	0.00958518	2.84822	0.701258	2.24035	1.96742	7.4789e-08	FALSE	FALSE
ADCY9	rs2540031	LINC02861	ENSG00000262185.1	Brain_Cerebellum	1316	0.00095593	0.000307313	0.0646866	0.0198814	0.914169	0.978715	FALSE	rs130008	0.01237	0.973	16425	0.00509339	2.50141	0.887048	1.68476	0.046427	0.973	209	0.0910641	1.99149	0.198126	0.282485	1.96724	7.47759e-08	FALSE	FALSE
ADCY9	rs2540031	LINC02861	ENSG00000262185.1	Brain_Cerebellum	1316	0.00095593	0.000307313	0.0646866	0.0198814	0.914169	0.978715	FALSE	rs2238429	0.006146	0.6191	21256	0.000438465	2.73989	0.989157	1.45067	0.0865955	0.6191	209	0.010145	1.71364	0.689233	0.427628	1.8783	6.84122e-08	FALSE	FALSE
ADCY9	rs2540031	LINC02861	ENSG00000262185.1	Brain_Cerebellum	1316	0.00095593	0.000307313	0.0646866	0.0198814	0.914169	0.978715	FALSE	rs7189777	0.00589	0.6188	21257	0.000438312	2.75384	0.989161	1.48843	0.110177	0.6188	209	0.0101419	1.5974	0.689298	0.294974	1.7834	6.22186e-08	FALSE	FALSE
ADCY9	rs2540031	LINC02861	ENSG00000262185.1	Brain_Cerebellum	1316	0.00095593	0.000307313	0.0646866	0.0198814	0.914169	0.978715	FALSE	rs2601773	0.03798	0.4781	20000	0.000440405	2.07507	0.98911	-0.130432	0.00799688	0.4781	209	0.00958777	2.6522	0.701202	1.86219	1.73176	5.90873e-08	FALSE	FALSE
ADCY9	rs2540031	LINC02861	ENSG00000262185.1	Brain_Cerebellum	1316	0.00095593	0.000307313	0.0646866	0.0198814	0.914169	0.978715	FALSE	rs12933077	0.005681	0.099	21322	0.00115558	2.76565	0.971922	1.93064	0.567211	0.099	209	0.0268203	0.572164	0.456202	-0.229915	1.70073	5.72817e-08	FALSE	FALSE
ADCY9	rs2540031	LINC02861	ENSG00000262185.1	Brain_Cerebellum	1316	0.00095593	0.000307313	0.0646866	0.0198814	0.914169	0.978715	FALSE	rs149594310	0.02077	0.0305	20269	0.00366698	2.31214	0.916024	1.20992	0.0455022	0.0305	209	0.0809051	1.99998	0.217591	0.312485	1.5224	4.79258e-08	FALSE	FALSE
ADCY9	rs2540031	LINC02861	ENSG00000262185.1	Brain_Cerebellum	1316	0.00095593	0.000307313	0.0646866	0.0198814	0.914169	0.978715	FALSE	rs74551774	0.008628	0.079	21238	0.00142229	2.62645	0.965664	1.64492	0.535739	0.079	209	0.0328804	0.619269	0.406281	-0.182771	1.46215	4.51235e-08	FALSE	FALSE
ADCY9	rs2540031	LINC02861	ENSG00000262185.1	Brain_Cerebellum	1316	0.00095593	0.000307313	0.0646866	0.0198814	0.914169	0.978715	FALSE	rs1981642	0.0572	0.4703	21257	0.000415032	1.90178	0.989731	-0.499489	0.00729199	0.4703	209	0.00960326	2.68321	0.700863	1.91954	1.42005	4.32633e-08	FALSE	FALSE
ADCY9	rs2540031	LINC02861	ENSG00000262185.1	Brain_Cerebellum	1316	0.00095593	0.000307313	0.0646866	0.0198814	0.914169	0.978715	FALSE	rs8052182	0.1948	0.9323	19569	0.00177941	1.29651	0.957409	-0.773389	0.000326449	0.9323	209	0.0379035	3.59335	0.372495	2.17186	1.39847	4.23398e-08	FALSE	FALSE
ADCY9	rs2540031	LINC02861	ENSG00000262185.1	Brain_Cerebellum	1316	0.00095593	0.000307313	0.0646866	0.0198814	0.914169	0.978715	FALSE	rs2238424	0.05086	0.4641	21254	0.000415769	1.95266	0.989713	-0.401595	0.00891487	0.4641	209	0.00961897	2.6153	0.700521	1.79286	1.39126	4.20355e-08	FALSE	FALSE
ADCY9	rs2540031	LINC02861	ENSG00000262185.1	Brain_Cerebellum	1316	0.00095593	0.000307313	0.0646866	0.0198814	0.914169	0.978715	FALSE	rs2238427	0.0348	0.4748	21254	0.000414679	2.11068	0.989739	-0.0850958	0.0149823	0.4748	209	0.00959375	2.43281	0.701071	1.47089	1.38579	4.18062e-08	FALSE	FALSE
ADCY9	rs2540031	LINC02861	ENSG00000262185.1	Brain_Cerebellum	1316	0.00095593	0.000307313	0.0646866	0.0198814	0.914169	0.978715	FALSE	rs2238426	0.05086	0.5311	21254	0.000415233	1.95266	0.989726	-0.40221	0.00983057	0.5311	209	0.00960654	2.58173	0.700792	1.7322	1.32999	3.95373e-08	FALSE	FALSE
ADCY9	rs2540031	LINC02861	ENSG00000262185.1	Brain_Cerebellum	1316	0.00095593	0.000307313	0.0646866	0.0198814	0.914169	0.978715	FALSE	rs147045155	0.01985	0.0184	11994	0.0101455	2.32917	0.797679	1.36477	0.824515	0.0184	209	0.132456	0.221742	0.145203	-0.0748756	1.28989	3.79834e-08	FALSE	FALSE
ADCY9	rs2540031	LINC02861	ENSG00000262185.1	Brain_Cerebellum	1316	0.00095593	0.000307313	0.0646866	0.0198814	0.914169	0.978715	FALSE	rs1297724880	0.02549	0.0156	11301	0.0126641	2.23389	0.75953	1.18256	0.219358	0.0156	209	0.155786	1.22824	0.126202	0.027739	1.21029	3.50771e-08	FALSE	FALSE
ADCY9	rs2540031	LINC02861	ENSG00000262185.1	Brain_Cerebellum	1316	0.00095593	0.000307313	0.0646866	0.0198814	0.914169	0.978715	FALSE	rs141673230	0.02549	0.0156	11301	0.0126641	2.23389	0.75953	1.18256	0.219358	0.0156	209	0.155786	1.22824	0.126202	0.027739	1.21029	3.50771e-08	FALSE	FALSE
ADCY9	rs2540031	LINC02861	ENSG00000262185.1	Brain_Cerebellum	1316	0.00095593	0.000307313	0.0646866	0.0198814	0.914169	0.978715	FALSE	rs153038	0.008874	0.8616	21302	0.00086522	2.61687	0.978827	1.42399	0.61259	0.8616	209	0.0200624	0.50638	0.528636	-0.308286	1.1157	3.19111e-08	FALSE	FALSE
ADCY9	rs2540031	LINC02861	ENSG00000262185.1	Brain_Cerebellum	1316	0.00095593	0.000307313	0.0646866	0.0198814	0.914169	0.978715	FALSE	rs117656763	0.0473	0.9678	20680	0.00341033	1.9836	0.92144	0.540843	0.0455022	0.9678	209	0.0767684	1.99998	0.226658	0.324791	0.865635	2.48508e-08	FALSE	FALSE
ADCY9	rs2540031	LINC02861	ENSG00000262185.1	Brain_Cerebellum	1316	0.00095593	0.000307313	0.0646866	0.0198814	0.914169	0.978715	FALSE	rs61254246	0.01504	0.5904	21247	0.000427745	2.43141	0.98942	0.650241	0.129898	0.5904	209	0.00989276	1.5145	0.6946	0.203544	0.853785	2.4558e-08	FALSE	FALSE
ADCY9	rs2540031	LINC02861	ENSG00000262185.1	Brain_Cerebellum	1316	0.00095593	0.000307313	0.0646866	0.0198814	0.914169	0.978715	FALSE	rs2531977	0.02004	0.5939	20265	0.000449672	2.3256	0.988883	0.424493	0.0871626	0.5939	209	0.00991922	1.71056	0.694033	0.423235	0.847728	2.44098e-08	FALSE	FALSE
ADCY9	rs2540031	LINC02861	ENSG00000262185.1	Brain_Cerebellum	1316	0.00095593	0.000307313	0.0646866	0.0198814	0.914169	0.978715	FALSE	rs2601791	0.02872	0.4037	21251	0.000429621	2.18731	0.989374	0.0945324	0.0502948	0.4037	209	0.00993803	1.95745	0.69363	0.737377	0.831909	2.40267e-08	FALSE	FALSE
ADCY9	rs2540031	LINC02861	ENSG00000262185.1	Brain_Cerebellum	1316	0.00095593	0.000307313	0.0646866	0.0198814	0.914169	0.978715	FALSE	rs7195505	0.01509	0.6238	21259	0.000440536	2.43021	0.989107	0.660999	0.148688	0.6238	209	0.0101944	1.44418	0.688192	0.134983	0.795982	2.31788e-08	FALSE	FALSE
ADCY9	rs2540031	LINC02861	ENSG00000262185.1	Brain_Cerebellum	1316	0.00095593	0.000307313	0.0646866	0.0198814	0.914169	0.978715	FALSE	rs113198082	0.5007	0.9483	20969	0.00213784	0.673389	0.949266	-1.27535	0.00015783	0.9483	209	0.0487964	3.77841	0.315584	2.06311	0.787758	2.29889e-08	FALSE	FALSE
ADCY9	rs2540031	LINC02861	ENSG00000262185.1	Brain_Cerebellum	1316	0.00095593	0.000307313	0.0646866	0.0198814	0.914169	0.978715	FALSE	rs2601792	0.02752	0.5947	21253	0.000429036	2.20406	0.989388	0.130287	0.0617611	0.5947	209	0.00992543	1.86801	0.6939	0.618743	0.74903	2.21156e-08	FALSE	FALSE
ADCY9	rs2540031	LINC02861	ENSG00000262185.1	Brain_Cerebellum	1316	0.00095593	0.000307313	0.0646866	0.0198814	0.914169	0.978715	FALSE	rs58109550	0.6571	0.8677	21294	0.000899087	0.443921	0.978017	-1.81237	0.000919985	0.8677	209	0.0208398	3.31392	0.519153	2.48458	0.672204	2.04802e-08	FALSE	FALSE
ADCY9	rs2540031	LINC02861	ENSG00000262185.1	Brain_Cerebellum	1316	0.00095593	0.000307313	0.0646866	0.0198814	0.914169	0.978715	FALSE	rs2531998	0.1254	0.4258	21264	0.000422741	1.5325	0.989542	-1.1182	0.0090296	0.4258	209	0.00978487	2.61093	0.696921	1.77856	0.66036	2.02391e-08	FALSE	FALSE
ADCY9	rs2540031	LINC02861	ENSG00000262185.1	Brain_Cerebellum	1316	0.00095593	0.000307313	0.0646866	0.0198814	0.914169	0.978715	FALSE	rs2601807	0.01618	0.2312	21271	0.000581299	2.40483	0.985676	0.727284	0.268095	0.2312	209	0.0134593	1.10746	0.625707	-0.107654	0.619631	1.94313e-08	FALSE	FALSE
ADCY9	rs2540031	LINC02861	ENSG00000262185.1	Brain_Cerebellum	1316	0.00095593	0.000307313	0.0646866	0.0198814	0.914169	0.978715	FALSE	rs35484150	0.04239	0.9649	20538	0.00315966	2.02967	0.926791	0.601768	0.731951	0.9649	209	0.0706373	0.342531	0.241579	-0.124086	0.477682	1.68599e-08	FALSE	FALSE
ADCY9	rs2540031	LINC02861	ENSG00000262185.1	Brain_Cerebellum	1316	0.00095593	0.000307313	0.0646866	0.0198814	0.914169	0.978715	FALSE	rs13334369	0.06692	0.9734	19654	0.00431882	1.83221	0.902551	0.350717	0.124787	0.9734	209	0.0923955	1.53499	0.19583	0.121734	0.47245	1.67719e-08	FALSE	FALSE
ADCY9	rs2540031	LINC02861	ENSG00000262185.1	Brain_Cerebellum	1316	0.00095593	0.000307313	0.0646866	0.0198814	0.914169	0.978715	FALSE	rs74856421	0.4617	0.0656	21235	0.00168849	0.73605	0.959497	-1.34328	0.000874171	0.0656	209	0.039029	3.32817	0.365681	1.79768	0.454398	1.64718e-08	FALSE	FALSE
ADCY9	rs2540031	LINC02861	ENSG00000262185.1	Brain_Cerebellum	1316	0.00095593	0.000307313	0.0646866	0.0198814	0.914169	0.978715	FALSE	rs2238441	0.0196	0.2316	21271	0.000580597	2.33392	0.985693	0.561126	0.268095	0.2316	209	0.013443	1.10746	0.62599	-0.107858	0.453268	1.64532e-08	FALSE	FALSE
ADCY9	rs2540031	LINC02861	ENSG00000262185.1	Brain_Cerebellum	1316	0.00095593	0.000307313	0.0646866	0.0198814	0.914169	0.978715	FALSE	rs72762705	0.1843	0.2139	21293	0.000613851	1.32763	0.984886	-1.22807	0.0080545	0.2139	209	0.0142277	2.64978	0.612616	1.67652	0.448443	1.6374e-08	FALSE	FALSE
ADCY9	rs2540031	LINC02861	ENSG00000262185.1	Brain_Cerebellum	1316	0.00095593	0.000307313	0.0646866	0.0198814	0.914169	0.978715	FALSE	rs116481265	0.05748	0.9523	20283	0.00238542	1.89964	0.943721	0.264061	0.120036	0.9523	209	0.0526661	1.55462	0.299337	0.183862	0.447923	1.63655e-08	FALSE	FALSE
ADCY9	rs2540031	LINC02861	ENSG00000262185.1	Brain_Cerebellum	1316	0.00095593	0.000307313	0.0646866	0.0198814	0.914169	0.978715	FALSE	rs13338828	0.06788	0.027	19654	0.00425658	1.8258	0.90382	0.335699	0.134842	0.027	209	0.0910641	1.49528	0.198126	0.111089	0.446787	1.6347e-08	FALSE	FALSE
ADCY9	rs2540031	LINC02861	ENSG00000262185.1	Brain_Cerebellum	1316	0.00095593	0.000307313	0.0646866	0.0198814	0.914169	0.978715	FALSE	rs78428592	0.07179	0.0269	19551	0.00429447	1.80045	0.903047	0.296898	0.134842	0.0269	209	0.0913932	1.49528	0.197553	0.110805	0.407704	1.57204e-08	FALSE	FALSE
ADCY9	rs2540031	LINC02861	ENSG00000262185.1	Brain_Cerebellum	1316	0.00095593	0.000307313	0.0646866	0.0198814	0.914169	0.978715	FALSE	rs2238437	0.05913	0.0252	19387	0.0046149	1.88723	0.896562	0.462217	0.672498	0.0252	209	0.0973885	0.422722	0.187674	-0.0871589	0.375058	1.52155e-08	FALSE	FALSE
ADCY9	rs2540031	LINC02861	ENSG00000262185.1	Brain_Cerebellum	1316	0.00095593	0.000307313	0.0646866	0.0198814	0.914169	0.978715	FALSE	rs2444217	0.02445	0.5919	20979	0.000433699	2.24998	0.989274	0.236529	0.149371	0.5919	209	0.00990396	1.44176	0.69436	0.128997	0.365525	1.50711e-08	FALSE	FALSE
ADCY9	rs2540031	LINC02861	ENSG00000262185.1	Brain_Cerebellum	1316	0.00095593	0.000307313	0.0646866	0.0198814	0.914169	0.978715	FALSE	rs2531979	0.02263	0.7639	21271	0.000572886	2.27962	0.98588	0.43157	0.255819	0.7639	209	0.0132645	1.13633	0.629115	-0.0897616	0.341808	1.47179e-08	FALSE	FALSE
ADCY9	rs2540031	LINC02861	ENSG00000262185.1	Brain_Cerebellum	1316	0.00095593	0.000307313	0.0646866	0.0198814	0.914169	0.978715	FALSE	rs8063303	0.06846	0.0273	19551	0.00423329	1.82197	0.904296	0.327685	0.26679	0.0273	209	0.0900912	1.11049	0.199838	0.0117473	0.339433	1.4683e-08	FALSE	FALSE
ADCY9	rs2540031	LINC02861	ENSG00000262185.1	Brain_Cerebellum	1316	0.00095593	0.000307313	0.0646866	0.0198814	0.914169	0.978715	FALSE	rs7187461	0.06872	0.0256	19285	0.00456869	1.82026	0.897491	0.347941	0.672498	0.0256	209	0.0959062	0.422722	0.190024	-0.0883972	0.259543	1.35556e-08	FALSE	FALSE
ADCY9	rs2540031	LINC02861	ENSG00000262185.1	Brain_Cerebellum	1316	0.00095593	0.000307313	0.0646866	0.0198814	0.914169	0.978715	FALSE	rs2230741	0.06733	0.9726	19551	0.00421827	1.82946	0.904603	0.338971	0.625009	0.9726	209	0.0897716	0.488764	0.200407	-0.0878886	0.251083	1.34414e-08	FALSE	FALSE
ADCY9	rs2540031	LINC02861	ENSG00000262185.1	Brain_Cerebellum	1316	0.00095593	0.000307313	0.0646866	0.0198814	0.914169	0.978715	FALSE	rs2540028	0.1444	0.4527	21255	0.000417341	1.4596	0.989674	-1.23234	0.0147524	0.4527	209	0.00965579	2.4384	0.699718	1.47868	0.246338	1.33777e-08	FALSE	FALSE
ADCY9	rs2540031	LINC02861	ENSG00000262185.1	Brain_Cerebellum	1316	0.00095593	0.000307313	0.0646866	0.0198814	0.914169	0.978715	FALSE	rs61548824	0.06779	0.0274	19551	0.00421827	1.8264	0.904603	0.333904	0.625009	0.0274	209	0.0897716	0.488764	0.200407	-0.0878886	0.246015	1.33734e-08	FALSE	FALSE
ADCY9	rs2540031	LINC02861	ENSG00000262185.1	Brain_Cerebellum	1316	0.00095593	0.000307313	0.0646866	0.0198814	0.914169	0.978715	FALSE	rs8053258	0.06823	0.9726	19551	0.00421827	1.82348	0.904603	0.329091	0.625009	0.9726	209	0.0897716	0.488764	0.200407	-0.0878886	0.241202	1.33092e-08	FALSE	FALSE
ADCY9	rs2540031	LINC02861	ENSG00000262185.1	Brain_Cerebellum	1316	0.00095593	0.000307313	0.0646866	0.0198814	0.914169	0.978715	FALSE	rs59956200	0.07466	0.0265	19551	0.0043575	1.78255	0.901764	0.272475	0.40986	0.0265	209	0.0927346	0.82414	0.195254	-0.0423053	0.23017	1.31632e-08	FALSE	FALSE
ADCY9	rs2540031	LINC02861	ENSG00000262185.1	Brain_Cerebellum	1316	0.00095593	0.000307313	0.0646866	0.0198814	0.914169	0.978715	FALSE	rs138050496	0.306	0.085	20005	0.00141257	1.02365	0.96589	-1.18303	0.00470473	0.085	209	0.0307598	2.82658	0.422457	1.41314	0.230115	1.31625e-08	FALSE	FALSE
ADCY9	rs2540031	LINC02861	ENSG00000262185.1	Brain_Cerebellum	1316	0.00095593	0.000307313	0.0646866	0.0198814	0.914169	0.978715	FALSE	rs61455471	0.08104	0.9724	19551	0.00418857	1.74468	0.905211	0.199642	0.26679	0.9724	209	0.0891394	1.11049	0.201542	0.0117321	0.211374	1.29181e-08	FALSE	FALSE
ADCY9	rs2540031	LINC02861	ENSG00000262185.1	Brain_Cerebellum	1316	0.00095593	0.000307313	0.0646866	0.0198814	0.914169	0.978715	FALSE	rs77256800	0.6685	0.957	19722	0.00270805	0.428208	0.936592	-1.29321	0.000632951	0.957	209	0.0581358	3.41709	0.279033	1.46548	0.172267	1.24227e-08	FALSE	FALSE
ADCY9	rs2540031	LINC02861	ENSG00000262185.1	Brain_Cerebellum	1316	0.00095593	0.000307313	0.0646866	0.0198814	0.914169	0.978715	FALSE	rs9929715	0.02563	0.4011	21257	0.000430407	2.23177	0.989354	0.19259	0.207408	0.4011	209	0.00995902	1.26072	0.693182	-0.0398689	0.152721	1.21822e-08	FALSE	FALSE
ADCY9	rs2540031	LINC02861	ENSG00000262185.1	Brain_Cerebellum	1316	0.00095593	0.000307313	0.0646866	0.0198814	0.914169	0.978715	FALSE	rs11543317	0.2505	0.0614	20799	0.00183357	1.14914	0.95617	-0.9324	0.00658442	0.0614	209	0.0415121	2.71716	0.351496	1.081	0.148599	1.21321e-08	FALSE	FALSE
ADCY9	rs2540031	LINC02861	ENSG00000262185.1	Brain_Cerebellum	1316	0.00095593	0.000307313	0.0646866	0.0198814	0.914169	0.978715	FALSE	rs57295118	0.09976	0.0257	19551	0.00448946	1.64602	0.899089	0.0712254	0.188361	0.0257	209	0.0955428	1.31544	0.190609	0.0591774	0.130403	1.19133e-08	FALSE	FALSE
ADCY9	rs2540031	LINC02861	ENSG00000262185.1	Brain_Cerebellum	1316	0.00095593	0.000307313	0.0646866	0.0198814	0.914169	0.978715	FALSE	rs7187649	0.08422	0.0253	19285	0.00462144	1.72671	0.89643	0.202609	0.672498	0.0253	209	0.0970135	0.422722	0.188263	-0.0874688	0.115141	1.17329e-08	FALSE	FALSE
ADCY9	rs2540031	LINC02861	ENSG00000262185.1	Brain_Cerebellum	1316	0.00095593	0.000307313	0.0646866	0.0198814	0.914169	0.978715	FALSE	rs2238433	0.09724	0.9696	19550	0.00381396	1.65838	0.912951	0.0347733	0.187555	0.9696	209	0.0811629	1.31785	0.21705	0.0661342	0.100908	1.15671e-08	FALSE	FALSE
ADCY9	rs2540031	LINC02861	ENSG00000262185.1	Brain_Cerebellum	1316	0.00095593	0.000307313	0.0646866	0.0198814	0.914169	0.978715	FALSE	rs72762710	0.2689	0.0596	21155	0.0018536	1.1056	0.955712	-0.974416	0.00658442	0.0596	209	0.042684	2.71716	0.345177	1.06252	0.0881049	1.14199e-08	FALSE	FALSE
ADCY9	rs2540031	LINC02861	ENSG00000262185.1	Brain_Cerebellum	1316	0.00095593	0.000307313	0.0646866	0.0198814	0.914169	0.978715	FALSE	rs117972049	0.3573	0.0172	15188	0.00856041	0.920522	0.823716	-0.518838	0.00176022	0.0172	209	0.141524	3.12796	0.137175	0.597299	0.0784614	1.13103e-08	FALSE	FALSE
ADCY9	rs2540031	LINC02861	ENSG00000262185.1	Brain_Cerebellum	1316	0.00095593	0.000307313	0.0646866	0.0198814	0.914169	0.978715	FALSE	rs2241074	0.1235	0.0259	18389	0.00473726	1.54025	0.894109	-0.0620981	0.134842	0.0259	209	0.0948245	1.49528	0.191776	0.107934	0.0458355	1.09473e-08	FALSE	FALSE
ADCY9	rs2540031	LINC02861	ENSG00000262185.1	Brain_Cerebellum	1316	0.00095593	0.000307313	0.0646866	0.0198814	0.914169	0.978715	FALSE	rs2238432	0.1052	0.0306	19550	0.00378981	1.62015	0.913455	-0.0246852	0.187555	0.0306	209	0.0806491	1.31785	0.218131	0.0663822	0.0416969	1.09021e-08	FALSE	FALSE
ADCY9	rs2540031	LINC02861	ENSG00000262185.1	Brain_Cerebellum	1316	0.00095593	0.000307313	0.0646866	0.0198814	0.914169	0.978715	FALSE	rs2072343	0.0281	0.583	21245	0.000425527	2.19589	0.989474	0.108639	0.219689	0.583	209	0.00984054	1.22736	0.695721	-0.0708876	0.037751	1.08591e-08	FALSE	FALSE
ADCY9	rs2540031	LINC02861	ENSG00000262185.1	Brain_Cerebellum	1316	0.00095593	0.000307313	0.0646866	0.0198814	0.914169	0.978715	FALSE	rs2238434	0.1069	0.9694	19550	0.00378981	1.61228	0.913455	-0.0362975	0.187555	0.9694	209	0.0806491	1.31785	0.218131	0.0663822	0.0300846	1.07762e-08	FALSE	FALSE
ADCY9	rs2540031	LINC02861	ENSG00000262185.1	Brain_Cerebellum	1316	0.00095593	0.000307313	0.0646866	0.0198814	0.914169	0.978715	FALSE	rs72760892	0.3039	0.0613	21155	0.00180546	1.02811	0.956813	-1.06543	0.00658442	0.0613	209	0.0415754	2.71716	0.351149	1.07999	0.0145564	1.06101e-08	FALSE	FALSE
ADCY9	rs2540031	LINC02861	ENSG00000262185.1	Brain_Cerebellum	1316	0.00095593	0.000307313	0.0646866	0.0198814	0.914169	0.978715	FALSE	rs17199030	0.3907	0.7407	20288	0.000564033	0.858349	0.986095	-1.7745	0.00747188	0.7407	209	0.012456	2.67505	0.643666	1.78705	0.0125508	1.05889e-08	FALSE	FALSE
ADCY9	rs2540031	LINC02861	ENSG00000262185.1	Brain_Cerebellum	1316	0.00095593	0.000307313	0.0646866	0.0198814	0.914169	0.978715	FALSE	rs74376244	0.1303	0.0169	16330	0.00810062	1.51292	0.83159	0.061047	0.989639	0.0169	209	0.143992	0.012986	0.135141	-0.0725832	-0.0115362	1.03369e-08	FALSE	FALSE
ADCY9	rs2540031	LINC02861	ENSG00000262185.1	Brain_Cerebellum	1316	0.00095593	0.000307313	0.0646866	0.0198814	0.914169	0.978715	FALSE	rs146380591	0.2004	0.0721	19576	0.00167814	1.28041	0.959736	-0.819423	0.0199192	0.0721	209	0.0357592	2.32787	0.386205	0.802369	-0.017054	1.028e-08	FALSE	FALSE
ADCY9	rs2540031	LINC02861	ENSG00000262185.1	Brain_Cerebellum	1316	0.00095593	0.000307313	0.0646866	0.0198814	0.914169	0.978715	FALSE	rs72762719	0.2423	0.9405	21155	0.00185652	1.16926	0.955646	-0.90451	0.0116231	0.9405	209	0.0427512	2.52339	0.344821	0.886397	-0.0181134	1.02691e-08	FALSE	FALSE
ADCY9	rs2540031	LINC02861	ENSG00000262185.1	Brain_Cerebellum	1316	0.00095593	0.000307313	0.0646866	0.0198814	0.914169	0.978715	FALSE	rs61731445	0.3291	0.9388	21155	0.00180822	0.975928	0.95675	-1.11475	0.00658442	0.9388	209	0.0416389	2.71716	0.350801	1.07897	-0.035784	1.00893e-08	FALSE	FALSE
ADCY9	rs2540031	LINC02861	ENSG00000262185.1	Brain_Cerebellum	1316	0.00095593	0.000307313	0.0646866	0.0198814	0.914169	0.978715	FALSE	rs79783035	0.2649	0.0594	21155	0.00185945	1.11488	0.955579	-0.963142	0.0103493	0.0594	209	0.0428186	2.56393	0.344466	0.921065	-0.0420775	1.0026e-08	FALSE	FALSE
ADCY9	rs2540031	LINC02861	ENSG00000262185.1	Brain_Cerebellum	1316	0.00095593	0.000307313	0.0646866	0.0198814	0.914169	0.978715	FALSE	rs76593010	0.1604	0.0182	16368	0.00751447	1.40373	0.841849	-0.0926908	0.187107	0.0182	209	0.133884	1.31919	0.143876	0.0475203	-0.0451706	9.99499e-09	FALSE	FALSE
ADCY9	rs2540031	LINC02861	ENSG00000262185.1	Brain_Cerebellum	1316	0.00095593	0.000307313	0.0646866	0.0198814	0.914169	0.978715	FALSE	rs17136643	0.2605	0.0597	21155	0.00185069	1.12521	0.955779	-0.954219	0.0116231	0.0597	209	0.042617	2.52339	0.345532	0.888116	-0.0661028	9.78795e-09	FALSE	FALSE
ADCY9	rs2540031	LINC02861	ENSG00000262185.1	Brain_Cerebellum	1316	0.00095593	0.000307313	0.0646866	0.0198814	0.914169	0.978715	FALSE	rs75946908	0.2164	0.0699	19483	0.00173511	1.23616	0.958426	-0.857859	0.0199192	0.0699	209	0.0367974	2.32787	0.379443	0.789525	-0.0683334	9.76614e-09	FALSE	FALSE
ADCY9	rs2540031	LINC02861	ENSG00000262185.1	Brain_Cerebellum	1316	0.00095593	0.000307313	0.0646866	0.0198814	0.914169	0.978715	FALSE	rs933391	0.1025	0.9699	19551	0.00385058	1.63285	0.912189	-0.000239933	0.518897	0.9699	209	0.0819465	0.645047	0.215421	-0.0764874	-0.0767274	9.6845e-09	FALSE	FALSE
ADCY9	rs2540031	LINC02861	ENSG00000262185.1	Brain_Cerebellum	1316	0.00095593	0.000307313	0.0646866	0.0198814	0.914169	0.978715	FALSE	rs28360728	0.1217	0.0259	18389	0.00473726	1.54768	0.894109	-0.0518416	0.404297	0.0259	209	0.0948245	0.833972	0.191776	-0.039767	-0.0916087	9.54145e-09	FALSE	FALSE
ADCY9	rs2540031	LINC02861	ENSG00000262185.1	Brain_Cerebellum	1316	0.00095593	0.000307313	0.0646866	0.0198814	0.914169	0.978715	FALSE	rs11645792	0.1539	0.0322	18469	0.0038186	1.42589	0.912854	-0.292097	0.0907973	0.0322	209	0.0767684	1.69121	0.226658	0.195625	-0.0964719	9.49516e-09	FALSE	FALSE
ADCY9	rs2540031	LINC02861	ENSG00000262185.1	Brain_Cerebellum	1316	0.00095593	0.000307313	0.0646866	0.0198814	0.914169	0.978715	FALSE	rs139054811	0.2275	0.0729	19483	0.00166909	1.20682	0.959944	-0.909699	0.0199192	0.0729	209	0.0353973	2.32787	0.388619	0.806939	-0.10276	9.43565e-09	FALSE	FALSE
ADCY9	rs2540031	LINC02861	ENSG00000262185.1	Brain_Cerebellum	1316	0.00095593	0.000307313	0.0646866	0.0198814	0.914169	0.978715	FALSE	rs2238444	0.04361	0.7126	21271	0.000504508	2.01782	0.987544	-0.18235	0.173325	0.7126	209	0.0116813	1.3616	0.658255	0.07334	-0.10901	9.37685e-09	FALSE	FALSE
ADCY9	rs2540031	LINC02861	ENSG00000262185.1	Brain_Cerebellum	1316	0.00095593	0.000307313	0.0646866	0.0198814	0.914169	0.978715	FALSE	rs147176253	0.4611	0.0469	19576	0.00251162	0.737037	0.940919	-1.15886	0.00411283	0.0469	209	0.0535195	2.86938	0.295977	1.04296	-0.115898	9.31249e-09	FALSE	FALSE
ADCY9	rs2540031	LINC02861	ENSG00000262185.1	Brain_Cerebellum	1316	0.00095593	0.000307313	0.0646866	0.0198814	0.914169	0.978715	FALSE	rs77391135	0.2383	0.0705	19575	0.00171336	1.17925	0.958925	-0.929431	0.0199192	0.0705	209	0.0365078	2.32787	0.381306	0.793069	-0.136363	9.12385e-09	FALSE	FALSE
ADCY9	rs2540031	LINC02861	ENSG00000262185.1	Brain_Cerebellum	1316	0.00095593	0.000307313	0.0646866	0.0198814	0.914169	0.978715	FALSE	rs17199009	0.8006	0.9433	19984	0.00205624	0.252571	0.951107	-1.47873	0.0024319	0.9433	209	0.0447292	3.03169	0.334676	1.33429	-0.144442	9.05043e-09	FALSE	FALSE
ADCY9	rs2540031	LINC02861	ENSG00000262185.1	Brain_Cerebellum	1316	0.00095593	0.000307313	0.0646866	0.0198814	0.914169	0.978715	FALSE	rs2386818	0.5534	0.1279	20145	0.000978103	0.592673	0.976131	-1.69615	0.0063687	0.1279	209	0.021448	2.72817	0.511969	1.54658	-0.149571	9.00413e-09	FALSE	FALSE
ADCY9	rs2540031	LINC02861	ENSG00000262185.1	Brain_Cerebellum	1316	0.00095593	0.000307313	0.0646866	0.0198814	0.914169	0.978715	FALSE	rs76438531	0.2441	0.0704	19575	0.00171561	1.1648	0.958874	-0.945074	0.0199192	0.0704	209	0.0365557	2.32787	0.380996	0.79248	-0.152593	8.97696e-09	FALSE	FALSE
ADCY9	rs2540031	LINC02861	ENSG00000262185.1	Brain_Cerebellum	1316	0.00095593	0.000307313	0.0646866	0.0198814	0.914169	0.978715	FALSE	rs4785942	0.2289	0.0201	12501	0.00892619	1.2032	0.817558	-0.258879	0.121321	0.0201	209	0.121464	1.54925	0.15629	0.102589	-0.15629	8.94383e-09	FALSE	FALSE
ADCY9	rs2540031	LINC02861	ENSG00000262185.1	Brain_Cerebellum	1316	0.00095593	0.000307313	0.0646866	0.0198814	0.914169	0.978715	FALSE	rs76514516	0.2471	0.0705	19575	0.00171336	1.15742	0.958925	-0.953882	0.0199192	0.0705	209	0.0365078	2.32787	0.381306	0.793069	-0.160814	8.90347e-09	FALSE	FALSE
ADCY9	rs2540031	LINC02861	ENSG00000262185.1	Brain_Cerebellum	1316	0.00095593	0.000307313	0.0646866	0.0198814	0.914169	0.978715	FALSE	rs76038869	0.2491	0.0704	19575	0.00171561	1.15254	0.958874	-0.958697	0.0199192	0.0704	209	0.0365557	2.32787	0.380996	0.79248	-0.166216	8.85549e-09	FALSE	FALSE
ADCY9	rs2540031	LINC02861	ENSG00000262185.1	Brain_Cerebellum	1316	0.00095593	0.000307313	0.0646866	0.0198814	0.914169	0.978715	FALSE	rs145229369	0.2513	0.0729	19483	0.00166909	1.1472	0.959944	-0.977069	0.0199192	0.0729	209	0.0353973	2.32787	0.388619	0.806939	-0.170129	8.82091e-09	FALSE	FALSE
ADCY9	rs2540031	LINC02861	ENSG00000262185.1	Brain_Cerebellum	1316	0.00095593	0.000307313	0.0646866	0.0198814	0.914169	0.978715	FALSE	rs79263602	0.2607	0.0729	19483	0.00166909	1.12474	0.959944	-1.00156	0.0188145	0.0729	209	0.0353973	2.34919	0.388619	0.826314	-0.175245	8.7759e-09	FALSE	FALSE
ADCY9	rs2540031	LINC02861	ENSG00000262185.1	Brain_Cerebellum	1316	0.00095593	0.000307313	0.0646866	0.0198814	0.914169	0.978715	FALSE	rs75836403	0.2529	0.0713	19575	0.00169559	1.14333	0.959334	-0.974155	0.0199192	0.0713	209	0.0361292	2.32787	0.383768	0.797745	-0.176409	8.76569e-09	FALSE	FALSE
ADCY9	rs2540031	LINC02861	ENSG00000262185.1	Brain_Cerebellum	1316	0.00095593	0.000307313	0.0646866	0.0198814	0.914169	0.978715	FALSE	rs117633043	0.2531	0.0705	19575	0.00171336	1.14285	0.958925	-0.969951	0.0199192	0.0705	209	0.0365078	2.32787	0.381306	0.793069	-0.176883	8.76154e-09	FALSE	FALSE
ADCY9	rs2540031	LINC02861	ENSG00000262185.1	Brain_Cerebellum	1316	0.00095593	0.000307313	0.0646866	0.0198814	0.914169	0.978715	FALSE	rs150038185	0.2543	0.0729	19483	0.00166909	1.13997	0.959944	-0.985006	0.0199192	0.0729	209	0.0353973	2.32787	0.388619	0.806939	-0.178067	8.75117e-09	FALSE	FALSE
ADCY9	rs2540031	LINC02861	ENSG00000262185.1	Brain_Cerebellum	1316	0.00095593	0.000307313	0.0646866	0.0198814	0.914169	0.978715	FALSE	rs75392895	0.2541	0.0705	19574	0.00171345	1.14045	0.958923	-0.972561	0.0199192	0.0705	209	0.0365078	2.32787	0.381306	0.793069	-0.179492	8.73871e-09	FALSE	FALSE
ADCY9	rs2540031	LINC02861	ENSG00000262185.1	Brain_Cerebellum	1316	0.00095593	0.000307313	0.0646866	0.0198814	0.914169	0.978715	FALSE	rs2238443	0.04394	0.292	21001	0.000506212	2.01466	0.987503	-0.187057	0.203246	0.292	209	0.011572	1.27236	0.660367	-0.00541237	-0.192469	8.62604e-09	FALSE	FALSE
ADCY9	rs2540031	LINC02861	ENSG00000262185.1	Brain_Cerebellum	1316	0.00095593	0.000307313	0.0646866	0.0198814	0.914169	0.978715	FALSE	rs130003	0.1403	0.9749	16066	0.00559045	1.47467	0.877377	-0.0953185	0.808401	0.9749	209	0.0977665	0.242489	0.187085	-0.0980637	-0.193382	8.61817e-09	FALSE	FALSE
ADCY9	rs2540031	LINC02861	ENSG00000262185.1	Brain_Cerebellum	1316	0.00095593	0.000307313	0.0646866	0.0198814	0.914169	0.978715	FALSE	rs2283491	0.02975	0.7729	21286	0.000588239	2.1734	0.985507	0.210561	0.60573	0.7729	209	0.0136296	0.516178	0.622758	-0.40447	-0.19391	8.61362e-09	FALSE	FALSE
ADCY9	rs2540031	LINC02861	ENSG00000262185.1	Brain_Cerebellum	1316	0.00095593	0.000307313	0.0646866	0.0198814	0.914169	0.978715	FALSE	rs75401475	0.4251	0.0207	17913	0.00605249	0.797605	0.868574	-0.738374	0.00514011	0.0207	209	0.118015	2.79812	0.160125	0.539596	-0.198778	8.57179e-09	FALSE	FALSE
ADCY9	rs2540031	LINC02861	ENSG00000262185.1	Brain_Cerebellum	1316	0.00095593	0.000307313	0.0646866	0.0198814	0.914169	0.978715	FALSE	rs118058843	0.2652	0.0728	19483	0.0016712	1.11418	0.959896	-1.01232	0.0199192	0.0728	209	0.0354421	2.32787	0.388319	0.806371	-0.205953	8.5105e-09	FALSE	FALSE
ADCY9	rs2540031	LINC02861	ENSG00000262185.1	Brain_Cerebellum	1316	0.00095593	0.000307313	0.0646866	0.0198814	0.914169	0.978715	FALSE	rs189608231	0.2645	0.0704	19574	0.0017157	1.11582	0.958872	-0.998608	0.0199192	0.0704	209	0.0365557	2.32787	0.380996	0.79248	-0.206128	8.50902e-09	FALSE	FALSE
ADCY9	rs2540031	LINC02861	ENSG00000262185.1	Brain_Cerebellum	1316	0.00095593	0.000307313	0.0646866	0.0198814	0.914169	0.978715	FALSE	rs56387835	0.07103	0.1099	21308	0.00105441	1.80529	0.974317	-0.243282	0.221984	0.1099	209	0.0244561	1.22127	0.479171	0.0311748	-0.212107	8.45829e-09	FALSE	FALSE
ADCY9	rs2540031	LINC02861	ENSG00000262185.1	Brain_Cerebellum	1316	0.00095593	0.000307313	0.0646866	0.0198814	0.914169	0.978715	FALSE	rs117678112	0.2727	0.0704	19574	0.0017157	1.09687	0.958872	-1.01871	0.0199192	0.0704	209	0.0365557	2.32787	0.380996	0.79248	-0.226233	8.33965e-09	FALSE	FALSE
ADCY9	rs2540031	LINC02861	ENSG00000262185.1	Brain_Cerebellum	1316	0.00095593	0.000307313	0.0646866	0.0198814	0.914169	0.978715	FALSE	rs111685728	0.1279	0.0398	20504	0.00280482	1.52244	0.934474	-0.279689	0.211892	0.0398	209	0.0626007	1.24838	0.264393	0.0524923	-0.227196	8.33162e-09	FALSE	FALSE
ADCY9	rs2540031	LINC02861	ENSG00000262185.1	Brain_Cerebellum	1316	0.00095593	0.000307313	0.0646866	0.0198814	0.914169	0.978715	FALSE	rs143018702	0.1631	0.0254	19580	0.00453436	1.39472	0.898183	-0.268695	0.213726	0.0254	209	0.0966415	1.24338	0.188851	0.0413307	-0.227364	8.33022e-09	FALSE	FALSE
ADCY9	rs2540031	LINC02861	ENSG00000262185.1	Brain_Cerebellum	1316	0.00095593	0.000307313	0.0646866	0.0198814	0.914169	0.978715	FALSE	rs143700749	0.2783	0.0235	16991	0.00563676	1.08415	0.876486	-0.530603	0.0361148	0.0235	209	0.104252	2.09563	0.177512	0.292077	-0.238526	8.23776e-09	FALSE	FALSE
ADCY9	rs2540031	LINC02861	ENSG00000262185.1	Brain_Cerebellum	1316	0.00095593	0.000307313	0.0646866	0.0198814	0.914169	0.978715	FALSE	rs76013024	0.2814	0.9297	19574	0.00171795	1.07718	0.95882	-1.03863	0.0199192	0.9297	209	0.0366037	2.32787	0.380687	0.791891	-0.246741	8.17036e-09	FALSE	FALSE
ADCY9	rs2540031	LINC02861	ENSG00000262185.1	Brain_Cerebellum	1316	0.00095593	0.000307313	0.0646866	0.0198814	0.914169	0.978715	FALSE	rs75739699	0.2825	0.9297	19574	0.00171795	1.07472	0.95882	-1.04117	0.0199192	0.9297	209	0.0366037	2.32787	0.380687	0.791891	-0.249279	8.14966e-09	FALSE	FALSE
ADCY9	rs2540031	LINC02861	ENSG00000262185.1	Brain_Cerebellum	1316	0.00095593	0.000307313	0.0646866	0.0198814	0.914169	0.978715	FALSE	rs77061948	0.2837	0.07	19574	0.00172476	1.07204	0.958663	-1.04212	0.0199192	0.07	209	0.0367488	2.32787	0.379755	0.790118	-0.252	8.12751e-09	FALSE	FALSE
ADCY9	rs2540031	LINC02861	ENSG00000262185.1	Brain_Cerebellum	1316	0.00095593	0.000307313	0.0646866	0.0198814	0.914169	0.978715	FALSE	rs117704963	0.2071	0.0551	20248	0.00208482	1.26158	0.950461	-0.746132	0.0421384	0.0551	209	0.0459501	2.03215	0.328707	0.479445	-0.266687	8.00901e-09	FALSE	FALSE
ADCY9	rs2540031	LINC02861	ENSG00000262185.1	Brain_Cerebellum	1316	0.00095593	0.000307313	0.0646866	0.0198814	0.914169	0.978715	FALSE	rs145330691	0.2903	0.0699	19575	0.00172695	1.05746	0.958613	-1.05642	0.0199192	0.0699	209	0.0367974	2.32787	0.379443	0.789525	-0.266895	8.00735e-09	FALSE	FALSE
ADCY9	rs2540031	LINC02861	ENSG00000262185.1	Brain_Cerebellum	1316	0.00095593	0.000307313	0.0646866	0.0198814	0.914169	0.978715	FALSE	rs41336654	0.2517	0.0248	12469	0.00728805	1.14623	0.84588	-0.379334	0.131976	0.0248	209	0.0989187	1.50636	0.185309	0.10777	-0.271564	7.97005e-09	FALSE	FALSE
ADCY9	rs2540031	LINC02861	ENSG00000262185.1	Brain_Cerebellum	1316	0.00095593	0.000307313	0.0646866	0.0198814	0.914169	0.978715	FALSE	rs141676149	0.259	0.0159	13483	0.0104176	1.12876	0.793374	-0.283007	0.272325	0.0159	209	0.152893	1.09772	0.128283	0.00864517	-0.274361	7.94778e-09	FALSE	FALSE
ADCY9	rs2540031	LINC02861	ENSG00000262185.1	Brain_Cerebellum	1316	0.00095593	0.000307313	0.0646866	0.0198814	0.914169	0.978715	FALSE	rs79755022	0.2993	0.9802	16281	0.00695549	1.03794	0.851871	-0.49597	0.0498636	0.9802	209	0.123266	1.96113	0.154357	0.213002	-0.282968	7.87968e-09	FALSE	FALSE
ADCY9	rs2540031	LINC02861	ENSG00000262185.1	Brain_Cerebellum	1316	0.00095593	0.000307313	0.0646866	0.0198814	0.914169	0.978715	FALSE	rs149423072	0.2995	0.0201	18225	0.0061227	1.03751	0.867252	-0.542888	0.036316	0.0201	209	0.121464	2.09337	0.15629	0.257473	-0.285414	7.86042e-09	FALSE	FALSE
ADCY9	rs2540031	LINC02861	ENSG00000262185.1	Brain_Cerebellum	1316	0.00095593	0.000307313	0.0646866	0.0198814	0.914169	0.978715	FALSE	rs148438391	0.1717	0.9736	14975	0.00571002	1.36676	0.875082	-0.222705	0.55327	0.9736	209	0.0930763	0.592867	0.194677	-0.0740421	-0.296747	7.77184e-09	FALSE	FALSE
ADCY9	rs2540031	LINC02861	ENSG00000262185.1	Brain_Cerebellum	1316	0.00095593	0.000307313	0.0646866	0.0198814	0.914169	0.978715	FALSE	rs77292571	0.6342	0.9768	18728	0.0051785	0.475824	0.885377	-0.982825	0.00284615	0.9768	209	0.105567	2.98388	0.175689	0.685524	-0.297301	7.76754e-09	FALSE	FALSE
ADCY9	rs2540031	LINC02861	ENSG00000262185.1	Brain_Cerebellum	1316	0.00095593	0.000307313	0.0646866	0.0198814	0.914169	0.978715	FALSE	rs130043	0.2893	0.0155	11182	0.0128802	1.05966	0.756427	-0.281483	0.445875	0.0155	209	0.156775	0.76231	0.125506	-0.030588	-0.312071	7.65366e-09	FALSE	FALSE
ADCY9	rs2540031	LINC02861	ENSG00000262185.1	Brain_Cerebellum	1316	0.00095593	0.000307313	0.0646866	0.0198814	0.914169	0.978715	FALSE	rs146214194	0.3159	0.0668	19485	0.00180941	1.00292	0.956722	-1.0889	0.0199192	0.0668	209	0.0383771	2.32787	0.369597	0.770718	-0.318185	7.60701e-09	FALSE	FALSE
ADCY9	rs2540031	LINC02861	ENSG00000262185.1	Brain_Cerebellum	1316	0.00095593	0.000307313	0.0646866	0.0198814	0.914169	0.978715	FALSE	rs12932927	0.5508	0.1216	21306	0.000965741	0.596562	0.976426	-1.70005	0.00864164	0.1216	209	0.0223974	2.62591	0.501142	1.38008	-0.319971	7.59343e-09	FALSE	FALSE
ADCY9	rs2540031	LINC02861	ENSG00000262185.1	Brain_Cerebellum	1316	0.00095593	0.000307313	0.0646866	0.0198814	0.914169	0.978715	FALSE	rs117319561	0.2688	0.0149	12624	0.0118611	1.10583	0.771291	-0.266062	0.746548	0.0149	209	0.162989	0.323194	0.121301	-0.0583214	-0.324383	7.56e-09	FALSE	FALSE
ADCY9	rs2540031	LINC02861	ENSG00000262185.1	Brain_Cerebellum	1316	0.00095593	0.000307313	0.0646866	0.0198814	0.914169	0.978715	FALSE	rs8046065	0.9073	0.1285	20045	0.000979066	0.116445	0.976108	-1.86049	0.00675332	0.1285	209	0.0213626	2.70877	0.512966	1.52222	-0.338275	7.45571e-09	FALSE	FALSE
ADCY9	rs2540031	LINC02861	ENSG00000262185.1	Brain_Cerebellum	1316	0.00095593	0.000307313	0.0646866	0.0198814	0.914169	0.978715	FALSE	rs79057575	0.118	0.9074	21146	0.00123695	1.56322	0.970004	-0.568161	0.129089	0.9074	209	0.0284717	1.5177	0.441421	0.217211	-0.35095	7.3618e-09	FALSE	FALSE
ADCY9	rs2540031	LINC02861	ENSG00000262185.1	Brain_Cerebellum	1316	0.00095593	0.000307313	0.0646866	0.0198814	0.914169	0.978715	FALSE	rs117787884	0.2723	0.9836	13224	0.010303	1.09778	0.795181	-0.313669	0.48425	0.9836	209	0.148307	0.699483	0.131728	-0.0383993	-0.352068	7.35357e-09	FALSE	FALSE
ADCY9	rs2540031	LINC02861	ENSG00000262185.1	Brain_Cerebellum	1316	0.00095593	0.000307313	0.0646866	0.0198814	0.914169	0.978715	FALSE	rs145410566	0.22	0.0468	19680	0.00250342	1.22653	0.941101	-0.708081	0.0616116	0.0468	209	0.0536283	1.86908	0.295554	0.341081	-0.367	7.24459e-09	FALSE	FALSE
ADCY9	rs2540031	LINC02861	ENSG00000262185.1	Brain_Cerebellum	1316	0.00095593	0.000307313	0.0646866	0.0198814	0.914169	0.978715	FALSE	rs117150760	0.1602	0.0619	20969	0.00180497	1.4044	0.956824	-0.627645	0.101943	0.0619	209	0.0411987	1.63551	0.353225	0.254539	-0.373106	7.20049e-09	FALSE	FALSE
ADCY9	rs2540031	LINC02861	ENSG00000262185.1	Brain_Cerebellum	1316	0.00095593	0.000307313	0.0646866	0.0198814	0.914169	0.978715	FALSE	rs77589580	0.2311	0.9834	18045	0.00746094	1.19753	0.842798	-0.320794	0.626439	0.9834	209	0.14655	0.486745	0.133097	-0.0556473	-0.376441	7.17651e-09	FALSE	FALSE
ADCY9	rs2540031	LINC02861	ENSG00000262185.1	Brain_Cerebellum	1316	0.00095593	0.000307313	0.0646866	0.0198814	0.914169	0.978715	FALSE	rs153035	0.03031	0.2757	21269	0.000517471	2.16602	0.987228	0.135585	0.825516	0.2757	209	0.0119803	0.220456	0.652546	-0.512705	-0.37712	7.17164e-09	FALSE	FALSE
ADCY9	rs2540031	LINC02861	ENSG00000262185.1	Brain_Cerebellum	1316	0.00095593	0.000307313	0.0646866	0.0198814	0.914169	0.978715	FALSE	rs140028696	0.07919	0.0929	21248	0.00122744	1.75541	0.970228	-0.262234	0.373315	0.0929	209	0.0283892	0.890281	0.442137	-0.116602	-0.378836	7.15934e-09	FALSE	FALSE
ADCY9	rs2540031	LINC02861	ENSG00000262185.1	Brain_Cerebellum	1316	0.00095593	0.000307313	0.0646866	0.0198814	0.914169	0.978715	FALSE	rs7199418	0.1045	0.1108	20318	0.00109791	1.62342	0.973285	-0.528732	0.165519	0.1108	209	0.024282	1.38675	0.480954	0.134572	-0.39416	7.05047e-09	FALSE	FALSE
ADCY9	rs2540031	LINC02861	ENSG00000262185.1	Brain_Cerebellum	1316	0.00095593	0.000307313	0.0646866	0.0198814	0.914169	0.978715	FALSE	rs3789033	0.0961	0.7443	20654	0.000559121	1.66406	0.986215	-0.77661	0.0949276	0.7443	209	0.0125703	1.66996	0.641569	0.381582	-0.395028	7.04435e-09	FALSE	FALSE
ADCY9	rs2540031	LINC02861	ENSG00000262185.1	Brain_Cerebellum	1316	0.00095593	0.000307313	0.0646866	0.0198814	0.914169	0.978715	FALSE	rs118190565	0.3427	0.97	20302	0.00372012	0.948844	0.914911	-0.820177	0.0265708	0.97	209	0.0822112	2.21777	0.214877	0.407477	-0.4127	6.92096e-09	FALSE	FALSE
ADCY9	rs2540031	LINC02861	ENSG00000262185.1	Brain_Cerebellum	1316	0.00095593	0.000307313	0.0646866	0.0198814	0.914169	0.978715	FALSE	rs2601777	0.07656	0.3615	20982	0.000453808	1.771	0.988782	-0.694485	0.113459	0.3615	209	0.0103646	1.58284	0.684626	0.280622	-0.413863	6.91292e-09	FALSE	FALSE
ADCY9	rs2540031	LINC02861	ENSG00000262185.1	Brain_Cerebellum	1316	0.00095593	0.000307313	0.0646866	0.0198814	0.914169	0.978715	FALSE	rs182255417	0.2689	0.0169	17492	0.00756249	1.1056	0.840999	-0.405425	0.374184	0.0169	209	0.143992	0.888663	0.135141	-0.0192325	-0.424657	6.8387e-09	FALSE	FALSE
ADCY9	rs2540031	LINC02861	ENSG00000262185.1	Brain_Cerebellum	1316	0.00095593	0.000307313	0.0646866	0.0198814	0.914169	0.978715	FALSE	rs75101189	0.2765	0.0231	19900	0.00489411	1.08822	0.890986	-0.580579	0.102727	0.0231	209	0.106014	1.63177	0.175079	0.136856	-0.443723	6.70955e-09	FALSE	FALSE
ADCY9	rs2540031	LINC02861	ENSG00000262185.1	Brain_Cerebellum	1316	0.00095593	0.000307313	0.0646866	0.0198814	0.914169	0.978715	FALSE	rs143632781	0.2345	0.0434	19065	0.00277672	1.18885	0.935088	-0.706556	0.0859817	0.0434	209	0.057624	1.71699	0.280815	0.249109	-0.457447	6.61809e-09	FALSE	FALSE
ADCY9	rs2540031	LINC02861	ENSG00000262185.1	Brain_Cerebellum	1316	0.00095593	0.000307313	0.0646866	0.0198814	0.914169	0.978715	FALSE	rs113867806	0.2737	0.0228	14136	0.00697821	1.09458	0.851459	-0.443376	0.340615	0.0228	209	0.107376	0.952951	0.173243	-0.0164599	-0.459836	6.6023e-09	FALSE	FALSE
ADCY9	rs2540031	LINC02861	ENSG00000262185.1	Brain_Cerebellum	1316	0.00095593	0.000307313	0.0646866	0.0198814	0.914169	0.978715	FALSE	rs12920811	0.1119	0.2375	21294	0.000569938	1.58971	0.985952	-0.886788	0.0873214	0.2375	209	0.0132105	1.7097	0.630066	0.423649	-0.463139	6.58053e-09	FALSE	FALSE
ADCY9	rs2540031	LINC02861	ENSG00000262185.1	Brain_Cerebellum	1316	0.00095593	0.000307313	0.0646866	0.0198814	0.914169	0.978715	FALSE	rs77872928	0.3522	0.0451	20289	0.00251532	0.93033	0.940837	-1.00658	0.0262737	0.0451	209	0.0555507	2.22214	0.288274	0.541706	-0.464872	6.56914e-09	FALSE	FALSE
ADCY9	rs2540031	LINC02861	ENSG00000262185.1	Brain_Cerebellum	1316	0.00095593	0.000307313	0.0646866	0.0198814	0.914169	0.978715	FALSE	rs12927926	0.8316	0.1113	21222	0.00104701	0.21265	0.974492	-1.81236	0.00864164	0.1113	209	0.0241865	2.62591	0.481938	1.33275	-0.479601	6.47309e-09	FALSE	FALSE
ADCY9	rs2540031	LINC02861	ENSG00000262185.1	Brain_Cerebellum	1316	0.00095593	0.000307313	0.0646866	0.0198814	0.914169	0.978715	FALSE	rs117387987	0.301	0.0232	19900	0.00487351	1.03429	0.891394	-0.633228	0.102727	0.0232	209	0.105567	1.63177	0.175689	0.137299	-0.49593	6.36825e-09	FALSE	FALSE
ADCY9	rs2540031	LINC02861	ENSG00000262185.1	Brain_Cerebellum	1316	0.00095593	0.000307313	0.0646866	0.0198814	0.914169	0.978715	FALSE	rs1460676037	0.301	0.0232	19900	0.00487351	1.03429	0.891394	-0.633228	0.102727	0.0232	209	0.105567	1.63177	0.175689	0.137299	-0.49593	6.36825e-09	FALSE	FALSE
ADCY9	rs2540031	LINC02861	ENSG00000262185.1	Brain_Cerebellum	1316	0.00095593	0.000307313	0.0646866	0.0198814	0.914169	0.978715	FALSE	rs11643996	0.1183	0.8896	21306	0.00105032	1.56195	0.974414	-0.644219	0.165519	0.8896	209	0.024359	1.38675	0.480164	0.134573	-0.509647	6.28149e-09	FALSE	FALSE
ADCY9	rs2540031	LINC02861	ENSG00000262185.1	Brain_Cerebellum	1316	0.00095593	0.000307313	0.0646866	0.0198814	0.914169	0.978715	FALSE	rs79618348	0.28	0.0696	19483	0.00174202	1.08032	0.958267	-1.02904	0.0456231	0.0696	209	0.0369441	1.99886	0.378507	0.518339	-0.5107	6.27488e-09	FALSE	FALSE
ADCY9	rs2540031	LINC02861	ENSG00000262185.1	Brain_Cerebellum	1316	0.00095593	0.000307313	0.0646866	0.0198814	0.914169	0.978715	FALSE	rs145846851	0.6029	0.0213	18463	0.00571028	0.520235	0.875077	-0.921611	0.0139775	0.0213	209	0.114761	2.45784	0.163921	0.405606	-0.516004	6.24169e-09	FALSE	FALSE
ADCY9	rs2540031	LINC02861	ENSG00000262185.1	Brain_Cerebellum	1316	0.00095593	0.000307313	0.0646866	0.0198814	0.914169	0.978715	FALSE	rs17256190	0.3128	0.9819	16504	0.00749296	1.00936	0.84223	-0.49427	0.396683	0.9819	209	0.13461	0.84756	0.143212	-0.0258435	-0.520113	6.21609e-09	FALSE	FALSE
ADCY9	rs2540031	LINC02861	ENSG00000262185.1	Brain_Cerebellum	1316	0.00095593	0.000307313	0.0646866	0.0198814	0.914169	0.978715	FALSE	rs58766698	0.1174	0.1155	21305	0.00100978	1.56578	0.975377	-0.656388	0.165519	0.1155	209	0.0234177	1.38675	0.490007	0.134479	-0.521909	6.20494e-09	FALSE	FALSE
ADCY9	rs2540031	LINC02861	ENSG00000262185.1	Brain_Cerebellum	1316	0.00095593	0.000307313	0.0646866	0.0198814	0.914169	0.978715	FALSE	rs2079731	0.07926	0.1138	20316	0.0010727	1.755	0.973883	-0.322799	0.459942	0.1138	209	0.0237219	0.738942	0.486782	-0.200627	-0.523427	6.19553e-09	FALSE	FALSE
ADCY9	rs2540031	LINC02861	ENSG00000262185.1	Brain_Cerebellum	1316	0.00095593	0.000307313	0.0646866	0.0198814	0.914169	0.978715	FALSE	rs147079110	0.9031	0.0222	13423	0.00754286	0.121746	0.841346	-0.91428	0.0172011	0.0222	209	0.11021	2.38238	0.169543	0.388251	-0.526029	6.17943e-09	FALSE	FALSE
ADCY9	rs2540031	LINC02861	ENSG00000262185.1	Brain_Cerebellum	1316	0.00095593	0.000307313	0.0646866	0.0198814	0.914169	0.978715	FALSE	rs117921780	0.314	0.0167	16568	0.00807823	1.00686	0.831977	-0.470109	0.626439	0.0167	209	0.145687	0.486745	0.13378	-0.0559603	-0.52607	6.17918e-09	FALSE	FALSE
ADCY9	rs2540031	LINC02861	ENSG00000262185.1	Brain_Cerebellum	1316	0.00095593	0.000307313	0.0646866	0.0198814	0.914169	0.978715	FALSE	rs142809521	0.3364	0.0175	15960	0.00800913	0.961303	0.833175	-0.510435	0.374184	0.0175	209	0.13914	0.888663	0.139198	-0.0199815	-0.530417	6.15237e-09	FALSE	FALSE
ADCY9	rs2540031	LINC02861	ENSG00000262185.1	Brain_Cerebellum	1316	0.00095593	0.000307313	0.0646866	0.0198814	0.914169	0.978715	FALSE	rs72762801	0.1659	0.0518	20554	0.00217702	1.3855	0.948384	-0.571697	0.229168	0.0518	209	0.0487073	1.2025	0.315979	0.0385723	-0.533125	6.13573e-09	FALSE	FALSE
ADCY9	rs2540031	LINC02861	ENSG00000262185.1	Brain_Cerebellum	1316	0.00095593	0.000307313	0.0646866	0.0198814	0.914169	0.978715	FALSE	rs74390959	0.2316	0.9337	20559	0.00172689	1.19625	0.958614	-0.906518	0.0709848	0.9337	209	0.0386458	1.80557	0.367973	0.370403	-0.536116	6.11741e-09	FALSE	FALSE
ADCY9	rs2540031	LINC02861	ENSG00000262185.1	Brain_Cerebellum	1316	0.00095593	0.000307313	0.0646866	0.0198814	0.914169	0.978715	FALSE	rs116847697	0.4289	0.0279	19379	0.0041816	0.791075	0.905354	-0.895522	0.031316	0.0279	209	0.0882081	2.15303	0.203237	0.357459	-0.538063	6.10551e-09	FALSE	FALSE
ADCY9	rs2540031	LINC02861	ENSG00000262185.1	Brain_Cerebellum	1316	0.00095593	0.000307313	0.0646866	0.0198814	0.914169	0.978715	FALSE	rs144286422	0.3396	0.9815	16788	0.00720987	0.954956	0.84728	-0.553241	0.302278	0.9815	209	0.131753	1.03156	0.145864	-0.00122422	-0.554465	6.00618e-09	FALSE	FALSE
ADCY9	rs2540031	LINC02861	ENSG00000262185.1	Brain_Cerebellum	1316	0.00095593	0.000307313	0.0646866	0.0198814	0.914169	0.978715	FALSE	rs7198973	0.09226	0.2211	21286	0.000599548	1.68359	0.985233	-0.711351	0.15217	0.2211	209	0.0138916	1.43191	0.618274	0.152317	-0.559034	5.9788e-09	FALSE	FALSE
ADCY9	rs2540031	LINC02861	ENSG00000262185.1	Brain_Cerebellum	1316	0.00095593	0.000307313	0.0646866	0.0198814	0.914169	0.978715	FALSE	rs117911826	0.2658	0.0208	18554	0.00581589	1.11279	0.87306	-0.491466	0.693898	0.0208	209	0.11746	0.393571	0.160761	-0.0751789	-0.566645	5.93347e-09	FALSE	FALSE
ADCY9	rs2540031	LINC02861	ENSG00000262185.1	Brain_Cerebellum	1316	0.00095593	0.000307313	0.0646866	0.0198814	0.914169	0.978715	FALSE	rs74449653	0.3966	0.0186	12675	0.00949908	0.847709	0.808096	-0.535026	0.458409	0.0186	209	0.131058	0.741469	0.146524	-0.0389412	-0.573968	5.89018e-09	FALSE	FALSE
ADCY9	rs2540031	LINC02861	ENSG00000262185.1	Brain_Cerebellum	1316	0.00095593	0.000307313	0.0646866	0.0198814	0.914169	0.978715	FALSE	rs38026	0.7092	0.0195	10806	0.0106375	0.372931	0.789928	-0.725221	0.0851173	0.0195	209	0.125124	1.72174	0.152414	0.143225	-0.581997	5.84308e-09	FALSE	FALSE
ADCY9	rs2540031	LINC02861	ENSG00000262185.1	Brain_Cerebellum	1316	0.00095593	0.000307313	0.0646866	0.0198814	0.914169	0.978715	FALSE	rs74488150	0.5074	0.0141	13574	0.0116474	0.662892	0.774482	-0.574515	0.359165	0.0141	209	0.172096	0.916957	0.115624	-0.0128275	-0.587343	5.81193e-09	FALSE	FALSE
ADCY9	rs2540031	LINC02861	ENSG00000262185.1	Brain_Cerebellum	1316	0.00095593	0.000307313	0.0646866	0.0198814	0.914169	0.978715	FALSE	rs112991945	0.3239	0.025	13458	0.00669982	0.986475	0.856534	-0.554069	0.391374	0.025	209	0.0981475	0.857128	0.186494	-0.0346953	-0.588764	5.80367e-09	FALSE	FALSE
ADCY9	rs2540031	LINC02861	ENSG00000262185.1	Brain_Cerebellum	1316	0.00095593	0.000307313	0.0646866	0.0198814	0.914169	0.978715	FALSE	rs147940843	0.4861	0.0146	13089	0.0116712	0.696525	0.774125	-0.556105	0.489067	0.0146	209	0.166287	0.691794	0.119182	-0.0349331	-0.591038	5.79049e-09	FALSE	FALSE
ADCY9	rs2540031	LINC02861	ENSG00000262185.1	Brain_Cerebellum	1316	0.00095593	0.000307313	0.0646866	0.0198814	0.914169	0.978715	FALSE	rs1966381	0.8697	0.0159	11567	0.0121432	0.16404	0.767119	-0.718292	0.0812809	0.0159	209	0.152893	1.7433	0.128283	0.126288	-0.592005	5.78489e-09	FALSE	FALSE
ADCY9	rs2540031	LINC02861	ENSG00000262185.1	Brain_Cerebellum	1316	0.00095593	0.000307313	0.0646866	0.0198814	0.914169	0.978715	FALSE	rs8054483	0.7602	0.9861	12674	0.0126514	0.305218	0.759714	-0.677575	0.113939	0.9861	209	0.174537	1.58073	0.114192	0.082039	-0.595536	5.7645e-09	FALSE	FALSE
ADCY9	rs2540031	LINC02861	ENSG00000262185.1	Brain_Cerebellum	1316	0.00095593	0.000307313	0.0646866	0.0198814	0.914169	0.978715	FALSE	rs139764024	0.3172	0.9659	19572	0.00340931	1.00023	0.921461	-0.811141	0.0859817	0.9659	209	0.0726335	1.71699	0.23651	0.213693	-0.597448	5.75349e-09	FALSE	FALSE
ADCY9	rs2540031	LINC02861	ENSG00000262185.1	Brain_Cerebellum	1316	0.00095593	0.000307313	0.0646866	0.0198814	0.914169	0.978715	FALSE	rs59576976	0.09897	0.8896	21306	0.00105032	1.64987	0.974414	-0.506642	0.321829	0.8896	209	0.024359	0.990706	0.480164	-0.0914805	-0.598123	5.74961e-09	FALSE	FALSE
ADCY9	rs2540031	LINC02861	ENSG00000262185.1	Brain_Cerebellum	1316	0.00095593	0.000307313	0.0646866	0.0198814	0.914169	0.978715	FALSE	rs149631043	0.2954	0.0211	19385	0.00548911	1.04635	0.879331	-0.575987	0.373398	0.0211	209	0.115825	0.890126	0.16266	-0.0243228	-0.60031	5.73705e-09	FALSE	FALSE
ADCY9	rs2540031	LINC02861	ENSG00000262185.1	Brain_Cerebellum	1316	0.00095593	0.000307313	0.0646866	0.0198814	0.914169	0.978715	FALSE	rs145865215	0.3061	0.0238	16190	0.00584287	1.02344	0.872546	-0.573034	0.37189	0.0238	209	0.102969	0.892939	0.179327	-0.0273229	-0.600357	5.73678e-09	FALSE	FALSE
ADCY9	rs2540031	LINC02861	ENSG00000262185.1	Brain_Cerebellum	1316	0.00095593	0.000307313	0.0646866	0.0198814	0.914169	0.978715	FALSE	rs117585318	0.2574	0.0244	19204	0.00480768	1.13256	0.892704	-0.543553	0.51372	0.0244	209	0.100499	0.653056	0.182928	-0.0620063	-0.605559	5.70701e-09	FALSE	FALSE
ADCY9	rs2540031	LINC02861	ENSG00000262185.1	Brain_Cerebellum	1316	0.00095593	0.000307313	0.0646866	0.0198814	0.914169	0.978715	FALSE	rs4785949	0.842	0.0136	10872	0.0150691	0.199336	0.72636	-0.63354	0.247004	0.0136	209	0.178333	1.15766	0.112033	0.0156613	-0.617879	5.63713e-09	FALSE	FALSE
ADCY9	rs2540031	LINC02861	ENSG00000262185.1	Brain_Cerebellum	1316	0.00095593	0.000307313	0.0646866	0.0198814	0.914169	0.978715	FALSE	rs147791804	0.6203	0.0144	14756	0.0104944	0.495425	0.792167	-0.688294	0.134801	0.0144	209	0.168562	1.49543	0.117763	0.0690307	-0.619263	5.62933e-09	FALSE	FALSE
ADCY9	rs2540031	LINC02861	ENSG00000262185.1	Brain_Cerebellum	1316	0.00095593	0.000307313	0.0646866	0.0198814	0.914169	0.978715	FALSE	rs62039111	0.4432	0.0162	13156	0.010482	0.766801	0.792362	-0.553032	0.940543	0.0162	209	0.150107	0.0745874	0.130354	-0.0694717	-0.622504	5.61112e-09	FALSE	FALSE
ADCY9	rs2540031	LINC02861	ENSG00000262185.1	Brain_Cerebellum	1316	0.00095593	0.000307313	0.0646866	0.0198814	0.914169	0.978715	FALSE	rs141265204	0.257	0.9753	19900	0.00458459	1.13351	0.897171	-0.560981	0.509524	0.9753	209	0.099309	0.659579	0.184715	-0.0619293	-0.62291	5.60884e-09	FALSE	FALSE
ADCY9	rs2540031	LINC02861	ENSG00000262185.1	Brain_Cerebellum	1316	0.00095593	0.000307313	0.0646866	0.0198814	0.914169	0.978715	FALSE	rs11076796	0.1133	0.1105	21308	0.00104939	1.58353	0.974436	-0.611546	0.252024	0.1105	209	0.0243397	1.14545	0.480362	-0.0121821	-0.623728	5.60426e-09	FALSE	FALSE
ADCY9	rs2540031	LINC02861	ENSG00000262185.1	Brain_Cerebellum	1316	0.00095593	0.000307313	0.0646866	0.0198814	0.914169	0.978715	FALSE	rs130023	0.2583	0.9648	19662	0.0032914	1.13042	0.923971	-0.697974	0.191903	0.9648	209	0.070444	1.30497	0.242081	0.0675363	-0.630438	5.56678e-09	FALSE	FALSE
ADCY9	rs2540031	LINC02861	ENSG00000262185.1	Brain_Cerebellum	1316	0.00095593	0.000307313	0.0646866	0.0198814	0.914169	0.978715	FALSE	rs129986	0.39	0.978	12163	0.0083982	0.859617	0.826477	-0.570363	0.568001	0.978	209	0.111189	0.570998	0.168301	-0.064706	-0.635069	5.54106e-09	FALSE	FALSE
ADCY9	rs2540031	LINC02861	ENSG00000262185.1	Brain_Cerebellum	1316	0.00095593	0.000307313	0.0646866	0.0198814	0.914169	0.978715	FALSE	rs117076042	0.5136	0.9673	20539	0.00338299	0.653242	0.92202	-1.07893	0.0265708	0.9673	209	0.0756336	2.21777	0.229279	0.433639	-0.64529	5.48471e-09	FALSE	FALSE
ADCY9	rs2540031	LINC02861	ENSG00000262185.1	Brain_Cerebellum	1316	0.00095593	0.000307313	0.0646866	0.0198814	0.914169	0.978715	FALSE	rs148330780	0.4131	0.0169	15072	0.00877674	0.81845	0.820063	-0.58291	0.741929	0.0169	209	0.143992	0.3293	0.135141	-0.0652674	-0.648177	5.4689e-09	FALSE	FALSE
ADCY9	rs2540031	LINC02861	ENSG00000262185.1	Brain_Cerebellum	1316	0.00095593	0.000307313	0.0646866	0.0198814	0.914169	0.978715	FALSE	rs76684367	0.1739	0.0734	19483	0.00165861	1.35978	0.960186	-0.724073	0.206121	0.0734	209	0.0351751	1.2643	0.390116	0.06455	-0.659523	5.4072e-09	FALSE	FALSE
ADCY9	rs2540031	LINC02861	ENSG00000262185.1	Brain_Cerebellum	1316	0.00095593	0.000307313	0.0646866	0.0198814	0.914169	0.978715	FALSE	rs148181595	0.4253	0.9824	16649	0.00763483	0.79726	0.839722	-0.648548	0.374184	0.9824	209	0.138364	0.888663	0.13987	-0.0201066	-0.668655	5.35805e-09	FALSE	FALSE
ADCY9	rs2540031	LINC02861	ENSG00000262185.1	Brain_Cerebellum	1316	0.00095593	0.000307313	0.0646866	0.0198814	0.914169	0.978715	FALSE	rs129988	0.6018	0.0717	20245	0.00163104	0.521814	0.960822	-1.489	0.0188952	0.0717	209	0.0359432	2.34759	0.384989	0.817817	-0.671188	5.34449e-09	FALSE	FALSE
ADCY9	rs2540031	LINC02861	ENSG00000262185.1	Brain_Cerebellum	1316	0.00095593	0.000307313	0.0646866	0.0198814	0.914169	0.978715	FALSE	rs2601794	0.2557	0.9372	20516	0.00182014	1.13661	0.956477	-0.949402	0.0944458	0.9372	209	0.0406473	1.6724	0.35631	0.278015	-0.671386	5.34343e-09	FALSE	FALSE
ADCY9	rs2540031	LINC02861	ENSG00000262185.1	Brain_Cerebellum	1316	0.00095593	0.000307313	0.0646866	0.0198814	0.914169	0.978715	FALSE	rs2601795	0.7757	0.8939	21222	0.00109194	0.284927	0.973427	-1.77442	0.0142037	0.8939	209	0.0252243	2.45207	0.471458	1.09854	-0.675877	5.31949e-09	FALSE	FALSE
ADCY9	rs2540031	LINC02861	ENSG00000262185.1	Brain_Cerebellum	1316	0.00095593	0.000307313	0.0646866	0.0198814	0.914169	0.978715	FALSE	rs150627928	0.9938	0.021	12051	0.00887082	0.00777063	0.818484	-0.853182	0.073086	0.021	209	0.116365	1.79229	0.162028	0.171857	-0.681325	5.29059e-09	FALSE	FALSE
ADCY9	rs2540031	LINC02861	ENSG00000262185.1	Brain_Cerebellum	1316	0.00095593	0.000307313	0.0646866	0.0198814	0.914169	0.978715	FALSE	rs62037859	0.1829	0.742	21278	0.000539553	1.33188	0.986691	-1.2845	0.062321	0.742	209	0.0124968	1.86401	0.642915	0.602018	-0.682482	5.28447e-09	FALSE	FALSE
ADCY9	rs2540031	LINC02861	ENSG00000262185.1	Brain_Cerebellum	1316	0.00095593	0.000307313	0.0646866	0.0198814	0.914169	0.978715	FALSE	rs80123870	0.699	0.0137	11982	0.0135747	0.386671	0.746621	-0.63062	0.779291	0.0137	209	0.177049	0.280243	0.112754	-0.0553889	-0.686009	5.26587e-09	FALSE	FALSE
ADCY9	rs2540031	LINC02861	ENSG00000262185.1	Brain_Cerebellum	1316	0.00095593	0.000307313	0.0646866	0.0198814	0.914169	0.978715	FALSE	rs74638674	0.2134	0.0733	19483	0.00166069	1.24427	0.960138	-0.867914	0.1385	0.0733	209	0.0352193	1.4814	0.389818	0.180738	-0.687177	5.25972e-09	FALSE	FALSE
ADCY9	rs2540031	LINC02861	ENSG00000262185.1	Brain_Cerebellum	1316	0.00095593	0.000307313	0.0646866	0.0198814	0.914169	0.978715	FALSE	rs129994	0.9183	0.0198	14761	0.00767172	0.102575	0.839072	-0.908984	0.0479736	0.0198	209	0.123266	1.9776	0.154357	0.218009	-0.690975	5.23978e-09	FALSE	FALSE
ADCY9	rs2540031	LINC02861	ENSG00000262185.1	Brain_Cerebellum	1316	0.00095593	0.000307313	0.0646866	0.0198814	0.914169	0.978715	FALSE	rs8054755	0.3922	0.0499	19782	0.00234341	0.855634	0.944657	-1.10131	0.0504686	0.0499	209	0.0504608	1.95597	0.308385	0.40555	-0.695756	5.21479e-09	FALSE	FALSE
ADCY9	rs2540031	LINC02861	ENSG00000262185.1	Brain_Cerebellum	1316	0.00095593	0.000307313	0.0646866	0.0198814	0.914169	0.978715	FALSE	rs139644916	0.3922	0.9501	19782	0.00234341	0.855634	0.944657	-1.10131	0.0504686	0.9501	209	0.0504608	1.95597	0.308385	0.40555	-0.695756	5.21479e-09	FALSE	FALSE
ADCY9	rs2540031	LINC02861	ENSG00000262185.1	Brain_Cerebellum	1316	0.00095593	0.000307313	0.0646866	0.0198814	0.914169	0.978715	FALSE	rs116870791	0.386	0.0262	14856	0.0057985	0.866894	0.873391	-0.705147	0.27959	0.0262	209	0.0937676	1.08124	0.193519	0.00558229	-0.699565	5.19496e-09	FALSE	FALSE
ADCY9	rs2540031	LINC02861	ENSG00000262185.1	Brain_Cerebellum	1316	0.00095593	0.000307313	0.0646866	0.0198814	0.914169	0.978715	FALSE	rs117798634	0.3495	0.0296	18974	0.00403262	0.93556	0.908417	-0.797701	0.160462	0.0296	209	0.0832878	1.40352	0.21269	0.0899189	-0.707782	5.15245e-09	FALSE	FALSE
ADCY9	rs2540031	LINC02861	ENSG00000262185.1	Brain_Cerebellum	1316	0.00095593	0.000307313	0.0646866	0.0198814	0.914169	0.978715	FALSE	rs12102673	0.4753	0.0209	11518	0.00932477	0.713882	0.810952	-0.626234	0.900544	0.0209	209	0.11691	0.124974	0.161395	-0.0867473	-0.712982	5.12573e-09	FALSE	FALSE
ADCY9	rs2540031	LINC02861	ENSG00000262185.1	Brain_Cerebellum	1316	0.00095593	0.000307313	0.0646866	0.0198814	0.914169	0.978715	FALSE	rs17794435	0.3326	0.9783	18554	0.00557981	0.96889	0.877582	-0.638241	0.693898	0.9783	209	0.112692	0.393571	0.16643	-0.0781291	-0.71637	5.10839e-09	FALSE	FALSE
ADCY9	rs2540031	LINC02861	ENSG00000262185.1	Brain_Cerebellum	1316	0.00095593	0.000307313	0.0646866	0.0198814	0.914169	0.978715	FALSE	rs79846274	0.941	0.014	11037	0.0144256	0.0740131	0.734949	-0.661903	0.764823	0.014	209	0.173308	0.299153	0.114908	-0.0558904	-0.717794	5.10112e-09	FALSE	FALSE
ADCY9	rs2540031	LINC02861	ENSG00000262185.1	Brain_Cerebellum	1316	0.00095593	0.000307313	0.0646866	0.0198814	0.914169	0.978715	FALSE	rs8052554	0.9718	0.0144	11037	0.0140305	0.0353508	0.740322	-0.673694	0.578763	0.0144	209	0.168562	0.555192	0.117763	-0.0444976	-0.718192	5.09909e-09	FALSE	FALSE
ADCY9	rs2540031	LINC02861	ENSG00000262185.1	Brain_Cerebellum	1316	0.00095593	0.000307313	0.0646866	0.0198814	0.914169	0.978715	FALSE	rs117719567	0.3394	0.0281	16401	0.00490671	0.955351	0.890735	-0.700506	0.331342	0.0281	209	0.0875983	0.971414	0.204363	-0.0178829	-0.718389	5.09809e-09	FALSE	FALSE
ADCY9	rs2540031	LINC02861	ENSG00000262185.1	Brain_Cerebellum	1316	0.00095593	0.000307313	0.0646866	0.0198814	0.914169	0.978715	FALSE	rs117648659	0.8026	0.024	14555	0.00644637	0.249984	0.861208	-0.960481	0.0521814	0.024	209	0.102132	1.94163	0.180531	0.240747	-0.719734	5.09123e-09	FALSE	FALSE
ADCY9	rs2540031	LINC02861	ENSG00000262185.1	Brain_Cerebellum	1316	0.00095593	0.000307313	0.0646866	0.0198814	0.914169	0.978715	FALSE	rs141569626	0.4165	0.0198	17106	0.00662003	0.812508	0.858	-0.692752	0.39083	0.0198	209	0.123266	0.858113	0.154357	-0.0269979	-0.71975	5.09115e-09	FALSE	FALSE
ADCY9	rs2540031	LINC02861	ENSG00000262185.1	Brain_Cerebellum	1316	0.00095593	0.000307313	0.0646866	0.0198814	0.914169	0.978715	FALSE	rs144982377	0.8011	0.0137	11949	0.0136122	0.251924	0.746099	-0.66173	0.858527	0.0137	209	0.177049	0.17825	0.112754	-0.0580253	-0.719755	5.09113e-09	FALSE	FALSE
ADCY9	rs2540031	LINC02861	ENSG00000262185.1	Brain_Cerebellum	1316	0.00095593	0.000307313	0.0646866	0.0198814	0.914169	0.978715	FALSE	rs73506047	0.1896	0.9266	19483	0.00165861	1.31176	0.960186	-0.785657	0.206121	0.9266	209	0.0351751	1.2643	0.390116	0.06455	-0.721107	5.08425e-09	FALSE	FALSE
ADCY9	rs2540031	LINC02861	ENSG00000262185.1	Brain_Cerebellum	1316	0.00095593	0.000307313	0.0646866	0.0198814	0.914169	0.978715	FALSE	rs56801616	0.8359	0.0146	11452	0.0133396	0.207141	0.749912	-0.676883	0.578763	0.0146	209	0.166287	0.555192	0.119182	-0.0450838	-0.721967	5.07988e-09	FALSE	FALSE
ADCY9	rs2540031	LINC02861	ENSG00000262185.1	Brain_Cerebellum	1316	0.00095593	0.000307313	0.0646866	0.0198814	0.914169	0.978715	FALSE	rs77096739	0.4339	0.0242	17536	0.0053074	0.782535	0.882858	-0.80187	0.159836	0.0242	209	0.101309	1.40562	0.181732	0.0792482	-0.722622	5.07655e-09	FALSE	FALSE
ADCY9	rs2540031	LINC02861	ENSG00000262185.1	Brain_Cerebellum	1316	0.00095593	0.000307313	0.0646866	0.0198814	0.914169	0.978715	FALSE	rs78394246	0.6902	0.0244	12982	0.0071119	0.398584	0.849042	-0.877935	0.0942798	0.0244	209	0.100499	1.67324	0.182928	0.155061	-0.722874	5.07527e-09	FALSE	FALSE
ADCY9	rs2540031	LINC02861	ENSG00000262185.1	Brain_Cerebellum	1316	0.00095593	0.000307313	0.0646866	0.0198814	0.914169	0.978715	FALSE	rs1104734	0.8406	0.9854	11452	0.0133396	0.201126	0.749912	-0.677804	0.578763	0.9854	209	0.166287	0.555192	0.119182	-0.0450838	-0.722888	5.0752e-09	FALSE	FALSE
ADCY9	rs2540031	LINC02861	ENSG00000262185.1	Brain_Cerebellum	1316	0.00095593	0.000307313	0.0646866	0.0198814	0.914169	0.978715	FALSE	rs150708763	0.5756	0.0219	12823	0.0080015	0.559823	0.833307	-0.765221	0.207647	0.0219	209	0.111685	1.26006	0.167678	0.041348	-0.723873	5.0702e-09	FALSE	FALSE
ADCY9	rs2540031	LINC02861	ENSG00000262185.1	Brain_Cerebellum	1316	0.00095593	0.000307313	0.0646866	0.0198814	0.914169	0.978715	FALSE	rs73492612	0.9855	0.0146	11037	0.0138411	0.0181741	0.742926	-0.679073	0.578763	0.0146	209	0.166287	0.555192	0.119182	-0.0450838	-0.724157	5.06877e-09	FALSE	FALSE
ADCY9	rs2540031	LINC02861	ENSG00000262185.1	Brain_Cerebellum	1316	0.00095593	0.000307313	0.0646866	0.0198814	0.914169	0.978715	FALSE	rs7196884	0.9994	0.0146	11037	0.0138411	0.000751989	0.742926	-0.679196	0.578763	0.0146	209	0.166287	0.555192	0.119182	-0.0450838	-0.72428	5.06814e-09	FALSE	FALSE
ADCY9	rs2540031	LINC02861	ENSG00000262185.1	Brain_Cerebellum	1316	0.00095593	0.000307313	0.0646866	0.0198814	0.914169	0.978715	FALSE	rs6500584	0.8216	0.9849	11452	0.0129044	0.225488	0.756081	-0.686237	0.578763	0.9849	209	0.160862	0.555192	0.122708	-0.0465459	-0.732783	5.02523e-09	FALSE	FALSE
ADCY9	rs2540031	LINC02861	ENSG00000262185.1	Brain_Cerebellum	1316	0.00095593	0.000307313	0.0646866	0.0198814	0.914169	0.978715	FALSE	rs6500583	0.9695	0.0145	11452	0.0134302	0.0382354	0.74864	-0.689888	0.578763	0.0145	209	0.167417	0.555192	0.118473	-0.0447908	-0.734679	5.01571e-09	FALSE	FALSE
ADCY9	rs2540031	LINC02861	ENSG00000262185.1	Brain_Cerebellum	1316	0.00095593	0.000307313	0.0646866	0.0198814	0.914169	0.978715	FALSE	rs3025674	0.8827	0.0194	10938	0.0105623	0.147547	0.791104	-0.774348	0.207647	0.0194	209	0.125756	1.26006	0.151764	0.0381839	-0.736164	5.00827e-09	FALSE	FALSE
ADCY9	rs2540031	LINC02861	ENSG00000262185.1	Brain_Cerebellum	1316	0.00095593	0.000307313	0.0646866	0.0198814	0.914169	0.978715	FALSE	rs117442421	0.318	0.0239	19204	0.00490574	0.998576	0.890755	-0.66297	0.602375	0.0239	209	0.102549	0.520988	0.179929	-0.0747634	-0.737733	5.00042e-09	FALSE	FALSE
ADCY9	rs2540031	LINC02861	ENSG00000262185.1	Brain_Cerebellum	1316	0.00095593	0.000307313	0.0646866	0.0198814	0.914169	0.978715	FALSE	rs2601822	0.09812	0.1277	19587	0.00100731	1.65404	0.975436	-0.518915	0.461072	0.1277	209	0.0214767	0.737083	0.511635	-0.219363	-0.738278	4.99769e-09	FALSE	FALSE
ADCY9	rs2540031	LINC02861	ENSG00000262185.1	Brain_Cerebellum	1316	0.00095593	0.000307313	0.0646866	0.0198814	0.914169	0.978715	FALSE	rs117536656	0.8898	0.9805	10938	0.0105092	0.138557	0.791935	-0.777351	0.207647	0.9805	209	0.125124	1.26006	0.152414	0.0383166	-0.739035	4.99391e-09	FALSE	FALSE
ADCY9	rs2540031	LINC02861	ENSG00000262185.1	Brain_Cerebellum	1316	0.00095593	0.000307313	0.0646866	0.0198814	0.914169	0.978715	FALSE	rs73509661	0.9132	0.0148	11452	0.013162	0.109003	0.752417	-0.693536	0.578763	0.0148	209	0.164073	0.555192	0.120596	-0.0456693	-0.739205	4.99306e-09	FALSE	FALSE
ADCY9	rs2540031	LINC02861	ENSG00000262185.1	Brain_Cerebellum	1316	0.00095593	0.000307313	0.0646866	0.0198814	0.914169	0.978715	FALSE	rs129993	0.8964	0.9845	11008	0.0130838	0.13021	0.753526	-0.693862	0.556873	0.9845	209	0.156775	0.587492	0.125506	-0.0453957	-0.739257	4.9928e-09	FALSE	FALSE
ADCY9	rs2540031	LINC02861	ENSG00000262185.1	Brain_Cerebellum	1316	0.00095593	0.000307313	0.0646866	0.0198814	0.914169	0.978715	FALSE	rs59369540	0.9773	0.9852	11452	0.013162	0.0284541	0.752417	-0.697701	0.578763	0.9852	209	0.164073	0.555192	0.120596	-0.0456693	-0.74337	4.97231e-09	FALSE	FALSE
ADCY9	rs2540031	LINC02861	ENSG00000262185.1	Brain_Cerebellum	1316	0.00095593	0.000307313	0.0646866	0.0198814	0.914169	0.978715	FALSE	rs79041006	0.6309	0.9783	12529	0.00826305	0.48046	0.828791	-0.786776	0.207647	0.9783	209	0.112692	1.26006	0.16643	0.0411064	-0.74567	4.96089e-09	FALSE	FALSE
ADCY9	rs2540031	LINC02861	ENSG00000262185.1	Brain_Cerebellum	1316	0.00095593	0.000307313	0.0646866	0.0198814	0.914169	0.978715	FALSE	rs11860731	0.9372	0.015	11452	0.0129891	0.0787896	0.754872	-0.700644	0.578763	0.015	209	0.161918	0.555192	0.122005	-0.0462539	-0.746898	4.9548e-09	FALSE	FALSE
ADCY9	rs2540031	LINC02861	ENSG00000262185.1	Brain_Cerebellum	1316	0.00095593	0.000307313	0.0646866	0.0198814	0.914169	0.978715	FALSE	rs148248356	0.7221	0.0227	12137	0.00816251	0.355654	0.830522	-0.834989	0.148043	0.0227	209	0.107838	1.44648	0.172629	0.0858447	-0.749144	4.94368e-09	FALSE	FALSE
ADCY9	rs2540031	LINC02861	ENSG00000262185.1	Brain_Cerebellum	1316	0.00095593	0.000307313	0.0646866	0.0198814	0.914169	0.978715	FALSE	rs141893213	0.4267	0.0213	16314	0.00646248	0.794851	0.86091	-0.71436	0.428501	0.0213	209	0.114761	0.791759	0.163921	-0.0381365	-0.752496	4.92714e-09	FALSE	FALSE
ADCY9	rs2540031	LINC02861	ENSG00000262185.1	Brain_Cerebellum	1316	0.00095593	0.000307313	0.0646866	0.0198814	0.914169	0.978715	FALSE	rs189310363	0.8962	0.9825	11997	0.0106548	0.130463	0.789659	-0.772791	0.253939	0.9825	209	0.13914	1.14083	0.139198	0.0156379	-0.757154	4.90424e-09	FALSE	FALSE
ADCY9	rs2540031	LINC02861	ENSG00000262185.1	Brain_Cerebellum	1316	0.00095593	0.000307313	0.0646866	0.0198814	0.914169	0.978715	FALSE	rs76709993	0.6494	0.0303	18840	0.00397034	0.454596	0.909704	-1.10833	0.0370669	0.0303	209	0.0814224	2.08503	0.216508	0.348619	-0.759714	4.8917e-09	FALSE	FALSE
ADCY9	rs2540031	LINC02861	ENSG00000262185.1	Brain_Cerebellum	1316	0.00095593	0.000307313	0.0646866	0.0198814	0.914169	0.978715	FALSE	rs76394324	0.6565	0.0237	12982	0.0073167	0.444751	0.845367	-0.849744	0.148043	0.0237	209	0.103393	1.44648	0.178723	0.0885236	-0.76122	4.88434e-09	FALSE	FALSE
ADCY9	rs2540031	LINC02861	ENSG00000262185.1	Brain_Cerebellum	1316	0.00095593	0.000307313	0.0646866	0.0198814	0.914169	0.978715	FALSE	rs62039108	0.6257	0.0152	14194	0.0103441	0.487788	0.794532	-0.696709	0.949166	0.0152	209	0.15982	0.0637541	0.123409	-0.0656067	-0.762315	4.87899e-09	FALSE	FALSE
ADCY9	rs2540031	LINC02861	ENSG00000262185.1	Brain_Cerebellum	1316	0.00095593	0.000307313	0.0646866	0.0198814	0.914169	0.978715	FALSE	rs117113579	0.3802	0.0251	14901	0.00602753	0.877528	0.869045	-0.681845	0.636102	0.0251	209	0.0977665	0.473156	0.187085	-0.0826222	-0.764467	4.86851e-09	FALSE	FALSE
ADCY9	rs2540031	LINC02861	ENSG00000262185.1	Brain_Cerebellum	1316	0.00095593	0.000307313	0.0646866	0.0198814	0.914169	0.978715	FALSE	rs150002220	0.6286	0.0235	17491	0.00547563	0.483698	0.879592	-0.955538	0.073086	0.0235	209	0.104252	1.79229	0.177512	0.187402	-0.768137	4.85068e-09	FALSE	FALSE
ADCY9	rs2540031	LINC02861	ENSG00000262185.1	Brain_Cerebellum	1316	0.00095593	0.000307313	0.0646866	0.0198814	0.914169	0.978715	FALSE	rs78388360	0.3245	0.9748	19708	0.00453973	0.985253	0.898075	-0.705866	0.508467	0.9748	209	0.0973885	0.661227	0.187674	-0.0628995	-0.768766	4.84762e-09	FALSE	FALSE
ADCY9	rs2540031	LINC02861	ENSG00000262185.1	Brain_Cerebellum	1316	0.00095593	0.000307313	0.0646866	0.0198814	0.914169	0.978715	FALSE	rs58101318	0.1887	0.9314	19576	0.00175713	1.31443	0.95792	-0.756576	0.276848	0.9314	209	0.0374424	1.08743	0.375361	-0.0133587	-0.769935	4.84196e-09	FALSE	FALSE
ADCY9	rs2540031	LINC02861	ENSG00000262185.1	Brain_Cerebellum	1316	0.00095593	0.000307313	0.0646866	0.0198814	0.914169	0.978715	FALSE	rs144624199	0.6496	0.9843	14059	0.010116	0.454318	0.798149	-0.717742	0.625685	0.9843	209	0.154809	0.487809	0.126897	-0.0527528	-0.770495	4.83925e-09	FALSE	FALSE
ADCY9	rs2540031	LINC02861	ENSG00000262185.1	Brain_Cerebellum	1316	0.00095593	0.000307313	0.0646866	0.0198814	0.914169	0.978715	FALSE	rs6500585	0.7681	0.9837	12199	0.0112361	0.294861	0.7807	-0.724719	0.578763	0.9837	209	0.149202	0.555192	0.131041	-0.0500338	-0.774753	4.81869e-09	FALSE	FALSE
ADCY9	rs2540031	LINC02861	ENSG00000262185.1	Brain_Cerebellum	1316	0.00095593	0.000307313	0.0646866	0.0198814	0.914169	0.978715	FALSE	rs153040	0.04956	0.7247	20280	0.000543196	1.96374	0.986602	-0.254018	0.900327	0.7247	209	0.0119911	0.125248	0.652342	-0.523151	-0.77717	4.80705e-09	FALSE	FALSE
ADCY9	rs2540031	LINC02861	ENSG00000262185.1	Brain_Cerebellum	1316	0.00095593	0.000307313	0.0646866	0.0198814	0.914169	0.978715	FALSE	rs79178498	0.9379	0.0169	10671	0.0123965	0.0779096	0.76341	-0.718396	0.817523	0.0169	209	0.143992	0.230732	0.135141	-0.0689973	-0.787393	4.75816e-09	FALSE	FALSE
ADCY9	rs2540031	LINC02861	ENSG00000262185.1	Brain_Cerebellum	1316	0.00095593	0.000307313	0.0646866	0.0198814	0.914169	0.978715	FALSE	rs879619	0.6085	0.1518	21299	0.000801418	0.512216	0.980358	-1.83644	0.0216023	0.1518	209	0.0185803	2.29729	0.547707	1.04856	-0.787879	4.75585e-09	FALSE	FALSE
ADCY9	rs2540031	LINC02861	ENSG00000262185.1	Brain_Cerebellum	1316	0.00095593	0.000307313	0.0646866	0.0198814	0.914169	0.978715	FALSE	rs117282460	0.2982	0.0299	17209	0.00440297	1.0403	0.900841	-0.668057	0.933908	0.0299	209	0.0824776	0.082929	0.214331	-0.119873	-0.78793	4.75561e-09	FALSE	FALSE
ADCY9	rs2540031	LINC02861	ENSG00000262185.1	Brain_Cerebellum	1316	0.00095593	0.000307313	0.0646866	0.0198814	0.914169	0.978715	FALSE	rs117815702	0.7071	0.9716	19349	0.00411646	0.375754	0.906691	-1.12191	0.0370669	0.9716	209	0.0866998	2.08503	0.206044	0.332508	-0.789403	4.74861e-09	FALSE	FALSE
ADCY9	rs2540031	LINC02861	ENSG00000262185.1	Brain_Cerebellum	1316	0.00095593	0.000307313	0.0646866	0.0198814	0.914169	0.978715	FALSE	rs79754142	0.8179	0.9863	14305	0.0113703	0.230247	0.77866	-0.733389	0.858527	0.9863	209	0.177049	0.17825	0.112754	-0.0580253	-0.791414	4.73907e-09	FALSE	FALSE
ADCY9	rs2540031	LINC02861	ENSG00000262185.1	Brain_Cerebellum	1316	0.00095593	0.000307313	0.0646866	0.0198814	0.914169	0.978715	FALSE	rs56139472	0.5776	0.0182	15624	0.00787231	0.556894	0.835556	-0.773027	0.369504	0.0182	209	0.133884	0.897403	0.143876	-0.0197361	-0.792763	4.73268e-09	FALSE	FALSE
ADCY9	rs2540031	LINC02861	ENSG00000262185.1	Brain_Cerebellum	1316	0.00095593	0.000307313	0.0646866	0.0198814	0.914169	0.978715	FALSE	rs17136625	0.3436	0.0667	20961	0.00168434	0.947076	0.959593	-1.17402	0.0689074	0.0667	209	0.0384306	1.81903	0.369273	0.380495	-0.793527	4.72907e-09	FALSE	FALSE
ADCY9	rs2540031	LINC02861	ENSG00000262185.1	Brain_Cerebellum	1316	0.00095593	0.000307313	0.0646866	0.0198814	0.914169	0.978715	FALSE	rs7189042	0.1125	0.8896	21306	0.00105032	1.58706	0.974414	-0.6057	0.451874	0.8896	209	0.024359	0.752294	0.480164	-0.191247	-0.796947	4.71292e-09	FALSE	FALSE
ADCY9	rs2540031	LINC02861	ENSG00000262185.1	Brain_Cerebellum	1316	0.00095593	0.000307313	0.0646866	0.0198814	0.914169	0.978715	FALSE	rs144859753	0.8746	0.0258	12600	0.00693985	0.157818	0.852154	-0.945181	0.103617	0.0258	209	0.0951822	1.62757	0.191193	0.147135	-0.798046	4.70774e-09	FALSE	FALSE
ADCY9	rs2540031	LINC02861	ENSG00000262185.1	Brain_Cerebellum	1316	0.00095593	0.000307313	0.0646866	0.0198814	0.914169	0.978715	FALSE	rs72762796	0.1239	0.7715	21294	0.000585476	1.53861	0.985574	-0.952788	0.151298	0.7715	209	0.0135707	1.43496	0.623775	0.153428	-0.79936	4.70156e-09	FALSE	FALSE
ADCY9	rs2540031	LINC02861	ENSG00000262185.1	Brain_Cerebellum	1316	0.00095593	0.000307313	0.0646866	0.0198814	0.914169	0.978715	FALSE	rs187331608	0.3979	0.9792	18782	0.00574529	0.845378	0.874407	-0.724901	0.722337	0.9792	209	0.11746	0.355337	0.160761	-0.0774804	-0.802381	4.68738e-09	FALSE	FALSE
ADCY9	rs2540031	LINC02861	ENSG00000262185.1	Brain_Cerebellum	1316	0.00095593	0.000307313	0.0646866	0.0198814	0.914169	0.978715	FALSE	rs2386817	0.6045	0.973	11781	0.00710117	0.51794	0.849236	-0.83211	0.23592	0.973	209	0.0910641	1.18525	0.198126	0.0287627	-0.803348	4.68285e-09	FALSE	FALSE
ADCY9	rs2540031	LINC02861	ENSG00000262185.1	Brain_Cerebellum	1316	0.00095593	0.000307313	0.0646866	0.0198814	0.914169	0.978715	FALSE	rs62036903	0.05468	0.7428	21276	0.000540699	1.92141	0.986663	-0.33731	0.708666	0.7428	209	0.0125222	0.373648	0.64245	-0.469392	-0.806702	4.66717e-09	FALSE	FALSE
ADCY9	rs2540031	LINC02861	ENSG00000262185.1	Brain_Cerebellum	1316	0.00095593	0.000307313	0.0646866	0.0198814	0.914169	0.978715	FALSE	rs2530900	0.8867	0.0899	21138	0.0012708	0.142481	0.969208	-1.73042	0.0185337	0.0899	209	0.0292398	2.35478	0.434868	0.920321	-0.810097	4.65135e-09	FALSE	FALSE
ADCY9	rs2540031	LINC02861	ENSG00000262185.1	Brain_Cerebellum	1316	0.00095593	0.000307313	0.0646866	0.0198814	0.914169	0.978715	FALSE	rs28553505	0.8964	0.9103	21138	0.00127335	0.13021	0.969148	-1.73107	0.0185337	0.9103	209	0.0292986	2.35478	0.434375	0.919389	-0.811678	4.644e-09	FALSE	FALSE
ADCY9	rs2540031	LINC02861	ENSG00000262185.1	Brain_Cerebellum	1316	0.00095593	0.000307313	0.0646866	0.0198814	0.914169	0.978715	FALSE	rs11859805	0.2954	0.0335	16240	0.0041798	1.04635	0.905391	-0.68337	0.845484	0.0335	209	0.0738885	0.194884	0.23343	-0.128482	-0.811852	4.64319e-09	FALSE	FALSE
ADCY9	rs2540031	LINC02861	ENSG00000262185.1	Brain_Cerebellum	1316	0.00095593	0.000307313	0.0646866	0.0198814	0.914169	0.978715	FALSE	rs117109849	0.3491	0.0253	19708	0.00452225	0.936336	0.898427	-0.749653	0.508467	0.0253	209	0.0970135	0.661227	0.188263	-0.0631333	-0.812786	4.63886e-09	FALSE	FALSE
ADCY9	rs2540031	LINC02861	ENSG00000262185.1	Brain_Cerebellum	1316	0.00095593	0.000307313	0.0646866	0.0198814	0.914169	0.978715	FALSE	rs2532013	0.9053	0.1085	21135	0.00107507	0.118969	0.973827	-1.81462	0.0187343	0.1085	209	0.0247328	2.35078	0.476364	0.99275	-0.821868	4.59692e-09	FALSE	FALSE
ADCY9	rs2540031	LINC02861	ENSG00000262185.1	Brain_Cerebellum	1316	0.00095593	0.000307313	0.0646866	0.0198814	0.914169	0.978715	FALSE	rs383422	0.6946	0.1233	21312	0.000954004	0.39262	0.976705	-1.80449	0.0214821	0.1233	209	0.0221314	2.2994	0.504129	0.982009	-0.82248	4.59411e-09	FALSE	FALSE
ADCY9	rs2540031	LINC02861	ENSG00000262185.1	Brain_Cerebellum	1316	0.00095593	0.000307313	0.0646866	0.0198814	0.914169	0.978715	FALSE	rs2386824	0.2403	0.0403	19687	0.00288648	1.17424	0.932695	-0.706244	0.611706	0.0403	209	0.0618562	0.50764	0.266726	-0.120751	-0.826995	4.57341e-09	FALSE	FALSE
ADCY9	rs2540031	LINC02861	ENSG00000262185.1	Brain_Cerebellum	1316	0.00095593	0.000307313	0.0646866	0.0198814	0.914169	0.978715	FALSE	rs144685912	0.7528	0.0218	16854	0.00611507	0.314949	0.867395	-0.967172	0.0959632	0.0218	209	0.112186	1.66475	0.167055	0.140093	-0.827079	4.57303e-09	FALSE	FALSE
ADCY9	rs2540031	LINC02861	ENSG00000262185.1	Brain_Cerebellum	1316	0.00095593	0.000307313	0.0646866	0.0198814	0.914169	0.978715	FALSE	rs408781	0.9924	0.1074	21131	0.00108494	0.00952533	0.973593	-1.81701	0.0187343	0.1074	209	0.0249553	2.35078	0.474131	0.988707	-0.828306	4.56742e-09	FALSE	FALSE
ADCY9	rs2540031	LINC02861	ENSG00000262185.1	Brain_Cerebellum	1316	0.00095593	0.000307313	0.0646866	0.0198814	0.914169	0.978715	FALSE	rs143555558	0.476	0.0223	19171	0.00525815	0.712751	0.883819	-0.851805	0.2486	0.0223	209	0.109727	1.15376	0.170162	0.0199935	-0.831812	4.55144e-09	FALSE	FALSE
ADCY9	rs2540031	LINC02861	ENSG00000262185.1	Brain_Cerebellum	1316	0.00095593	0.000307313	0.0646866	0.0198814	0.914169	0.978715	FALSE	rs7203094	0.1643	0.1095	21306	0.00105789	1.39075	0.974234	-0.887175	0.208764	0.1095	209	0.0245344	1.25697	0.478373	0.0525079	-0.834667	4.53846e-09	FALSE	FALSE
ADCY9	rs2540031	LINC02861	ENSG00000262185.1	Brain_Cerebellum	1316	0.00095593	0.000307313	0.0646866	0.0198814	0.914169	0.978715	FALSE	rs79149457	0.8236	0.0213	16275	0.00647796	0.222917	0.860623	-0.963903	0.105946	0.0213	209	0.114761	1.61669	0.163921	0.124702	-0.839201	4.51793e-09	FALSE	FALSE
ADCY9	rs2540031	LINC02861	ENSG00000262185.1	Brain_Cerebellum	1316	0.00095593	0.000307313	0.0646866	0.0198814	0.914169	0.978715	FALSE	rs138745629	0.4217	0.0255	14896	0.00593741	0.803475	0.87075	-0.741937	0.832887	0.0255	209	0.0962724	0.211	0.189438	-0.100797	-0.842734	4.50199e-09	FALSE	FALSE
ADCY9	rs2540031	LINC02861	ENSG00000262185.1	Brain_Cerebellum	1316	0.00095593	0.000307313	0.0646866	0.0198814	0.914169	0.978715	FALSE	rs153039	0.05407	0.2746	20015	0.000551258	1.92628	0.986406	-0.319012	0.999227	0.2746	209	0.0120101	0.000968812	0.651984	-0.527752	-0.846764	4.48389e-09	FALSE	FALSE
ADCY9	rs2540031	LINC02861	ENSG00000262185.1	Brain_Cerebellum	1316	0.00095593	0.000307313	0.0646866	0.0198814	0.914169	0.978715	FALSE	rs10775350	0.567	0.7769	20291	0.000624914	0.572475	0.984617	-1.92592	0.0252288	0.7769	209	0.0138025	2.23788	0.619791	1.06847	-0.857443	4.43626e-09	FALSE	FALSE
ADCY9	rs2540031	LINC02861	ENSG00000262185.1	Brain_Cerebellum	1316	0.00095593	0.000307313	0.0646866	0.0198814	0.914169	0.978715	FALSE	rs72760853	0.754	0.0222	19764	0.00512284	0.313369	0.886469	-1.04431	0.0693477	0.0222	209	0.11021	1.81615	0.169543	0.18672	-0.857594	4.43559e-09	FALSE	FALSE
ADCY9	rs2540031	LINC02861	ENSG00000262185.1	Brain_Cerebellum	1316	0.00095593	0.000307313	0.0646866	0.0198814	0.914169	0.978715	FALSE	rs9926586	0.8495	0.1108	21222	0.00105115	0.189756	0.974394	-1.81493	0.0209828	0.1108	209	0.024282	2.30829	0.480954	0.953433	-0.861493	4.41833e-09	FALSE	FALSE
ADCY9	rs2540031	LINC02861	ENSG00000262185.1	Brain_Cerebellum	1316	0.00095593	0.000307313	0.0646866	0.0198814	0.914169	0.978715	FALSE	rs72762722	0.2176	0.061	21155	0.00181376	1.23294	0.956623	-0.841816	0.294479	0.061	209	0.0417665	1.04835	0.350105	-0.0230841	-0.8649	4.4033e-09	FALSE	FALSE
ADCY9	rs2540031	LINC02861	ENSG00000262185.1	Brain_Cerebellum	1316	0.00095593	0.000307313	0.0646866	0.0198814	0.914169	0.978715	FALSE	rs117132440	0.5306	0.0169	19290	0.0068576	0.62709	0.85365	-0.793032	0.940564	0.0169	209	0.143992	0.074561	0.135141	-0.072219	-0.865251	4.40175e-09	FALSE	FALSE
ADCY9	rs2540031	LINC02861	ENSG00000262185.1	Brain_Cerebellum	1316	0.00095593	0.000307313	0.0646866	0.0198814	0.914169	0.978715	FALSE	rs117062137	0.8071	0.9749	12342	0.00727728	0.244169	0.846072	-0.910415	0.207647	0.9749	209	0.0977665	1.26006	0.187085	0.0449582	-0.865457	4.40085e-09	FALSE	FALSE
ADCY9	rs2540031	LINC02861	ENSG00000262185.1	Brain_Cerebellum	1316	0.00095593	0.000307313	0.0646866	0.0198814	0.914169	0.978715	FALSE	rs445746	0.9476	0.8972	20146	0.00118282	0.0657209	0.971279	-1.77296	0.0221557	0.8972	209	0.0259383	2.28769	0.464509	0.903221	-0.869742	4.38203e-09	FALSE	FALSE
ADCY9	rs2540031	LINC02861	ENSG00000262185.1	Brain_Cerebellum	1316	0.00095593	0.000307313	0.0646866	0.0198814	0.914169	0.978715	FALSE	rs4785953	0.1535	0.8679	19690	0.000973577	1.42728	0.976239	-0.875495	0.232934	0.8679	209	0.0208666	1.19283	0.518833	0.0033418	-0.872153	4.37148e-09	FALSE	FALSE
ADCY9	rs2540031	LINC02861	ENSG00000262185.1	Brain_Cerebellum	1316	0.00095593	0.000307313	0.0646866	0.0198814	0.914169	0.978715	FALSE	rs2386823	0.06469	0.7032	20109	0.000523667	1.84739	0.987077	-0.490011	0.491965	0.7032	209	0.0114625	0.687187	0.662495	-0.386663	-0.876674	4.35176e-09	FALSE	FALSE
ADCY9	rs2540031	LINC02861	ENSG00000262185.1	Brain_Cerebellum	1316	0.00095593	0.000307313	0.0646866	0.0198814	0.914169	0.978715	FALSE	rs62039134	0.2921	0.035	20530	0.0031696	1.05353	0.926578	-0.791553	0.513552	0.035	209	0.0708318	0.653317	0.241075	-0.0864781	-0.878032	4.34586e-09	FALSE	FALSE
ADCY9	rs2540031	LINC02861	ENSG00000262185.1	Brain_Cerebellum	1316	0.00095593	0.000307313	0.0646866	0.0198814	0.914169	0.978715	FALSE	rs8057886	0.7977	0.028	12749	0.00633415	0.256325	0.863294	-0.966602	0.160134	0.028	209	0.0879021	1.40462	0.2038	0.0870924	-0.879509	4.33944e-09	FALSE	FALSE
ADCY9	rs2540031	LINC02861	ENSG00000262185.1	Brain_Cerebellum	1316	0.00095593	0.000307313	0.0646866	0.0198814	0.914169	0.978715	FALSE	rs78287334	0.9786	0.9815	13508	0.00896057	0.0268241	0.816984	-0.848797	0.433314	0.9815	209	0.131753	0.783533	0.145864	-0.0340577	-0.882855	4.32495e-09	FALSE	FALSE
ADCY9	rs2540031	LINC02861	ENSG00000262185.1	Brain_Cerebellum	1316	0.00095593	0.000307313	0.0646866	0.0198814	0.914169	0.978715	FALSE	rs111269693	0.1477	0.894	21234	0.00109223	1.4477	0.97342	-0.793731	0.325072	0.894	209	0.0252453	0.984089	0.471251	-0.0904337	-0.884164	4.31929e-09	FALSE	FALSE
ADCY9	rs2540031	LINC02861	ENSG00000262185.1	Brain_Cerebellum	1316	0.00095593	0.000307313	0.0646866	0.0198814	0.914169	0.978715	FALSE	rs142406029	0.4884	0.9764	17837	0.00534721	0.692856	0.882083	-0.857165	0.374249	0.9764	209	0.103821	0.888543	0.178118	-0.0277665	-0.884932	4.31597e-09	FALSE	FALSE
ADCY9	rs2540031	LINC02861	ENSG00000262185.1	Brain_Cerebellum	1316	0.00095593	0.000307313	0.0646866	0.0198814	0.914169	0.978715	FALSE	rs378200	0.9449	0.1016	20868	0.00115384	0.0691126	0.971963	-1.78479	0.0221557	0.1016	209	0.0262096	2.28769	0.461921	0.898861	-0.88593	4.31167e-09	FALSE	FALSE
ADCY9	rs2540031	LINC02861	ENSG00000262185.1	Brain_Cerebellum	1316	0.00095593	0.000307313	0.0646866	0.0198814	0.914169	0.978715	FALSE	rs449848	0.9372	0.8965	21134	0.00112077	0.0787896	0.972744	-1.79823	0.0221557	0.8965	209	0.025783	2.28769	0.466003	0.905734	-0.892496	4.28345e-09	FALSE	FALSE
ADCY9	rs2540031	LINC02861	ENSG00000262185.1	Brain_Cerebellum	1316	0.00095593	0.000307313	0.0646866	0.0198814	0.914169	0.978715	FALSE	rs415760	0.9397	0.1034	21134	0.00112173	0.0756469	0.972722	-1.79805	0.0221557	0.1034	209	0.025805	2.28769	0.46579	0.905377	-0.892673	4.28269e-09	FALSE	FALSE
ADCY9	rs2540031	LINC02861	ENSG00000262185.1	Brain_Cerebellum	1316	0.00095593	0.000307313	0.0646866	0.0198814	0.914169	0.978715	FALSE	rs117914665	0.562	0.0272	14855	0.00559144	0.579873	0.877358	-0.901735	0.27959	0.0272	209	0.0904131	1.08124	0.199268	0.00536579	-0.896369	4.26689e-09	FALSE	FALSE
ADCY9	rs2540031	LINC02861	ENSG00000262185.1	Brain_Cerebellum	1316	0.00095593	0.000307313	0.0646866	0.0198814	0.914169	0.978715	FALSE	rs17136624	0.084	0.2412	21281	0.000564276	1.72793	0.986089	-0.665438	0.356027	0.2412	209	0.0130713	0.922962	0.632532	-0.231146	-0.896584	4.26598e-09	FALSE	FALSE
ADCY9	rs2540031	LINC02861	ENSG00000262185.1	Brain_Cerebellum	1316	0.00095593	0.000307313	0.0646866	0.0198814	0.914169	0.978715	FALSE	rs111859007	0.4273	0.0279	20187	0.00401422	0.79382	0.908797	-0.910995	0.262958	0.0279	209	0.0882081	1.11943	0.203237	0.0137409	-0.897254	4.26312e-09	FALSE	FALSE
ADCY9	rs2540031	LINC02861	ENSG00000262185.1	Brain_Cerebellum	1316	0.00095593	0.000307313	0.0646866	0.0198814	0.914169	0.978715	FALSE	rs111276420	0.576	0.9778	16716	0.00605694	0.559237	0.86849	-0.878528	0.354159	0.9778	209	0.11021	0.926552	0.169543	-0.0201132	-0.898642	4.2572e-09	FALSE	FALSE
ADCY9	rs2540031	LINC02861	ENSG00000262185.1	Brain_Cerebellum	1316	0.00095593	0.000307313	0.0646866	0.0198814	0.914169	0.978715	FALSE	rs113309210	0.4042	0.0282	20177	0.00397472	0.834144	0.909614	-0.885378	0.329466	0.0282	209	0.0872967	0.97519	0.204924	-0.0172179	-0.902596	4.2404e-09	FALSE	FALSE
ADCY9	rs2540031	LINC02861	ENSG00000262185.1	Brain_Cerebellum	1316	0.00095593	0.000307313	0.0646866	0.0198814	0.914169	0.978715	FALSE	rs74626637	0.344	0.97	20248	0.00373004	0.946291	0.914703	-0.821265	0.546688	0.97	209	0.0822112	0.60273	0.214877	-0.0819267	-0.903191	4.23788e-09	FALSE	FALSE
ADCY9	rs2540031	LINC02861	ENSG00000262185.1	Brain_Cerebellum	1316	0.00095593	0.000307313	0.0646866	0.0198814	0.914169	0.978715	FALSE	rs77152676	0.3946	0.0268	18930	0.00445145	0.851305	0.899858	-0.824512	0.581979	0.0268	209	0.0917248	0.550496	0.19698	-0.0798408	-0.904352	4.23296e-09	FALSE	FALSE
ADCY9	rs2540031	LINC02861	ENSG00000262185.1	Brain_Cerebellum	1316	0.00095593	0.000307313	0.0646866	0.0198814	0.914169	0.978715	FALSE	rs149756410	0.7803	0.9783	19675	0.00526189	0.278928	0.883746	-1.04161	0.0989313	0.9783	209	0.112692	1.65006	0.16643	0.13555	-0.906059	4.22574e-09	FALSE	FALSE
ADCY9	rs2540031	LINC02861	ENSG00000262185.1	Brain_Cerebellum	1316	0.00095593	0.000307313	0.0646866	0.0198814	0.914169	0.978715	FALSE	rs2531975	0.1823	0.9357	21175	0.00172511	1.33371	0.958655	-0.74029	0.575354	0.9357	209	0.0397627	0.560184	0.361372	-0.167516	-0.907806	4.21837e-09	FALSE	FALSE
ADCY9	rs2540031	LINC02861	ENSG00000262185.1	Brain_Cerebellum	1316	0.00095593	0.000307313	0.0646866	0.0198814	0.914169	0.978715	FALSE	rs142550853	0.8285	0.0213	19764	0.00533439	0.216626	0.882332	-1.04924	0.093643	0.0213	209	0.114761	1.67649	0.163921	0.140843	-0.908401	4.21586e-09	FALSE	FALSE
ADCY9	rs2540031	LINC02861	ENSG00000262185.1	Brain_Cerebellum	1316	0.00095593	0.000307313	0.0646866	0.0198814	0.914169	0.978715	FALSE	rs72762755	0.2226	0.0703	20645	0.00162883	1.21964	0.960873	-0.905802	0.266303	0.0703	209	0.0366037	1.11162	0.380687	-0.00436628	-0.910168	4.20842e-09	FALSE	FALSE
ADCY9	rs2540031	LINC02861	ENSG00000262185.1	Brain_Cerebellum	1316	0.00095593	0.000307313	0.0646866	0.0198814	0.914169	0.978715	FALSE	rs113559535	0.4535	0.0215	19949	0.00523683	0.749593	0.884235	-0.829677	0.785536	0.0215	209	0.113717	0.272112	0.165178	-0.084153	-0.91383	4.19303e-09	FALSE	FALSE
ADCY9	rs2540031	LINC02861	ENSG00000262185.1	Brain_Cerebellum	1316	0.00095593	0.000307313	0.0646866	0.0198814	0.914169	0.978715	FALSE	rs7190663	0.3905	0.0328	18387	0.0037678	0.858711	0.913914	-0.889251	0.341497	0.0328	209	0.0754108	0.951212	0.229801	-0.0265908	-0.915842	4.18461e-09	FALSE	FALSE
ADCY9	rs2540031	LINC02861	ENSG00000262185.1	Brain_Cerebellum	1316	0.00095593	0.000307313	0.0646866	0.0198814	0.914169	0.978715	FALSE	rs129969	0.486	0.9287	21231	0.00156334	0.696685	0.962387	-1.40664	0.050877	0.9287	209	0.0361292	1.95252	0.383768	0.489456	-0.917184	4.17899e-09	FALSE	FALSE
ADCY9	rs2540031	LINC02861	ENSG00000262185.1	Brain_Cerebellum	1316	0.00095593	0.000307313	0.0646866	0.0198814	0.914169	0.978715	FALSE	rs12447449	0.298	0.962	20801	0.00289032	1.04073	0.932611	-0.843573	0.446806	0.962	209	0.0654433	0.760751	0.255847	-0.0737196	-0.917293	4.17854e-09	FALSE	FALSE
ADCY9	rs2540031	LINC02861	ENSG00000262185.1	Brain_Cerebellum	1316	0.00095593	0.000307313	0.0646866	0.0198814	0.914169	0.978715	FALSE	rs117808654	0.6574	0.0325	19914	0.00350991	0.443506	0.919331	-1.16828	0.0685901	0.0325	209	0.0760833	1.82111	0.228233	0.248925	-0.91936	4.16991e-09	FALSE	FALSE
ADCY9	rs2540031	LINC02861	ENSG00000262185.1	Brain_Cerebellum	1316	0.00095593	0.000307313	0.0646866	0.0198814	0.914169	0.978715	FALSE	rs36099109	0.9587	0.1602	21287	0.000767425	0.051785	0.981176	-1.98498	0.0215838	0.1602	209	0.0177822	2.29761	0.558559	1.06547	-0.919514	4.16927e-09	FALSE	FALSE
ADCY9	rs2540031	LINC02861	ENSG00000262185.1	Brain_Cerebellum	1316	0.00095593	0.000307313	0.0646866	0.0198814	0.914169	0.978715	FALSE	rs138256185	0.2572	0.96	20777	0.0027547	1.13303	0.93557	-0.770559	0.8911	0.96	209	0.0623006	0.136912	0.265328	-0.151679	-0.922238	4.15793e-09	FALSE	FALSE
ADCY9	rs2540031	LINC02861	ENSG00000262185.1	Brain_Cerebellum	1316	0.00095593	0.000307313	0.0646866	0.0198814	0.914169	0.978715	FALSE	rs116611939	0.9339	0.0155	16580	0.00868674	0.0829391	0.821579	-0.858979	0.808074	0.0155	209	0.156775	0.242911	0.125506	-0.0633519	-0.922331	4.15754e-09	FALSE	FALSE
ADCY9	rs2540031	LINC02861	ENSG00000262185.1	Brain_Cerebellum	1316	0.00095593	0.000307313	0.0646866	0.0198814	0.914169	0.978715	FALSE	rs112638290	0.3253	0.5267	21255	0.000414789	0.983625	0.989737	-1.8108	0.0394605	0.5267	209	0.00959674	2.05935	0.701006	0.882793	-0.928003	4.13403e-09	FALSE	FALSE
ADCY9	rs2540031	LINC02861	ENSG00000262185.1	Brain_Cerebellum	1316	0.00095593	0.000307313	0.0646866	0.0198814	0.914169	0.978715	FALSE	rs146784157	0.379	0.026	20804	0.00417167	0.87974	0.905558	-0.829459	0.78482	0.026	209	0.0944695	0.273043	0.192358	-0.0996477	-0.929107	4.12946e-09	FALSE	FALSE
ADCY9	rs2540031	LINC02861	ENSG00000262185.1	Brain_Cerebellum	1316	0.00095593	0.000307313	0.0646866	0.0198814	0.914169	0.978715	FALSE	rs437187	0.8621	0.0971	20146	0.00124435	0.173702	0.96983	-1.73582	0.0269149	0.0971	209	0.0272876	2.21275	0.45192	0.805692	-0.930129	4.12525e-09	FALSE	FALSE
ADCY9	rs2540031	LINC02861	ENSG00000262185.1	Brain_Cerebellum	1316	0.00095593	0.000307313	0.0646866	0.0198814	0.914169	0.978715	FALSE	rs111954684	0.5402	0.0271	19626	0.00424736	0.612511	0.904009	-1.00217	0.180296	0.0271	209	0.0907374	1.33984	0.198698	0.0675908	-0.93458	4.10693e-09	FALSE	FALSE
ADCY9	rs2540031	LINC02861	ENSG00000262185.1	Brain_Cerebellum	1316	0.00095593	0.000307313	0.0646866	0.0198814	0.914169	0.978715	FALSE	rs76084416	0.8858	0.0179	14587	0.00857065	0.143621	0.823543	-0.858844	0.976167	0.0179	209	0.136086	0.0298747	0.141878	-0.0764414	-0.935286	4.10403e-09	FALSE	FALSE
ADCY9	rs2540031	LINC02861	ENSG00000262185.1	Brain_Cerebellum	1316	0.00095593	0.000307313	0.0646866	0.0198814	0.914169	0.978715	FALSE	rs12051216	0.9433	0.0236	11488	0.00830241	0.0711228	0.828116	-0.878373	0.527082	0.0236	209	0.103821	0.632467	0.178118	-0.0624544	-0.940828	4.08135e-09	FALSE	FALSE
ADCY9	rs2540031	LINC02861	ENSG00000262185.1	Brain_Cerebellum	1316	0.00095593	0.000307313	0.0646866	0.0198814	0.914169	0.978715	FALSE	rs11076784	0.9434	0.9764	11488	0.00830241	0.0709972	0.828116	-0.87838	0.527082	0.9764	209	0.103821	0.632467	0.178118	-0.0624544	-0.940835	4.08132e-09	FALSE	FALSE
ADCY9	rs2540031	LINC02861	ENSG00000262185.1	Brain_Cerebellum	1316	0.00095593	0.000307313	0.0646866	0.0198814	0.914169	0.978715	FALSE	rs1978300	0.4345	0.8558	20317	0.00087658	0.781514	0.978555	-1.62231	0.0465247	0.8558	209	0.0193859	1.9906	0.537173	0.679072	-0.943237	4.07153e-09	FALSE	FALSE
ADCY9	rs2540031	LINC02861	ENSG00000262185.1	Brain_Cerebellum	1316	0.00095593	0.000307313	0.0646866	0.0198814	0.914169	0.978715	FALSE	rs139217476	0.8116	0.0195	18389	0.00625098	0.238362	0.864846	-0.976103	0.218966	0.0195	209	0.125124	1.22928	0.152414	0.0324776	-0.943626	4.06994e-09	FALSE	FALSE
ADCY9	rs2540031	LINC02861	ENSG00000262185.1	Brain_Cerebellum	1316	0.00095593	0.000307313	0.0646866	0.0198814	0.914169	0.978715	FALSE	rs58384172	0.5997	0.0739	20479	0.00156811	0.524832	0.962276	-1.5062	0.0421384	0.0739	209	0.034956	2.03215	0.391604	0.560127	-0.946075	4.05999e-09	FALSE	FALSE
ADCY9	rs2540031	LINC02861	ENSG00000262185.1	Brain_Cerebellum	1316	0.00095593	0.000307313	0.0646866	0.0198814	0.914169	0.978715	FALSE	rs2058166	0.1039	0.315	21276	0.000478738	1.62623	0.988173	-0.912011	0.212829	0.315	209	0.0110872	1.24582	0.669898	-0.0343097	-0.946321	4.05899e-09	FALSE	FALSE
ADCY9	rs2540031	LINC02861	ENSG00000262185.1	Brain_Cerebellum	1316	0.00095593	0.000307313	0.0646866	0.0198814	0.914169	0.978715	FALSE	rs150344107	0.521	0.9617	20556	0.00290276	0.641805	0.932341	-1.15461	0.0971623	0.9617	209	0.0649509	1.65877	0.257287	0.205242	-0.949373	4.04662e-09	FALSE	FALSE
ADCY9	rs2540031	LINC02861	ENSG00000262185.1	Brain_Cerebellum	1316	0.00095593	0.000307313	0.0646866	0.0198814	0.914169	0.978715	FALSE	rs4786449	0.4215	0.1447	21305	0.000833528	0.803822	0.979587	-1.62933	0.0465247	0.1447	209	0.0193302	1.9906	0.537889	0.679716	-0.94961	4.04566e-09	FALSE	FALSE
ADCY9	rs2540031	LINC02861	ENSG00000262185.1	Brain_Cerebellum	1316	0.00095593	0.000307313	0.0646866	0.0198814	0.914169	0.978715	FALSE	rs7202140	0.6009	0.972	12029	0.00671328	0.523107	0.856288	-0.852813	0.687418	0.972	209	0.0879021	0.402361	0.2038	-0.0974556	-0.950268	4.043e-09	FALSE	FALSE
ADCY9	rs2540031	LINC02861	ENSG00000262185.1	Brain_Cerebellum	1316	0.00095593	0.000307313	0.0646866	0.0198814	0.914169	0.978715	FALSE	rs7206499	0.3439	0.0458	20970	0.0023982	0.946487	0.943436	-1.01361	0.207556	0.0458	209	0.0547418	1.26031	0.291293	0.0591872	-0.954423	4.02623e-09	FALSE	FALSE
ADCY9	rs2540031	LINC02861	ENSG00000262185.1	Brain_Cerebellum	1316	0.00095593	0.000307313	0.0646866	0.0198814	0.914169	0.978715	FALSE	rs77650548	0.6136	0.9756	13513	0.00683243	0.504941	0.854109	-0.853563	0.995302	0.9756	209	0.100499	0.0058881	0.182928	-0.101011	-0.954574	4.02562e-09	FALSE	FALSE
ADCY9	rs2540031	LINC02861	ENSG00000262185.1	Brain_Cerebellum	1316	0.00095593	0.000307313	0.0646866	0.0198814	0.914169	0.978715	FALSE	rs11076802	0.1104	0.1256	21326	0.000938381	1.5964	0.977078	-0.642798	0.69439	0.1256	209	0.0217833	0.392905	0.508092	-0.315514	-0.958312	4.01061e-09	FALSE	FALSE
ADCY9	rs2540031	LINC02861	ENSG00000262185.1	Brain_Cerebellum	1316	0.00095593	0.000307313	0.0646866	0.0198814	0.914169	0.978715	FALSE	rs17256169	0.1952	0.9264	19657	0.00163982	1.29535	0.960619	-0.811312	0.478251	0.9264	209	0.0350871	0.709118	0.390713	-0.149498	-0.96081	4.0006e-09	FALSE	FALSE
ADCY9	rs2540031	LINC02861	ENSG00000262185.1	Brain_Cerebellum	1316	0.00095593	0.000307313	0.0646866	0.0198814	0.914169	0.978715	FALSE	rs149165016	0.7085	0.0244	20303	0.00454744	0.373871	0.897919	-1.07824	0.122799	0.0244	209	0.100499	1.54313	0.182928	0.116785	-0.961455	3.99802e-09	FALSE	FALSE
ADCY9	rs2540031	LINC02861	ENSG00000262185.1	Brain_Cerebellum	1316	0.00095593	0.000307313	0.0646866	0.0198814	0.914169	0.978715	FALSE	rs115057661	0.9178	0.9752	16785	0.00541405	0.103205	0.880785	-1.05872	0.144338	0.9752	209	0.0989187	1.45983	0.185309	0.0949821	-0.96374	3.9889e-09	FALSE	FALSE
ADCY9	rs2540031	LINC02861	ENSG00000262185.1	Brain_Cerebellum	1316	0.00095593	0.000307313	0.0646866	0.0198814	0.914169	0.978715	FALSE	rs1978301	0.4333	0.1438	21305	0.000837863	0.783557	0.979483	-1.64257	0.0465247	0.1438	209	0.0194308	1.9906	0.536599	0.678554	-0.964018	3.98779e-09	FALSE	FALSE
ADCY9	rs2540031	LINC02861	ENSG00000262185.1	Brain_Cerebellum	1316	0.00095593	0.000307313	0.0646866	0.0198814	0.914169	0.978715	FALSE	rs11640381	0.3532	0.0451	20971	0.00243352	0.9284	0.942651	-1.02305	0.207556	0.0451	209	0.0555507	1.26031	0.288274	0.058915	-0.964137	3.98731e-09	FALSE	FALSE
ADCY9	rs2540031	LINC02861	ENSG00000262185.1	Brain_Cerebellum	1316	0.00095593	0.000307313	0.0646866	0.0198814	0.914169	0.978715	FALSE	rs130017	0.8728	0.0652	21062	0.00171207	0.160103	0.958955	-1.58425	0.0311395	0.0652	209	0.0392516	2.15529	0.364363	0.619716	-0.964536	3.98572e-09	FALSE	FALSE
ADCY9	rs2540031	LINC02861	ENSG00000262185.1	Brain_Cerebellum	1316	0.00095593	0.000307313	0.0646866	0.0198814	0.914169	0.978715	FALSE	rs75177778	0.4796	0.9728	19806	0.00419372	0.706946	0.905106	-0.951324	0.323086	0.9728	209	0.0904131	0.988136	0.199268	-0.0138306	-0.965154	3.98326e-09	FALSE	FALSE
ADCY9	rs2540031	LINC02861	ENSG00000262185.1	Brain_Cerebellum	1316	0.00095593	0.000307313	0.0646866	0.0198814	0.914169	0.978715	FALSE	rs111495592	0.7976	0.0256	15443	0.00570532	0.256454	0.875172	-1.01163	0.20697	0.0256	209	0.0959062	1.26194	0.190024	0.0459308	-0.965698	3.98109e-09	FALSE	FALSE
ADCY9	rs2540031	LINC02861	ENSG00000262185.1	Brain_Cerebellum	1316	0.00095593	0.000307313	0.0646866	0.0198814	0.914169	0.978715	FALSE	rs39733	0.8329	0.2878	21277	0.000503948	0.210984	0.987558	-2.17136	0.0214496	0.2878	209	0.0116716	2.29998	0.658441	1.20442	-0.966939	3.97616e-09	FALSE	FALSE
ADCY9	rs2540031	LINC02861	ENSG00000262185.1	Brain_Cerebellum	1316	0.00095593	0.000307313	0.0646866	0.0198814	0.914169	0.978715	FALSE	rs55735138	0.6124	0.0318	19347	0.00368963	0.506651	0.915549	-1.11828	0.117554	0.0318	209	0.0777019	1.56512	0.224547	0.147872	-0.970412	3.96237e-09	FALSE	FALSE
ADCY9	rs2540031	LINC02861	ENSG00000262185.1	Brain_Cerebellum	1316	0.00095593	0.000307313	0.0646866	0.0198814	0.914169	0.978715	FALSE	rs12103371	0.9756	0.0216	12627	0.00823604	0.0305856	0.829256	-0.883406	0.889912	0.0216	209	0.113202	0.138416	0.165805	-0.0890555	-0.972461	3.95426e-09	FALSE	FALSE
ADCY9	rs2540031	LINC02861	ENSG00000262185.1	Brain_Cerebellum	1316	0.00095593	0.000307313	0.0646866	0.0198814	0.914169	0.978715	FALSE	rs130024	0.7633	0.943	20002	0.00204422	0.30115	0.951379	-1.46871	0.0410513	0.943	209	0.0445079	2.04301	0.335781	0.496186	-0.972525	3.95401e-09	FALSE	FALSE
ADCY9	rs2540031	LINC02861	ENSG00000262185.1	Brain_Cerebellum	1316	0.00095593	0.000307313	0.0646866	0.0198814	0.914169	0.978715	FALSE	rs7186874	0.8233	0.0241	11660	0.00801434	0.223303	0.833084	-0.874363	0.915865	0.0241	209	0.101719	0.105644	0.181132	-0.0989054	-0.973269	3.95107e-09	FALSE	FALSE
ADCY9	rs2540031	LINC02861	ENSG00000262185.1	Brain_Cerebellum	1316	0.00095593	0.000307313	0.0646866	0.0198814	0.914169	0.978715	FALSE	rs129962	0.7287	0.9751	12159	0.00744461	0.346855	0.843088	-0.875321	0.935476	0.9751	209	0.0985315	0.0809572	0.185902	-0.102228	-0.977549	3.93419e-09	FALSE	FALSE
ADCY9	rs2540031	LINC02861	ENSG00000262185.1	Brain_Cerebellum	1316	0.00095593	0.000307313	0.0646866	0.0198814	0.914169	0.978715	FALSE	rs129966	0.8308	0.9732	11044	0.00763001	0.213676	0.839807	-0.896515	0.608044	0.9732	209	0.0917248	0.512868	0.19698	-0.0837817	-0.980297	3.9234e-09	FALSE	FALSE
ADCY9	rs2540031	LINC02861	ENSG00000262185.1	Brain_Cerebellum	1316	0.00095593	0.000307313	0.0646866	0.0198814	0.914169	0.978715	FALSE	rs144578128	0.649	0.0255	17164	0.00515286	0.455152	0.88588	-0.99349	0.268409	0.0255	209	0.0962724	1.10673	0.189438	0.0110038	-0.982487	3.91481e-09	FALSE	FALSE
ADCY9	rs2540031	LINC02861	ENSG00000262185.1	Brain_Cerebellum	1316	0.00095593	0.000307313	0.0646866	0.0198814	0.914169	0.978715	FALSE	rs146354035	0.5765	0.0305	12632	0.00588395	0.558504	0.871765	-0.89098	0.60012	0.0305	209	0.0809051	0.524228	0.217591	-0.0927901	-0.98377	3.90979e-09	FALSE	FALSE
ADCY9	rs2540031	LINC02861	ENSG00000262185.1	Brain_Cerebellum	1316	0.00095593	0.000307313	0.0646866	0.0198814	0.914169	0.978715	FALSE	rs145083938	0.7076	0.0202	16168	0.00686821	0.375081	0.853457	-0.900183	0.904425	0.0202	209	0.120875	0.120073	0.156932	-0.0842223	-0.984406	3.90731e-09	FALSE	FALSE
ADCY9	rs2540031	LINC02861	ENSG00000262185.1	Brain_Cerebellum	1316	0.00095593	0.000307313	0.0646866	0.0198814	0.914169	0.978715	FALSE	rs117680394	0.8677	0.016	19003	0.00734601	0.166581	0.844844	-0.919941	0.940564	0.016	209	0.151953	0.074561	0.128975	-0.0686836	-0.988625	3.89086e-09	FALSE	FALSE
ADCY9	rs2540031	LINC02861	ENSG00000262185.1	Brain_Cerebellum	1316	0.00095593	0.000307313	0.0646866	0.0198814	0.914169	0.978715	FALSE	rs117762426	0.8734	0.9789	13890	0.00766065	0.159341	0.839267	-0.90335	0.887697	0.9789	209	0.115825	0.141219	0.16266	-0.0871407	-0.990491	3.8836e-09	FALSE	FALSE
ADCY9	rs2540031	LINC02861	ENSG00000262185.1	Brain_Cerebellum	1316	0.00095593	0.000307313	0.0646866	0.0198814	0.914169	0.978715	FALSE	rs9674399	0.4252	0.0443	20969	0.00247563	0.797432	0.941716	-1.1218	0.148214	0.0443	209	0.0565065	1.44587	0.284787	0.130091	-0.991709	3.87888e-09	FALSE	FALSE
ADCY9	rs2540031	LINC02861	ENSG00000262185.1	Brain_Cerebellum	1316	0.00095593	0.000307313	0.0646866	0.0198814	0.914169	0.978715	FALSE	rs55804134	0.7547	0.9801	16587	0.00679356	0.312448	0.854819	-0.92316	0.654393	0.9801	209	0.122659	0.447668	0.155002	-0.0686789	-0.991839	3.87837e-09	FALSE	FALSE
ADCY9	rs2540031	LINC02861	ENSG00000262185.1	Brain_Cerebellum	1316	0.00095593	0.000307313	0.0646866	0.0198814	0.914169	0.978715	FALSE	rs129967	0.9702	0.0241	11660	0.00801434	0.0373574	0.833084	-0.894552	0.954315	0.0241	209	0.101719	0.057289	0.181132	-0.0996189	-0.994171	3.86934e-09	FALSE	FALSE
ADCY9	rs2540031	LINC02861	ENSG00000262185.1	Brain_Cerebellum	1316	0.00095593	0.000307313	0.0646866	0.0198814	0.914169	0.978715	FALSE	rs10852639	0.1486	0.116	21302	0.00100614	1.44449	0.975464	-0.836117	0.396145	0.116	209	0.0233299	0.848526	0.490946	-0.160861	-0.996978	3.85849e-09	FALSE	FALSE
ADCY9	rs2540031	LINC02861	ENSG00000262185.1	Brain_Cerebellum	1316	0.00095593	0.000307313	0.0646866	0.0198814	0.914169	0.978715	FALSE	rs62036942	0.5898	0.8381	21297	0.000760549	0.539126	0.981341	-1.8481	0.0339403	0.8381	209	0.0176312	2.12078	0.560662	0.849604	-0.998494	3.85265e-09	FALSE	FALSE
ADCY9	rs2540031	LINC02861	ENSG00000262185.1	Brain_Cerebellum	1316	0.00095593	0.000307313	0.0646866	0.0198814	0.914169	0.978715	FALSE	rs117224633	0.6016	0.0259	19941	0.00436856	0.522101	0.901539	-1.03617	0.226544	0.0259	209	0.0948245	1.20931	0.191776	0.0337714	-1.0024	3.83762e-09	FALSE	FALSE
ADCY9	rs2540031	LINC02861	ENSG00000262185.1	Brain_Cerebellum	1316	0.00095593	0.000307313	0.0646866	0.0198814	0.914169	0.978715	FALSE	rs62036901	0.3765	0.0453	20971	0.00242328	0.884364	0.942878	-1.06257	0.207556	0.0453	209	0.055317	1.26031	0.28914	0.058994	-1.00358	3.8331e-09	FALSE	FALSE
ADCY9	rs2540031	LINC02861	ENSG00000262185.1	Brain_Cerebellum	1316	0.00095593	0.000307313	0.0646866	0.0198814	0.914169	0.978715	FALSE	rs112617906	0.3498	0.0356	20319	0.0031505	0.934977	0.926988	-0.903388	0.573397	0.0356	209	0.0696813	0.563056	0.244084	-0.101221	-1.00461	3.82916e-09	FALSE	FALSE
ADCY9	rs2540031	LINC02861	ENSG00000262185.1	Brain_Cerebellum	1316	0.00095593	0.000307313	0.0646866	0.0198814	0.914169	0.978715	FALSE	rs79079523	0.2042	0.9281	21322	0.00154467	1.26968	0.962819	-0.869909	0.452773	0.9281	209	0.0358509	0.7508	0.385598	-0.134872	-1.00478	3.8285e-09	FALSE	FALSE
ADCY9	rs2540031	LINC02861	ENSG00000262185.1	Brain_Cerebellum	1316	0.00095593	0.000307313	0.0646866	0.0198814	0.914169	0.978715	FALSE	rs17136507	0.8427	0.9114	20686	0.00131574	0.198441	0.968154	-1.70436	0.0329397	0.9114	209	0.0296265	2.13282	0.431642	0.699248	-1.00511	3.82723e-09	FALSE	FALSE
ADCY9	rs2540031	LINC02861	ENSG00000262185.1	Brain_Cerebellum	1316	0.00095593	0.000307313	0.0646866	0.0198814	0.914169	0.978715	FALSE	rs3730119	0.1936	0.1701	20675	0.000753031	1.3	0.981522	-1.1662	0.153576	0.1701	209	0.016947	1.42701	0.570385	0.158324	-1.00788	3.81667e-09	FALSE	FALSE
ADCY9	rs2540031	LINC02861	ENSG00000262185.1	Brain_Cerebellum	1316	0.00095593	0.000307313	0.0646866	0.0198814	0.914169	0.978715	FALSE	rs2601787	0.2016	0.9318	21172	0.0016335	1.27701	0.960765	-0.835708	0.566305	0.9318	209	0.0376458	0.573502	0.374091	-0.172755	-1.00846	3.81443e-09	FALSE	FALSE
ADCY9	rs2540031	LINC02861	ENSG00000262185.1	Brain_Cerebellum	1316	0.00095593	0.000307313	0.0646866	0.0198814	0.914169	0.978715	FALSE	rs2531960	0.8413	0.8878	21313	0.00103523	0.200231	0.974772	-1.82036	0.029999	0.8878	209	0.0240168	2.1701	0.483696	0.808417	-1.01195	3.80116e-09	FALSE	FALSE
ADCY9	rs2540031	LINC02861	ENSG00000262185.1	Brain_Cerebellum	1316	0.00095593	0.000307313	0.0646866	0.0198814	0.914169	0.978715	FALSE	rs3025684	0.838	0.0251	12159	0.00738681	0.204452	0.844117	-0.911682	0.935016	0.0251	209	0.0977665	0.0815356	0.187085	-0.102942	-1.01462	3.791e-09	FALSE	FALSE
ADCY9	rs2540031	LINC02861	ENSG00000262185.1	Brain_Cerebellum	1316	0.00095593	0.000307313	0.0646866	0.0198814	0.914169	0.978715	FALSE	rs129976	0.9046	0.9744	12159	0.00724625	0.119852	0.846628	-0.931364	0.637934	0.9744	209	0.0959062	0.470589	0.190024	-0.0843345	-1.0157	3.78693e-09	FALSE	FALSE
ADCY9	rs2540031	LINC02861	ENSG00000262185.1	Brain_Cerebellum	1316	0.00095593	0.000307313	0.0646866	0.0198814	0.914169	0.978715	FALSE	rs11864123	0.8719	0.0233	13874	0.00696097	0.161246	0.851771	-0.943426	0.603991	0.0233	209	0.105125	0.51867	0.176298	-0.0732593	-1.01669	3.7832e-09	FALSE	FALSE
ADCY9	rs2540031	LINC02861	ENSG00000262185.1	Brain_Cerebellum	1316	0.00095593	0.000307313	0.0646866	0.0198814	0.914169	0.978715	FALSE	rs2540040	0.932	0.9729	10965	0.00760226	0.0853288	0.840296	-0.914158	0.782338	0.9729	209	0.0907374	0.276274	0.198698	-0.103175	-1.01733	3.78074e-09	FALSE	FALSE
ADCY9	rs2540031	LINC02861	ENSG00000262185.1	Brain_Cerebellum	1316	0.00095593	0.000307313	0.0646866	0.0198814	0.914169	0.978715	FALSE	rs7198381	0.9458	0.9726	12029	0.00685605	0.067982	0.853678	-0.959001	0.466485	0.9726	209	0.0897716	0.72821	0.200407	-0.0586893	-1.01769	3.77939e-09	FALSE	FALSE
ADCY9	rs2540031	LINC02861	ENSG00000262185.1	Brain_Cerebellum	1316	0.00095593	0.000307313	0.0646866	0.0198814	0.914169	0.978715	FALSE	rs2239316	0.1584	0.7265	20643	0.000535825	1.41047	0.986781	-1.1815	0.14654	0.7265	209	0.0120401	1.45186	0.651416	0.159623	-1.02188	3.76361e-09	FALSE	FALSE
ADCY9	rs2540031	LINC02861	ENSG00000262185.1	Brain_Cerebellum	1316	0.00095593	0.000307313	0.0646866	0.0198814	0.914169	0.978715	FALSE	rs12923761	0.1263	0.2774	21286	0.000515098	1.52886	0.987286	-1.02869	0.201558	0.2774	209	0.0119349	1.27713	0.653407	0.00306767	-1.02563	3.74952e-09	FALSE	FALSE
ADCY9	rs2540031	LINC02861	ENSG00000262185.1	Brain_Cerebellum	1316	0.00095593	0.000307313	0.0646866	0.0198814	0.914169	0.978715	FALSE	rs9938319	0.7178	0.977	15873	0.00616179	0.361401	0.866517	-0.950304	0.699617	0.977	209	0.106464	0.385838	0.174468	-0.0828769	-1.03318	3.7213e-09	FALSE	FALSE
ADCY9	rs2540031	LINC02861	ENSG00000262185.1	Brain_Cerebellum	1316	0.00095593	0.000307313	0.0646866	0.0198814	0.914169	0.978715	FALSE	rs111646114	0.7722	0.9738	14563	0.00591516	0.289498	0.871172	-0.988132	0.440361	0.9738	209	0.0937676	0.771584	0.193519	-0.0499326	-1.03806	3.70317e-09	FALSE	FALSE
ADCY9	rs2540031	LINC02861	ENSG00000262185.1	Brain_Cerebellum	1316	0.00095593	0.000307313	0.0646866	0.0198814	0.914169	0.978715	FALSE	rs2072338	0.218	0.9375	21179	0.00177105	1.23186	0.957601	-0.85374	0.663975	0.9375	209	0.0408293	0.434432	0.355286	-0.185947	-1.03969	3.69717e-09	FALSE	FALSE
ADCY9	rs2540031	LINC02861	ENSG00000262185.1	Brain_Cerebellum	1316	0.00095593	0.000307313	0.0646866	0.0198814	0.914169	0.978715	FALSE	rs79368958	0.9693	0.9747	16605	0.00536733	0.0384862	0.881692	-1.06658	0.238949	0.9747	209	0.0970135	1.17762	0.188263	0.0262506	-1.04033	3.6948e-09	FALSE	FALSE
ADCY9	rs2540031	LINC02861	ENSG00000262185.1	Brain_Cerebellum	1316	0.00095593	0.000307313	0.0646866	0.0198814	0.914169	0.978715	FALSE	rs12600023	0.5727	0.9719	16135	0.0049876	0.56408	0.889134	-0.958261	0.578097	0.9719	209	0.0875983	0.556167	0.204363	-0.0826991	-1.04096	3.69247e-09	FALSE	FALSE
ADCY9	rs2540031	LINC02861	ENSG00000262185.1	Brain_Cerebellum	1316	0.00095593	0.000307313	0.0646866	0.0198814	0.914169	0.978715	FALSE	rs8045768	0.8418	0.0295	11576	0.00663151	0.199592	0.857789	-0.958136	0.570431	0.0295	209	0.0835615	0.567417	0.212141	-0.0850675	-1.0432	3.68419e-09	FALSE	FALSE
ADCY9	rs2540031	LINC02861	ENSG00000262185.1	Brain_Cerebellum	1316	0.00095593	0.000307313	0.0646866	0.0198814	0.914169	0.978715	FALSE	rs13380693	0.9962	0.9761	13322	0.00707175	0.00476261	0.849767	-0.947773	0.901872	0.9761	209	0.102549	0.123297	0.179929	-0.0978148	-1.04559	3.67542e-09	FALSE	FALSE
ADCY9	rs2540031	LINC02861	ENSG00000262185.1	Brain_Cerebellum	1316	0.00095593	0.000307313	0.0646866	0.0198814	0.914169	0.978715	FALSE	rs146556135	0.6956	0.968	19557	0.00362795	0.391267	0.916843	-1.17334	0.132953	0.968	209	0.0772322	1.50256	0.225604	0.126835	-1.0465	3.67206e-09	FALSE	FALSE
ADCY9	rs2540031	LINC02861	ENSG00000262185.1	Brain_Cerebellum	1316	0.00095593	0.000307313	0.0646866	0.0198814	0.914169	0.978715	FALSE	rs75704349	0.4477	0.0347	16239	0.00404052	0.759255	0.908254	-0.932578	0.66536	0.0347	209	0.071422	0.432525	0.239561	-0.114521	-1.0471	3.66987e-09	FALSE	FALSE
ADCY9	rs2540031	LINC02861	ENSG00000262185.1	Brain_Cerebellum	1316	0.00095593	0.000307313	0.0646866	0.0198814	0.914169	0.978715	FALSE	rs34939979	0.1916	0.0707	20900	0.00160054	1.30586	0.961526	-0.809054	0.921501	0.0707	209	0.0364123	0.0985432	0.381924	-0.238717	-1.04777	3.6674e-09	FALSE	FALSE
ADCY9	rs2540031	LINC02861	ENSG00000262185.1	Brain_Cerebellum	1316	0.00095593	0.000307313	0.0646866	0.0198814	0.914169	0.978715	FALSE	rs11076783	0.7397	0.0642	21123	0.00173187	0.332251	0.9585	-1.53813	0.0476014	0.0642	209	0.0398204	1.98091	0.361037	0.484401	-1.05373	3.64563e-09	FALSE	FALSE
ADCY9	rs2540031	LINC02861	ENSG00000262185.1	Brain_Cerebellum	1316	0.00095593	0.000307313	0.0646866	0.0198814	0.914169	0.978715	FALSE	rs117452206	0.8263	0.0195	18248	0.00629928	0.219449	0.863944	-0.976542	0.815422	0.0195	209	0.125124	0.233437	0.152414	-0.0785287	-1.05507	3.64073e-09	FALSE	FALSE
ADCY9	rs2540031	LINC02861	ENSG00000262185.1	Brain_Cerebellum	1316	0.00095593	0.000307313	0.0646866	0.0198814	0.914169	0.978715	FALSE	rs72762759	0.2156	0.9372	21178	0.00176324	1.23831	0.95778	-0.848092	0.797923	0.9372	209	0.0406473	0.256036	0.35631	-0.20859	-1.05668	3.63487e-09	FALSE	FALSE
ADCY9	rs2540031	LINC02861	ENSG00000262185.1	Brain_Cerebellum	1316	0.00095593	0.000307313	0.0646866	0.0198814	0.914169	0.978715	FALSE	rs4786447	0.3675	0.9444	20010	0.00209175	0.901166	0.950305	-1.11505	0.211542	0.9444	209	0.045561	1.24934	0.330586	0.0573199	-1.05773	3.63105e-09	FALSE	FALSE
ADCY9	rs2540031	LINC02861	ENSG00000262185.1	Brain_Cerebellum	1316	0.00095593	0.000307313	0.0646866	0.0198814	0.914169	0.978715	FALSE	rs78234727	0.9957	0.0918	21318	0.00123657	0.00538928	0.970013	-1.75348	0.0346357	0.0918	209	0.0286946	2.11259	0.4395	0.691291	-1.06219	3.61491e-09	FALSE	FALSE
ADCY9	rs2540031	LINC02861	ENSG00000262185.1	Brain_Cerebellum	1316	0.00095593	0.000307313	0.0646866	0.0198814	0.914169	0.978715	FALSE	rs62036941	0.4088	0.9684	20267	0.0035437	0.826007	0.918617	-0.940916	0.878471	0.9684	209	0.0781775	0.152908	0.223486	-0.123858	-1.06477	3.60557e-09	FALSE	FALSE
ADCY9	rs2540031	LINC02861	ENSG00000262185.1	Brain_Cerebellum	1316	0.00095593	0.000307313	0.0646866	0.0198814	0.914169	0.978715	FALSE	rs79595938	0.3195	0.9587	20868	0.00265996	0.995486	0.937647	-0.922874	0.747755	0.9587	209	0.0604214	0.321601	0.271341	-0.144243	-1.06712	3.59713e-09	FALSE	FALSE
ADCY9	rs2540031	LINC02861	ENSG00000262185.1	Brain_Cerebellum	1316	0.00095593	0.000307313	0.0646866	0.0198814	0.914169	0.978715	FALSE	rs7195566	0.3458	0.9552	20864	0.00246161	0.942767	0.942027	-1.00525	0.403553	0.9552	209	0.0559051	0.835293	0.286971	-0.0690048	-1.07426	3.57155e-09	FALSE	FALSE
ADCY9	rs2540031	LINC02861	ENSG00000262185.1	Brain_Cerebellum	1316	0.00095593	0.000307313	0.0646866	0.0198814	0.914169	0.978715	FALSE	rs138965795	0.5	0.0381	16023	0.00374274	0.67449	0.914437	-1.02125	0.39162	0.0381	209	0.0652783	0.856683	0.256328	-0.0540171	-1.07527	3.56794e-09	FALSE	FALSE
ADCY9	rs2540031	LINC02861	ENSG00000262185.1	Brain_Cerebellum	1316	0.00095593	0.000307313	0.0646866	0.0198814	0.914169	0.978715	FALSE	rs151312625	0.9949	0.0205	17328	0.00631658	0.00639195	0.863622	-0.996144	0.799667	0.0205	209	0.119142	0.253778	0.158851	-0.081378	-1.07752	3.5599e-09	FALSE	FALSE
ADCY9	rs2540031	LINC02861	ENSG00000262185.1	Brain_Cerebellum	1316	0.00095593	0.000307313	0.0646866	0.0198814	0.914169	0.978715	FALSE	rs6500582	0.7166	0.9709	15623	0.00497917	0.363007	0.889301	-1.04188	0.412006	0.9709	209	0.0846752	0.820369	0.209937	-0.0471769	-1.08905	3.51909e-09	FALSE	FALSE
ADCY9	rs2540031	LINC02861	ENSG00000262185.1	Brain_Cerebellum	1316	0.00095593	0.000307313	0.0646866	0.0198814	0.914169	0.978715	FALSE	rs8049904	0.6256	0.634	21257	0.00044557	0.487929	0.988983	-2.13645	0.0294703	0.634	209	0.0103099	2.17714	0.685769	1.04643	-1.09002	3.51569e-09	FALSE	FALSE
ADCY9	rs2540031	LINC02861	ENSG00000262185.1	Brain_Cerebellum	1316	0.00095593	0.000307313	0.0646866	0.0198814	0.914169	0.978715	FALSE	rs2238445	0.2364	0.0623	21179	0.00177636	1.18403	0.957479	-0.90772	0.663975	0.0623	209	0.0409517	0.434432	0.354601	-0.185481	-1.0932	3.50452e-09	FALSE	FALSE
ADCY9	rs2540031	LINC02861	ENSG00000262185.1	Brain_Cerebellum	1316	0.00095593	0.000307313	0.0646866	0.0198814	0.914169	0.978715	FALSE	rs79168187	0.8289	0.9769	16361	0.00595274	0.216113	0.87046	-1.00155	0.845613	0.9769	209	0.106014	0.194719	0.175079	-0.0929146	-1.09447	3.50008e-09	FALSE	FALSE
ADCY9	rs2540031	LINC02861	ENSG00000262185.1	Brain_Cerebellum	1316	0.00095593	0.000307313	0.0646866	0.0198814	0.914169	0.978715	FALSE	rs143199884	0.5519	0.0296	20510	0.00373062	0.594915	0.914691	-1.06887	0.347466	0.0296	209	0.0832878	0.939516	0.21269	-0.0256969	-1.09457	3.49973e-09	FALSE	FALSE
ADCY9	rs2540031	LINC02861	ENSG00000262185.1	Brain_Cerebellum	1316	0.00095593	0.000307313	0.0646866	0.0198814	0.914169	0.978715	FALSE	rs78865787	0.3837	0.9614	19471	0.00304165	0.871099	0.929332	-0.972289	0.645301	0.9614	209	0.0644662	0.4603	0.258721	-0.122281	-1.09457	3.49973e-09	FALSE	FALSE
ADCY9	rs2540031	LINC02861	ENSG00000262185.1	Brain_Cerebellum	1316	0.00095593	0.000307313	0.0646866	0.0198814	0.914169	0.978715	FALSE	rs71388535	0.5012	0.0275	20624	0.00398468	0.672603	0.909408	-0.994987	0.780987	0.0275	209	0.0894543	0.278033	0.200975	-0.104413	-1.0994	3.48286e-09	FALSE	FALSE
ADCY9	rs2540031	LINC02861	ENSG00000262185.1	Brain_Cerebellum	1316	0.00095593	0.000307313	0.0646866	0.0198814	0.914169	0.978715	FALSE	rs142408150	0.9878	0.9753	16466	0.00554071	0.015291	0.878335	-1.05314	0.444384	0.9753	209	0.099309	0.764811	0.184715	-0.0480857	-1.10123	3.47651e-09	FALSE	FALSE
ADCY9	rs2540031	LINC02861	ENSG00000262185.1	Brain_Cerebellum	1316	0.00095593	0.000307313	0.0646866	0.0198814	0.914169	0.978715	FALSE	rs2531968	0.2362	0.9377	21179	0.00177636	1.18454	0.957479	-0.907147	0.70902	0.9377	209	0.0409517	0.373173	0.354601	-0.194252	-1.1014	3.4759e-09	FALSE	FALSE
ADCY9	rs2540031	LINC02861	ENSG00000262185.1	Brain_Cerebellum	1316	0.00095593	0.000307313	0.0646866	0.0198814	0.914169	0.978715	FALSE	rs2530894	0.5976	0.8698	21297	0.000911255	0.527855	0.977726	-1.76596	0.0463119	0.8698	209	0.0211248	1.99254	0.515761	0.661253	-1.1047	3.46444e-09	FALSE	FALSE
ADCY9	rs2540031	LINC02861	ENSG00000262185.1	Brain_Cerebellum	1316	0.00095593	0.000307313	0.0646866	0.0198814	0.914169	0.978715	FALSE	rs129965	0.9852	0.0254	14942	0.00594182	0.0185501	0.870666	-1.02253	0.637934	0.0254	209	0.0966415	0.470589	0.188851	-0.0837409	-1.10627	3.45901e-09	FALSE	FALSE
ADCY9	rs2540031	LINC02861	ENSG00000262185.1	Brain_Cerebellum	1316	0.00095593	0.000307313	0.0646866	0.0198814	0.914169	0.978715	FALSE	rs79401551	0.3649	0.0381	20675	0.0029006	0.906068	0.932388	-0.964258	0.829031	0.0381	209	0.0652783	0.215945	0.256328	-0.142101	-1.10636	3.45871e-09	FALSE	FALSE
ADCY9	rs2540031	LINC02861	ENSG00000262185.1	Brain_Cerebellum	1316	0.00095593	0.000307313	0.0646866	0.0198814	0.914169	0.978715	FALSE	rs145474514	0.8801	0.9762	15738	0.00601068	0.150842	0.869363	-1.00778	0.968431	0.9762	209	0.102969	0.0395762	0.179327	-0.0986746	-1.10645	3.45839e-09	FALSE	FALSE
ADCY9	rs2540031	LINC02861	ENSG00000262185.1	Brain_Cerebellum	1316	0.00095593	0.000307313	0.0646866	0.0198814	0.914169	0.978715	FALSE	rs62039260	0.6292	0.0392	20798	0.00280574	0.482853	0.934454	-1.25357	0.132303	0.0392	209	0.0635191	1.50508	0.26157	0.144649	-1.10892	3.44986e-09	FALSE	FALSE
ADCY9	rs2540031	LINC02861	ENSG00000262185.1	Brain_Cerebellum	1316	0.00095593	0.000307313	0.0646866	0.0198814	0.914169	0.978715	FALSE	rs4786446	0.2876	0.0491	20968	0.00224499	1.0634	0.946858	-0.932027	0.893081	0.0491	209	0.0512398	0.134407	0.305127	-0.179257	-1.11128	3.44172e-09	FALSE	FALSE
ADCY9	rs2540031	LINC02861	ENSG00000262185.1	Brain_Cerebellum	1316	0.00095593	0.000307313	0.0646866	0.0198814	0.914169	0.978715	FALSE	rs40536	0.9766	0.0249	18877	0.0047952	0.0293318	0.892953	-1.11686	0.282095	0.0249	209	0.0985315	1.07563	0.185902	0.00470418	-1.11215	3.43872e-09	FALSE	FALSE
ADCY9	rs2540031	LINC02861	ENSG00000262185.1	Brain_Cerebellum	1316	0.00095593	0.000307313	0.0646866	0.0198814	0.914169	0.978715	FALSE	rs2238446	0.2433	0.9377	21179	0.00177636	1.16678	0.957479	-0.92714	0.663975	0.9377	209	0.0409517	0.434432	0.354601	-0.185481	-1.11262	3.43712e-09	FALSE	FALSE
ADCY9	rs2540031	LINC02861	ENSG00000262185.1	Brain_Cerebellum	1316	0.00095593	0.000307313	0.0646866	0.0198814	0.914169	0.978715	FALSE	rs11644414	0.4581	0.0456	20970	0.00240821	0.741979	0.943214	-1.17459	0.207556	0.0456	209	0.0549703	1.26031	0.290434	0.0591106	-1.11548	3.4273e-09	FALSE	FALSE
ADCY9	rs2540031	LINC02861	ENSG00000262185.1	Brain_Cerebellum	1316	0.00095593	0.000307313	0.0646866	0.0198814	0.914169	0.978715	FALSE	rs117636192	0.6539	0.036	12158	0.00520891	0.448351	0.884781	-0.991533	0.715265	0.036	209	0.0689357	0.364794	0.246075	-0.124858	-1.11639	3.42419e-09	FALSE	FALSE
ADCY9	rs2540031	LINC02861	ENSG00000262185.1	Brain_Cerebellum	1316	0.00095593	0.000307313	0.0646866	0.0198814	0.914169	0.978715	FALSE	rs185476400	0.6254	0.0259	19982	0.0043596	0.488212	0.901721	-1.05251	0.507654	0.0259	209	0.0948245	0.662495	0.191776	-0.0643727	-1.11688	3.4225e-09	FALSE	FALSE
ADCY9	rs2540031	LINC02861	ENSG00000262185.1	Brain_Cerebellum	1316	0.00095593	0.000307313	0.0646866	0.0198814	0.914169	0.978715	FALSE	rs9940470	0.1687	0.723	20642	0.000531641	1.37639	0.986883	-1.23213	0.16106	0.723	209	0.0119455	1.40152	0.653205	0.112017	-1.12011	3.41146e-09	FALSE	FALSE
ADCY9	rs2540031	LINC02861	ENSG00000262185.1	Brain_Cerebellum	1316	0.00095593	0.000307313	0.0646866	0.0198814	0.914169	0.978715	FALSE	rs56240109	0.3277	0.8955	21308	0.00110221	0.978757	0.973184	-1.34323	0.12931	0.8955	209	0.0255648	1.51683	0.468118	0.222849	-1.12039	3.41053e-09	FALSE	FALSE
ADCY9	rs2540031	LINC02861	ENSG00000262185.1	Brain_Cerebellum	1316	0.00095593	0.000307313	0.0646866	0.0198814	0.914169	0.978715	FALSE	rs79145229	0.9442	0.0242	15738	0.00591375	0.069992	0.871199	-1.02261	0.900225	0.0242	209	0.101309	0.125377	0.181732	-0.0988541	-1.12146	3.40686e-09	FALSE	FALSE
ADCY9	rs2540031	LINC02861	ENSG00000262185.1	Brain_Cerebellum	1316	0.00095593	0.000307313	0.0646866	0.0198814	0.914169	0.978715	FALSE	rs11646137	0.2833	0.2987	21274	0.000493174	1.07294	0.987821	-1.63543	0.0741926	0.2987	209	0.0114205	1.78542	0.663316	0.512934	-1.12249	3.40335e-09	FALSE	FALSE
ADCY9	rs2540031	LINC02861	ENSG00000262185.1	Brain_Cerebellum	1316	0.00095593	0.000307313	0.0646866	0.0198814	0.914169	0.978715	FALSE	rs142997742	0.8357	0.0272	19913	0.00417118	0.207397	0.905568	-1.16046	0.222707	0.0272	209	0.0904131	1.21936	0.199268	0.0370256	-1.12343	3.40015e-09	FALSE	FALSE
ADCY9	rs2540031	LINC02861	ENSG00000262185.1	Brain_Cerebellum	1316	0.00095593	0.000307313	0.0646866	0.0198814	0.914169	0.978715	FALSE	rs2245614	0.5242	0.8847	21306	0.00101126	0.636885	0.975342	-1.65352	0.0600467	0.8847	209	0.023453	1.88045	0.489631	0.52938	-1.12414	3.39777e-09	FALSE	FALSE
ADCY9	rs2540031	LINC02861	ENSG00000262185.1	Brain_Cerebellum	1316	0.00095593	0.000307313	0.0646866	0.0198814	0.914169	0.978715	FALSE	rs129989	0.6322	0.0283	17532	0.00455867	0.478633	0.897693	-1.03706	0.640132	0.0283	209	0.0869972	0.467514	0.205485	-0.0925552	-1.12962	3.3792e-09	FALSE	FALSE
ADCY9	rs2540031	LINC02861	ENSG00000262185.1	Brain_Cerebellum	1316	0.00095593	0.000307313	0.0646866	0.0198814	0.914169	0.978715	FALSE	rs34453134	0.2588	0.942	20536	0.00195882	1.12923	0.953316	-0.924357	0.943561	0.942	209	0.043787	0.0707949	0.339433	-0.206478	-1.13083	3.37508e-09	FALSE	FALSE
ADCY9	rs2540031	LINC02861	ENSG00000262185.1	Brain_Cerebellum	1316	0.00095593	0.000307313	0.0646866	0.0198814	0.914169	0.978715	FALSE	rs143312669	0.8621	0.0275	19913	0.00412695	0.173702	0.906475	-1.17109	0.222707	0.0275	209	0.0894543	1.21936	0.200975	0.0372275	-1.13386	3.36488e-09	FALSE	FALSE
ADCY9	rs2540031	LINC02861	ENSG00000262185.1	Brain_Cerebellum	1316	0.00095593	0.000307313	0.0646866	0.0198814	0.914169	0.978715	FALSE	rs150498736	0.872	0.026	19675	0.00441105	0.161119	0.900677	-1.143	0.273115	0.026	209	0.0944695	1.09592	0.192358	0.00869611	-1.1343	3.3634e-09	FALSE	FALSE
ADCY9	rs2540031	LINC02861	ENSG00000262185.1	Brain_Cerebellum	1316	0.00095593	0.000307313	0.0646866	0.0198814	0.914169	0.978715	FALSE	rs35671987	0.4533	0.6726	21266	0.000469318	0.749925	0.988403	-1.95058	0.0433197	0.6726	209	0.010864	2.02061	0.67438	0.815695	-1.13488	3.36145e-09	FALSE	FALSE
ADCY9	rs2540031	LINC02861	ENSG00000262185.1	Brain_Cerebellum	1316	0.00095593	0.000307313	0.0646866	0.0198814	0.914169	0.978715	FALSE	rs2238431	0.1339	0.2233	21285	0.000595351	1.4989	0.985335	-1.00426	0.287487	0.2233	209	0.0137937	1.06365	0.619942	-0.133029	-1.13728	3.35338e-09	FALSE	FALSE
ADCY9	rs2540031	LINC02861	ENSG00000262185.1	Brain_Cerebellum	1316	0.00095593	0.000307313	0.0646866	0.0198814	0.914169	0.978715	FALSE	rs28482206	0.2774	0.0573	20883	0.00194835	1.08618	0.953554	-0.972234	0.640655	0.0573	209	0.044289	0.466783	0.336882	-0.1687	-1.14093	3.34117e-09	FALSE	FALSE
ADCY9	rs2540031	LINC02861	ENSG00000262185.1	Brain_Cerebellum	1316	0.00095593	0.000307313	0.0646866	0.0198814	0.914169	0.978715	FALSE	rs62036939	0.1001	0.2425	21281	0.000562215	1.64437	0.986139	-0.806119	0.469362	0.2425	209	0.0130235	0.723518	0.633383	-0.335938	-1.14206	3.33742e-09	FALSE	FALSE
ADCY9	rs2540031	LINC02861	ENSG00000262185.1	Brain_Cerebellum	1316	0.00095593	0.000307313	0.0646866	0.0198814	0.914169	0.978715	FALSE	rs3730126	0.2787	0.0564	20883	0.00197756	1.08324	0.95289	-0.968567	0.688123	0.0564	209	0.0449528	0.401404	0.333567	-0.176035	-1.1446	3.32893e-09	FALSE	FALSE
ADCY9	rs2540031	LINC02861	ENSG00000262185.1	Brain_Cerebellum	1316	0.00095593	0.000307313	0.0646866	0.0198814	0.914169	0.978715	FALSE	rs7201216	0.3539	0.9551	20863	0.0024565	0.927051	0.942141	-1.02002	0.577645	0.9551	209	0.0557864	0.556828	0.287406	-0.124866	-1.14489	3.32798e-09	FALSE	FALSE
ADCY9	rs2540031	LINC02861	ENSG00000262185.1	Brain_Cerebellum	1316	0.00095593	0.000307313	0.0646866	0.0198814	0.914169	0.978715	FALSE	rs11640791	0.2754	0.9312	20160	0.00170164	1.09071	0.959195	-1.02892	0.431821	0.9312	209	0.0373415	0.786079	0.375993	-0.11963	-1.14855	3.31581e-09	FALSE	FALSE
ADCY9	rs2540031	LINC02861	ENSG00000262185.1	Brain_Cerebellum	1316	0.00095593	0.000307313	0.0646866	0.0198814	0.914169	0.978715	FALSE	rs72762775	0.3483	0.9292	21235	0.00157324	0.937892	0.962157	-1.21398	0.209578	0.9292	209	0.0363648	1.25473	0.382232	0.0600602	-1.15392	3.29805e-09	FALSE	FALSE
ADCY9	rs2540031	LINC02861	ENSG00000262185.1	Brain_Cerebellum	1316	0.00095593	0.000307313	0.0646866	0.0198814	0.914169	0.978715	FALSE	rs117518821	0.3851	0.0422	19694	0.00276101	0.868538	0.935432	-1.01719	0.682978	0.0422	209	0.0591884	0.408403	0.275437	-0.138123	-1.15531	3.29347e-09	FALSE	FALSE
ADCY9	rs2540031	LINC02861	ENSG00000262185.1	Brain_Cerebellum	1316	0.00095593	0.000307313	0.0646866	0.0198814	0.914169	0.978715	FALSE	rs141360876	0.8248	0.0229	19675	0.00499228	0.221376	0.889041	-1.07751	0.727718	0.0229	209	0.106918	0.348163	0.173856	-0.0849558	-1.16247	3.26998e-09	FALSE	FALSE
ADCY9	rs2540031	LINC02861	ENSG00000262185.1	Brain_Cerebellum	1316	0.00095593	0.000307313	0.0646866	0.0198814	0.914169	0.978715	FALSE	rs56073820	0.08941	0.7357	21271	0.000531377	1.69852	0.98689	-0.743609	0.589834	0.7357	209	0.0123034	0.539077	0.646488	-0.425983	-1.16959	3.24677e-09	FALSE	FALSE
ADCY9	rs2540031	LINC02861	ENSG00000262185.1	Brain_Cerebellum	1316	0.00095593	0.000307313	0.0646866	0.0198814	0.914169	0.978715	FALSE	rs11643596	0.1544	0.8839	21301	0.00100543	1.42416	0.97548	-0.864892	0.715083	0.8839	209	0.0233125	0.365038	0.491133	-0.305062	-1.16995	3.2456e-09	FALSE	FALSE
ADCY9	rs2540031	LINC02861	ENSG00000262185.1	Brain_Cerebellum	1316	0.00095593	0.000307313	0.0646866	0.0198814	0.914169	0.978715	FALSE	rs3794700	0.4695	0.0872	21222	0.0013011	0.723293	0.968497	-1.4755	0.0988985	0.0872	209	0.030056	1.65022	0.428115	0.303516	-1.17199	3.23901e-09	FALSE	FALSE
ADCY9	rs2540031	LINC02861	ENSG00000262185.1	Brain_Cerebellum	1316	0.00095593	0.000307313	0.0646866	0.0198814	0.914169	0.978715	FALSE	rs112185685	0.379	0.0466	20982	0.00235766	0.87974	0.944339	-1.07881	0.462436	0.0466	209	0.0538471	0.734842	0.294707	-0.095001	-1.17381	3.23311e-09	FALSE	FALSE
ADCY9	rs2540031	LINC02861	ENSG00000262185.1	Brain_Cerebellum	1316	0.00095593	0.000307313	0.0646866	0.0198814	0.914169	0.978715	FALSE	rs2283482	0.2628	0.7408	21273	0.000538052	1.1198	0.986727	-1.54237	0.0976532	0.7408	209	0.0124591	1.65634	0.643609	0.366994	-1.17538	3.22805e-09	FALSE	FALSE
ADCY9	rs2540031	LINC02861	ENSG00000262185.1	Brain_Cerebellum	1316	0.00095593	0.000307313	0.0646866	0.0198814	0.914169	0.978715	FALSE	rs72762740	0.2936	0.0564	20985	0.00196794	1.05026	0.953108	-1.0043	0.688123	0.0564	209	0.0449528	0.401404	0.333567	-0.176035	-1.18033	3.21208e-09	FALSE	FALSE
ADCY9	rs2540031	LINC02861	ENSG00000262185.1	Brain_Cerebellum	1316	0.00095593	0.000307313	0.0646866	0.0198814	0.914169	0.978715	FALSE	rs72760902	0.3557	0.9284	21155	0.00156289	0.92359	0.962397	-1.22987	0.218895	0.9284	209	0.0359895	1.22947	0.384685	0.0479346	-1.18193	3.20696e-09	FALSE	FALSE
ADCY9	rs2540031	LINC02861	ENSG00000262185.1	Brain_Cerebellum	1316	0.00095593	0.000307313	0.0646866	0.0198814	0.914169	0.978715	FALSE	rs2526296	0.6364	0.93	20053	0.00168356	0.472738	0.959611	-1.49737	0.0891394	0.93	209	0.0367488	1.69995	0.379755	0.309896	-1.18747	3.18923e-09	FALSE	FALSE
ADCY9	rs2540031	LINC02861	ENSG00000262185.1	Brain_Cerebellum	1316	0.00095593	0.000307313	0.0646866	0.0198814	0.914169	0.978715	FALSE	rs2238457	0.2475	0.8703	21300	0.000914113	1.15644	0.977658	-1.2469	0.204118	0.8703	209	0.0211941	1.26991	0.514944	0.0534699	-1.19343	3.1703e-09	FALSE	FALSE
ADCY9	rs2540031	LINC02861	ENSG00000262185.1	Brain_Cerebellum	1316	0.00095593	0.000307313	0.0646866	0.0198814	0.914169	0.978715	FALSE	rs111961751	0.8025	0.0308	17586	0.00418656	0.250113	0.905253	-1.14996	0.41166	0.0308	209	0.0801419	0.820976	0.219209	-0.0498502	-1.19981	3.15014e-09	FALSE	FALSE
ADCY9	rs2540031	LINC02861	ENSG00000262185.1	Brain_Cerebellum	1316	0.00095593	0.000307313	0.0646866	0.0198814	0.914169	0.978715	FALSE	rs113075619	0.9593	0.0269	19700	0.00426199	0.051032	0.90371	-1.16902	0.37189	0.0269	209	0.0913932	0.892939	0.197553	-0.0312864	-1.2003	3.14857e-09	FALSE	FALSE
ADCY9	rs2540031	LINC02861	ENSG00000262185.1	Brain_Cerebellum	1316	0.00095593	0.000307313	0.0646866	0.0198814	0.914169	0.978715	FALSE	rs12149274	0.2111	0.1128	21309	0.00103061	1.25055	0.974882	-1.07979	0.35353	0.1128	209	0.0239052	0.927764	0.484859	-0.122987	-1.20278	3.1408e-09	FALSE	FALSE
ADCY9	rs2540031	LINC02861	ENSG00000262185.1	Brain_Cerebellum	1316	0.00095593	0.000307313	0.0646866	0.0198814	0.914169	0.978715	FALSE	rs4786456	0.9595	0.1043	19878	0.0011835	0.050781	0.971263	-1.77353	0.0522474	0.1043	209	0.0256081	1.94109	0.467697	0.56583	-1.2077	3.12538e-09	FALSE	FALSE
ADCY9	rs2540031	LINC02861	ENSG00000262185.1	Brain_Cerebellum	1316	0.00095593	0.000307313	0.0646866	0.0198814	0.914169	0.978715	FALSE	rs75355115	0.4235	0.0451	20624	0.00247446	0.800364	0.941742	-1.11981	0.455662	0.0451	209	0.0555507	0.746009	0.288274	-0.0898148	-1.20962	3.11937e-09	FALSE	FALSE
ADCY9	rs2540031	LINC02861	ENSG00000262185.1	Brain_Cerebellum	1316	0.00095593	0.000307313	0.0646866	0.0198814	0.914169	0.978715	FALSE	rs114688637	0.4003	0.9577	20865	0.00260016	0.841086	0.938964	-1.06602	0.747755	0.9577	209	0.0590546	0.321601	0.275889	-0.147138	-1.21316	3.10837e-09	FALSE	FALSE
ADCY9	rs2540031	LINC02861	ENSG00000262185.1	Brain_Cerebellum	1316	0.00095593	0.000307313	0.0646866	0.0198814	0.914169	0.978715	FALSE	rs4398108	0.341	0.9488	20969	0.00215758	0.952191	0.948821	-1.05608	0.661344	0.9488	209	0.0492469	0.438058	0.313602	-0.15806	-1.21414	3.10531e-09	FALSE	FALSE
ADCY9	rs2540031	LINC02861	ENSG00000262185.1	Brain_Cerebellum	1316	0.00095593	0.000307313	0.0646866	0.0198814	0.914169	0.978715	FALSE	rs7203542	0.2705	0.2546	21280	0.000544213	1.10191	0.986577	-1.55645	0.102809	0.2546	209	0.012606	1.63139	0.640917	0.340773	-1.21567	3.10055e-09	FALSE	FALSE
ADCY9	rs2540031	LINC02861	ENSG00000262185.1	Brain_Cerebellum	1316	0.00095593	0.000307313	0.0646866	0.0198814	0.914169	0.978715	FALSE	rs72762729	0.3101	0.0567	20883	0.00196772	1.01501	0.953114	-1.03904	0.688123	0.0567	209	0.0447292	0.401404	0.334676	-0.176778	-1.21582	3.1001e-09	FALSE	FALSE
ADCY9	rs2540031	LINC02861	ENSG00000262185.1	Brain_Cerebellum	1316	0.00095593	0.000307313	0.0646866	0.0198814	0.914169	0.978715	FALSE	rs2531999	0.8719	0.9038	19960	0.00126643	0.161246	0.969311	-1.72932	0.0589744	0.9038	209	0.0275154	1.88838	0.449861	0.503309	-1.22601	3.06866e-09	FALSE	FALSE
ADCY9	rs2540031	LINC02861	ENSG00000262185.1	Brain_Cerebellum	1316	0.00095593	0.000307313	0.0646866	0.0198814	0.914169	0.978715	FALSE	rs73503981	0.9827	0.9516	19754	0.00241565	0.021684	0.943048	-1.43255	0.109946	0.9516	209	0.0519426	1.59844	0.302246	0.206175	-1.22638	3.06754e-09	FALSE	FALSE
ADCY9	rs2540031	LINC02861	ENSG00000262185.1	Brain_Cerebellum	1316	0.00095593	0.000307313	0.0646866	0.0198814	0.914169	0.978715	FALSE	rs2601800	0.7612	0.12	21312	0.000976563	0.303905	0.976168	-1.82328	0.0522224	0.12	209	0.0226548	1.9413	0.498286	0.594065	-1.22921	3.05885e-09	FALSE	FALSE
ADCY9	rs2540031	LINC02861	ENSG00000262185.1	Brain_Cerebellum	1316	0.00095593	0.000307313	0.0646866	0.0198814	0.914169	0.978715	FALSE	rs72764611	0.479	0.9599	20455	0.00279138	0.707912	0.934768	-1.13068	0.520184	0.9599	209	0.0621517	0.643062	0.265795	-0.0995265	-1.2302	3.05583e-09	FALSE	FALSE
ADCY9	rs2540031	LINC02861	ENSG00000262185.1	Brain_Cerebellum	1316	0.00095593	0.000307313	0.0646866	0.0198814	0.914169	0.978715	FALSE	rs11076808	0.7875	0.6223	20255	0.000461647	0.269558	0.988591	-2.20074	0.0336858	0.6223	209	0.0101783	2.12381	0.688529	0.969609	-1.23113	3.053e-09	FALSE	FALSE
ADCY9	rs2540031	LINC02861	ENSG00000262185.1	Brain_Cerebellum	1316	0.00095593	0.000307313	0.0646866	0.0198814	0.914169	0.978715	FALSE	rs7184997	0.4199	0.0432	20863	0.00254863	0.806595	0.940101	-1.10173	0.621305	0.0432	209	0.0578787	0.494002	0.279925	-0.130044	-1.23178	3.05102e-09	FALSE	FALSE
ADCY9	rs2540031	LINC02861	ENSG00000262185.1	Brain_Cerebellum	1316	0.00095593	0.000307313	0.0646866	0.0198814	0.914169	0.978715	FALSE	rs140349522	0.6306	0.9606	18341	0.00316612	0.480883	0.926653	-1.19913	0.341681	0.9606	209	0.0632099	0.950849	0.262514	-0.0335827	-1.23271	3.04817e-09	FALSE	FALSE
ADCY9	rs2540031	LINC02861	ENSG00000262185.1	Brain_Cerebellum	1316	0.00095593	0.000307313	0.0646866	0.0198814	0.914169	0.978715	FALSE	rs111539356	0.8787	0.9743	19529	0.00449451	0.152617	0.898987	-1.13578	0.847268	0.9743	209	0.0955428	0.192605	0.190609	-0.102201	-1.23799	3.03214e-09	FALSE	FALSE
ADCY9	rs2540031	LINC02861	ENSG00000262185.1	Brain_Cerebellum	1316	0.00095593	0.000307313	0.0646866	0.0198814	0.914169	0.978715	FALSE	rs55920933	0.4967	0.0357	20595	0.00309989	0.679691	0.928077	-1.1017	0.874685	0.0357	209	0.0694934	0.15771	0.244583	-0.137201	-1.2389	3.02937e-09	FALSE	FALSE
ADCY9	rs2540031	LINC02861	ENSG00000262185.1	Brain_Cerebellum	1316	0.00095593	0.000307313	0.0646866	0.0198814	0.914169	0.978715	FALSE	rs17256183	0.3854	0.9523	19980	0.00242159	0.86799	0.942916	-1.07642	0.775313	0.9523	209	0.0526661	0.285432	0.299337	-0.16567	-1.24209	3.01973e-09	FALSE	FALSE
ADCY9	rs2540031	LINC02861	ENSG00000262185.1	Brain_Cerebellum	1316	0.00095593	0.000307313	0.0646866	0.0198814	0.914169	0.978715	FALSE	rs71388561	0.9166	0.0361	17815	0.00354539	0.104717	0.918582	-1.24904	0.277625	0.0361	209	0.0687519	1.08567	0.24657	0.00375389	-1.24529	3.01008e-09	FALSE	FALSE
ADCY9	rs2540031	LINC02861	ENSG00000262185.1	Brain_Cerebellum	1316	0.00095593	0.000307313	0.0646866	0.0198814	0.914169	0.978715	FALSE	rs2230738	0.2846	0.2806	21270	0.000511874	1.07004	0.987365	-1.62037	0.096158	0.2806	209	0.0118513	1.66377	0.654997	0.37446	-1.24591	3.0082e-09	FALSE	FALSE
ADCY9	rs2540031	LINC02861	ENSG00000262185.1	Brain_Cerebellum	1316	0.00095593	0.000307313	0.0646866	0.0198814	0.914169	0.978715	FALSE	rs8064079	0.4208	0.9547	20861	0.00243606	0.805034	0.942595	-1.12337	0.577645	0.9547	209	0.055317	0.556828	0.28914	-0.125815	-1.24918	2.99837e-09	FALSE	FALSE
ADCY9	rs2540031	LINC02861	ENSG00000262185.1	Brain_Cerebellum	1316	0.00095593	0.000307313	0.0646866	0.0198814	0.914169	0.978715	FALSE	rs79784851	0.6917	0.0296	19818	0.00386088	0.396549	0.911974	-1.14336	0.751207	0.0296	209	0.0832878	0.317048	0.21269	-0.108877	-1.25224	2.98924e-09	FALSE	FALSE
ADCY9	rs2540031	LINC02861	ENSG00000262185.1	Brain_Cerebellum	1316	0.00095593	0.000307313	0.0646866	0.0198814	0.914169	0.978715	FALSE	rs2532003	0.9502	0.0895	21137	0.00127598	0.0624556	0.969087	-1.73639	0.0600467	0.0895	209	0.0293576	1.88045	0.43388	0.482646	-1.25375	2.98472e-09	FALSE	FALSE
ADCY9	rs2540031	LINC02861	ENSG00000262185.1	Brain_Cerebellum	1316	0.00095593	0.000307313	0.0646866	0.0198814	0.914169	0.978715	FALSE	rs2601772	0.44	0.8516	21303	0.000816354	0.772193	0.979999	-1.66382	0.0859397	0.8516	209	0.0189302	1.71722	0.543083	0.409103	-1.25471	2.98184e-09	FALSE	FALSE
ADCY9	rs2540031	LINC02861	ENSG00000262185.1	Brain_Cerebellum	1316	0.00095593	0.000307313	0.0646866	0.0198814	0.914169	0.978715	FALSE	rs4786448	0.204	0.909	21310	0.00124681	1.27024	0.969772	-0.967128	0.994855	0.909	209	0.0289213	0.00644835	0.437562	-0.287728	-1.25486	2.98142e-09	FALSE	FALSE
ADCY9	rs2540031	LINC02861	ENSG00000262185.1	Brain_Cerebellum	1316	0.00095593	0.000307313	0.0646866	0.0198814	0.914169	0.978715	FALSE	rs9927767	0.9691	0.9103	21137	0.00127341	0.0387371	0.969147	-1.73853	0.0600467	0.9103	209	0.0292986	1.88045	0.434375	0.483083	-1.25545	2.97965e-09	FALSE	FALSE
ADCY9	rs2540031	LINC02861	ENSG00000262185.1	Brain_Cerebellum	1316	0.00095593	0.000307313	0.0646866	0.0198814	0.914169	0.978715	FALSE	rs55690260	0.08779	0.3264	21270	0.000469969	1.70717	0.988387	-0.787528	0.60698	0.3264	209	0.0108811	0.514389	0.674035	-0.471309	-1.25884	2.96957e-09	FALSE	FALSE
ADCY9	rs2540031	LINC02861	ENSG00000262185.1	Brain_Cerebellum	1316	0.00095593	0.000307313	0.0646866	0.0198814	0.914169	0.978715	FALSE	rs2601801	0.8974	0.1162	21312	0.00100416	0.128946	0.975511	-1.84665	0.0523639	0.1162	209	0.023295	1.94013	0.49132	0.586721	-1.25993	2.96633e-09	FALSE	FALSE
ADCY9	rs2540031	LINC02861	ENSG00000262185.1	Brain_Cerebellum	1316	0.00095593	0.000307313	0.0646866	0.0198814	0.914169	0.978715	FALSE	rs144764861	0.9774	0.0271	20684	0.00403011	0.0283287	0.908469	-1.19518	0.502989	0.0271	209	0.0907374	0.669794	0.198698	-0.0661882	-1.26136	2.96208e-09	FALSE	FALSE
ADCY9	rs2540031	LINC02861	ENSG00000262185.1	Brain_Cerebellum	1316	0.00095593	0.000307313	0.0646866	0.0198814	0.914169	0.978715	FALSE	rs142625018	0.486	0.0407	20843	0.00270072	0.696685	0.936752	-1.15301	0.553736	0.0407	209	0.0612738	0.592171	0.26858	-0.109293	-1.26231	2.95929e-09	FALSE	FALSE
ADCY9	rs2540031	LINC02861	ENSG00000262185.1	Brain_Cerebellum	1316	0.00095593	0.000307313	0.0646866	0.0198814	0.914169	0.978715	FALSE	rs2526655	0.1915	0.8772	21302	0.000957792	1.30615	0.976615	-1.04476	0.469685	0.8772	209	0.0222089	0.722992	0.503256	-0.21831	-1.26307	2.95702e-09	FALSE	FALSE
ADCY9	rs2540031	LINC02861	ENSG00000262185.1	Brain_Cerebellum	1316	0.00095593	0.000307313	0.0646866	0.0198814	0.914169	0.978715	FALSE	rs2601803	0.1915	0.8772	21302	0.000957792	1.30615	0.976615	-1.04476	0.469685	0.8772	209	0.0222089	0.722992	0.503256	-0.21831	-1.26307	2.95702e-09	FALSE	FALSE
ADCY9	rs2540031	LINC02861	ENSG00000262185.1	Brain_Cerebellum	1316	0.00095593	0.000307313	0.0646866	0.0198814	0.914169	0.978715	FALSE	rs57985325	0.3828	0.9504	20968	0.00222353	0.872749	0.947339	-1.11115	0.661344	0.9504	209	0.0507499	0.438058	0.307167	-0.154012	-1.26516	2.95085e-09	FALSE	FALSE
ADCY9	rs2540031	LINC02861	ENSG00000262185.1	Brain_Cerebellum	1316	0.00095593	0.000307313	0.0646866	0.0198814	0.914169	0.978715	FALSE	rs7196217	0.384	0.0499	20967	0.00221097	0.87055	0.947621	-1.11554	0.661344	0.0499	209	0.0504608	0.438058	0.308385	-0.154774	-1.27032	2.93567e-09	FALSE	FALSE
ADCY9	rs2540031	LINC02861	ENSG00000262185.1	Brain_Cerebellum	1316	0.00095593	0.000307313	0.0646866	0.0198814	0.914169	0.978715	FALSE	rs2074800	0.5529	0.0549	20271	0.0020896	0.59342	0.950354	-1.33408	0.206531	0.0549	209	0.0461077	1.26316	0.327951	0.0629237	-1.27116	2.93321e-09	FALSE	FALSE
ADCY9	rs2540031	LINC02861	ENSG00000262185.1	Brain_Cerebellum	1316	0.00095593	0.000307313	0.0646866	0.0198814	0.914169	0.978715	FALSE	rs77747467	0.4604	0.0424	20863	0.00259455	0.738188	0.939087	-1.14329	0.621305	0.0424	209	0.0589215	0.494002	0.27634	-0.127998	-1.27129	2.93282e-09	FALSE	FALSE
ADCY9	rs2540031	LINC02861	ENSG00000262185.1	Brain_Cerebellum	1316	0.00095593	0.000307313	0.0646866	0.0198814	0.914169	0.978715	FALSE	rs11640300	0.3963	0.0471	20968	0.00233541	0.848248	0.944836	-1.1088	0.775313	0.0471	209	0.0533035	0.285432	0.29682	-0.16398	-1.27278	2.92845e-09	FALSE	FALSE
ADCY9	rs2540031	LINC02861	ENSG00000262185.1	Brain_Cerebellum	1316	0.00095593	0.000307313	0.0646866	0.0198814	0.914169	0.978715	FALSE	rs11076792	0.1026	0.2514	21277	0.000548862	1.63238	0.986464	-0.836914	0.632516	0.2514	209	0.0127118	0.478189	0.63899	-0.436367	-1.27328	2.92699e-09	FALSE	FALSE
ADCY9	rs2540031	LINC02861	ENSG00000262185.1	Brain_Cerebellum	1316	0.00095593	0.000307313	0.0646866	0.0198814	0.914169	0.978715	FALSE	rs11860438	0.4625	0.9576	20863	0.00259455	0.734736	0.939087	-1.14568	0.621305	0.9576	209	0.0589215	0.494002	0.27634	-0.127998	-1.27368	2.92583e-09	FALSE	FALSE
ADCY9	rs2540031	LINC02861	ENSG00000262185.1	Brain_Cerebellum	1316	0.00095593	0.000307313	0.0646866	0.0198814	0.914169	0.978715	FALSE	rs77896176	0.4628	0.0424	20863	0.00259455	0.734244	0.939087	-1.14602	0.621305	0.0424	209	0.0589215	0.494002	0.27634	-0.127998	-1.27402	2.92483e-09	FALSE	FALSE
ADCY9	rs2540031	LINC02861	ENSG00000262185.1	Brain_Cerebellum	1316	0.00095593	0.000307313	0.0646866	0.0198814	0.914169	0.978715	FALSE	rs11076809	0.8606	0.377	21243	0.000440497	0.17561	0.989108	-2.24459	0.0336858	0.377	209	0.0101858	2.12381	0.688373	0.969507	-1.27508	2.92172e-09	FALSE	FALSE
ADCY9	rs2540031	LINC02861	ENSG00000262185.1	Brain_Cerebellum	1316	0.00095593	0.000307313	0.0646866	0.0198814	0.914169	0.978715	FALSE	rs11640083	0.3972	0.0472	20968	0.00233071	0.846632	0.94494	-1.11101	0.775313	0.0472	209	0.0531961	0.285432	0.297241	-0.164262	-1.27527	2.92116e-09	FALSE	FALSE
ADCY9	rs2540031	LINC02861	ENSG00000262185.1	Brain_Cerebellum	1316	0.00095593	0.000307313	0.0646866	0.0198814	0.914169	0.978715	FALSE	rs75987714	0.2374	0.9141	21223	0.00131885	1.18151	0.968081	-1.04658	0.635919	0.9141	209	0.0304675	0.473412	0.424789	-0.228907	-1.27548	2.92055e-09	FALSE	FALSE
ADCY9	rs2540031	LINC02861	ENSG00000262185.1	Brain_Cerebellum	1316	0.00095593	0.000307313	0.0646866	0.0198814	0.914169	0.978715	FALSE	rs9923408	0.6522	0.0364	20767	0.00301729	0.450708	0.929859	-1.23418	0.367395	0.0364	209	0.0682065	0.901364	0.248053	-0.0417786	-1.27596	2.91917e-09	FALSE	FALSE
ADCY9	rs2540031	LINC02861	ENSG00000262185.1	Brain_Cerebellum	1316	0.00095593	0.000307313	0.0646866	0.0198814	0.914169	0.978715	FALSE	rs138168461	0.9708	0.0868	21234	0.00130578	0.0366049	0.968387	-1.72645	0.0646697	0.0868	209	0.0301813	1.84753	0.427096	0.450403	-1.27605	2.9189e-09	FALSE	FALSE
ADCY9	rs2540031	LINC02861	ENSG00000262185.1	Brain_Cerebellum	1316	0.00095593	0.000307313	0.0646866	0.0198814	0.914169	0.978715	FALSE	rs10852641	0.8685	0.6226	21243	0.000440313	0.165564	0.989112	-2.24649	0.0336858	0.6226	209	0.0101815	2.12381	0.688462	0.969565	-1.27693	2.91634e-09	FALSE	FALSE
ADCY9	rs2540031	LINC02861	ENSG00000262185.1	Brain_Cerebellum	1316	0.00095593	0.000307313	0.0646866	0.0198814	0.914169	0.978715	FALSE	rs10852640	0.9638	0.6167	21243	0.000437683	0.0453855	0.989176	-2.26199	0.0329751	0.6167	209	0.0101207	2.13239	0.689746	0.98298	-1.27901	2.91026e-09	FALSE	FALSE
ADCY9	rs2540031	LINC02861	ENSG00000262185.1	Brain_Cerebellum	1316	0.00095593	0.000307313	0.0646866	0.0198814	0.914169	0.978715	FALSE	rs12599013	0.988	0.6171	21243	0.000437857	0.0150403	0.989172	-2.2627	0.0329751	0.6171	209	0.0101247	2.13239	0.689661	0.982924	-1.27978	2.90803e-09	FALSE	FALSE
ADCY9	rs2540031	LINC02861	ENSG00000262185.1	Brain_Cerebellum	1316	0.00095593	0.000307313	0.0646866	0.0198814	0.914169	0.978715	FALSE	rs74696794	0.4696	0.9576	20863	0.00259455	0.72313	0.939087	-1.15362	0.621305	0.9576	209	0.0589215	0.494002	0.27634	-0.127998	-1.28162	2.90267e-09	FALSE	FALSE
ADCY9	rs2540031	LINC02861	ENSG00000262185.1	Brain_Cerebellum	1316	0.00095593	0.000307313	0.0646866	0.0198814	0.914169	0.978715	FALSE	rs76461040	0.4719	0.9576	20863	0.00259455	0.719391	0.939087	-1.15616	0.621305	0.9576	209	0.0589215	0.494002	0.27634	-0.127998	-1.28415	2.89533e-09	FALSE	FALSE
ADCY9	rs2540031	LINC02861	ENSG00000262185.1	Brain_Cerebellum	1316	0.00095593	0.000307313	0.0646866	0.0198814	0.914169	0.978715	FALSE	rs60311156	0.952	0.028	20187	0.0040003	0.0601954	0.909085	-1.19727	0.607642	0.028	209	0.0879021	0.513442	0.2038	-0.0870895	-1.28436	2.89475e-09	FALSE	FALSE
ADCY9	rs2540031	LINC02861	ENSG00000262185.1	Brain_Cerebellum	1316	0.00095593	0.000307313	0.0646866	0.0198814	0.914169	0.978715	FALSE	rs116875306	0.9272	0.9726	20129	0.00409715	0.0913682	0.907088	-1.18427	0.739024	0.9726	209	0.0897716	0.333146	0.200407	-0.100705	-1.28497	2.89297e-09	FALSE	FALSE
ADCY9	rs2540031	LINC02861	ENSG00000262185.1	Brain_Cerebellum	1316	0.00095593	0.000307313	0.0646866	0.0198814	0.914169	0.978715	FALSE	rs58444874	0.4288	0.0466	19810	0.00249714	0.791247	0.94124	-1.1225	0.778297	0.0466	209	0.0538471	0.281539	0.294707	-0.162891	-1.28539	2.89175e-09	FALSE	FALSE
ADCY9	rs2540031	LINC02861	ENSG00000262185.1	Brain_Cerebellum	1316	0.00095593	0.000307313	0.0646866	0.0198814	0.914169	0.978715	FALSE	rs142810523	0.6685	0.9674	20332	0.00342756	0.428208	0.921074	-1.18518	0.615934	0.9674	209	0.0758578	0.501621	0.228757	-0.101095	-1.28627	2.8892e-09	FALSE	FALSE
ADCY9	rs2540031	LINC02861	ENSG00000262185.1	Brain_Cerebellum	1316	0.00095593	0.000307313	0.0646866	0.0198814	0.914169	0.978715	FALSE	rs67258937	0.9479	0.028	20187	0.0040003	0.0653441	0.909085	-1.19697	0.625	0.028	209	0.0879021	0.488776	0.2038	-0.0896085	-1.28658	2.88831e-09	FALSE	FALSE
ADCY9	rs2540031	LINC02861	ENSG00000262185.1	Brain_Cerebellum	1316	0.00095593	0.000307313	0.0646866	0.0198814	0.914169	0.978715	FALSE	rs12449185	0.445	0.0425	20863	0.00258871	0.763777	0.939216	-1.12627	0.968972	0.0425	209	0.058789	0.0388976	0.27679	-0.161819	-1.28808	2.88398e-09	FALSE	FALSE
ADCY9	rs2540031	LINC02861	ENSG00000262185.1	Brain_Cerebellum	1316	0.00095593	0.000307313	0.0646866	0.0198814	0.914169	0.978715	FALSE	rs2892142	0.1608	0.8011	21294	0.000647754	1.40239	0.984064	-1.10192	0.348005	0.8011	209	0.0150142	0.938466	0.599773	-0.193746	-1.29567	2.86219e-09	FALSE	FALSE
ADCY9	rs2540031	LINC02861	ENSG00000262185.1	Brain_Cerebellum	1316	0.00095593	0.000307313	0.0646866	0.0198814	0.914169	0.978715	FALSE	rs11647921	0.3863	0.0496	20968	0.00222353	0.866347	0.947339	-1.11642	0.868478	0.0496	209	0.0507499	0.165592	0.307167	-0.179272	-1.2957	2.86211e-09	FALSE	FALSE
ADCY9	rs2540031	LINC02861	ENSG00000262185.1	Brain_Cerebellum	1316	0.00095593	0.000307313	0.0646866	0.0198814	0.914169	0.978715	FALSE	rs11644087	0.4041	0.9486	20966	0.00214994	0.834321	0.948993	-1.1576	0.571389	0.9486	209	0.0490656	0.566007	0.314397	-0.138367	-1.29597	2.86132e-09	FALSE	FALSE
ADCY9	rs2540031	LINC02861	ENSG00000262185.1	Brain_Cerebellum	1316	0.00095593	0.000307313	0.0646866	0.0198814	0.914169	0.978715	FALSE	rs17794327	0.369	0.9307	21145	0.00161153	0.898348	0.961272	-1.23771	0.33212	0.9307	209	0.037092	0.969853	0.377567	-0.0594873	-1.2972	2.85782e-09	FALSE	FALSE
ADCY9	rs2540031	LINC02861	ENSG00000262185.1	Brain_Cerebellum	1316	0.00095593	0.000307313	0.0646866	0.0198814	0.914169	0.978715	FALSE	rs78776378	0.4446	0.045	20624	0.0024797	0.764449	0.941626	-1.14531	0.758783	0.045	209	0.0556683	0.307079	0.287841	-0.156155	-1.30146	2.84565e-09	FALSE	FALSE
ADCY9	rs2540031	LINC02861	ENSG00000262185.1	Brain_Cerebellum	1316	0.00095593	0.000307313	0.0646866	0.0198814	0.914169	0.978715	FALSE	rs9673680	0.4017	0.0492	20969	0.00224056	0.838589	0.946957	-1.13536	0.775963	0.0492	209	0.051141	0.284584	0.305536	-0.169935	-1.3053	2.83476e-09	FALSE	FALSE
ADCY9	rs2540031	LINC02861	ENSG00000262185.1	Brain_Cerebellum	1316	0.00095593	0.000307313	0.0646866	0.0198814	0.914169	0.978715	FALSE	rs117881181	0.9833	0.9697	20409	0.00366511	0.0209319	0.916063	-1.23865	0.479771	0.9697	209	0.0814224	0.706671	0.216508	-0.0679368	-1.30658	2.83112e-09	FALSE	FALSE
ADCY9	rs2540031	LINC02861	ENSG00000262185.1	Brain_Cerebellum	1316	0.00095593	0.000307313	0.0646866	0.0198814	0.914169	0.978715	FALSE	rs887244	0.9199	0.0281	20187	0.00398647	0.10056	0.90937	-1.19589	0.918882	0.0281	209	0.0875983	0.101842	0.204363	-0.113246	-1.30914	2.8239e-09	FALSE	FALSE
ADCY9	rs2540031	LINC02861	ENSG00000262185.1	Brain_Cerebellum	1316	0.00095593	0.000307313	0.0646866	0.0198814	0.914169	0.978715	FALSE	rs73490529	0.9186	0.9719	20187	0.00398647	0.102197	0.90937	-1.19574	0.993534	0.9719	209	0.0875983	0.00810402	0.204363	-0.114299	-1.31004	2.82135e-09	FALSE	FALSE
ADCY9	rs2540031	LINC02861	ENSG00000262185.1	Brain_Cerebellum	1316	0.00095593	0.000307313	0.0646866	0.0198814	0.914169	0.978715	FALSE	rs112517514	0.9479	0.028	20187	0.0040003	0.0653441	0.909085	-1.19697	0.993534	0.028	209	0.0879021	0.00810402	0.2038	-0.113946	-1.31092	2.81887e-09	FALSE	FALSE
ADCY9	rs2540031	LINC02861	ENSG00000262185.1	Brain_Cerebellum	1316	0.00095593	0.000307313	0.0646866	0.0198814	0.914169	0.978715	FALSE	rs114096429	0.9479	0.972	20187	0.0040003	0.0653441	0.909085	-1.19697	0.993534	0.972	209	0.0879021	0.00810402	0.2038	-0.113946	-1.31092	2.81887e-09	FALSE	FALSE
ADCY9	rs2540031	LINC02861	ENSG00000262185.1	Brain_Cerebellum	1316	0.00095593	0.000307313	0.0646866	0.0198814	0.914169	0.978715	FALSE	rs73490525	0.9479	0.972	20187	0.0040003	0.0653441	0.909085	-1.19697	0.993534	0.972	209	0.0879021	0.00810402	0.2038	-0.113946	-1.31092	2.81887e-09	FALSE	FALSE
ADCY9	rs2540031	LINC02861	ENSG00000262185.1	Brain_Cerebellum	1316	0.00095593	0.000307313	0.0646866	0.0198814	0.914169	0.978715	FALSE	rs76760526	0.9479	0.028	20187	0.0040003	0.0653441	0.909085	-1.19697	0.993534	0.028	209	0.0879021	0.00810402	0.2038	-0.113946	-1.31092	2.81887e-09	FALSE	FALSE
ADCY9	rs2540031	LINC02861	ENSG00000262185.1	Brain_Cerebellum	1316	0.00095593	0.000307313	0.0646866	0.0198814	0.914169	0.978715	FALSE	rs77208673	0.9479	0.028	20187	0.0040003	0.0653441	0.909085	-1.19697	0.993534	0.028	209	0.0879021	0.00810402	0.2038	-0.113946	-1.31092	2.81887e-09	FALSE	FALSE
ADCY9	rs2540031	LINC02861	ENSG00000262185.1	Brain_Cerebellum	1316	0.00095593	0.000307313	0.0646866	0.0198814	0.914169	0.978715	FALSE	rs79602857	0.9479	0.028	20187	0.0040003	0.0653441	0.909085	-1.19697	0.993534	0.028	209	0.0879021	0.00810402	0.2038	-0.113946	-1.31092	2.81887e-09	FALSE	FALSE
ADCY9	rs2540031	LINC02861	ENSG00000262185.1	Brain_Cerebellum	1316	0.00095593	0.000307313	0.0646866	0.0198814	0.914169	0.978715	FALSE	rs79964474	0.9479	0.028	20187	0.0040003	0.0653441	0.909085	-1.19697	0.993534	0.028	209	0.0879021	0.00810402	0.2038	-0.113946	-1.31092	2.81887e-09	FALSE	FALSE
ADCY9	rs2540031	LINC02861	ENSG00000262185.1	Brain_Cerebellum	1316	0.00095593	0.000307313	0.0646866	0.0198814	0.914169	0.978715	FALSE	rs56924460	0.9706	0.028	20187	0.0040003	0.0368558	0.909085	-1.1983	0.911402	0.028	209	0.0879021	0.11127	0.2038	-0.112691	-1.31099	2.81868e-09	FALSE	FALSE
ADCY9	rs2540031	LINC02861	ENSG00000262185.1	Brain_Cerebellum	1316	0.00095593	0.000307313	0.0646866	0.0198814	0.914169	0.978715	FALSE	rs57927148	0.9733	0.028	20187	0.0040003	0.0334697	0.909085	-1.1984	0.911402	0.028	209	0.0879021	0.11127	0.2038	-0.112691	-1.3111	2.81837e-09	FALSE	FALSE
ADCY9	rs2540031	LINC02861	ENSG00000262185.1	Brain_Cerebellum	1316	0.00095593	0.000307313	0.0646866	0.0198814	0.914169	0.978715	FALSE	rs73490519	0.9359	0.0281	20187	0.00398647	0.080424	0.90937	-1.19755	0.993534	0.0281	209	0.0875983	0.00810402	0.204363	-0.114299	-1.31185	2.81626e-09	FALSE	FALSE
ADCY9	rs2540031	LINC02861	ENSG00000262185.1	Brain_Cerebellum	1316	0.00095593	0.000307313	0.0646866	0.0198814	0.914169	0.978715	FALSE	rs62036959	0.8233	0.8991	21137	0.00114616	0.223303	0.972144	-1.76612	0.068821	0.8991	209	0.0263709	1.81959	0.460397	0.453708	-1.31241	2.81467e-09	FALSE	FALSE
ADCY9	rs2540031	LINC02861	ENSG00000262185.1	Brain_Cerebellum	1316	0.00095593	0.000307313	0.0646866	0.0198814	0.914169	0.978715	FALSE	rs115040367	0.9546	0.0281	20187	0.00398647	0.0569312	0.90937	-1.19901	0.993534	0.0281	209	0.0875983	0.00810402	0.204363	-0.114299	-1.31331	2.81213e-09	FALSE	FALSE
ADCY9	rs2540031	LINC02861	ENSG00000262185.1	Brain_Cerebellum	1316	0.00095593	0.000307313	0.0646866	0.0198814	0.914169	0.978715	FALSE	rs58381548	0.9652	0.0284	20187	0.00394558	0.0436292	0.910217	-1.20431	0.911402	0.0284	209	0.0866998	0.11127	0.206044	-0.114088	-1.3184	2.79786e-09	FALSE	FALSE
ADCY9	rs2540031	LINC02861	ENSG00000262185.1	Brain_Cerebellum	1316	0.00095593	0.000307313	0.0646866	0.0198814	0.914169	0.978715	FALSE	rs7188768	0.4147	0.9522	20968	0.0023029	0.815651	0.945562	-1.14081	0.957637	0.9522	209	0.0525615	0.0531191	0.299754	-0.177739	-1.31855	2.79745e-09	FALSE	FALSE
ADCY9	rs2540031	LINC02861	ENSG00000262185.1	Brain_Cerebellum	1316	0.00095593	0.000307313	0.0646866	0.0198814	0.914169	0.978715	FALSE	rs55870146	0.6499	0.0372	20530	0.00298896	0.453901	0.930471	-1.23716	0.500748	0.0372	209	0.0667951	0.673313	0.251973	-0.0880422	-1.3252	2.7789e-09	FALSE	FALSE
ADCY9	rs2540031	LINC02861	ENSG00000262185.1	Brain_Cerebellum	1316	0.00095593	0.000307313	0.0646866	0.0198814	0.914169	0.978715	FALSE	rs2531972	0.8753	0.9703	20359	0.00374602	0.15693	0.914369	-1.21759	0.74979	0.9703	209	0.0830159	0.318916	0.213238	-0.109071	-1.32667	2.77483e-09	FALSE	FALSE
ADCY9	rs2540031	LINC02861	ENSG00000262185.1	Brain_Cerebellum	1316	0.00095593	0.000307313	0.0646866	0.0198814	0.914169	0.978715	FALSE	rs148260940	0.789	0.033	19378	0.00355418	0.267609	0.918396	-1.22006	0.68169	0.033	209	0.0749693	0.410158	0.230842	-0.111812	-1.33187	2.76043e-09	FALSE	FALSE
ADCY9	rs2540031	LINC02861	ENSG00000262185.1	Brain_Cerebellum	1316	0.00095593	0.000307313	0.0646866	0.0198814	0.914169	0.978715	FALSE	rs143856531	0.9399	0.0291	20307	0.00383068	0.0753955	0.912603	-1.21605	0.929754	0.0291	209	0.0846752	0.0881543	0.209937	-0.117005	-1.33306	2.75715e-09	FALSE	FALSE
ADCY9	rs2540031	LINC02861	ENSG00000262185.1	Brain_Cerebellum	1316	0.00095593	0.000307313	0.0646866	0.0198814	0.914169	0.978715	FALSE	rs113653086	0.956	0.9417	19920	0.00200964	0.0551738	0.952162	-1.51852	0.128672	0.9417	209	0.0435755	1.51936	0.340519	0.184885	-1.33364	2.75555e-09	FALSE	FALSE
ADCY9	rs2540031	LINC02861	ENSG00000262185.1	Brain_Cerebellum	1316	0.00095593	0.000307313	0.0646866	0.0198814	0.914169	0.978715	FALSE	rs55794514	0.5377	0.0398	20483	0.0028077	0.616295	0.934411	-1.18472	0.882311	0.0398	209	0.0626007	0.14804	0.264393	-0.150632	-1.33536	2.75082e-09	FALSE	FALSE
ADCY9	rs2540031	LINC02861	ENSG00000262185.1	Brain_Cerebellum	1316	0.00095593	0.000307313	0.0646866	0.0198814	0.914169	0.978715	FALSE	rs117161613	0.4986	0.9584	20892	0.00263857	0.676694	0.938118	-1.17647	0.961394	0.9584	209	0.0600045	0.0484043	0.272713	-0.158897	-1.33537	2.75078e-09	FALSE	FALSE
ADCY9	rs2540031	LINC02861	ENSG00000262185.1	Brain_Cerebellum	1316	0.00095593	0.000307313	0.0646866	0.0198814	0.914169	0.978715	FALSE	rs62039135	0.1089	0.2593	21274	0.000537891	1.60316	0.986731	-0.893163	0.632516	0.2593	209	0.012456	0.478189	0.643666	-0.442352	-1.33551	2.75038e-09	FALSE	FALSE
ADCY9	rs2540031	LINC02861	ENSG00000262185.1	Brain_Cerebellum	1316	0.00095593	0.000307313	0.0646866	0.0198814	0.914169	0.978715	FALSE	rs73490533	0.9334	0.0297	20187	0.00377793	0.0835679	0.913702	-1.22179	0.836846	0.0297	209	0.0830159	0.205929	0.213238	-0.115393	-1.33718	2.74581e-09	FALSE	FALSE
ADCY9	rs2540031	LINC02861	ENSG00000262185.1	Brain_Cerebellum	1316	0.00095593	0.000307313	0.0646866	0.0198814	0.914169	0.978715	FALSE	rs2531961	0.9213	0.1128	21313	0.00103042	0.0987963	0.974886	-1.83742	0.0641537	0.1128	209	0.0239052	1.85111	0.484859	0.499054	-1.33836	2.74256e-09	FALSE	FALSE
ADCY9	rs2540031	LINC02861	ENSG00000262185.1	Brain_Cerebellum	1316	0.00095593	0.000307313	0.0646866	0.0198814	0.914169	0.978715	FALSE	rs67868257	0.3232	0.7022	21273	0.000494054	0.987903	0.987799	-1.72111	0.0952004	0.7022	209	0.0114403	1.66858	0.662928	0.379121	-1.34199	2.73263e-09	FALSE	FALSE
ADCY9	rs2540031	LINC02861	ENSG00000262185.1	Brain_Cerebellum	1316	0.00095593	0.000307313	0.0646866	0.0198814	0.914169	0.978715	FALSE	rs75798883	0.1155	0.2575	21272	0.000540389	1.57395	0.98667	-0.936741	0.561117	0.2575	209	0.0125127	0.581183	0.642624	-0.405953	-1.34269	2.73071e-09	FALSE	FALSE
ADCY9	rs2540031	LINC02861	ENSG00000262185.1	Brain_Cerebellum	1316	0.00095593	0.000307313	0.0646866	0.0198814	0.914169	0.978715	FALSE	rs56351384	0.8253	0.9677	20332	0.00345832	0.220733	0.920422	-1.24309	0.615934	0.9677	209	0.0765386	0.501621	0.227184	-0.100275	-1.34336	2.72888e-09	FALSE	FALSE
ADCY9	rs2540031	LINC02861	ENSG00000262185.1	Brain_Cerebellum	1316	0.00095593	0.000307313	0.0646866	0.0198814	0.914169	0.978715	FALSE	rs72760822	0.8279	0.9677	20332	0.00345832	0.217396	0.920422	-1.24376	0.615934	0.9677	209	0.0765386	0.501621	0.227184	-0.100275	-1.34403	2.72705e-09	FALSE	FALSE
ADCY9	rs2540031	LINC02861	ENSG00000262185.1	Brain_Cerebellum	1316	0.00095593	0.000307313	0.0646866	0.0198814	0.914169	0.978715	FALSE	rs72762751	0.5578	0.9553	20624	0.00249556	0.586112	0.941275	-1.25577	0.455662	0.9553	209	0.0560243	0.746009	0.286536	-0.0890786	-1.34484	2.72484e-09	FALSE	FALSE
ADCY9	rs2540031	LINC02861	ENSG00000262185.1	Brain_Cerebellum	1316	0.00095593	0.000307313	0.0646866	0.0198814	0.914169	0.978715	FALSE	rs7204503	0.4486	0.0474	20968	0.00232136	0.757751	0.945149	-1.18022	0.775313	0.0474	209	0.0529828	0.285432	0.298081	-0.164826	-1.34505	2.72428e-09	FALSE	FALSE
ADCY9	rs2540031	LINC02861	ENSG00000262185.1	Brain_Cerebellum	1316	0.00095593	0.000307313	0.0646866	0.0198814	0.914169	0.978715	FALSE	rs12598654	0.2025	0.1209	21300	0.000970833	1.27446	0.976304	-1.07835	0.576873	0.1209	209	0.0225092	0.557958	0.499898	-0.268658	-1.34701	2.71895e-09	FALSE	FALSE
ADCY9	rs2540031	LINC02861	ENSG00000262185.1	Brain_Cerebellum	1316	0.00095593	0.000307313	0.0646866	0.0198814	0.914169	0.978715	FALSE	rs11645655	0.2421	0.1088	21308	0.00106376	1.16975	0.974095	-1.16022	0.454788	0.1088	209	0.0246729	0.747457	0.476969	-0.190818	-1.35104	2.70801e-09	FALSE	FALSE
ADCY9	rs2540031	LINC02861	ENSG00000262185.1	Brain_Cerebellum	1316	0.00095593	0.000307313	0.0646866	0.0198814	0.914169	0.978715	FALSE	rs55916120	0.8173	0.967	20332	0.00338741	0.231019	0.921926	-1.25045	0.615934	0.967	209	0.0749693	0.501621	0.230842	-0.102187	-1.35264	2.70369e-09	FALSE	FALSE
ADCY9	rs2540031	LINC02861	ENSG00000262185.1	Brain_Cerebellum	1316	0.00095593	0.000307313	0.0646866	0.0198814	0.914169	0.978715	FALSE	rs62036894	0.1183	0.7364	21272	0.000532257	1.56195	0.986868	-0.96254	0.527085	0.7364	209	0.0123244	0.632462	0.646099	-0.390147	-1.35269	2.70355e-09	FALSE	FALSE
ADCY9	rs2540031	LINC02861	ENSG00000262185.1	Brain_Cerebellum	1316	0.00095593	0.000307313	0.0646866	0.0198814	0.914169	0.978715	FALSE	rs59862954	0.1071	0.6988	21279	0.000490715	1.61137	0.987881	-0.923966	0.554	0.6988	209	0.0113662	0.591777	0.664379	-0.429554	-1.35352	2.70131e-09	FALSE	FALSE
ADCY9	rs2540031	LINC02861	ENSG00000262185.1	Brain_Cerebellum	1316	0.00095593	0.000307313	0.0646866	0.0198814	0.914169	0.978715	FALSE	rs72760827	0.9527	0.0317	20198	0.00354496	0.0593165	0.918591	-1.25252	0.632105	0.0317	209	0.0779389	0.478766	0.224017	-0.101138	-1.35366	2.70094e-09	FALSE	FALSE
ADCY9	rs2540031	LINC02861	ENSG00000262185.1	Brain_Cerebellum	1316	0.00095593	0.000307313	0.0646866	0.0198814	0.914169	0.978715	FALSE	rs55888849	0.225	0.8786	21301	0.000967339	1.21334	0.976388	-1.15428	0.448742	0.8786	209	0.0224292	0.757514	0.500788	-0.203679	-1.35795	2.68935e-09	FALSE	FALSE
ADCY9	rs2540031	LINC02861	ENSG00000262185.1	Brain_Cerebellum	1316	0.00095593	0.000307313	0.0646866	0.0198814	0.914169	0.978715	FALSE	rs12923574	0.8294	0.0364	19518	0.00321037	0.215471	0.925704	-1.27836	0.477983	0.0364	209	0.0682065	0.70955	0.248053	-0.0801021	-1.35846	2.68799e-09	FALSE	FALSE
ADCY9	rs2540031	LINC02861	ENSG00000262185.1	Brain_Cerebellum	1316	0.00095593	0.000307313	0.0646866	0.0198814	0.914169	0.978715	FALSE	rs72762793	0.5858	0.0483	20280	0.00235762	0.544932	0.94434	-1.30404	0.363273	0.0483	209	0.0520447	0.909146	0.301832	-0.0549087	-1.35895	2.68669e-09	FALSE	FALSE
ADCY9	rs2540031	LINC02861	ENSG00000262185.1	Brain_Cerebellum	1316	0.00095593	0.000307313	0.0646866	0.0198814	0.914169	0.978715	FALSE	rs28638250	0.5028	0.9568	20863	0.00254863	0.670091	0.940101	-1.19648	0.966572	0.9568	209	0.0578787	0.041908	0.279925	-0.163954	-1.36044	2.68268e-09	FALSE	FALSE
ADCY9	rs2540031	LINC02861	ENSG00000262185.1	Brain_Cerebellum	1316	0.00095593	0.000307313	0.0646866	0.0198814	0.914169	0.978715	FALSE	rs17794167	0.3526	0.0684	20518	0.001681	0.929558	0.95967	-1.19071	0.559226	0.0684	209	0.0375438	0.583992	0.374726	-0.170884	-1.3616	2.67957e-09	FALSE	FALSE
ADCY9	rs2540031	LINC02861	ENSG00000262185.1	Brain_Cerebellum	1316	0.00095593	0.000307313	0.0646866	0.0198814	0.914169	0.978715	FALSE	rs7188906	0.4655	0.4104	21248	0.00042747	0.72982	0.989426	-2.01119	0.058628	0.4104	209	0.00988687	1.89097	0.694726	0.64882	-1.36237	2.67751e-09	FALSE	FALSE
ADCY9	rs2540031	LINC02861	ENSG00000262185.1	Brain_Cerebellum	1316	0.00095593	0.000307313	0.0646866	0.0198814	0.914169	0.978715	FALSE	rs12446102	0.8288	0.15	21296	0.000809432	0.216241	0.980166	-1.93725	0.0597609	0.15	209	0.0187635	1.88255	0.545276	0.572199	-1.36505	2.67033e-09	FALSE	FALSE
ADCY9	rs2540031	LINC02861	ENSG00000262185.1	Brain_Cerebellum	1316	0.00095593	0.000307313	0.0646866	0.0198814	0.914169	0.978715	FALSE	rs11076790	0.1138	0.257	21274	0.000541025	1.58134	0.986655	-0.924667	0.632516	0.257	209	0.0125286	0.478189	0.642333	-0.440637	-1.3653	2.66966e-09	FALSE	FALSE
ADCY9	rs2540031	LINC02861	ENSG00000262185.1	Brain_Cerebellum	1316	0.00095593	0.000307313	0.0646866	0.0198814	0.914169	0.978715	FALSE	rs9932389	0.4609	0.0479	20970	0.00229812	0.737366	0.945669	-1.19924	0.787149	0.0479	209	0.0524573	0.270015	0.300171	-0.167517	-1.36676	2.66578e-09	FALSE	FALSE
ADCY9	rs2540031	LINC02861	ENSG00000262185.1	Brain_Cerebellum	1316	0.00095593	0.000307313	0.0646866	0.0198814	0.914169	0.978715	FALSE	rs11644407	0.4678	0.9526	20968	0.00232136	0.726063	0.945149	-1.20244	0.775313	0.9526	209	0.0529828	0.285432	0.298081	-0.164826	-1.36727	2.66442e-09	FALSE	FALSE
ADCY9	rs2540031	LINC02861	ENSG00000262185.1	Brain_Cerebellum	1316	0.00095593	0.000307313	0.0646866	0.0198814	0.914169	0.978715	FALSE	rs11541712	0.8872	0.0641	19819	0.0018485	0.141848	0.955829	-1.55022	0.13602	0.0641	209	0.0398783	1.49078	0.360703	0.177123	-1.3731	2.64892e-09	FALSE	FALSE
ADCY9	rs2540031	LINC02861	ENSG00000262185.1	Brain_Cerebellum	1316	0.00095593	0.000307313	0.0646866	0.0198814	0.914169	0.978715	FALSE	rs75592178	0.9449	0.0337	19971	0.00337946	0.0691126	0.922095	-1.27393	0.624958	0.0337	209	0.0734652	0.488836	0.23446	-0.105574	-1.37951	2.63201e-09	FALSE	FALSE
ADCY9	rs2540031	LINC02861	ENSG00000262185.1	Brain_Cerebellum	1316	0.00095593	0.000307313	0.0646866	0.0198814	0.914169	0.978715	FALSE	rs62036898	0.4735	0.9521	20967	0.00229845	0.716796	0.945661	-1.21332	0.775313	0.9521	209	0.0524573	0.285432	0.300171	-0.166232	-1.37955	2.63189e-09	FALSE	FALSE
ADCY9	rs2540031	LINC02861	ENSG00000262185.1	Brain_Cerebellum	1316	0.00095593	0.000307313	0.0646866	0.0198814	0.914169	0.978715	FALSE	rs72760812	0.7702	0.0359	20359	0.003119	0.292113	0.927665	-1.27365	0.615934	0.0359	209	0.0691206	0.501621	0.245578	-0.110005	-1.38365	2.62112e-09	FALSE	FALSE
ADCY9	rs2540031	LINC02861	ENSG00000262185.1	Brain_Cerebellum	1316	0.00095593	0.000307313	0.0646866	0.0198814	0.914169	0.978715	FALSE	rs764427	0.9647	0.3693	21244	0.000444171	0.0442564	0.989018	-2.25477	0.0402311	0.3693	209	0.0102712	2.05137	0.686578	0.864496	-1.39027	2.60383e-09	FALSE	FALSE
ADCY9	rs2540031	LINC02861	ENSG00000262185.1	Brain_Cerebellum	1316	0.00095593	0.000307313	0.0646866	0.0198814	0.914169	0.978715	FALSE	rs2283488	0.1173	0.2584	21276	0.000539059	1.56621	0.986703	-0.949904	0.632516	0.2584	209	0.0124842	0.478189	0.643147	-0.441683	-1.39159	2.60041e-09	FALSE	FALSE
ADCY9	rs2540031	LINC02861	ENSG00000262185.1	Brain_Cerebellum	1316	0.00095593	0.000307313	0.0646866	0.0198814	0.914169	0.978715	FALSE	rs7193809	0.5407	0.9566	20863	0.00253742	0.611755	0.940349	-1.23366	0.852893	0.9566	209	0.057624	0.185428	0.280815	-0.15999	-1.39365	2.59505e-09	FALSE	FALSE
ADCY9	rs2540031	LINC02861	ENSG00000262185.1	Brain_Cerebellum	1316	0.00095593	0.000307313	0.0646866	0.0198814	0.914169	0.978715	FALSE	rs62036895	0.4515	0.9479	20710	0.00214886	0.752917	0.949017	-1.21914	0.751171	0.9479	209	0.0484422	0.317096	0.31716	-0.174802	-1.39395	2.59428e-09	FALSE	FALSE
ADCY9	rs2540031	LINC02861	ENSG00000262185.1	Brain_Cerebellum	1316	0.00095593	0.000307313	0.0646866	0.0198814	0.914169	0.978715	FALSE	rs2283481	0.2538	0.7288	21266	0.000522883	1.14117	0.987097	-1.5324	0.153365	0.7288	209	0.0121039	1.42775	0.650216	0.1375	-1.3949	2.5918e-09	FALSE	FALSE
ADCY9	rs2540031	LINC02861	ENSG00000262185.1	Brain_Cerebellum	1316	0.00095593	0.000307313	0.0646866	0.0198814	0.914169	0.978715	FALSE	rs77719028	0.1667	0.1783	21295	0.000704444	1.38289	0.982694	-1.0887	0.508973	0.1783	209	0.016329	0.660438	0.579464	-0.306738	-1.39544	2.5904e-09	FALSE	FALSE
ADCY9	rs2540031	LINC02861	ENSG00000262185.1	Brain_Cerebellum	1316	0.00095593	0.000307313	0.0646866	0.0198814	0.914169	0.978715	FALSE	rs17199128	0.4961	0.9528	20624	0.00236958	0.680639	0.944073	-1.22318	0.939137	0.9528	209	0.0531961	0.0763546	0.297241	-0.175504	-1.39868	2.58202e-09	FALSE	FALSE
ADCY9	rs2540031	LINC02861	ENSG00000262185.1	Brain_Cerebellum	1316	0.00095593	0.000307313	0.0646866	0.0198814	0.914169	0.978715	FALSE	rs7184340	0.4861	0.0479	20967	0.00229845	0.696525	0.945661	-1.22687	0.871525	0.0479	209	0.0524573	0.161722	0.300171	-0.174534	-1.4014	2.57501e-09	FALSE	FALSE
ADCY9	rs2540031	LINC02861	ENSG00000262185.1	Brain_Cerebellum	1316	0.00095593	0.000307313	0.0646866	0.0198814	0.914169	0.978715	FALSE	rs62036897	0.5019	0.9522	20967	0.00230301	0.671503	0.945559	-1.24214	0.775313	0.9522	209	0.0525615	0.285432	0.299754	-0.165951	-1.40809	2.55785e-09	FALSE	FALSE
ADCY9	rs2540031	LINC02861	ENSG00000262185.1	Brain_Cerebellum	1316	0.00095593	0.000307313	0.0646866	0.0198814	0.914169	0.978715	FALSE	rs9746748	0.558	0.0465	20972	0.00236361	0.585815	0.944207	-1.28103	0.584663	0.0465	209	0.0539573	0.546586	0.294282	-0.13031	-1.41135	2.54953e-09	FALSE	FALSE
ADCY9	rs2540031	LINC02861	ENSG00000262185.1	Brain_Cerebellum	1316	0.00095593	0.000307313	0.0646866	0.0198814	0.914169	0.978715	FALSE	rs13334719	0.8438	0.0808	21313	0.00138843	0.197035	0.966454	-1.67866	0.108126	0.0808	209	0.0322109	1.60667	0.411253	0.265925	-1.41273	2.546e-09	FALSE	FALSE
ADCY9	rs2540031	LINC02861	ENSG00000262185.1	Brain_Cerebellum	1316	0.00095593	0.000307313	0.0646866	0.0198814	0.914169	0.978715	FALSE	rs2008344	0.9803	0.1167	20314	0.00104958	0.0246928	0.974431	-1.8329	0.0794155	0.1167	209	0.0232084	1.75409	0.492251	0.418401	-1.4145	2.5415e-09	FALSE	FALSE
ADCY9	rs2540031	LINC02861	ENSG00000262185.1	Brain_Cerebellum	1316	0.00095593	0.000307313	0.0646866	0.0198814	0.914169	0.978715	FALSE	rs59910975	0.5072	0.0479	20967	0.00229845	0.663204	0.945661	-1.24829	0.775313	0.0479	209	0.0524573	0.285432	0.300171	-0.166232	-1.41452	2.54145e-09	FALSE	FALSE
ADCY9	rs2540031	LINC02861	ENSG00000262185.1	Brain_Cerebellum	1316	0.00095593	0.000307313	0.0646866	0.0198814	0.914169	0.978715	FALSE	rs8062607	0.1211	0.2577	21274	0.000540064	1.55017	0.986678	-0.973667	0.632516	0.2577	209	0.0125063	0.478189	0.642741	-0.441161	-1.41483	2.54067e-09	FALSE	FALSE
ADCY9	rs2540031	LINC02861	ENSG00000262185.1	Brain_Cerebellum	1316	0.00095593	0.000307313	0.0646866	0.0198814	0.914169	0.978715	FALSE	rs130034	0.4046	0.9215	21316	0.00142534	0.833434	0.965593	-1.34939	0.327908	0.9215	209	0.0330719	0.978336	0.404881	-0.0657327	-1.41512	2.53993e-09	FALSE	FALSE
ADCY9	rs2540031	LINC02861	ENSG00000262185.1	Brain_Cerebellum	1316	0.00095593	0.000307313	0.0646866	0.0198814	0.914169	0.978715	FALSE	rs8046402	0.3538	0.0738	21323	0.00150792	0.927244	0.963671	-1.2433	0.532351	0.0738	209	0.0349996	0.624421	0.391307	-0.171935	-1.41524	2.53963e-09	FALSE	FALSE
ADCY9	rs2540031	LINC02861	ENSG00000262185.1	Brain_Cerebellum	1316	0.00095593	0.000307313	0.0646866	0.0198814	0.914169	0.978715	FALSE	rs129963	0.2289	0.4337	20627	0.000433827	1.2032	0.989271	-1.55131	0.147717	0.4337	209	0.00974065	1.44764	0.697877	0.132799	-1.41851	2.53132e-09	FALSE	FALSE
ADCY9	rs2540031	LINC02861	ENSG00000262185.1	Brain_Cerebellum	1316	0.00095593	0.000307313	0.0646866	0.0198814	0.914169	0.978715	FALSE	rs61589565	0.5289	0.0467	20971	0.00235409	0.629686	0.944419	-1.25772	0.775963	0.0467	209	0.0537375	0.284584	0.29513	-0.16292	-1.42064	2.52594e-09	FALSE	FALSE
ADCY9	rs2540031	LINC02861	ENSG00000262185.1	Brain_Cerebellum	1316	0.00095593	0.000307313	0.0646866	0.0198814	0.914169	0.978715	FALSE	rs8062478	0.5803	0.0433	20863	0.00254301	0.552947	0.940225	-1.26485	0.852893	0.0433	209	0.0577511	0.185428	0.28037	-0.159689	-1.42454	2.51612e-09	FALSE	FALSE
ADCY9	rs2540031	LINC02861	ENSG00000262185.1	Brain_Cerebellum	1316	0.00095593	0.000307313	0.0646866	0.0198814	0.914169	0.978715	FALSE	rs138492588	0.968	0.0341	20795	0.0032088	0.0401168	0.925737	-1.29933	0.780661	0.0341	209	0.0726335	0.278458	0.23651	-0.125758	-1.42509	2.51474e-09	FALSE	FALSE
ADCY9	rs2540031	LINC02861	ENSG00000262185.1	Brain_Cerebellum	1316	0.00095593	0.000307313	0.0646866	0.0198814	0.914169	0.978715	FALSE	rs4786459	0.7975	0.1009	21135	0.00114627	0.256584	0.972142	-1.75831	0.09502	0.1009	209	0.0263709	1.66949	0.460397	0.333149	-1.42516	2.51455e-09	FALSE	FALSE
ADCY9	rs2540031	LINC02861	ENSG00000262185.1	Brain_Cerebellum	1316	0.00095593	0.000307313	0.0646866	0.0198814	0.914169	0.978715	FALSE	rs17136664	0.7907	0.9592	20624	0.00272299	0.265402	0.936264	-1.34353	0.455662	0.9592	209	0.06113	0.746009	0.269042	-0.0818348	-1.42536	2.51404e-09	FALSE	FALSE
ADCY9	rs2540031	LINC02861	ENSG00000262185.1	Brain_Cerebellum	1316	0.00095593	0.000307313	0.0646866	0.0198814	0.914169	0.978715	FALSE	rs8063692	0.5864	0.0433	20863	0.00254301	0.54406	0.940225	-1.26943	0.852893	0.0433	209	0.0577511	0.185428	0.28037	-0.159689	-1.42912	2.50462e-09	FALSE	FALSE
ADCY9	rs2540031	LINC02861	ENSG00000262185.1	Brain_Cerebellum	1316	0.00095593	0.000307313	0.0646866	0.0198814	0.914169	0.978715	FALSE	rs7203664	0.9544	0.3553	21263	0.000451244	0.0571823	0.988845	-2.24631	0.0435421	0.3553	209	0.0104441	2.01847	0.682975	0.816911	-1.42939	2.50393e-09	FALSE	FALSE
ADCY9	rs2540031	LINC02861	ENSG00000262185.1	Brain_Cerebellum	1316	0.00095593	0.000307313	0.0646866	0.0198814	0.914169	0.978715	FALSE	rs58998735	0.522	0.047	20972	0.00233969	0.640266	0.94474	-1.25421	0.982017	0.047	209	0.0534113	0.0225403	0.296399	-0.175696	-1.42991	2.50264e-09	FALSE	FALSE
ADCY9	rs2540031	LINC02861	ENSG00000262185.1	Brain_Cerebellum	1316	0.00095593	0.000307313	0.0646866	0.0198814	0.914169	0.978715	FALSE	rs6500580	0.6024	0.4796	21248	0.000414433	0.520952	0.989745	-2.15571	0.0514824	0.4796	209	0.00958533	1.94744	0.701255	0.725676	-1.43004	2.50232e-09	FALSE	FALSE
ADCY9	rs2540031	LINC02861	ENSG00000262185.1	Brain_Cerebellum	1316	0.00095593	0.000307313	0.0646866	0.0198814	0.914169	0.978715	FALSE	rs66803611	0.6024	0.519	21248	0.000414341	0.520952	0.989748	-2.15582	0.0514824	0.519	209	0.00958322	1.94744	0.701301	0.725686	-1.43013	2.50207e-09	FALSE	FALSE
ADCY9	rs2540031	LINC02861	ENSG00000262185.1	Brain_Cerebellum	1316	0.00095593	0.000307313	0.0646866	0.0198814	0.914169	0.978715	FALSE	rs137967419	0.6949	0.0389	20479	0.00287053	0.392214	0.933042	-1.28008	0.95253	0.0389	209	0.063989	0.05953	0.260149	-0.150192	-1.43027	2.50173e-09	FALSE	FALSE
ADCY9	rs2540031	LINC02861	ENSG00000262185.1	Brain_Cerebellum	1316	0.00095593	0.000307313	0.0646866	0.0198814	0.914169	0.978715	FALSE	rs11644449	0.5278	0.048	20967	0.0022939	0.631368	0.945763	-1.26869	0.775313	0.048	209	0.0523535	0.285432	0.300587	-0.166512	-1.4352	2.48942e-09	FALSE	FALSE
ADCY9	rs2540031	LINC02861	ENSG00000262185.1	Brain_Cerebellum	1316	0.00095593	0.000307313	0.0646866	0.0198814	0.914169	0.978715	FALSE	rs35581149	0.6844	0.9609	20792	0.00281344	0.406466	0.934286	-1.28404	0.983804	0.9609	209	0.063675	0.0203001	0.261097	-0.15124	-1.43528	2.48922e-09	FALSE	FALSE
ADCY9	rs2540031	LINC02861	ENSG00000262185.1	Brain_Cerebellum	1316	0.00095593	0.000307313	0.0646866	0.0198814	0.914169	0.978715	FALSE	rs41520045	0.5578	0.9523	19983	0.00242123	0.586112	0.942924	-1.26973	0.775963	0.9523	209	0.0526661	0.284584	0.299337	-0.165743	-1.43547	2.48876e-09	FALSE	FALSE
ADCY9	rs2540031	LINC02861	ENSG00000262185.1	Brain_Cerebellum	1316	0.00095593	0.000307313	0.0646866	0.0198814	0.914169	0.978715	FALSE	rs34609194	0.9986	0.0381	19136	0.00313388	0.00175464	0.927345	-1.31102	0.701673	0.0381	209	0.0652783	0.383063	0.256328	-0.129271	-1.44029	2.4768e-09	FALSE	FALSE
ADCY9	rs2540031	LINC02861	ENSG00000262185.1	Brain_Cerebellum	1316	0.00095593	0.000307313	0.0646866	0.0198814	0.914169	0.978715	FALSE	rs66881004	0.617	0.5194	21248	0.000414367	0.500107	0.989747	-2.16632	0.0514824	0.5194	209	0.00958381	1.94744	0.701288	0.725683	-1.44064	2.47593e-09	FALSE	FALSE
ADCY9	rs2540031	LINC02861	ENSG00000262185.1	Brain_Cerebellum	1316	0.00095593	0.000307313	0.0646866	0.0198814	0.914169	0.978715	FALSE	rs11076794	0.1307	0.2632	21273	0.000532751	1.51135	0.986856	-1.03883	0.552027	0.2632	209	0.0123364	0.594725	0.645876	-0.404832	-1.44366	2.46845e-09	FALSE	FALSE
ADCY9	rs2540031	LINC02861	ENSG00000262185.1	Brain_Cerebellum	1316	0.00095593	0.000307313	0.0646866	0.0198814	0.914169	0.978715	FALSE	rs3730097	0.8628	0.0373	19949	0.00306809	0.172811	0.928762	-1.307	0.827594	0.0373	209	0.066623	0.217788	0.25246	-0.139497	-1.44649	2.46148e-09	FALSE	FALSE
ADCY9	rs2540031	LINC02861	ENSG00000262185.1	Brain_Cerebellum	1316	0.00095593	0.000307313	0.0646866	0.0198814	0.914169	0.978715	FALSE	rs76208918	0.8122	0.0382	20359	0.00293822	0.237589	0.931571	-1.31469	0.827594	0.0382	209	0.0651142	0.217788	0.256808	-0.14231	-1.457	2.43576e-09	FALSE	FALSE
ADCY9	rs2540031	LINC02861	ENSG00000262185.1	Brain_Cerebellum	1316	0.00095593	0.000307313	0.0646866	0.0198814	0.914169	0.978715	FALSE	rs55815615	0.9855	0.0554	20827	0.00201653	0.0181741	0.952006	-1.51819	0.212255	0.0554	209	0.0457158	1.24739	0.329836	0.0564925	-1.46169	2.42434e-09	FALSE	FALSE
ADCY9	rs2540031	LINC02861	ENSG00000262185.1	Brain_Cerebellum	1316	0.00095593	0.000307313	0.0646866	0.0198814	0.914169	0.978715	FALSE	rs62036893	0.1614	0.7514	21281	0.000552872	1.40038	0.986367	-1.18046	0.404714	0.7514	209	0.0128071	0.833232	0.637265	-0.285823	-1.46628	2.41325e-09	FALSE	FALSE
ADCY9	rs2540031	LINC02861	ENSG00000262185.1	Brain_Cerebellum	1316	0.00095593	0.000307313	0.0646866	0.0198814	0.914169	0.978715	FALSE	rs11076804	0.2826	0.4029	20273	0.000450636	1.0745	0.98886	-1.67775	0.128327	0.4029	209	0.00994442	1.52073	0.693494	0.210638	-1.46711	2.41125e-09	FALSE	FALSE
ADCY9	rs2540031	LINC02861	ENSG00000262185.1	Brain_Cerebellum	1316	0.00095593	0.000307313	0.0646866	0.0198814	0.914169	0.978715	FALSE	rs150486794	0.5407	0.051	20859	0.002177	0.611755	0.948384	-1.3045	0.768589	0.051	209	0.0494296	0.294221	0.312806	-0.17403	-1.47853	2.38387e-09	FALSE	FALSE
ADCY9	rs2540031	LINC02861	ENSG00000262185.1	Brain_Cerebellum	1316	0.00095593	0.000307313	0.0646866	0.0198814	0.914169	0.978715	FALSE	rs2892140	0.1755	0.6786	21274	0.000473674	1.35474	0.988297	-1.31702	0.279268	0.6786	209	0.0109689	1.08197	0.672265	-0.164282	-1.4813	2.37727e-09	FALSE	FALSE
ADCY9	rs2540031	LINC02861	ENSG00000262185.1	Brain_Cerebellum	1316	0.00095593	0.000307313	0.0646866	0.0198814	0.914169	0.978715	FALSE	rs4786445	0.5666	0.0491	20969	0.00224489	0.573066	0.94686	-1.31194	0.787149	0.0491	209	0.0512398	0.270015	0.305127	-0.17089	-1.48283	2.37365e-09	FALSE	FALSE
ADCY9	rs2540031	LINC02861	ENSG00000262185.1	Brain_Cerebellum	1316	0.00095593	0.000307313	0.0646866	0.0198814	0.914169	0.978715	FALSE	rs7194041	0.5968	0.0473	20971	0.00232569	0.529008	0.945052	-1.31845	0.775963	0.0473	209	0.0530892	0.284584	0.297661	-0.164616	-1.48307	2.37307e-09	FALSE	FALSE
ADCY9	rs2540031	LINC02861	ENSG00000262185.1	Brain_Cerebellum	1316	0.00095593	0.000307313	0.0646866	0.0198814	0.914169	0.978715	FALSE	rs233635	0.1192	0.2649	21270	0.000530631	1.55814	0.986908	-0.969865	0.887457	0.2649	209	0.0122856	0.141523	0.64682	-0.513911	-1.48378	2.37139e-09	FALSE	FALSE
ADCY9	rs2540031	LINC02861	ENSG00000262185.1	Brain_Cerebellum	1316	0.00095593	0.000307313	0.0646866	0.0198814	0.914169	0.978715	FALSE	rs7195699	0.5988	0.0473	20971	0.00232569	0.526127	0.945052	-1.31989	0.775963	0.0473	209	0.0530892	0.284584	0.297661	-0.164616	-1.4845	2.36967e-09	FALSE	FALSE
ADCY9	rs2540031	LINC02861	ENSG00000262185.1	Brain_Cerebellum	1316	0.00095593	0.000307313	0.0646866	0.0198814	0.914169	0.978715	FALSE	rs2532008	0.2549	0.1283	21300	0.000922604	1.13853	0.977455	-1.26261	0.471853	0.1283	209	0.0213909	0.719467	0.512634	-0.226692	-1.4893	2.35833e-09	FALSE	FALSE
ADCY9	rs2540031	LINC02861	ENSG00000262185.1	Brain_Cerebellum	1316	0.00095593	0.000307313	0.0646866	0.0198814	0.914169	0.978715	FALSE	rs76283238	0.925	0.0419	20777	0.002635	0.0941374	0.938196	-1.38774	0.518277	0.0419	209	0.0595935	0.646004	0.274078	-0.102967	-1.49071	2.35502e-09	FALSE	FALSE
ADCY9	rs2540031	LINC02861	ENSG00000262185.1	Brain_Cerebellum	1316	0.00095593	0.000307313	0.0646866	0.0198814	0.914169	0.978715	FALSE	rs12920416	0.1423	0.2923	21288	0.000499086	1.46728	0.987677	-1.13494	0.455226	0.2923	209	0.011565	0.746731	0.660502	-0.355993	-1.49093	2.35449e-09	FALSE	FALSE
ADCY9	rs2540031	LINC02861	ENSG00000262185.1	Brain_Cerebellum	1316	0.00095593	0.000307313	0.0646866	0.0198814	0.914169	0.978715	FALSE	rs13331751	0.8186	0.051	17242	0.00263369	0.229346	0.938225	-1.36745	0.522876	0.051	209	0.0494296	0.638918	0.312806	-0.123723	-1.49118	2.35391e-09	FALSE	FALSE
ADCY9	rs2540031	LINC02861	ENSG00000262185.1	Brain_Cerebellum	1316	0.00095593	0.000307313	0.0646866	0.0198814	0.914169	0.978715	FALSE	rs72760899	0.6192	0.9253	21153	0.00150319	0.496984	0.963781	-1.54007	0.218895	0.9253	209	0.0346115	1.22947	0.393966	0.04735	-1.49272	2.35029e-09	FALSE	FALSE
ADCY9	rs2540031	LINC02861	ENSG00000262185.1	Brain_Cerebellum	1316	0.00095593	0.000307313	0.0646866	0.0198814	0.914169	0.978715	FALSE	rs731471	0.8738	0.4266	21261	0.000422597	0.158834	0.989546	-2.26788	0.0475223	0.4266	209	0.00978014	1.98162	0.697023	0.771486	-1.49639	2.34166e-09	FALSE	FALSE
ADCY9	rs2540031	LINC02861	ENSG00000262185.1	Brain_Cerebellum	1316	0.00095593	0.000307313	0.0646866	0.0198814	0.914169	0.978715	FALSE	rs17256385	0.9208	0.0559	20827	0.00199955	0.0994261	0.952391	-1.51766	0.246658	0.0559	209	0.0453309	1.15851	0.331707	0.0210833	-1.49658	2.34123e-09	FALSE	FALSE
ADCY9	rs2540031	LINC02861	ENSG00000262185.1	Brain_Cerebellum	1316	0.00095593	0.000307313	0.0646866	0.0198814	0.914169	0.978715	FALSE	rs3827526	0.4887	0.0594	20970	0.00187585	0.692378	0.955204	-1.32387	0.642303	0.0594	209	0.0428186	0.464481	0.344466	-0.173994	-1.49786	2.33823e-09	FALSE	FALSE
ADCY9	rs2540031	LINC02861	ENSG00000262185.1	Brain_Cerebellum	1316	0.00095593	0.000307313	0.0646866	0.0198814	0.914169	0.978715	FALSE	rs9674373	0.6038	0.9527	20970	0.0023258	0.518944	0.94505	-1.32341	0.941447	0.9527	209	0.0530892	0.0734513	0.297661	-0.175867	-1.49928	2.33491e-09	FALSE	FALSE
ADCY9	rs2540031	LINC02861	ENSG00000262185.1	Brain_Cerebellum	1316	0.00095593	0.000307313	0.0646866	0.0198814	0.914169	0.978715	FALSE	rs62039137	0.6269	0.047	20971	0.0023398	0.486095	0.944738	-1.33622	0.775963	0.047	209	0.0534113	0.284584	0.296399	-0.163769	-1.49999	2.33327e-09	FALSE	FALSE
ADCY9	rs2540031	LINC02861	ENSG00000262185.1	Brain_Cerebellum	1316	0.00095593	0.000307313	0.0646866	0.0198814	0.914169	0.978715	FALSE	rs78136208	0.6269	0.047	20971	0.0023398	0.486095	0.944738	-1.33622	0.775963	0.047	209	0.0534113	0.284584	0.296399	-0.163769	-1.49999	2.33327e-09	FALSE	FALSE
ADCY9	rs2540031	LINC02861	ENSG00000262185.1	Brain_Cerebellum	1316	0.00095593	0.000307313	0.0646866	0.0198814	0.914169	0.978715	FALSE	rs2429376	0.5343	0.2251	21278	0.000592157	0.621455	0.985412	-1.92349	0.0873424	0.2251	209	0.0137152	1.70959	0.621286	0.422425	-1.50107	2.33074e-09	FALSE	FALSE
ADCY9	rs2540031	LINC02861	ENSG00000262185.1	Brain_Cerebellum	1316	0.00095593	0.000307313	0.0646866	0.0198814	0.914169	0.978715	FALSE	rs4786431	0.9793	0.0597	20809	0.00188147	0.0259465	0.955076	-1.55107	0.218965	0.0597	209	0.042617	1.22928	0.345532	0.0491076	-1.50197	2.32865e-09	FALSE	FALSE
ADCY9	rs2540031	LINC02861	ENSG00000262185.1	Brain_Cerebellum	1316	0.00095593	0.000307313	0.0646866	0.0198814	0.914169	0.978715	FALSE	rs61523483	0.1225	0.7384	21276	0.000534773	1.54436	0.986807	-0.987239	0.942644	0.7384	209	0.012385	0.0719471	0.644977	-0.516117	-1.50336	2.32541e-09	FALSE	FALSE
ADCY9	rs2540031	LINC02861	ENSG00000262185.1	Brain_Cerebellum	1316	0.00095593	0.000307313	0.0646866	0.0198814	0.914169	0.978715	FALSE	rs59579508	0.6835	0.0469	19809	0.00248207	0.407692	0.941574	-1.34174	0.775963	0.0469	209	0.0535195	0.284584	0.295977	-0.163487	-1.50523	2.32106e-09	FALSE	FALSE
ADCY9	rs2540031	LINC02861	ENSG00000262185.1	Brain_Cerebellum	1316	0.00095593	0.000307313	0.0646866	0.0198814	0.914169	0.978715	FALSE	rs61683907	0.7615	0.0484	20969	0.00227568	0.303512	0.94617	-1.41739	0.440775	0.0484	209	0.0519426	0.770885	0.302246	-0.0901375	-1.50752	2.31574e-09	FALSE	FALSE
ADCY9	rs2540031	LINC02861	ENSG00000262185.1	Brain_Cerebellum	1316	0.00095593	0.000307313	0.0646866	0.0198814	0.914169	0.978715	FALSE	rs11076800	0.5051	0.9413	20971	0.00189672	0.666487	0.954729	-1.33549	0.642303	0.9413	209	0.043297	0.464481	0.341961	-0.172358	-1.50785	2.31499e-09	FALSE	FALSE
ADCY9	rs2540031	LINC02861	ENSG00000262185.1	Brain_Cerebellum	1316	0.00095593	0.000307313	0.0646866	0.0198814	0.914169	0.978715	FALSE	rs2075137	0.1425	0.263	21274	0.000532987	1.46654	0.986851	-1.10445	0.552027	0.263	209	0.0123424	0.594725	0.645764	-0.404694	-1.50915	2.31199e-09	FALSE	FALSE
ADCY9	rs2540031	LINC02861	ENSG00000262185.1	Brain_Cerebellum	1316	0.00095593	0.000307313	0.0646866	0.0198814	0.914169	0.978715	FALSE	rs2283486	0.6922	0.9531	19809	0.00248207	0.395871	0.941574	-1.34621	0.775963	0.9531	209	0.0535195	0.284584	0.295977	-0.163487	-1.5097	2.31071e-09	FALSE	FALSE
ADCY9	rs2540031	LINC02861	ENSG00000262185.1	Brain_Cerebellum	1316	0.00095593	0.000307313	0.0646866	0.0198814	0.914169	0.978715	FALSE	rs62039142	0.6466	0.0471	20971	0.00233508	0.458491	0.944843	-1.34948	0.775963	0.0471	209	0.0533035	0.284584	0.29682	-0.164052	-1.51353	2.30188e-09	FALSE	FALSE
ADCY9	rs2540031	LINC02861	ENSG00000262185.1	Brain_Cerebellum	1316	0.00095593	0.000307313	0.0646866	0.0198814	0.914169	0.978715	FALSE	rs55680560	0.9615	0.0546	20827	0.00204434	0.0482713	0.951377	-1.51072	0.276412	0.0546	209	0.0463463	1.08841	0.326815	-0.00428732	-1.515	2.29849e-09	FALSE	FALSE
ADCY9	rs2540031	LINC02861	ENSG00000262185.1	Brain_Cerebellum	1316	0.00095593	0.000307313	0.0646866	0.0198814	0.914169	0.978715	FALSE	rs76681570	0.931	0.0549	20827	0.00203382	0.0865867	0.951615	-1.51071	0.276412	0.0549	209	0.0461077	1.08841	0.327951	-0.00445901	-1.51517	2.2981e-09	FALSE	FALSE
ADCY9	rs2540031	LINC02861	ENSG00000262185.1	Brain_Cerebellum	1316	0.00095593	0.000307313	0.0646866	0.0198814	0.914169	0.978715	FALSE	rs75325232	0.9668	0.0546	20827	0.00204434	0.041622	0.951377	-1.511	0.276412	0.0546	209	0.0463463	1.08841	0.326815	-0.00428732	-1.51529	2.29783e-09	FALSE	FALSE
ADCY9	rs2540031	LINC02861	ENSG00000262185.1	Brain_Cerebellum	1316	0.00095593	0.000307313	0.0646866	0.0198814	0.914169	0.978715	FALSE	rs117930249	0.9493	0.0548	20827	0.00203731	0.0635858	0.951536	-1.51154	0.276412	0.0548	209	0.046187	1.08841	0.327573	-0.0044017	-1.51594	2.29633e-09	FALSE	FALSE
ADCY9	rs2540031	LINC02861	ENSG00000262185.1	Brain_Cerebellum	1316	0.00095593	0.000307313	0.0646866	0.0198814	0.914169	0.978715	FALSE	rs62039144	0.6466	0.0469	20971	0.00234454	0.458491	0.944632	-1.34759	0.829462	0.0469	209	0.0535195	0.215392	0.295977	-0.168606	-1.51619	2.29575e-09	FALSE	FALSE
ADCY9	rs2540031	LINC02861	ENSG00000262185.1	Brain_Cerebellum	1316	0.00095593	0.000307313	0.0646866	0.0198814	0.914169	0.978715	FALSE	rs9928721	0.5127	0.0588	20971	0.0018937	0.654639	0.954798	-1.34371	0.642303	0.0588	209	0.0432279	0.464481	0.34232	-0.172592	-1.5163	2.2955e-09	FALSE	FALSE
ADCY9	rs2540031	LINC02861	ENSG00000262185.1	Brain_Cerebellum	1316	0.00095593	0.000307313	0.0646866	0.0198814	0.914169	0.978715	FALSE	rs2532007	0.2667	0.872	21302	0.000924361	1.11069	0.977413	-1.2923	0.471853	0.872	209	0.0214337	0.719467	0.512135	-0.226309	-1.51861	2.29021e-09	FALSE	FALSE
ADCY9	rs2540031	LINC02861	ENSG00000262185.1	Brain_Cerebellum	1316	0.00095593	0.000307313	0.0646866	0.0198814	0.914169	0.978715	FALSE	rs2072341	0.6243	0.0715	21252	0.00155776	0.489765	0.962516	-1.52648	0.255097	0.0715	209	0.0360359	1.13806	0.384379	0.00635653	-1.52012	2.28675e-09	FALSE	FALSE
ADCY9	rs2540031	LINC02861	ENSG00000262185.1	Brain_Cerebellum	1316	0.00095593	0.000307313	0.0646866	0.0198814	0.914169	0.978715	FALSE	rs130038	0.9441	0.9413	21081	0.00188682	0.0701177	0.954954	-1.54769	0.24098	0.9413	209	0.043297	1.17254	0.341961	0.0258273	-1.52186	2.28277e-09	FALSE	FALSE
ADCY9	rs2540031	LINC02861	ENSG00000262185.1	Brain_Cerebellum	1316	0.00095593	0.000307313	0.0646866	0.0198814	0.914169	0.978715	FALSE	rs2238454	0.639	0.4741	21263	0.000414563	0.469097	0.989742	-2.18096	0.057784	0.4741	209	0.00959512	1.89733	0.701041	0.658105	-1.52286	2.28051e-09	FALSE	FALSE
ADCY9	rs2540031	LINC02861	ENSG00000262185.1	Brain_Cerebellum	1316	0.00095593	0.000307313	0.0646866	0.0198814	0.914169	0.978715	FALSE	rs6500581	0.5596	0.5205	21249	0.00041442	0.583436	0.989746	-2.12158	0.0640588	0.5205	209	0.00958549	1.85177	0.701252	0.598238	-1.52334	2.27941e-09	FALSE	FALSE
ADCY9	rs2540031	LINC02861	ENSG00000262185.1	Brain_Cerebellum	1316	0.00095593	0.000307313	0.0646866	0.0198814	0.914169	0.978715	FALSE	rs7195468	0.2049	0.3224	21267	0.000473058	1.26771	0.988312	-1.43043	0.239491	0.3224	209	0.010951	1.17626	0.672625	-0.0930066	-1.52344	2.27919e-09	FALSE	FALSE
ADCY9	rs2540031	LINC02861	ENSG00000262185.1	Brain_Cerebellum	1316	0.00095593	0.000307313	0.0646866	0.0198814	0.914169	0.978715	FALSE	rs116776769	0.6272	0.05	20865	0.00221757	0.485672	0.947473	-1.36147	0.747755	0.05	209	0.0503651	0.321601	0.30879	-0.168687	-1.53016	2.26392e-09	FALSE	FALSE
ADCY9	rs2540031	LINC02861	ENSG00000262185.1	Brain_Cerebellum	1316	0.00095593	0.000307313	0.0646866	0.0198814	0.914169	0.978715	FALSE	rs12447497	0.9111	0.3987	21245	0.000431514	0.111651	0.989327	-2.26387	0.0506143	0.3987	209	0.00997898	1.95474	0.692756	0.733451	-1.53042	2.26333e-09	FALSE	FALSE
ADCY9	rs2540031	LINC02861	ENSG00000262185.1	Brain_Cerebellum	1316	0.00095593	0.000307313	0.0646866	0.0198814	0.914169	0.978715	FALSE	rs55875712	0.9456	0.9405	20809	0.00188739	0.0682332	0.954941	-1.54767	0.250541	0.9405	209	0.0427512	1.14904	0.344821	0.0162075	-1.53146	2.26096e-09	FALSE	FALSE
ADCY9	rs2540031	LINC02861	ENSG00000262185.1	Brain_Cerebellum	1316	0.00095593	0.000307313	0.0646866	0.0198814	0.914169	0.978715	FALSE	rs3730129	0.5256	0.0564	20668	0.00199813	0.634737	0.952423	-1.33085	0.916978	0.0564	209	0.0449528	0.104241	0.333567	-0.201095	-1.53194	2.25988e-09	FALSE	FALSE
ADCY9	rs2540031	LINC02861	ENSG00000262185.1	Brain_Cerebellum	1316	0.00095593	0.000307313	0.0646866	0.0198814	0.914169	0.978715	FALSE	rs62036892	0.6361	0.9508	20969	0.00224056	0.473159	0.946957	-1.36233	0.775963	0.9508	209	0.051141	0.284584	0.305536	-0.169935	-1.53226	2.25916e-09	FALSE	FALSE
ADCY9	rs2540031	LINC02861	ENSG00000262185.1	Brain_Cerebellum	1316	0.00095593	0.000307313	0.0646866	0.0198814	0.914169	0.978715	FALSE	rs1228121438	0.2632	0.1413	21298	0.000850484	1.11886	0.979181	-1.32304	0.423415	0.1413	209	0.019717	0.800511	0.532961	-0.209906	-1.53295	2.25761e-09	FALSE	FALSE
ADCY9	rs2540031	LINC02861	ENSG00000262185.1	Brain_Cerebellum	1316	0.00095593	0.000307313	0.0646866	0.0198814	0.914169	0.978715	FALSE	rs78830256	0.2632	0.1413	21298	0.000850484	1.11886	0.979181	-1.32304	0.423415	0.1413	209	0.019717	0.800511	0.532961	-0.209906	-1.53295	2.25761e-09	FALSE	FALSE
ADCY9	rs2540031	LINC02861	ENSG00000262185.1	Brain_Cerebellum	1316	0.00095593	0.000307313	0.0646866	0.0198814	0.914169	0.978715	FALSE	rs12921414	0.2544	0.1988	21296	0.000647938	1.13973	0.98406	-1.43032	0.281392	0.1988	209	0.0150199	1.0772	0.599682	-0.109826	-1.54014	2.24142e-09	FALSE	FALSE
ADCY9	rs2540031	LINC02861	ENSG00000262185.1	Brain_Cerebellum	1316	0.00095593	0.000307313	0.0646866	0.0198814	0.914169	0.978715	FALSE	rs2601819	0.2742	0.8712	21302	0.000919463	1.09344	0.97753	-1.31341	0.471853	0.8712	209	0.0213201	0.719467	0.513463	-0.227328	-1.54074	2.24009e-09	FALSE	FALSE
ADCY9	rs2540031	LINC02861	ENSG00000262185.1	Brain_Cerebellum	1316	0.00095593	0.000307313	0.0646866	0.0198814	0.914169	0.978715	FALSE	rs117620028	0.7264	0.9549	20981	0.00243236	0.349918	0.942677	-1.37181	0.979285	0.9549	209	0.0555507	0.0259653	0.288274	-0.169934	-1.54175	2.23783e-09	FALSE	FALSE
ADCY9	rs2540031	LINC02861	ENSG00000262185.1	Brain_Cerebellum	1316	0.00095593	0.000307313	0.0646866	0.0198814	0.914169	0.978715	FALSE	rs7196832	0.1042	0.3993	20909	0.000438226	1.62482	0.989163	-0.956676	0.931164	0.3993	209	0.00997394	0.0863804	0.692863	-0.587646	-1.54432	2.23208e-09	FALSE	FALSE
ADCY9	rs2540031	LINC02861	ENSG00000262185.1	Brain_Cerebellum	1316	0.00095593	0.000307313	0.0646866	0.0198814	0.914169	0.978715	FALSE	rs17794155	0.9765	0.0639	20808	0.00176577	0.0294571	0.957722	-1.58133	0.23012	0.0639	209	0.0399945	1.20005	0.360032	0.036076	-1.54525	2.23e-09	FALSE	FALSE
ADCY9	rs2540031	LINC02861	ENSG00000262185.1	Brain_Cerebellum	1316	0.00095593	0.000307313	0.0646866	0.0198814	0.914169	0.978715	FALSE	rs7199069	0.4848	0.9359	21139	0.00173307	0.698603	0.958472	-1.35681	0.661344	0.9359	209	0.0398783	0.438058	0.360703	-0.189084	-1.54589	2.22857e-09	FALSE	FALSE
ADCY9	rs2540031	LINC02861	ENSG00000262185.1	Brain_Cerebellum	1316	0.00095593	0.000307313	0.0646866	0.0198814	0.914169	0.978715	FALSE	rs9932025	0.6361	0.9504	20967	0.00222364	0.473159	0.947337	-1.36587	0.985926	0.9504	209	0.0507499	0.0176401	0.307167	-0.183436	-1.54931	2.22097e-09	FALSE	FALSE
ADCY9	rs2540031	LINC02861	ENSG00000262185.1	Brain_Cerebellum	1316	0.00095593	0.000307313	0.0646866	0.0198814	0.914169	0.978715	FALSE	rs8044973	0.2871	0.6518	21257	0.000455558	1.0645	0.988739	-1.68301	0.150678	0.6518	209	0.010541	1.43714	0.680973	0.131992	-1.55102	2.21717e-09	FALSE	FALSE
ADCY9	rs2540031	LINC02861	ENSG00000262185.1	Brain_Cerebellum	1316	0.00095593	0.000307313	0.0646866	0.0198814	0.914169	0.978715	FALSE	rs112455953	0.7659	0.1594	21288	0.000770506	0.297742	0.981101	-1.94085	0.0908502	0.1594	209	0.0178544	1.69093	0.55756	0.389375	-1.55147	2.21618e-09	FALSE	FALSE
ADCY9	rs2540031	LINC02861	ENSG00000262185.1	Brain_Cerebellum	1316	0.00095593	0.000307313	0.0646866	0.0198814	0.914169	0.978715	FALSE	rs153036	0.1602	0.2404	21276	0.000565691	1.4044	0.986055	-1.1639	0.552019	0.2404	209	0.013101	0.594737	0.632005	-0.388069	-1.55197	2.21508e-09	FALSE	FALSE
ADCY9	rs2540031	LINC02861	ENSG00000262185.1	Brain_Cerebellum	1316	0.00095593	0.000307313	0.0646866	0.0198814	0.914169	0.978715	FALSE	rs76387894	0.3711	0.1029	21304	0.00111756	0.894415	0.97282	-1.41353	0.388583	0.1029	209	0.025916	0.86219	0.464723	-0.139754	-1.55328	2.21217e-09	FALSE	FALSE
ADCY9	rs2540031	LINC02861	ENSG00000262185.1	Brain_Cerebellum	1316	0.00095593	0.000307313	0.0646866	0.0198814	0.914169	0.978715	FALSE	rs130021	0.2386	0.6325	19658	0.000480985	1.17849	0.988118	-1.5302	0.203232	0.6325	209	0.0102921	1.2724	0.68614	-0.0239755	-1.55418	2.21018e-09	FALSE	FALSE
ADCY9	rs2540031	LINC02861	ENSG00000262185.1	Brain_Cerebellum	1316	0.00095593	0.000307313	0.0646866	0.0198814	0.914169	0.978715	FALSE	rs34176185	0.5661	0.0557	20966	0.001993	0.573805	0.95254	-1.36712	0.775313	0.0557	209	0.045484	0.285432	0.33096	-0.187474	-1.55459	2.20927e-09	FALSE	FALSE
ADCY9	rs2540031	LINC02861	ENSG00000262185.1	Brain_Cerebellum	1316	0.00095593	0.000307313	0.0646866	0.0198814	0.914169	0.978715	FALSE	rs8045426	0.2869	0.1292	20679	0.000944666	1.06495	0.976928	-1.3306	0.469685	0.1292	209	0.0212639	0.722992	0.514122	-0.226529	-1.55713	2.20367e-09	FALSE	FALSE
ADCY9	rs2540031	LINC02861	ENSG00000262185.1	Brain_Cerebellum	1316	0.00095593	0.000307313	0.0646866	0.0198814	0.914169	0.978715	FALSE	rs737260	0.4866	0.0797	21117	0.00141896	0.695727	0.965741	-1.45318	0.379357	0.0797	209	0.0326164	0.879082	0.408227	-0.10458	-1.55776	2.20228e-09	FALSE	FALSE
ADCY9	rs2540031	LINC02861	ENSG00000262185.1	Brain_Cerebellum	1316	0.00095593	0.000307313	0.0646866	0.0198814	0.914169	0.978715	FALSE	rs1291780	0.2685	0.2695	21273	0.000524784	1.10652	0.98705	-1.56907	0.201196	0.2695	209	0.0121519	1.27815	0.649315	0.00645036	-1.56262	2.1916e-09	FALSE	FALSE
ADCY9	rs2540031	LINC02861	ENSG00000262185.1	Brain_Cerebellum	1316	0.00095593	0.000307313	0.0646866	0.0198814	0.914169	0.978715	FALSE	rs79417897	0.9114	0.9442	20827	0.00200292	0.111273	0.952315	-1.51567	0.335358	0.9442	209	0.0454073	0.963378	0.331334	-0.0474803	-1.56315	2.19044e-09	FALSE	FALSE
ADCY9	rs2540031	LINC02861	ENSG00000262185.1	Brain_Cerebellum	1316	0.00095593	0.000307313	0.0646866	0.0198814	0.914169	0.978715	FALSE	rs12447040	0.3756	0.0906	21215	0.00125737	0.886033	0.969524	-1.36484	0.54093	0.0906	209	0.0290363	0.611407	0.436586	-0.205268	-1.57011	2.17526e-09	FALSE	FALSE
ADCY9	rs2540031	LINC02861	ENSG00000262185.1	Brain_Cerebellum	1316	0.00095593	0.000307313	0.0646866	0.0198814	0.914169	0.978715	FALSE	rs17256406	0.9226	0.9441	19839	0.00209913	0.0971592	0.950138	-1.49477	0.386945	0.9441	209	0.0453309	0.865171	0.331707	-0.0773697	-1.57214	2.17085e-09	FALSE	FALSE
ADCY9	rs2540031	LINC02861	ENSG00000262185.1	Brain_Cerebellum	1316	0.00095593	0.000307313	0.0646866	0.0198814	0.914169	0.978715	FALSE	rs4786430	0.9229	0.0599	20809	0.00187558	0.0967814	0.955211	-1.54842	0.298476	0.0599	209	0.0424837	1.03971	0.34624	-0.0253664	-1.57378	2.16727e-09	FALSE	FALSE
ADCY9	rs2540031	LINC02861	ENSG00000262185.1	Brain_Cerebellum	1316	0.00095593	0.000307313	0.0646866	0.0198814	0.914169	0.978715	FALSE	rs78036236	0.2881	0.8708	21302	0.000917038	1.0623	0.977588	-1.34748	0.471853	0.8708	209	0.0212639	0.719467	0.514122	-0.227836	-1.57532	2.16395e-09	FALSE	FALSE
ADCY9	rs2540031	LINC02861	ENSG00000262185.1	Brain_Cerebellum	1316	0.00095593	0.000307313	0.0646866	0.0198814	0.914169	0.978715	FALSE	rs2247580	0.2897	0.1286	21302	0.000920682	1.05878	0.977501	-1.34924	0.471853	0.1286	209	0.0213484	0.719467	0.513132	-0.227074	-1.57632	2.1618e-09	FALSE	FALSE
ADCY9	rs2540031	LINC02861	ENSG00000262185.1	Brain_Cerebellum	1316	0.00095593	0.000307313	0.0646866	0.0198814	0.914169	0.978715	FALSE	rs2601823	0.2913	0.1279	21302	0.000924978	1.05527	0.977398	-1.35065	0.471853	0.1279	209	0.021448	0.719467	0.511969	-0.226182	-1.57683	2.16069e-09	FALSE	FALSE
ADCY9	rs2540031	LINC02861	ENSG00000262185.1	Brain_Cerebellum	1316	0.00095593	0.000307313	0.0646866	0.0198814	0.914169	0.978715	FALSE	rs72778151	0.575	0.1744	21290	0.000716963	0.560703	0.982392	-1.86526	0.115636	0.1744	209	0.0166153	1.57336	0.575223	0.283874	-1.58139	2.15086e-09	FALSE	FALSE
ADCY9	rs2540031	LINC02861	ENSG00000262185.1	Brain_Cerebellum	1316	0.00095593	0.000307313	0.0646866	0.0198814	0.914169	0.978715	FALSE	rs77972787	0.924	0.0557	20827	0.0020063	0.0953964	0.952238	-1.51643	0.366165	0.0557	209	0.045484	0.90368	0.33096	-0.0658186	-1.58225	2.14901e-09	FALSE	FALSE
ADCY9	rs2540031	LINC02861	ENSG00000262185.1	Brain_Cerebellum	1316	0.00095593	0.000307313	0.0646866	0.0198814	0.914169	0.978715	FALSE	rs72760814	0.3905	0.0778	21325	0.00143646	0.858711	0.965333	-1.32508	0.981403	0.0778	209	0.0333441	0.02331	0.402907	-0.257732	-1.58281	2.1478e-09	FALSE	FALSE
ADCY9	rs2540031	LINC02861	ENSG00000262185.1	Brain_Cerebellum	1316	0.00095593	0.000307313	0.0646866	0.0198814	0.914169	0.978715	FALSE	rs8056142	0.8493	0.0906	21255	0.001255	0.190012	0.969579	-1.72881	0.159672	0.0906	209	0.0290363	1.40618	0.436586	0.144767	-1.58405	2.14514e-09	FALSE	FALSE
ADCY9	rs2540031	LINC02861	ENSG00000262185.1	Brain_Cerebellum	1316	0.00095593	0.000307313	0.0646866	0.0198814	0.914169	0.978715	FALSE	rs72481044	0.2928	0.8709	21302	0.000917643	1.052	0.977573	-1.35781	0.471853	0.8709	209	0.0212779	0.719467	0.513958	-0.227709	-1.58552	2.14198e-09	FALSE	FALSE
ADCY9	rs2540031	LINC02861	ENSG00000262185.1	Brain_Cerebellum	1316	0.00095593	0.000307313	0.0646866	0.0198814	0.914169	0.978715	FALSE	rs77589994	0.8974	0.0594	20808	0.00189046	0.128946	0.954871	-1.54118	0.325206	0.0594	209	0.0428186	0.983816	0.344466	-0.0444492	-1.58563	2.14175e-09	FALSE	FALSE
ADCY9	rs2540031	LINC02861	ENSG00000262185.1	Brain_Cerebellum	1316	0.00095593	0.000307313	0.0646866	0.0198814	0.914169	0.978715	FALSE	rs117234537	0.8829	0.9408	20808	0.00189644	0.147294	0.954735	-1.53725	0.333018	0.9408	209	0.0429541	0.968053	0.343752	-0.0495388	-1.58679	2.13926e-09	FALSE	FALSE
ADCY9	rs2540031	LINC02861	ENSG00000262185.1	Brain_Cerebellum	1316	0.00095593	0.000307313	0.0646866	0.0198814	0.914169	0.978715	FALSE	rs8056526	0.2976	0.8717	21302	0.000922517	1.04159	0.977457	-1.36593	0.469685	0.8717	209	0.0213909	0.722992	0.512634	-0.225389	-1.59132	2.12959e-09	FALSE	FALSE
ADCY9	rs2540031	LINC02861	ENSG00000262185.1	Brain_Cerebellum	1316	0.00095593	0.000307313	0.0646866	0.0198814	0.914169	0.978715	FALSE	rs8056300	0.5598	0.941	20971	0.00188768	0.583139	0.954935	-1.38746	0.859471	0.941	209	0.0430906	0.177048	0.343037	-0.204688	-1.59215	2.12784e-09	FALSE	FALSE
ADCY9	rs2540031	LINC02861	ENSG00000262185.1	Brain_Cerebellum	1316	0.00095593	0.000307313	0.0646866	0.0198814	0.914169	0.978715	FALSE	rs61753379	0.8808	0.0594	20808	0.00189046	0.149955	0.954871	-1.53838	0.340738	0.0594	209	0.0428186	0.952708	0.344466	-0.0548247	-1.59321	2.12558e-09	FALSE	FALSE
ADCY9	rs2540031	LINC02861	ENSG00000262185.1	Brain_Cerebellum	1316	0.00095593	0.000307313	0.0646866	0.0198814	0.914169	0.978715	FALSE	rs112351474	0.2992	0.8713	21302	0.000920072	1.03815	0.977515	-1.3707	0.471853	0.8713	209	0.0213343	0.719467	0.513297	-0.227201	-1.5979	2.11563e-09	FALSE	FALSE
ADCY9	rs2540031	LINC02861	ENSG00000262185.1	Brain_Cerebellum	1316	0.00095593	0.000307313	0.0646866	0.0198814	0.914169	0.978715	FALSE	rs2283489	0.1468	0.7493	21275	0.000549932	1.45093	0.986438	-1.11193	0.829951	0.7493	209	0.0127354	0.214764	0.638562	-0.494106	-1.60603	2.0985e-09	FALSE	FALSE
ADCY9	rs2540031	LINC02861	ENSG00000262185.1	Brain_Cerebellum	1316	0.00095593	0.000307313	0.0646866	0.0198814	0.914169	0.978715	FALSE	rs112193373	0.8993	0.1552	21290	0.000787349	0.126546	0.980696	-1.96588	0.096925	0.1552	209	0.0182464	1.65995	0.552196	0.359068	-1.60681	2.09687e-09	FALSE	FALSE
ADCY9	rs2540031	LINC02861	ENSG00000262185.1	Brain_Cerebellum	1316	0.00095593	0.000307313	0.0646866	0.0198814	0.914169	0.978715	FALSE	rs6500568	0.2915	0.2369	21277	0.000571389	1.05484	0.985916	-1.58287	0.220586	0.2369	209	0.0132336	1.22497	0.62966	-0.0242471	-1.60712	2.09623e-09	FALSE	FALSE
ADCY9	rs2540031	LINC02861	ENSG00000262185.1	Brain_Cerebellum	1316	0.00095593	0.000307313	0.0646866	0.0198814	0.914169	0.978715	FALSE	rs1030193157	0.7591	0.0535	19806	0.00219138	0.306663	0.948061	-1.43426	0.735881	0.0535	209	0.0472443	0.337313	0.322607	-0.176399	-1.61066	2.0888e-09	FALSE	FALSE
ADCY9	rs2540031	LINC02861	ENSG00000262185.1	Brain_Cerebellum	1316	0.00095593	0.000307313	0.0646866	0.0198814	0.914169	0.978715	FALSE	rs78665230	0.7591	0.0535	19806	0.00219138	0.306663	0.948061	-1.43426	0.735881	0.0535	209	0.0472443	0.337313	0.322607	-0.176399	-1.61066	2.0888e-09	FALSE	FALSE
ADCY9	rs2540031	LINC02861	ENSG00000262185.1	Brain_Cerebellum	1316	0.00095593	0.000307313	0.0646866	0.0198814	0.914169	0.978715	FALSE	rs2107605	0.309	0.1286	21302	0.000920682	1.01732	0.977501	-1.39131	0.471853	0.1286	209	0.0213484	0.719467	0.513132	-0.227074	-1.61838	2.07274e-09	FALSE	FALSE
ADCY9	rs2540031	LINC02861	ENSG00000262185.1	Brain_Cerebellum	1316	0.00095593	0.000307313	0.0646866	0.0198814	0.914169	0.978715	FALSE	rs28562961	0.2855	0.1178	21304	0.000992693	1.06805	0.975784	-1.30382	0.761557	0.1178	209	0.0230203	0.303437	0.494285	-0.318135	-1.62195	2.06536e-09	FALSE	FALSE
ADCY9	rs2540031	LINC02861	ENSG00000262185.1	Brain_Cerebellum	1316	0.00095593	0.000307313	0.0646866	0.0198814	0.914169	0.978715	FALSE	rs2601796	0.6008	0.7738	21277	0.000590142	0.52325	0.985461	-1.98055	0.0994694	0.7738	209	0.0136679	1.64743	0.622098	0.357636	-1.62292	2.06336e-09	FALSE	FALSE
ADCY9	rs2540031	LINC02861	ENSG00000262185.1	Brain_Cerebellum	1316	0.00095593	0.000307313	0.0646866	0.0198814	0.914169	0.978715	FALSE	rs11076801	0.531	0.0686	21090	0.00163099	0.62648	0.960823	-1.43128	0.642303	0.0686	209	0.0374424	0.464481	0.375361	-0.1948	-1.62608	2.05685e-09	FALSE	FALSE
ADCY9	rs2540031	LINC02861	ENSG00000262185.1	Brain_Cerebellum	1316	0.00095593	0.000307313	0.0646866	0.0198814	0.914169	0.978715	FALSE	rs233636	0.1557	0.7571	21276	0.000561717	1.41968	0.986152	-1.146	0.811027	0.7571	209	0.013009	0.239101	0.633643	-0.483961	-1.62996	2.04889e-09	FALSE	FALSE
ADCY9	rs2540031	LINC02861	ENSG00000262185.1	Brain_Cerebellum	1316	0.00095593	0.000307313	0.0646866	0.0198814	0.914169	0.978715	FALSE	rs11647828	0.7938	0.5719	20920	0.000429103	0.261379	0.989386	-2.23901	0.0629619	0.5719	209	0.00977144	1.85946	0.697211	0.607976	-1.63103	2.04669e-09	FALSE	FALSE
ADCY9	rs2540031	LINC02861	ENSG00000262185.1	Brain_Cerebellum	1316	0.00095593	0.000307313	0.0646866	0.0198814	0.914169	0.978715	FALSE	rs12598619	0.1437	0.2661	21276	0.000528953	1.46215	0.986949	-1.11445	0.975859	0.2661	209	0.0122502	0.0302609	0.647479	-0.521026	-1.63547	2.03762e-09	FALSE	FALSE
ADCY9	rs2540031	LINC02861	ENSG00000262185.1	Brain_Cerebellum	1316	0.00095593	0.000307313	0.0646866	0.0198814	0.914169	0.978715	FALSE	rs78892100	0.9398	0.9401	20809	0.00187558	0.0755212	0.955211	-1.55017	0.392103	0.9401	209	0.0424837	0.85581	0.34624	-0.0857128	-1.63588	2.03679e-09	FALSE	FALSE
ADCY9	rs2540031	LINC02861	ENSG00000262185.1	Brain_Cerebellum	1316	0.00095593	0.000307313	0.0646866	0.0198814	0.914169	0.978715	FALSE	rs76433045	0.9398	0.0599	20809	0.00187558	0.0755212	0.955211	-1.55017	0.392103	0.0599	209	0.0424837	0.85581	0.34624	-0.0857128	-1.63588	2.03679e-09	FALSE	FALSE
ADCY9	rs2540031	LINC02861	ENSG00000262185.1	Brain_Cerebellum	1316	0.00095593	0.000307313	0.0646866	0.0198814	0.914169	0.978715	FALSE	rs11862646	0.3897	0.7934	21294	0.000629664	0.860162	0.984502	-1.71933	0.178995	0.7934	209	0.0145949	1.34386	0.606552	0.0812976	-1.63803	2.03241e-09	FALSE	FALSE
ADCY9	rs2540031	LINC02861	ENSG00000262185.1	Brain_Cerebellum	1316	0.00095593	0.000307313	0.0646866	0.0198814	0.914169	0.978715	FALSE	rs8054439	0.3258	0.1281	21302	0.000923746	0.982609	0.977428	-1.42365	0.471853	0.1281	209	0.0214194	0.719467	0.512302	-0.226437	-1.65009	2.00805e-09	FALSE	FALSE
ADCY9	rs2540031	LINC02861	ENSG00000262185.1	Brain_Cerebellum	1316	0.00095593	0.000307313	0.0646866	0.0198814	0.914169	0.978715	FALSE	rs8049116	0.3258	0.1289	21302	0.000918856	0.982609	0.977544	-1.42619	0.471853	0.1289	209	0.021306	0.719467	0.513628	-0.227455	-1.65364	2.00093e-09	FALSE	FALSE
ADCY9	rs2540031	LINC02861	ENSG00000262185.1	Brain_Cerebellum	1316	0.00095593	0.000307313	0.0646866	0.0198814	0.914169	0.978715	FALSE	rs7199977	0.9868	0.2344	21290	0.000575246	0.0165445	0.985823	-2.12792	0.0792502	0.2344	209	0.013331	1.75505	0.627947	0.472745	-1.65518	1.99786e-09	FALSE	FALSE
ADCY9	rs2540031	LINC02861	ENSG00000262185.1	Brain_Cerebellum	1316	0.00095593	0.000307313	0.0646866	0.0198814	0.914169	0.978715	FALSE	rs4786428	0.8168	0.0639	20894	0.00175851	0.231663	0.957889	-1.55802	0.408631	0.0639	209	0.0399945	0.826305	0.360032	-0.100257	-1.65827	1.99169e-09	FALSE	FALSE
ADCY9	rs2540031	LINC02861	ENSG00000262185.1	Brain_Cerebellum	1316	0.00095593	0.000307313	0.0646866	0.0198814	0.914169	0.978715	FALSE	rs2601825	0.3025	0.8712	21300	0.00091955	1.03109	0.977528	-1.37811	0.576996	0.8712	209	0.0213201	0.557778	0.513463	-0.280347	-1.65846	1.99131e-09	FALSE	FALSE
ADCY9	rs2540031	LINC02861	ENSG00000262185.1	Brain_Cerebellum	1316	0.00095593	0.000307313	0.0646866	0.0198814	0.914169	0.978715	FALSE	rs11642371	0.3258	0.1274	21300	0.000928163	0.982609	0.977322	-1.42137	0.4968	0.1274	209	0.0215198	0.679533	0.511133	-0.239821	-1.66119	1.98588e-09	FALSE	FALSE
ADCY9	rs2540031	LINC02861	ENSG00000262185.1	Brain_Cerebellum	1316	0.00095593	0.000307313	0.0646866	0.0198814	0.914169	0.978715	FALSE	rs7188043	0.1665	0.2366	21281	0.000571781	1.38354	0.985907	-1.18744	0.80172	0.2366	209	0.0132451	0.251122	0.629456	-0.476544	-1.66398	1.98035e-09	FALSE	FALSE
ADCY9	rs2540031	LINC02861	ENSG00000262185.1	Brain_Cerebellum	1316	0.00095593	0.000307313	0.0646866	0.0198814	0.914169	0.978715	FALSE	rs8052241	0.3326	0.1288	21302	0.000919463	0.96889	0.97753	-1.43896	0.471853	0.1288	209	0.0213201	0.719467	0.513463	-0.227328	-1.66629	1.97579e-09	FALSE	FALSE
ADCY9	rs2540031	LINC02861	ENSG00000262185.1	Brain_Cerebellum	1316	0.00095593	0.000307313	0.0646866	0.0198814	0.914169	0.978715	FALSE	rs28606577	0.6424	0.0765	21327	0.00145868	0.464346	0.964816	-1.56957	0.376663	0.0765	209	0.033863	0.884062	0.399198	-0.0987454	-1.66831	1.97179e-09	FALSE	FALSE
ADCY9	rs2540031	LINC02861	ENSG00000262185.1	Brain_Cerebellum	1316	0.00095593	0.000307313	0.0646866	0.0198814	0.914169	0.978715	FALSE	rs2072342	0.5103	0.0738	21173	0.00151861	0.658371	0.963423	-1.44538	0.751585	0.0738	209	0.0349996	0.31655	0.391307	-0.228616	-1.67399	1.96062e-09	FALSE	FALSE
ADCY9	rs2540031	LINC02861	ENSG00000262185.1	Brain_Cerebellum	1316	0.00095593	0.000307313	0.0646866	0.0198814	0.914169	0.978715	FALSE	rs10454706	0.273	0.4647	21252	0.000415737	1.09618	0.989713	-1.69384	0.18297	0.4647	209	0.00961731	1.33167	0.700557	0.0182454	-1.67559	1.95749e-09	FALSE	FALSE
ADCY9	rs2540031	LINC02861	ENSG00000262185.1	Brain_Cerebellum	1316	0.00095593	0.000307313	0.0646866	0.0198814	0.914169	0.978715	FALSE	rs4785950	0.7382	0.1001	21256	0.00114783	0.334238	0.972105	-1.73535	0.207401	0.1001	209	0.026558	1.26074	0.458641	0.0576632	-1.67769	1.9534e-09	FALSE	FALSE
ADCY9	rs2540031	LINC02861	ENSG00000262185.1	Brain_Cerebellum	1316	0.00095593	0.000307313	0.0646866	0.0198814	0.914169	0.978715	FALSE	rs72762782	0.3815	0.8704	21298	0.000914799	0.875136	0.977641	-1.5259	0.370863	0.8704	209	0.021208	0.894858	0.51478	-0.155466	-1.68137	1.94622e-09	FALSE	FALSE
ADCY9	rs2540031	LINC02861	ENSG00000262185.1	Brain_Cerebellum	1316	0.00095593	0.000307313	0.0646866	0.0198814	0.914169	0.978715	FALSE	rs75712687	0.8712	0.1498	21297	0.000810284	0.162134	0.980145	-1.94677	0.120126	0.1498	209	0.0187841	1.55424	0.545004	0.264544	-1.68223	1.94455e-09	FALSE	FALSE
ADCY9	rs2540031	LINC02861	ENSG00000262185.1	Brain_Cerebellum	1316	0.00095593	0.000307313	0.0646866	0.0198814	0.914169	0.978715	FALSE	rs2072340	0.656	0.9239	21252	0.00147089	0.445443	0.964532	-1.57387	0.40482	0.9239	209	0.0340263	0.833044	0.398045	-0.115672	-1.68954	1.93037e-09	FALSE	FALSE
ADCY9	rs2540031	LINC02861	ENSG00000262185.1	Brain_Cerebellum	1316	0.00095593	0.000307313	0.0646866	0.0198814	0.914169	0.978715	FALSE	rs75322818	0.3485	0.1294	21302	0.000915831	0.937503	0.977617	-1.4701	0.469685	0.1294	209	0.0212359	0.722992	0.514451	-0.226782	-1.69688	1.91625e-09	FALSE	FALSE
ADCY9	rs2540031	LINC02861	ENSG00000262185.1	Brain_Cerebellum	1316	0.00095593	0.000307313	0.0646866	0.0198814	0.914169	0.978715	FALSE	rs59541166	0.7801	0.856	21304	0.000836934	0.279189	0.979505	-1.90562	0.137735	0.856	209	0.0194083	1.48428	0.536887	0.206511	-1.69911	1.91198e-09	FALSE	FALSE
ADCY9	rs2540031	LINC02861	ENSG00000262185.1	Brain_Cerebellum	1316	0.00095593	0.000307313	0.0646866	0.0198814	0.914169	0.978715	FALSE	rs12930820	0.6637	0.0659	21177	0.00168595	0.43481	0.959556	-1.51321	0.642303	0.0659	209	0.0388638	0.464481	0.366666	-0.188826	-1.70204	1.9064e-09	FALSE	FALSE
ADCY9	rs2540031	LINC02861	ENSG00000262185.1	Brain_Cerebellum	1316	0.00095593	0.000307313	0.0646866	0.0198814	0.914169	0.978715	FALSE	rs61753377	0.7286	0.0616	20976	0.00181258	0.346988	0.95665	-1.51163	0.702733	0.0616	209	0.0413861	0.381634	0.352189	-0.191431	-1.70306	1.90445e-09	FALSE	FALSE
ADCY9	rs2540031	LINC02861	ENSG00000262185.1	Brain_Cerebellum	1316	0.00095593	0.000307313	0.0646866	0.0198814	0.914169	0.978715	FALSE	rs153037	0.1719	0.2413	21275	0.000564276	1.36612	0.986089	-1.21738	0.863752	0.2413	209	0.0130676	0.1716	0.632598	-0.491335	-1.70872	1.89371e-09	FALSE	FALSE
ADCY9	rs2540031	LINC02861	ENSG00000262185.1	Brain_Cerebellum	1316	0.00095593	0.000307313	0.0646866	0.0198814	0.914169	0.978715	FALSE	rs12923825	0.7301	0.9406	21090	0.00186518	0.344993	0.955448	-1.49869	0.940549	0.9406	209	0.0428186	0.0745799	0.344466	-0.210194	-1.70888	1.89339e-09	FALSE	FALSE
ADCY9	rs2540031	LINC02861	ENSG00000262185.1	Brain_Cerebellum	1316	0.00095593	0.000307313	0.0646866	0.0198814	0.914169	0.978715	FALSE	rs56373045	0.8472	0.0641	20976	0.00174654	0.192692	0.958163	-1.5692	0.502119	0.0641	209	0.0398783	0.671159	0.360703	-0.142453	-1.71165	1.88816e-09	FALSE	FALSE
ADCY9	rs2540031	LINC02861	ENSG00000262185.1	Brain_Cerebellum	1316	0.00095593	0.000307313	0.0646866	0.0198814	0.914169	0.978715	FALSE	rs2238448	0.3872	0.4584	21267	0.000416255	0.864706	0.989701	-1.91784	0.130071	0.4584	209	0.00963608	1.51382	0.700148	0.200017	-1.71782	1.87655e-09	FALSE	FALSE
ADCY9	rs2540031	LINC02861	ENSG00000262185.1	Brain_Cerebellum	1316	0.00095593	0.000307313	0.0646866	0.0198814	0.914169	0.978715	FALSE	rs72760806	0.7886	0.0601	20809	0.00186974	0.268129	0.955344	-1.52004	0.812385	0.0601	209	0.0423514	0.23735	0.346947	-0.203276	-1.72332	1.86626e-09	FALSE	FALSE
ADCY9	rs2540031	LINC02861	ENSG00000262185.1	Brain_Cerebellum	1316	0.00095593	0.000307313	0.0646866	0.0198814	0.914169	0.978715	FALSE	rs8044213	0.3727	0.5692	21262	0.000421545	0.891427	0.989571	-1.88842	0.140325	0.5692	209	0.00975625	1.47458	0.697539	0.16046	-1.72796	1.85762e-09	FALSE	FALSE
ADCY9	rs2540031	LINC02861	ENSG00000262185.1	Brain_Cerebellum	1316	0.00095593	0.000307313	0.0646866	0.0198814	0.914169	0.978715	FALSE	rs72762731	0.6795	0.9285	20879	0.00158559	0.413146	0.961872	-1.55131	0.560999	0.9285	209	0.0360359	0.581358	0.384379	-0.177606	-1.72891	1.85585e-09	FALSE	FALSE
ADCY9	rs2540031	LINC02861	ENSG00000262185.1	Brain_Cerebellum	1316	0.00095593	0.000307313	0.0646866	0.0198814	0.914169	0.978715	FALSE	rs148509693	0.7795	0.0613	20809	0.00183548	0.279971	0.956126	-1.52575	0.812385	0.0613	209	0.0415754	0.23735	0.351149	-0.206385	-1.73213	1.84988e-09	FALSE	FALSE
ADCY9	rs2540031	LINC02861	ENSG00000262185.1	Brain_Cerebellum	1316	0.00095593	0.000307313	0.0646866	0.0198814	0.914169	0.978715	FALSE	rs968401967	0.7795	0.0613	20809	0.00183548	0.279971	0.956126	-1.52575	0.812385	0.0613	209	0.0415754	0.23735	0.351149	-0.206385	-1.73213	1.84988e-09	FALSE	FALSE
ADCY9	rs2540031	LINC02861	ENSG00000262185.1	Brain_Cerebellum	1316	0.00095593	0.000307313	0.0646866	0.0198814	0.914169	0.978715	FALSE	rs71388555	0.6226	0.0713	20644	0.00160779	0.492169	0.961358	-1.51028	0.753756	0.0713	209	0.0361292	0.313691	0.383768	-0.223184	-1.73346	1.84742e-09	FALSE	FALSE
ADCY9	rs2540031	LINC02861	ENSG00000262185.1	Brain_Cerebellum	1316	0.00095593	0.000307313	0.0646866	0.0198814	0.914169	0.978715	FALSE	rs2239311	0.8028	0.9106	21256	0.00127011	0.249725	0.969224	-1.7103	0.27352	0.9106	209	0.0293872	1.09499	0.433633	-0.0242917	-1.73459	1.84535e-09	FALSE	FALSE
ADCY9	rs2540031	LINC02861	ENSG00000262185.1	Brain_Cerebellum	1316	0.00095593	0.000307313	0.0646866	0.0198814	0.914169	0.978715	FALSE	rs75754266	0.3186	0.8655	21302	0.000886296	0.997339	0.978323	-1.42919	0.621111	0.8655	209	0.0205511	0.494276	0.522635	-0.305895	-1.73508	1.84443e-09	FALSE	FALSE
ADCY9	rs2540031	LINC02861	ENSG00000262185.1	Brain_Cerebellum	1316	0.00095593	0.000307313	0.0646866	0.0198814	0.914169	0.978715	FALSE	rs17198911	0.8106	0.8124	21285	0.000677505	0.239652	0.983344	-2.01927	0.115971	0.8124	209	0.0156972	1.57191	0.589049	0.283102	-1.73617	1.84243e-09	FALSE	FALSE
ADCY9	rs2540031	LINC02861	ENSG00000262185.1	Brain_Cerebellum	1316	0.00095593	0.000307313	0.0646866	0.0198814	0.914169	0.978715	FALSE	rs2239306	0.6566	0.9316	21088	0.00163556	0.444612	0.960717	-1.52353	0.731251	0.9316	209	0.0375438	0.343462	0.374726	-0.212681	-1.73621	1.84236e-09	FALSE	FALSE
ADCY9	rs2540031	LINC02861	ENSG00000262185.1	Brain_Cerebellum	1316	0.00095593	0.000307313	0.0646866	0.0198814	0.914169	0.978715	FALSE	rs233176	0.2071	0.7278	21279	0.000521359	1.26158	0.987134	-1.39102	0.459973	0.7278	209	0.012076	0.738891	0.65074	-0.34833	-1.73935	1.83658e-09	FALSE	FALSE
ADCY9	rs2540031	LINC02861	ENSG00000262185.1	Brain_Cerebellum	1316	0.00095593	0.000307313	0.0646866	0.0198814	0.914169	0.978715	FALSE	rs2530891	0.6948	0.2312	21265	0.000581463	0.392349	0.985672	-2.04689	0.110414	0.2312	209	0.0134593	1.59634	0.625707	0.305882	-1.74101	1.83353e-09	FALSE	FALSE
ADCY9	rs2540031	LINC02861	ENSG00000262185.1	Brain_Cerebellum	1316	0.00095593	0.000307313	0.0646866	0.0198814	0.914169	0.978715	FALSE	rs56340469	0.8994	0.9388	20808	0.00183837	0.126419	0.95606	-1.55483	0.681727	0.9388	209	0.0416389	0.410108	0.350801	-0.186508	-1.74133	1.83294e-09	FALSE	FALSE
ADCY9	rs2540031	LINC02861	ENSG00000262185.1	Brain_Cerebellum	1316	0.00095593	0.000307313	0.0646866	0.0198814	0.914169	0.978715	FALSE	rs72760804	0.8069	0.9385	20808	0.00182999	0.244427	0.956252	-1.53609	0.812385	0.9385	209	0.041449	0.23735	0.351843	-0.2069	-1.74299	1.82991e-09	FALSE	FALSE
ADCY9	rs2540031	LINC02861	ENSG00000262185.1	Brain_Cerebellum	1316	0.00095593	0.000307313	0.0646866	0.0198814	0.914169	0.978715	FALSE	rs117025072	0.9545	0.0648	20912	0.00173426	0.0570567	0.958445	-1.58881	0.534238	0.0648	209	0.039477	0.62155	0.363038	-0.155397	-1.74421	1.82768e-09	FALSE	FALSE
ADCY9	rs2540031	LINC02861	ENSG00000262185.1	Brain_Cerebellum	1316	0.00095593	0.000307313	0.0646866	0.0198814	0.914169	0.978715	FALSE	rs146438267	0.9564	0.0648	20912	0.00173426	0.0546717	0.958445	-1.58894	0.534238	0.0648	209	0.039477	0.62155	0.363038	-0.155397	-1.74434	1.82744e-09	FALSE	FALSE
ADCY9	rs2540031	LINC02861	ENSG00000262185.1	Brain_Cerebellum	1316	0.00095593	0.000307313	0.0646866	0.0198814	0.914169	0.978715	FALSE	rs17256002	0.9696	0.0649	20912	0.00173177	0.03811	0.958502	-1.59036	0.534238	0.0649	209	0.0394204	0.62155	0.36337	-0.155594	-1.74596	1.82448e-09	FALSE	FALSE
ADCY9	rs2540031	LINC02861	ENSG00000262185.1	Brain_Cerebellum	1316	0.00095593	0.000307313	0.0646866	0.0198814	0.914169	0.978715	FALSE	rs2238451	0.8333	0.0899	21256	0.00126374	0.210471	0.969374	-1.72148	0.27352	0.0899	209	0.0292398	1.09499	0.434868	-0.0246428	-1.74613	1.82418e-09	FALSE	FALSE
ADCY9	rs2540031	LINC02861	ENSG00000262185.1	Brain_Cerebellum	1316	0.00095593	0.000307313	0.0646866	0.0198814	0.914169	0.978715	FALSE	rs61753378	0.8644	0.0616	21078	0.00180381	0.170776	0.956851	-1.55759	0.702733	0.0616	209	0.0413861	0.381634	0.352189	-0.191431	-1.74902	1.8189e-09	FALSE	FALSE
ADCY9	rs2540031	LINC02861	ENSG00000262185.1	Brain_Cerebellum	1316	0.00095593	0.000307313	0.0646866	0.0198814	0.914169	0.978715	FALSE	rs2532000	0.7147	0.2311	21265	0.000581639	0.365551	0.985667	-2.05675	0.110414	0.2311	209	0.0134634	1.59634	0.625637	0.305886	-1.75087	1.81555e-09	FALSE	FALSE
ADCY9	rs2540031	LINC02861	ENSG00000262185.1	Brain_Cerebellum	1316	0.00095593	0.000307313	0.0646866	0.0198814	0.914169	0.978715	FALSE	rs67335251	0.6518	0.0699	21126	0.00160016	0.451263	0.961535	-1.5311	0.753756	0.0699	209	0.0367974	0.313691	0.379443	-0.2199	-1.751	1.81531e-09	FALSE	FALSE
ADCY9	rs2540031	LINC02861	ENSG00000262185.1	Brain_Cerebellum	1316	0.00095593	0.000307313	0.0646866	0.0198814	0.914169	0.978715	FALSE	rs79213162	0.9445	0.9409	20807	0.00189954	0.0696151	0.954664	-1.54452	0.929609	0.9409	209	0.0430222	0.0883368	0.343395	-0.208996	-1.75352	1.81075e-09	FALSE	FALSE
ADCY9	rs2540031	LINC02861	ENSG00000262185.1	Brain_Cerebellum	1316	0.00095593	0.000307313	0.0646866	0.0198814	0.914169	0.978715	FALSE	rs1124486	0.8221	0.0642	20976	0.00174401	0.224845	0.958221	-1.56346	0.674478	0.0642	209	0.0398204	0.42001	0.361037	-0.19211	-1.75557	1.80702e-09	FALSE	FALSE
ADCY9	rs2540031	LINC02861	ENSG00000262185.1	Brain_Cerebellum	1316	0.00095593	0.000307313	0.0646866	0.0198814	0.914169	0.978715	FALSE	rs456163	0.5528	0.3904	21262	0.00043434	0.59357	0.989258	-2.09253	0.102029	0.3904	209	0.0100524	1.6351	0.691194	0.336446	-1.75609	1.80609e-09	FALSE	FALSE
ADCY9	rs2540031	LINC02861	ENSG00000262185.1	Brain_Cerebellum	1316	0.00095593	0.000307313	0.0646866	0.0198814	0.914169	0.978715	FALSE	rs12448453	0.9501	0.9117	21256	0.00128438	0.0625812	0.968889	-1.73321	0.27352	0.9117	209	0.0297174	1.09499	0.430891	-0.0235207	-1.75673	1.80494e-09	FALSE	FALSE
ADCY9	rs2540031	LINC02861	ENSG00000262185.1	Brain_Cerebellum	1316	0.00095593	0.000307313	0.0646866	0.0198814	0.914169	0.978715	FALSE	rs72764609	0.4988	0.8026	21302	0.000651211	0.676379	0.983981	-1.84189	0.178898	0.8026	209	0.0151	1.34416	0.598404	0.0844303	-1.75746	1.80361e-09	FALSE	FALSE
ADCY9	rs2540031	LINC02861	ENSG00000262185.1	Brain_Cerebellum	1316	0.00095593	0.000307313	0.0646866	0.0198814	0.914169	0.978715	FALSE	rs117429728	0.9587	0.0595	20809	0.00188739	0.051785	0.954941	-1.54861	0.936197	0.0595	209	0.0427512	0.0800506	0.344821	-0.210319	-1.75893	1.80096e-09	FALSE	FALSE
ADCY9	rs2540031	LINC02861	ENSG00000262185.1	Brain_Cerebellum	1316	0.00095593	0.000307313	0.0646866	0.0198814	0.914169	0.978715	FALSE	rs2238452	0.9932	0.0884	21256	0.00128307	0.00852264	0.96892	-1.73556	0.27352	0.0884	209	0.0296871	1.09499	0.431141	-0.0235907	-1.75915	1.80057e-09	FALSE	FALSE
ADCY9	rs2540031	LINC02861	ENSG00000262185.1	Brain_Cerebellum	1316	0.00095593	0.000307313	0.0646866	0.0198814	0.914169	0.978715	FALSE	rs2532001	0.8507	0.7697	19654	0.000630844	0.188225	0.984474	-2.06517	0.110414	0.7697	209	0.0134961	1.59634	0.625068	0.305921	-1.75925	1.80039e-09	FALSE	FALSE
ADCY9	rs2540031	LINC02861	ENSG00000262185.1	Brain_Cerebellum	1316	0.00095593	0.000307313	0.0646866	0.0198814	0.914169	0.978715	FALSE	rs12929944	0.6521	0.0707	20564	0.00162669	0.450847	0.960922	-1.52344	0.908059	0.0707	209	0.0364123	0.115487	0.381924	-0.238025	-1.76146	1.79642e-09	FALSE	FALSE
ADCY9	rs2540031	LINC02861	ENSG00000262185.1	Brain_Cerebellum	1316	0.00095593	0.000307313	0.0646866	0.0198814	0.914169	0.978715	FALSE	rs8048845	0.3955	0.5649	21265	0.000420497	0.849685	0.989597	-1.9256	0.140325	0.5649	209	0.00973337	1.47458	0.698034	0.160179	-1.76542	1.78932e-09	FALSE	FALSE
ADCY9	rs2540031	LINC02861	ENSG00000262185.1	Brain_Cerebellum	1316	0.00095593	0.000307313	0.0646866	0.0198814	0.914169	0.978715	FALSE	rs8044170	0.54	0.0941	21323	0.00120912	0.612813	0.970659	-1.58212	0.490325	0.0941	209	0.0280643	0.689792	0.444978	-0.188511	-1.77063	1.78002e-09	FALSE	FALSE
ADCY9	rs2540031	LINC02861	ENSG00000262185.1	Brain_Cerebellum	1316	0.00095593	0.000307313	0.0646866	0.0198814	0.914169	0.978715	FALSE	rs887248	0.8903	0.0619	20997	0.00180257	0.137925	0.956879	-1.56277	0.817	0.0619	209	0.0411987	0.231405	0.353225	-0.208421	-1.77119	1.77902e-09	FALSE	FALSE
ADCY9	rs2540031	LINC02861	ENSG00000262185.1	Brain_Cerebellum	1316	0.00095593	0.000307313	0.0646866	0.0198814	0.914169	0.978715	FALSE	rs12921697	0.6991	0.0707	20646	0.00162023	0.386536	0.961071	-1.55121	0.753756	0.0707	209	0.0364123	0.313691	0.381924	-0.221781	-1.77299	1.77582e-09	FALSE	FALSE
ADCY9	rs2540031	LINC02861	ENSG00000262185.1	Brain_Cerebellum	1316	0.00095593	0.000307313	0.0646866	0.0198814	0.914169	0.978715	FALSE	rs12598924	0.2326	0.2476	21279	0.000554419	1.19369	0.986329	-1.44353	0.461308	0.2476	209	0.0128418	0.736695	0.636641	-0.333423	-1.77696	1.76879e-09	FALSE	FALSE
ADCY9	rs2540031	LINC02861	ENSG00000262185.1	Brain_Cerebellum	1316	0.00095593	0.000307313	0.0646866	0.0198814	0.914169	0.978715	FALSE	rs72760808	0.9411	0.0647	20912	0.00173675	0.0738874	0.958388	-1.58707	0.683068	0.0647	209	0.0395338	0.40828	0.362706	-0.195032	-1.7821	1.75972e-09	FALSE	FALSE
ADCY9	rs2540031	LINC02861	ENSG00000262185.1	Brain_Cerebellum	1316	0.00095593	0.000307313	0.0646866	0.0198814	0.914169	0.978715	FALSE	rs71388556	0.7056	0.0705	21126	0.00158757	0.377772	0.961826	-1.56417	0.753756	0.0705	209	0.0365078	0.313691	0.381306	-0.221311	-1.78548	1.75379e-09	FALSE	FALSE
ADCY9	rs2540031	LINC02861	ENSG00000262185.1	Brain_Cerebellum	1316	0.00095593	0.000307313	0.0646866	0.0198814	0.914169	0.978715	FALSE	rs56026118	0.9769	0.9373	20978	0.0017827	0.0289556	0.957334	-1.57678	0.830762	0.9373	209	0.0407078	0.213724	0.355969	-0.211874	-1.78865	1.74823e-09	FALSE	FALSE
ADCY9	rs2540031	LINC02861	ENSG00000262185.1	Brain_Cerebellum	1316	0.00095593	0.000307313	0.0646866	0.0198814	0.914169	0.978715	FALSE	rs758445	0.5216	0.0904	21209	0.00126023	0.640881	0.969457	-1.54521	0.683711	0.0904	209	0.0290941	0.407404	0.436096	-0.250245	-1.79546	1.73637e-09	FALSE	FALSE
ADCY9	rs2540031	LINC02861	ENSG00000262185.1	Brain_Cerebellum	1316	0.00095593	0.000307313	0.0646866	0.0198814	0.914169	0.978715	FALSE	rs9935315	0.5297	0.373	21261	0.000442006	0.628464	0.989071	-2.06282	0.11629	0.373	209	0.0102293	1.57054	0.687457	0.266331	-1.79649	1.73457e-09	FALSE	FALSE
ADCY9	rs2540031	LINC02861	ENSG00000262185.1	Brain_Cerebellum	1316	0.00095593	0.000307313	0.0646866	0.0198814	0.914169	0.978715	FALSE	rs7202049	0.6504	0.0753	21253	0.00148516	0.453207	0.9642	-1.56589	0.751585	0.0753	209	0.034358	0.31655	0.395723	-0.232035	-1.79792	1.7321e-09	FALSE	FALSE
ADCY9	rs2540031	LINC02861	ENSG00000262185.1	Brain_Cerebellum	1316	0.00095593	0.000307313	0.0646866	0.0198814	0.914169	0.978715	FALSE	rs8044049	0.4185	0.5671	21263	0.000421034	0.809026	0.989584	-1.95834	0.140325	0.5671	209	0.00974488	1.47458	0.697785	0.160321	-1.79802	1.73192e-09	FALSE	FALSE
ADCY9	rs2540031	LINC02861	ENSG00000262185.1	Brain_Cerebellum	1316	0.00095593	0.000307313	0.0646866	0.0198814	0.914169	0.978715	FALSE	rs66801518	0.7609	0.07	21126	0.00159805	0.304299	0.961584	-1.58511	0.753756	0.07	209	0.0367488	0.313691	0.379755	-0.220136	-1.80525	1.71945e-09	FALSE	FALSE
ADCY9	rs2540031	LINC02861	ENSG00000262185.1	Brain_Cerebellum	1316	0.00095593	0.000307313	0.0646866	0.0198814	0.914169	0.978715	FALSE	rs34904907	0.8962	0.9344	20645	0.00173675	0.130463	0.958388	-1.58153	0.926135	0.9344	209	0.039029	0.0927087	0.365681	-0.22603	-1.80756	1.71549e-09	FALSE	FALSE
ADCY9	rs2540031	LINC02861	ENSG00000262185.1	Brain_Cerebellum	1316	0.00095593	0.000307313	0.0646866	0.0198814	0.914169	0.978715	FALSE	rs2530892	0.6654	0.7684	21265	0.000580761	0.43247	0.985689	-2.03118	0.131058	0.7684	209	0.013443	1.50994	0.62599	0.221869	-1.80931	1.71249e-09	FALSE	FALSE
ADCY9	rs2540031	LINC02861	ENSG00000262185.1	Brain_Cerebellum	1316	0.00095593	0.000307313	0.0646866	0.0198814	0.914169	0.978715	FALSE	rs2531976	0.4325	0.808	21284	0.000665614	0.784921	0.983632	-1.75321	0.249595	0.808	209	0.0154209	1.15133	0.59334	-0.0566321	-1.80984	1.71158e-09	FALSE	FALSE
ADCY9	rs2540031	LINC02861	ENSG00000262185.1	Brain_Cerebellum	1316	0.00095593	0.000307313	0.0646866	0.0198814	0.914169	0.978715	FALSE	rs2283500	0.4119	0.8911	21307	0.00106295	0.820555	0.974114	-1.49909	0.834435	0.8911	209	0.024653	0.209017	0.47717	-0.313826	-1.81292	1.70632e-09	FALSE	FALSE
ADCY9	rs2540031	LINC02861	ENSG00000262185.1	Brain_Cerebellum	1316	0.00095593	0.000307313	0.0646866	0.0198814	0.914169	0.978715	FALSE	rs10775349	0.9046	0.8865	21304	0.0010253	0.119852	0.975008	-1.8376	0.225944	0.8865	209	0.0237766	1.21087	0.486207	0.0234743	-1.81412	1.70426e-09	FALSE	FALSE
ADCY9	rs2540031	LINC02861	ENSG00000262185.1	Brain_Cerebellum	1316	0.00095593	0.000307313	0.0646866	0.0198814	0.914169	0.978715	FALSE	rs192240	0.1758	0.7047	21270	0.000496539	1.3538	0.987739	-1.2955	0.793778	0.7047	209	0.0114962	0.261408	0.661838	-0.519502	-1.815	1.70276e-09	FALSE	FALSE
ADCY9	rs2540031	LINC02861	ENSG00000262185.1	Brain_Cerebellum	1316	0.00095593	0.000307313	0.0646866	0.0198814	0.914169	0.978715	FALSE	rs418605	0.5859	0.4033	21242	0.000429941	0.544787	0.989366	-2.12502	0.107004	0.4033	209	0.00994121	1.61181	0.693562	0.30954	-1.81548	1.70195e-09	FALSE	FALSE
ADCY9	rs2540031	LINC02861	ENSG00000262185.1	Brain_Cerebellum	1316	0.00095593	0.000307313	0.0646866	0.0198814	0.914169	0.978715	FALSE	rs117486809	0.9837	0.0688	19549	0.00175482	0.0204304	0.957973	-1.58452	0.895061	0.0688	209	0.0373415	0.131903	0.375993	-0.232526	-1.81705	1.69928e-09	FALSE	FALSE
ADCY9	rs2540031	LINC02861	ENSG00000262185.1	Brain_Cerebellum	1316	0.00095593	0.000307313	0.0646866	0.0198814	0.914169	0.978715	FALSE	rs35384844	0.951	0.9333	20877	0.00169112	0.061451	0.959437	-1.60064	0.793013	0.9333	209	0.0384306	0.2624	0.369273	-0.217728	-1.81837	1.69704e-09	FALSE	FALSE
ADCY9	rs2540031	LINC02861	ENSG00000262185.1	Brain_Cerebellum	1316	0.00095593	0.000307313	0.0646866	0.0198814	0.914169	0.978715	FALSE	rs35714728	0.8599	0.0668	21127	0.00166878	0.176501	0.959951	-1.59388	0.893653	0.0668	209	0.0383771	0.133683	0.369597	-0.227395	-1.82127	1.69212e-09	FALSE	FALSE
ADCY9	rs2540031	LINC02861	ENSG00000262185.1	Brain_Cerebellum	1316	0.00095593	0.000307313	0.0646866	0.0198814	0.914169	0.978715	FALSE	rs2601814	0.9383	0.8855	21304	0.0010175	0.0774067	0.975194	-1.8454	0.225944	0.8855	209	0.0235955	1.21087	0.488117	0.0230124	-1.82239	1.69023e-09	FALSE	FALSE
ADCY9	rs2540031	LINC02861	ENSG00000262185.1	Brain_Cerebellum	1316	0.00095593	0.000307313	0.0646866	0.0198814	0.914169	0.978715	FALSE	rs2530893	0.685	0.7639	21265	0.000573048	0.40565	0.985876	-2.04883	0.131058	0.7639	209	0.0132645	1.50994	0.629115	0.221237	-1.82759	1.68146e-09	FALSE	FALSE
ADCY9	rs2540031	LINC02861	ENSG00000262185.1	Brain_Cerebellum	1316	0.00095593	0.000307313	0.0646866	0.0198814	0.914169	0.978715	FALSE	rs7205742	0.4105	0.8598	21299	0.00085602	0.823014	0.979048	-1.60118	0.451874	0.8598	209	0.0198462	0.752294	0.531334	-0.228579	-1.82976	1.67782e-09	FALSE	FALSE
ADCY9	rs2540031	LINC02861	ENSG00000262185.1	Brain_Cerebellum	1316	0.00095593	0.000307313	0.0646866	0.0198814	0.914169	0.978715	FALSE	rs62039118	0.4123	0.1117	21311	0.00103937	0.819853	0.974674	-1.51039	0.84533	0.1117	209	0.0241108	0.19508	0.482721	-0.320401	-1.83079	1.67609e-09	FALSE	FALSE
ADCY9	rs2540031	LINC02861	ENSG00000262185.1	Brain_Cerebellum	1316	0.00095593	0.000307313	0.0646866	0.0198814	0.914169	0.978715	FALSE	rs2041245	0.4586	0.1168	21301	0.0010002	0.741154	0.975605	-1.58873	0.532393	0.1168	209	0.0231911	0.624357	0.492437	-0.243086	-1.83182	1.67437e-09	FALSE	FALSE
ADCY9	rs2540031	LINC02861	ENSG00000262185.1	Brain_Cerebellum	1316	0.00095593	0.000307313	0.0646866	0.0198814	0.914169	0.978715	FALSE	rs11647778	0.6502	0.446	21267	0.000418252	0.453484	0.989652	-2.18372	0.0988555	0.446	209	0.00968231	1.65043	0.699142	0.351642	-1.83207	1.67394e-09	FALSE	FALSE
ADCY9	rs2540031	LINC02861	ENSG00000262185.1	Brain_Cerebellum	1316	0.00095593	0.000307313	0.0646866	0.0198814	0.914169	0.978715	FALSE	rs12921710	0.6089	0.1055	21318	0.00109247	0.511644	0.973414	-1.68628	0.398664	0.1055	209	0.0253508	0.84401	0.470212	-0.150161	-1.83644	1.66664e-09	FALSE	FALSE
ADCY9	rs2540031	LINC02861	ENSG00000262185.1	Brain_Cerebellum	1316	0.00095593	0.000307313	0.0646866	0.0198814	0.914169	0.978715	FALSE	rs62036957	0.6501	0.9219	21226	0.00143809	0.453623	0.965295	-1.58113	0.987956	0.9219	209	0.0332268	0.0150955	0.403755	-0.258506	-1.83963	1.66134e-09	FALSE	FALSE
ADCY9	rs2540031	LINC02861	ENSG00000262185.1	Brain_Cerebellum	1316	0.00095593	0.000307313	0.0646866	0.0198814	0.914169	0.978715	FALSE	rs7190128	0.851	0.6782	21267	0.00047352	0.187843	0.9883	-2.20667	0.0972147	0.6782	209	0.0109617	1.65851	0.67241	0.366787	-1.83988	1.66092e-09	FALSE	FALSE
ADCY9	rs2540031	LINC02861	ENSG00000262185.1	Brain_Cerebellum	1316	0.00095593	0.000307313	0.0646866	0.0198814	0.914169	0.978715	FALSE	rs913213763	0.851	0.6782	21267	0.00047352	0.187843	0.9883	-2.20667	0.0972147	0.6782	209	0.0109617	1.65851	0.67241	0.366787	-1.83988	1.66092e-09	FALSE	FALSE
ADCY9	rs2540031	LINC02861	ENSG00000262185.1	Brain_Cerebellum	1316	0.00095593	0.000307313	0.0646866	0.0198814	0.914169	0.978715	FALSE	rs12597773	0.816	0.0834	21321	0.00134845	0.232693	0.967388	-1.68535	0.456367	0.0834	209	0.0312952	0.744842	0.418253	-0.154838	-1.84019	1.66041e-09	FALSE	FALSE
ADCY9	rs2540031	LINC02861	ENSG00000262185.1	Brain_Cerebellum	1316	0.00095593	0.000307313	0.0646866	0.0198814	0.914169	0.978715	FALSE	rs714485	0.9081	0.6005	20281	0.00045172	0.115435	0.988833	-2.24081	0.0915182	0.6005	209	0.00997227	1.68744	0.692899	0.396213	-1.8446	1.6531e-09	FALSE	FALSE
ADCY9	rs2540031	LINC02861	ENSG00000262185.1	Brain_Cerebellum	1316	0.00095593	0.000307313	0.0646866	0.0198814	0.914169	0.978715	FALSE	rs76356591	0.3912	0.12	21304	0.00097693	0.857443	0.976159	-1.50933	0.848721	0.12	209	0.0226548	0.190751	0.498286	-0.335797	-1.84513	1.65222e-09	FALSE	FALSE
ADCY9	rs2540031	LINC02861	ENSG00000262185.1	Brain_Cerebellum	1316	0.00095593	0.000307313	0.0646866	0.0198814	0.914169	0.978715	FALSE	rs11641844	0.4085	0.1564	21304	0.000781905	0.826536	0.980827	-1.6421	0.396733	0.1564	209	0.0181322	0.84747	0.553748	-0.204583	-1.84668	1.64967e-09	FALSE	FALSE
ADCY9	rs2540031	LINC02861	ENSG00000262185.1	Brain_Cerebellum	1316	0.00095593	0.000307313	0.0646866	0.0198814	0.914169	0.978715	FALSE	rs2072379	0.9851	0.6933	20643	0.000500704	0.0186755	0.987637	-2.19636	0.100585	0.6933	209	0.0112509	1.64202	0.666648	0.349444	-1.84691	1.64928e-09	FALSE	FALSE
ADCY9	rs2540031	LINC02861	ENSG00000262185.1	Brain_Cerebellum	1316	0.00095593	0.000307313	0.0646866	0.0198814	0.914169	0.978715	FALSE	rs12920521	0.8136	0.0709	21126	0.00157929	0.235784	0.962017	-1.60857	0.994695	0.0709	209	0.0363174	0.00664888	0.38254	-0.241062	-1.84963	1.6448e-09	FALSE	FALSE
ADCY9	rs2540031	LINC02861	ENSG00000262185.1	Brain_Cerebellum	1316	0.00095593	0.000307313	0.0646866	0.0198814	0.914169	0.978715	FALSE	rs461074	0.6789	0.5972	21261	0.00042973	0.413965	0.989371	-2.18731	0.102029	0.5972	209	0.00994522	1.6351	0.693477	0.335787	-1.85152	1.6417e-09	FALSE	FALSE
ADCY9	rs2540031	LINC02861	ENSG00000262185.1	Brain_Cerebellum	1316	0.00095593	0.000307313	0.0646866	0.0198814	0.914169	0.978715	FALSE	rs12924035	0.8646	0.9283	21126	0.00156302	0.170522	0.962394	-1.6263	0.771294	0.9283	209	0.0359432	0.290683	0.384989	-0.226793	-1.8531	1.63912e-09	FALSE	FALSE
ADCY9	rs2540031	LINC02861	ENSG00000262185.1	Brain_Cerebellum	1316	0.00095593	0.000307313	0.0646866	0.0198814	0.914169	0.978715	FALSE	rs11076797	0.2991	0.1833	21289	0.000689618	1.03837	0.983052	-1.50883	0.568827	0.1833	209	0.0159808	0.56978	0.584707	-0.344473	-1.8533	1.63878e-09	FALSE	FALSE
ADCY9	rs2540031	LINC02861	ENSG00000262185.1	Brain_Cerebellum	1316	0.00095593	0.000307313	0.0646866	0.0198814	0.914169	0.978715	FALSE	rs4786434	0.9242	0.9302	20997	0.00161213	0.0951446	0.961258	-1.62107	0.870003	0.9302	209	0.0368461	0.163655	0.379132	-0.233241	-1.85431	1.63713e-09	FALSE	FALSE
ADCY9	rs2540031	LINC02861	ENSG00000262185.1	Brain_Cerebellum	1316	0.00095593	0.000307313	0.0646866	0.0198814	0.914169	0.978715	FALSE	rs13337675	0.3128	0.8019	21285	0.000649995	1.00936	0.98401	-1.56663	0.45638	0.8019	209	0.0150598	0.744821	0.599045	-0.29079	-1.85742	1.63204e-09	FALSE	FALSE
ADCY9	rs2540031	LINC02861	ENSG00000262185.1	Brain_Cerebellum	1316	0.00095593	0.000307313	0.0646866	0.0198814	0.914169	0.978715	FALSE	rs12448223	0.8628	0.5235	21241	0.000414796	0.172811	0.989737	-2.2748	0.0878772	0.5235	209	0.00959056	1.7067	0.701141	0.417263	-1.85754	1.63185e-09	FALSE	FALSE
ADCY9	rs2540031	LINC02861	ENSG00000262185.1	Brain_Cerebellum	1316	0.00095593	0.000307313	0.0646866	0.0198814	0.914169	0.978715	FALSE	rs2097795	0.7927	0.0914	21315	0.00124161	0.262806	0.969894	-1.71803	0.409985	0.0914	209	0.0288074	0.82392	0.438533	-0.139753	-1.85778	1.63146e-09	FALSE	FALSE
ADCY9	rs2540031	LINC02861	ENSG00000262185.1	Brain_Cerebellum	1316	0.00095593	0.000307313	0.0646866	0.0198814	0.914169	0.978715	FALSE	rs72762761	0.8666	0.9282	20645	0.00159738	0.167979	0.961599	-1.61627	0.994695	0.9282	209	0.035897	0.00664888	0.385294	-0.243297	-1.85957	1.62855e-09	FALSE	FALSE
ADCY9	rs2540031	LINC02861	ENSG00000262185.1	Brain_Cerebellum	1316	0.00095593	0.000307313	0.0646866	0.0198814	0.914169	0.978715	FALSE	rs129968	0.1754	0.3691	20986	0.000449733	1.35506	0.988882	-1.3417	0.690878	0.3691	209	0.0102735	0.397664	0.68653	-0.525743	-1.86744	1.61577e-09	FALSE	FALSE
ADCY9	rs2540031	LINC02861	ENSG00000262185.1	Brain_Cerebellum	1316	0.00095593	0.000307313	0.0646866	0.0198814	0.914169	0.978715	FALSE	rs9936342	0.5586	0.9049	21310	0.00119846	0.584922	0.97091	-1.60259	0.714611	0.9049	209	0.0277999	0.36567	0.447317	-0.266579	-1.86917	1.61298e-09	FALSE	FALSE
ADCY9	rs2540031	LINC02861	ENSG00000262185.1	Brain_Cerebellum	1316	0.00095593	0.000307313	0.0646866	0.0198814	0.914169	0.978715	FALSE	rs71388554	0.9669	0.0719	20645	0.00159533	0.0414966	0.961646	-1.62963	0.994695	0.0719	209	0.0358509	0.00664888	0.385598	-0.243545	-1.87317	1.60654e-09	FALSE	FALSE
ADCY9	rs2540031	LINC02861	ENSG00000262185.1	Brain_Cerebellum	1316	0.00095593	0.000307313	0.0646866	0.0198814	0.914169	0.978715	FALSE	rs35421077	0.885	0.0717	21126	0.00156302	0.144634	0.962394	-1.63023	0.994695	0.0717	209	0.0359432	0.00664888	0.384989	-0.243049	-1.87328	1.60637e-09	FALSE	FALSE
ADCY9	rs2540031	LINC02861	ENSG00000262185.1	Brain_Cerebellum	1316	0.00095593	0.000307313	0.0646866	0.0198814	0.914169	0.978715	FALSE	rs71388552	0.9467	0.0712	21126	0.00157315	0.0668514	0.96216	-1.63504	0.994695	0.0712	209	0.0361761	0.00664888	0.383461	-0.241809	-1.87685	1.60065e-09	FALSE	FALSE
ADCY9	rs2540031	LINC02861	ENSG00000262185.1	Brain_Cerebellum	1316	0.00095593	0.000307313	0.0646866	0.0198814	0.914169	0.978715	FALSE	rs71388553	0.9134	0.0718	21126	0.00156101	0.108751	0.962441	-1.63522	0.994695	0.0718	209	0.035897	0.00664888	0.385294	-0.243297	-1.87852	1.59797e-09	FALSE	FALSE
ADCY9	rs2540031	LINC02861	ENSG00000262185.1	Brain_Cerebellum	1316	0.00095593	0.000307313	0.0646866	0.0198814	0.914169	0.978715	FALSE	rs67900804	1	0.0713	21126	0.00157111	0	0.962207	-1.63781	0.994695	0.0713	209	0.0361292	0.00664888	0.383768	-0.242057	-1.87987	1.59582e-09	FALSE	FALSE
ADCY9	rs2540031	LINC02861	ENSG00000262185.1	Brain_Cerebellum	1316	0.00095593	0.000307313	0.0646866	0.0198814	0.914169	0.978715	FALSE	rs12925070	0.9257	0.9282	21126	0.00156101	0.0932562	0.962441	-1.63673	0.994695	0.9282	209	0.035897	0.00664888	0.385294	-0.243297	-1.88003	1.59556e-09	FALSE	FALSE
ADCY9	rs2540031	LINC02861	ENSG00000262185.1	Brain_Cerebellum	1316	0.00095593	0.000307313	0.0646866	0.0198814	0.914169	0.978715	FALSE	rs13338087	0.6993	0.3439	20268	0.000480591	0.386266	0.988128	-2.14307	0.119493	0.3439	209	0.0106028	1.55691	0.6797	0.254532	-1.88853	1.58205e-09	FALSE	FALSE
ADCY9	rs2540031	LINC02861	ENSG00000262185.1	Brain_Cerebellum	1316	0.00095593	0.000307313	0.0646866	0.0198814	0.914169	0.978715	FALSE	rs730242	0.939	0.43	21261	0.000421756	0.0765268	0.989566	-2.27845	0.092582	0.43	209	0.00976069	1.68193	0.697443	0.388754	-1.8897	1.58021e-09	FALSE	FALSE
ADCY9	rs2540031	LINC02861	ENSG00000262185.1	Brain_Cerebellum	1316	0.00095593	0.000307313	0.0646866	0.0198814	0.914169	0.978715	FALSE	rs2601788	0.9659	0.7367	21277	0.000532521	0.042751	0.986862	-2.16522	0.117663	0.7367	209	0.0123334	1.56466	0.645932	0.271538	-1.89368	1.57393e-09	FALSE	FALSE
ADCY9	rs2540031	LINC02861	ENSG00000262185.1	Brain_Cerebellum	1316	0.00095593	0.000307313	0.0646866	0.0198814	0.914169	0.978715	FALSE	rs2386822	0.2192	0.2495	21281	0.000551538	1.22866	0.986399	-1.40427	0.825553	0.2495	209	0.0127762	0.220409	0.637823	-0.492319	-1.89659	1.56935e-09	FALSE	FALSE
ADCY9	rs2540031	LINC02861	ENSG00000262185.1	Brain_Cerebellum	1316	0.00095593	0.000307313	0.0646866	0.0198814	0.914169	0.978715	FALSE	rs12934682	0.8972	0.9254	21125	0.00150704	0.129199	0.963692	-1.64982	0.90498	0.9254	209	0.0346542	0.119373	0.393672	-0.247362	-1.89718	1.56843e-09	FALSE	FALSE
ADCY9	rs2540031	LINC02861	ENSG00000262185.1	Brain_Cerebellum	1316	0.00095593	0.000307313	0.0646866	0.0198814	0.914169	0.978715	FALSE	rs11076786	0.6253	0.0962	21052	0.00120074	0.488353	0.970856	-1.65199	0.636532	0.0962	209	0.0275154	0.472553	0.449861	-0.248564	-1.90056	1.56314e-09	FALSE	FALSE
ADCY9	rs2540031	LINC02861	ENSG00000262185.1	Brain_Cerebellum	1316	0.00095593	0.000307313	0.0646866	0.0198814	0.914169	0.978715	FALSE	rs35882017	0.7833	0.9209	21125	0.00142825	0.275021	0.965525	-1.64724	0.962107	0.9209	209	0.0328424	0.0475097	0.40656	-0.260451	-1.90769	1.55202e-09	FALSE	FALSE
ADCY9	rs2540031	LINC02861	ENSG00000262185.1	Brain_Cerebellum	1316	0.00095593	0.000307313	0.0646866	0.0198814	0.914169	0.978715	FALSE	rs233180	0.451	0.3372	20271	0.000485114	0.753749	0.988017	-1.93149	0.18707	0.3372	209	0.0107042	1.3193	0.677625	0.0236977	-1.90779	1.55187e-09	FALSE	FALSE
ADCY9	rs2540031	LINC02861	ENSG00000262185.1	Brain_Cerebellum	1316	0.00095593	0.000307313	0.0646866	0.0198814	0.914169	0.978715	FALSE	rs4786432	0.9018	0.3201	21269	0.0004748	0.123388	0.988269	-2.21525	0.109647	0.3201	209	0.0109924	1.59978	0.671794	0.302605	-1.91264	1.54436e-09	FALSE	FALSE
ADCY9	rs2540031	LINC02861	ENSG00000262185.1	Brain_Cerebellum	1316	0.00095593	0.000307313	0.0646866	0.0198814	0.914169	0.978715	FALSE	rs34527175	0.7959	0.0792	21125	0.0014266	0.258657	0.965563	-1.65202	0.962107	0.0792	209	0.0328045	0.0475097	0.406839	-0.260685	-1.9127	1.54427e-09	FALSE	FALSE
ADCY9	rs2540031	LINC02861	ENSG00000262185.1	Brain_Cerebellum	1316	0.00095593	0.000307313	0.0646866	0.0198814	0.914169	0.978715	FALSE	rs17136692	0.8127	0.079	21044	0.0014354	0.236944	0.965358	-1.65425	0.962107	0.079	209	0.0328804	0.0475097	0.406281	-0.260216	-1.91446	1.54156e-09	FALSE	FALSE
ADCY9	rs2540031	LINC02861	ENSG00000262185.1	Brain_Cerebellum	1316	0.00095593	0.000307313	0.0646866	0.0198814	0.914169	0.978715	FALSE	rs11647570	0.8216	0.8999	21203	0.0011507	0.225488	0.972037	-1.76372	0.427247	0.8999	209	0.026558	0.793911	0.458641	-0.162297	-1.92602	1.52384e-09	FALSE	FALSE
ADCY9	rs2540031	LINC02861	ENSG00000262185.1	Brain_Cerebellum	1316	0.00095593	0.000307313	0.0646866	0.0198814	0.914169	0.978715	FALSE	rs111929315	0.8338	0.8998	21203	0.00114968	0.20983	0.972061	-1.76747	0.427247	0.8998	209	0.0265344	0.793911	0.458861	-0.162431	-1.9299	1.51795e-09	FALSE	FALSE
ADCY9	rs2540031	LINC02861	ENSG00000262185.1	Brain_Cerebellum	1316	0.00095593	0.000307313	0.0646866	0.0198814	0.914169	0.978715	FALSE	rs78507762	0.4447	0.8646	21296	0.00088157	0.764281	0.978436	-1.6326	0.609281	0.8646	209	0.0204357	0.5111	0.524039	-0.302764	-1.93537	1.50967e-09	FALSE	FALSE
ADCY9	rs2540031	LINC02861	ENSG00000262185.1	Brain_Cerebellum	1316	0.00095593	0.000307313	0.0646866	0.0198814	0.914169	0.978715	FALSE	rs8059483	0.5582	0.5149	21262	0.000413838	0.585517	0.98976	-2.12107	0.135086	0.5149	209	0.00957788	1.49434	0.701418	0.178799	-1.94227	1.49928e-09	FALSE	FALSE
ADCY9	rs2540031	LINC02861	ENSG00000262185.1	Brain_Cerebellum	1316	0.00095593	0.000307313	0.0646866	0.0198814	0.914169	0.978715	FALSE	rs233634	0.245	0.2422	20020	0.00059813	1.16258	0.985267	-1.44299	0.987896	0.2422	209	0.0130345	0.0151707	0.633187	-0.501379	-1.94437	1.49613e-09	FALSE	FALSE
ADCY9	rs2540031	LINC02861	ENSG00000262185.1	Brain_Cerebellum	1316	0.00095593	0.000307313	0.0646866	0.0198814	0.914169	0.978715	FALSE	rs57453534	0.4712	0.8804	21304	0.000979752	0.720528	0.976092	-1.61339	0.819847	0.8804	209	0.0227202	0.227742	0.497565	-0.331241	-1.94463	1.49574e-09	FALSE	FALSE
ADCY9	rs2540031	LINC02861	ENSG00000262185.1	Brain_Cerebellum	1316	0.00095593	0.000307313	0.0646866	0.0198814	0.914169	0.978715	FALSE	rs11076791	0.2148	0.301	21264	0.000491247	1.24047	0.987868	-1.44589	0.719686	0.301	209	0.0113705	0.358878	0.664295	-0.502982	-1.94888	1.48941e-09	FALSE	FALSE
ADCY9	rs2540031	LINC02861	ENSG00000262185.1	Brain_Cerebellum	1316	0.00095593	0.000307313	0.0646866	0.0198814	0.914169	0.978715	FALSE	rs2239312	0.6677	0.1497	21307	0.000810349	0.429307	0.980144	-1.86929	0.28573	0.1497	209	0.0187945	1.06754	0.544867	-0.0831089	-1.9524	1.48417e-09	FALSE	FALSE
ADCY9	rs2540031	LINC02861	ENSG00000262185.1	Brain_Cerebellum	1316	0.00095593	0.000307313	0.0646866	0.0198814	0.914169	0.978715	FALSE	rs2108987	0.5553	0.7754	21016	0.000600486	0.589837	0.98521	-1.93552	0.220354	0.7754	209	0.0137369	1.22559	0.620914	-0.0186699	-1.95419	1.48152e-09	FALSE	FALSE
ADCY9	rs2540031	LINC02861	ENSG00000262185.1	Brain_Cerebellum	1316	0.00095593	0.000307313	0.0646866	0.0198814	0.914169	0.978715	FALSE	rs1967308	0.5228	0.1565	20682	0.000805001	0.639035	0.980272	-1.7627	0.385199	0.1565	209	0.0181228	0.868357	0.553877	-0.194756	-1.95746	1.47668e-09	FALSE	FALSE
ADCY9	rs2540031	LINC02861	ENSG00000262185.1	Brain_Cerebellum	1316	0.00095593	0.000307313	0.0646866	0.0198814	0.914169	0.978715	FALSE	rs7201418	0.8001	0.3582	21266	0.000449549	0.253218	0.988886	-2.21808	0.117938	0.3582	209	0.0104063	1.56349	0.683759	0.260097	-1.95798	1.47591e-09	FALSE	FALSE
ADCY9	rs2540031	LINC02861	ENSG00000262185.1	Brain_Cerebellum	1316	0.00095593	0.000307313	0.0646866	0.0198814	0.914169	0.978715	FALSE	rs111896658	0.5364	0.1081	21307	0.00106985	0.618266	0.97395	-1.63773	0.944466	0.1081	209	0.0248131	0.0696578	0.475555	-0.321554	-1.95928	1.47399e-09	FALSE	FALSE
ADCY9	rs2540031	LINC02861	ENSG00000262185.1	Brain_Cerebellum	1316	0.00095593	0.000307313	0.0646866	0.0198814	0.914169	0.978715	FALSE	rs2601828	0.4626	0.2466	21015	0.000562912	0.734572	0.986122	-1.87269	0.251587	0.2466	209	0.0128767	1.1465	0.636012	-0.0873077	-1.96	1.47294e-09	FALSE	FALSE
ADCY9	rs2540031	LINC02861	ENSG00000262185.1	Brain_Cerebellum	1316	0.00095593	0.000307313	0.0646866	0.0198814	0.914169	0.978715	FALSE	rs12599911	0.5778	0.572	21262	0.000422226	0.556601	0.989555	-2.12751	0.139059	0.572	209	0.00977201	1.4793	0.697199	0.165515	-1.962	1.46999e-09	FALSE	FALSE
ADCY9	rs2540031	LINC02861	ENSG00000262185.1	Brain_Cerebellum	1316	0.00095593	0.000307313	0.0646866	0.0198814	0.914169	0.978715	FALSE	rs6500579	0.4802	0.503	21263	0.000413466	0.705981	0.989769	-2.04452	0.161974	0.503	209	0.00956972	1.39846	0.701596	0.0814017	-1.96311	1.46835e-09	FALSE	FALSE
ADCY9	rs2540031	LINC02861	ENSG00000262185.1	Brain_Cerebellum	1316	0.00095593	0.000307313	0.0646866	0.0198814	0.914169	0.978715	FALSE	rs11863204	0.7875	0.0911	21320	0.00124499	0.269558	0.969815	-1.71497	0.672609	0.0911	209	0.0288928	0.42257	0.437805	-0.248865	-1.96383	1.4673e-09	FALSE	FALSE
ADCY9	rs2540031	LINC02861	ENSG00000262185.1	Brain_Cerebellum	1316	0.00095593	0.000307313	0.0646866	0.0198814	0.914169	0.978715	FALSE	rs233181	0.8495	0.6548	21259	0.000457369	0.189756	0.988695	-2.22346	0.118503	0.6548	209	0.0105839	1.56109	0.68009	0.25883	-1.96463	1.46613e-09	FALSE	FALSE
ADCY9	rs2540031	LINC02861	ENSG00000262185.1	Brain_Cerebellum	1316	0.00095593	0.000307313	0.0646866	0.0198814	0.914169	0.978715	FALSE	rs917522	0.4984	0.8795	20953	0.000989736	0.677009	0.975854	-1.63818	0.81057	0.8795	209	0.0225736	0.239691	0.499184	-0.331418	-1.9696	1.45886e-09	FALSE	FALSE
ADCY9	rs2540031	LINC02861	ENSG00000262185.1	Brain_Cerebellum	1316	0.00095593	0.000307313	0.0646866	0.0198814	0.914169	0.978715	FALSE	rs12933423	0.509	0.1194	21308	0.000980986	0.660396	0.976062	-1.65331	0.74017	0.1194	209	0.0227531	0.331628	0.497203	-0.316444	-1.96976	1.45863e-09	FALSE	FALSE
ADCY9	rs2540031	LINC02861	ENSG00000262185.1	Brain_Cerebellum	1316	0.00095593	0.000307313	0.0646866	0.0198814	0.914169	0.978715	FALSE	rs732099	0.6518	0.0976	21205	0.0011768	0.451263	0.971421	-1.67863	0.854698	0.0976	209	0.0271628	0.183127	0.453055	-0.294107	-1.97274	1.45429e-09	FALSE	FALSE
ADCY9	rs2540031	LINC02861	ENSG00000262185.1	Brain_Cerebellum	1316	0.00095593	0.000307313	0.0646866	0.0198814	0.914169	0.978715	FALSE	rs1136948	0.9185	0.1659	21296	0.000745806	0.102323	0.981696	-1.99518	0.212788	0.1659	209	0.0172886	1.24594	0.565489	0.0221531	-1.97303	1.45387e-09	FALSE	FALSE
ADCY9	rs2540031	LINC02861	ENSG00000262185.1	Brain_Cerebellum	1316	0.00095593	0.000307313	0.0646866	0.0198814	0.914169	0.978715	FALSE	rs6500578	0.8895	0.7375	21269	0.000533765	0.138937	0.986832	-2.15544	0.142107	0.7375	209	0.0123576	1.46799	0.645484	0.177006	-1.97844	1.44602e-09	FALSE	FALSE
ADCY9	rs2540031	LINC02861	ENSG00000262185.1	Brain_Cerebellum	1316	0.00095593	0.000307313	0.0646866	0.0198814	0.914169	0.978715	FALSE	rs7203473	0.6767	0.0972	21205	0.00118112	0.41697	0.971319	-1.69132	0.827451	0.0972	209	0.0272625	0.217972	0.452148	-0.290133	-1.98145	1.44167e-09	FALSE	FALSE
ADCY9	rs2540031	LINC02861	ENSG00000262185.1	Brain_Cerebellum	1316	0.00095593	0.000307313	0.0646866	0.0198814	0.914169	0.978715	FALSE	rs1075581	0.6666	0.0977	21206	0.00117567	0.430819	0.971448	-1.68785	0.854698	0.0977	209	0.027138	0.183127	0.453282	-0.29431	-1.98216	1.44065e-09	FALSE	FALSE
ADCY9	rs2540031	LINC02861	ENSG00000262185.1	Brain_Cerebellum	1316	0.00095593	0.000307313	0.0646866	0.0198814	0.914169	0.978715	FALSE	rs11644593	0.7721	0.0958	20330	0.00124802	0.289629	0.969744	-1.70835	0.750559	0.0958	209	0.0276181	0.317902	0.44894	-0.27527	-1.98362	1.43855e-09	FALSE	FALSE
ADCY9	rs2540031	LINC02861	ENSG00000262185.1	Brain_Cerebellum	1316	0.00095593	0.000307313	0.0646866	0.0198814	0.914169	0.978715	FALSE	rs8044196	0.3211	0.325	21262	0.000471191	0.9922	0.988357	-1.74004	0.334842	0.325	209	0.0109053	0.964407	0.673546	-0.246507	-1.98655	1.43434e-09	FALSE	FALSE
ADCY9	rs2540031	LINC02861	ENSG00000262185.1	Brain_Cerebellum	1316	0.00095593	0.000307313	0.0646866	0.0198814	0.914169	0.978715	FALSE	rs8054159	0.679	0.0977	21205	0.00117572	0.413828	0.971446	-1.6948	0.854698	0.0977	209	0.027138	0.183127	0.453282	-0.29431	-1.98911	1.43067e-09	FALSE	FALSE
ADCY9	rs2540031	LINC02861	ENSG00000262185.1	Brain_Cerebellum	1316	0.00095593	0.000307313	0.0646866	0.0198814	0.914169	0.978715	FALSE	rs72762799	0.3996	0.1745	21301	0.000716269	0.842336	0.982408	-1.67164	0.535082	0.1745	209	0.0166078	0.620267	0.575333	-0.317551	-1.98919	1.43056e-09	FALSE	FALSE
ADCY9	rs2540031	LINC02861	ENSG00000262185.1	Brain_Cerebellum	1316	0.00095593	0.000307313	0.0646866	0.0198814	0.914169	0.978715	FALSE	rs11867090	0.5724	0.1103	21304	0.00105126	0.56452	0.974392	-1.67716	0.811857	0.1103	209	0.0243784	0.238031	0.479966	-0.313333	-1.99049	1.4287e-09	FALSE	FALSE
ADCY9	rs2540031	LINC02861	ENSG00000262185.1	Brain_Cerebellum	1316	0.00095593	0.000307313	0.0646866	0.0198814	0.914169	0.978715	FALSE	rs130052	0.7798	0.8988	20329	0.00118858	0.27958	0.971143	-1.73475	0.640653	0.8988	209	0.0263015	0.466786	0.461052	-0.258839	-1.99358	1.42429e-09	FALSE	FALSE
ADCY9	rs2540031	LINC02861	ENSG00000262185.1	Brain_Cerebellum	1316	0.00095593	0.000307313	0.0646866	0.0198814	0.914169	0.978715	FALSE	rs2601812	0.5604	0.116	21301	0.00100619	0.582247	0.975463	-1.68843	0.720341	0.116	209	0.0233299	0.358003	0.490946	-0.306139	-1.99457	1.42288e-09	FALSE	FALSE
ADCY9	rs2540031	LINC02861	ENSG00000262185.1	Brain_Cerebellum	1316	0.00095593	0.000307313	0.0646866	0.0198814	0.914169	0.978715	FALSE	rs2239318	0.7602	0.098	21051	0.00118109	0.305218	0.97132	-1.73053	0.684653	0.098	209	0.0270639	0.406122	0.453959	-0.265094	-1.99562	1.42139e-09	FALSE	FALSE
ADCY9	rs2540031	LINC02861	ENSG00000262185.1	Brain_Cerebellum	1316	0.00095593	0.000307313	0.0646866	0.0198814	0.914169	0.978715	FALSE	rs79848897	0.939	0.8062	21280	0.000661029	0.0765268	0.983743	-2.05673	0.190309	0.8062	209	0.0153118	1.30967	0.595052	0.0583255	-1.99841	1.41743e-09	FALSE	FALSE
ADCY9	rs2540031	LINC02861	ENSG00000262185.1	Brain_Cerebellum	1316	0.00095593	0.000307313	0.0646866	0.0198814	0.914169	0.978715	FALSE	rs10775351	0.3064	0.343	21257	0.000458804	1.02281	0.98866	-1.72257	0.353694	0.343	209	0.0106161	0.927448	0.679428	-0.276616	-1.99919	1.41632e-09	FALSE	FALSE
ADCY9	rs2540031	LINC02861	ENSG00000262185.1	Brain_Cerebellum	1316	0.00095593	0.000307313	0.0646866	0.0198814	0.914169	0.978715	FALSE	rs12597046	0.9951	0.0991	21317	0.00115481	0.00614128	0.97194	-1.78668	0.529465	0.0991	209	0.0267962	0.628823	0.456424	-0.214554	-2.00124	1.41343e-09	FALSE	FALSE
ADCY9	rs2540031	LINC02861	ENSG00000262185.1	Brain_Cerebellum	1316	0.00095593	0.000307313	0.0646866	0.0198814	0.914169	0.978715	FALSE	rs11076807	0.97	0.1811	21305	0.000695597	0.0376083	0.982907	-2.03386	0.204352	0.1811	209	0.0161315	1.26925	0.582426	0.0324957	-2.00136	1.41325e-09	FALSE	FALSE
ADCY9	rs2540031	LINC02861	ENSG00000262185.1	Brain_Cerebellum	1316	0.00095593	0.000307313	0.0646866	0.0198814	0.914169	0.978715	FALSE	rs8052906	0.5115	0.7731	21284	0.000588661	0.656504	0.985497	-1.90432	0.264405	0.7731	209	0.0136381	1.11604	0.622612	-0.0994948	-2.00382	1.40978e-09	FALSE	FALSE
ADCY9	rs2540031	LINC02861	ENSG00000262185.1	Brain_Cerebellum	1316	0.00095593	0.000307313	0.0646866	0.0198814	0.914169	0.978715	FALSE	rs7197403	0.9317	0.6015	20281	0.000452101	0.0857062	0.988824	-2.24335	0.123914	0.6015	209	0.00998067	1.53855	0.69272	0.229884	-2.01347	1.39624e-09	FALSE	FALSE
ADCY9	rs2540031	LINC02861	ENSG00000262185.1	Brain_Cerebellum	1316	0.00095593	0.000307313	0.0646866	0.0198814	0.914169	0.978715	FALSE	rs118001750	0.8276	0.1063	21327	0.00108476	0.217781	0.973597	-1.79405	0.515491	0.1063	209	0.0251825	0.650312	0.471871	-0.219429	-2.01348	1.39623e-09	FALSE	FALSE
ADCY9	rs2540031	LINC02861	ENSG00000262185.1	Brain_Cerebellum	1316	0.00095593	0.000307313	0.0646866	0.0198814	0.914169	0.978715	FALSE	rs12599143	0.9405	0.1019	21316	0.00112664	0.0746414	0.972606	-1.796	0.529465	0.1019	209	0.0261412	0.628823	0.462571	-0.219025	-2.01503	1.39407e-09	FALSE	FALSE
ADCY9	rs2540031	LINC02861	ENSG00000262185.1	Brain_Cerebellum	1316	0.00095593	0.000307313	0.0646866	0.0198814	0.914169	0.978715	FALSE	rs7198128	0.7225	0.3283	21262	0.000468747	0.35512	0.988417	-2.16679	0.146167	0.3283	209	0.0108487	1.4532	0.674689	0.150918	-2.01587	1.3929e-09	FALSE	FALSE
ADCY9	rs2540031	LINC02861	ENSG00000262185.1	Brain_Cerebellum	1316	0.00095593	0.000307313	0.0646866	0.0198814	0.914169	0.978715	FALSE	rs60653998	0.537	0.1205	21304	0.00097343	0.617356	0.976242	-1.68389	0.819847	0.1205	209	0.0225736	0.227742	0.499184	-0.332812	-2.0167	1.39174e-09	FALSE	FALSE
ADCY9	rs2540031	LINC02861	ENSG00000262185.1	Brain_Cerebellum	1316	0.00095593	0.000307313	0.0646866	0.0198814	0.914169	0.978715	FALSE	rs7201881	0.7908	0.7187	21279	0.000510881	0.265272	0.987389	-2.15185	0.153818	0.7187	209	0.0118333	1.42617	0.65534	0.133874	-2.01798	1.38996e-09	FALSE	FALSE
ADCY9	rs2540031	LINC02861	ENSG00000262185.1	Brain_Cerebellum	1316	0.00095593	0.000307313	0.0646866	0.0198814	0.914169	0.978715	FALSE	rs2601817	0.4163	0.2559	21275	0.000542522	0.812857	0.986618	-1.83099	0.314474	0.2559	209	0.0125638	1.00588	0.641687	-0.188547	-2.01954	1.38779e-09	FALSE	FALSE
ADCY9	rs2540031	LINC02861	ENSG00000262185.1	Brain_Cerebellum	1316	0.00095593	0.000307313	0.0646866	0.0198814	0.914169	0.978715	FALSE	rs12920612	0.9705	0.1002	21317	0.00114353	0.0369812	0.972206	-1.79081	0.566904	0.1002	209	0.0265344	0.572617	0.458861	-0.231812	-2.02262	1.38353e-09	FALSE	FALSE
ADCY9	rs2540031	LINC02861	ENSG00000262185.1	Brain_Cerebellum	1316	0.00095593	0.000307313	0.0646866	0.0198814	0.914169	0.978715	FALSE	rs8062518	0.4949	0.6323	21255	0.000444745	0.682536	0.989004	-2.02473	0.195295	0.6323	209	0.0102898	1.29507	0.686189	-0.00403915	-2.02877	1.37504e-09	FALSE	FALSE
ADCY9	rs2540031	LINC02861	ENSG00000262185.1	Brain_Cerebellum	1316	0.00095593	0.000307313	0.0646866	0.0198814	0.914169	0.978715	FALSE	rs4613069	0.6067	0.8812	21301	0.000985593	0.51479	0.975953	-1.73455	0.661344	0.8812	209	0.0228525	0.438058	0.496114	-0.295102	-2.02965	1.37383e-09	FALSE	FALSE
ADCY9	rs2540031	LINC02861	ENSG00000262185.1	Brain_Cerebellum	1316	0.00095593	0.000307313	0.0646866	0.0198814	0.914169	0.978715	FALSE	rs7187022	0.4543	0.5554	21264	0.00041857	0.748266	0.989644	-2.00805	0.198925	0.5554	209	0.00968832	1.28462	0.699011	-0.0235699	-2.03162	1.37113e-09	FALSE	FALSE
ADCY9	rs2540031	LINC02861	ENSG00000262185.1	Brain_Cerebellum	1316	0.00095593	0.000307313	0.0646866	0.0198814	0.914169	0.978715	FALSE	rs2238421	0.2304	0.3036	21265	0.000488835	1.19933	0.987927	-1.49787	0.859363	0.3036	209	0.0113152	0.177185	0.665381	-0.536936	-2.0348	1.36677e-09	FALSE	FALSE
ADCY9	rs2540031	LINC02861	ENSG00000262185.1	Brain_Cerebellum	1316	0.00095593	0.000307313	0.0646866	0.0198814	0.914169	0.978715	FALSE	rs2239317	0.7291	0.8986	21051	0.00114581	0.346323	0.972153	-1.73221	0.871725	0.8986	209	0.0262554	0.161468	0.461487	-0.303456	-2.03566	1.3656e-09	FALSE	FALSE
ADCY9	rs2540031	LINC02861	ENSG00000262185.1	Brain_Cerebellum	1316	0.00095593	0.000307313	0.0646866	0.0198814	0.914169	0.978715	FALSE	rs170839	0.4421	0.3278	21265	0.000469046	0.768652	0.98841	-1.93681	0.244608	0.3278	209	0.0108572	1.16355	0.674518	-0.104629	-2.04144	1.35774e-09	FALSE	FALSE
ADCY9	rs2540031	LINC02861	ENSG00000262185.1	Brain_Cerebellum	1316	0.00095593	0.000307313	0.0646866	0.0198814	0.914169	0.978715	FALSE	rs759274	0.2397	0.3047	21265	0.000487841	1.17574	0.987951	-1.52653	0.753867	0.3047	209	0.0112922	0.313545	0.665834	-0.515329	-2.04186	1.35716e-09	FALSE	FALSE
ADCY9	rs2540031	LINC02861	ENSG00000262185.1	Brain_Cerebellum	1316	0.00095593	0.000307313	0.0646866	0.0198814	0.914169	0.978715	FALSE	rs12449039	0.4155	0.5516	21263	0.000417902	0.814253	0.98966	-1.95781	0.227541	0.5516	209	0.00967239	1.20672	0.699357	-0.091726	-2.04954	1.34678e-09	FALSE	FALSE
ADCY9	rs2540031	LINC02861	ENSG00000262185.1	Brain_Cerebellum	1316	0.00095593	0.000307313	0.0646866	0.0198814	0.914169	0.978715	FALSE	rs55986407	0.5643	0.1206	21304	0.000972733	0.576466	0.976259	-1.70806	0.921598	0.1206	209	0.0225574	0.098421	0.499363	-0.343518	-2.05158	1.34403e-09	FALSE	FALSE
ADCY9	rs2540031	LINC02861	ENSG00000262185.1	Brain_Cerebellum	1316	0.00095593	0.000307313	0.0646866	0.0198814	0.914169	0.978715	FALSE	rs12597313	0.2378	0.6977	21265	0.000490023	1.1805	0.987898	-1.51882	0.859363	0.6977	209	0.0113427	0.177185	0.66484	-0.536138	-2.05496	1.3395e-09	FALSE	FALSE
ADCY9	rs2540031	LINC02861	ENSG00000262185.1	Brain_Cerebellum	1316	0.00095593	0.000307313	0.0646866	0.0198814	0.914169	0.978715	FALSE	rs4786429	0.9855	0.7289	21271	0.000522881	0.0181741	0.987097	-2.17497	0.159338	0.7289	209	0.0121067	1.4073	0.650163	0.118679	-2.05629	1.33772e-09	FALSE	FALSE
ADCY9	rs2540031	LINC02861	ENSG00000262185.1	Brain_Cerebellum	1316	0.00095593	0.000307313	0.0646866	0.0198814	0.914169	0.978715	FALSE	rs6500559	0.245	0.3052	21265	0.000487393	1.16258	0.987962	-1.54218	0.753514	0.3052	209	0.0112818	0.314009	0.666039	-0.515529	-2.05771	1.33582e-09	FALSE	FALSE
ADCY9	rs2540031	LINC02861	ENSG00000262185.1	Brain_Cerebellum	1316	0.00095593	0.000307313	0.0646866	0.0198814	0.914169	0.978715	FALSE	rs8062591	0.2454	0.6951	21265	0.000487662	1.1616	0.987955	-1.54304	0.753867	0.6951	209	0.0112881	0.313545	0.665916	-0.515448	-2.05849	1.33478e-09	FALSE	FALSE
ADCY9	rs2540031	LINC02861	ENSG00000262185.1	Brain_Cerebellum	1316	0.00095593	0.000307313	0.0646866	0.0198814	0.914169	0.978715	FALSE	rs4785943	0.2346	0.6718	21262	0.00046882	1.18859	0.988415	-1.53084	0.753514	0.6718	209	0.0108504	0.314009	0.674655	-0.528173	-2.05901	1.33408e-09	FALSE	FALSE
ADCY9	rs2540031	LINC02861	ENSG00000262185.1	Brain_Cerebellum	1316	0.00095593	0.000307313	0.0646866	0.0198814	0.914169	0.978715	FALSE	rs12917625	0.6941	0.8855	21312	0.00101712	0.393297	0.975203	-1.77309	0.674136	0.8855	209	0.0235955	0.420478	0.488117	-0.291679	-2.06477	1.32643e-09	FALSE	FALSE
ADCY9	rs2540031	LINC02861	ENSG00000262185.1	Brain_Cerebellum	1316	0.00095593	0.000307313	0.0646866	0.0198814	0.914169	0.978715	FALSE	rs11646233	0.2772	0.3059	21268	0.000486699	1.08663	0.987979	-1.62726	0.566296	0.3059	209	0.0112674	0.573515	0.666324	-0.439209	-2.06646	1.32418e-09	FALSE	FALSE
ADCY9	rs2540031	LINC02861	ENSG00000262185.1	Brain_Cerebellum	1316	0.00095593	0.000307313	0.0646866	0.0198814	0.914169	0.978715	FALSE	rs12595857	0.5808	0.5605	21263	0.000419594	0.552217	0.989619	-2.133	0.167413	0.5605	209	0.00971157	1.38056	0.698507	0.0661582	-2.06684	1.32367e-09	FALSE	FALSE
ADCY9	rs2540031	LINC02861	ENSG00000262185.1	Brain_Cerebellum	1316	0.00095593	0.000307313	0.0646866	0.0198814	0.914169	0.978715	FALSE	rs35834101	0.9528	0.1141	21307	0.00102046	0.059191	0.975123	-1.8452	0.498369	0.1141	209	0.0236676	0.677058	0.487355	-0.222382	-2.06758	1.3227e-09	FALSE	FALSE
ADCY9	rs2540031	LINC02861	ENSG00000262185.1	Brain_Cerebellum	1316	0.00095593	0.000307313	0.0646866	0.0198814	0.914169	0.978715	FALSE	rs8046166	0.5868	0.1559	21302	0.000784022	0.543479	0.980776	-1.83096	0.442427	0.1559	209	0.0181796	0.768101	0.553103	-0.239554	-2.07051	1.31883e-09	FALSE	FALSE
ADCY9	rs2540031	LINC02861	ENSG00000262185.1	Brain_Cerebellum	1316	0.00095593	0.000307313	0.0646866	0.0198814	0.914169	0.978715	FALSE	rs9935343	0.5171	0.1921	21283	0.000665382	0.647822	0.983638	-1.84998	0.382041	0.1921	209	0.0154148	0.874142	0.593435	-0.223277	-2.07326	1.31521e-09	FALSE	FALSE
ADCY9	rs2540031	LINC02861	ENSG00000262185.1	Brain_Cerebellum	1316	0.00095593	0.000307313	0.0646866	0.0198814	0.914169	0.978715	FALSE	rs759276	0.2512	0.6957	21265	0.000488202	1.14744	0.987942	-1.55865	0.753514	0.6957	209	0.0113006	0.314009	0.66567	-0.514995	-2.07364	1.3147e-09	FALSE	FALSE
ADCY9	rs2540031	LINC02861	ENSG00000262185.1	Brain_Cerebellum	1316	0.00095593	0.000307313	0.0646866	0.0198814	0.914169	0.978715	FALSE	rs81647	0.9727	0.6455	20635	0.000465449	0.0342222	0.988498	-2.23202	0.143756	0.6455	209	0.0104547	1.46195	0.682756	0.155581	-2.07644	1.31103e-09	FALSE	FALSE
ADCY9	rs2540031	LINC02861	ENSG00000262185.1	Brain_Cerebellum	1316	0.00095593	0.000307313	0.0646866	0.0198814	0.914169	0.978715	FALSE	rs66632878	0.2867	0.6668	21266	0.00046516	1.06539	0.988505	-1.6719	0.492586	0.6668	209	0.0107677	0.686202	0.676332	-0.404785	-2.07669	1.3107e-09	FALSE	FALSE
ADCY9	rs2540031	LINC02861	ENSG00000262185.1	Brain_Cerebellum	1316	0.00095593	0.000307313	0.0646866	0.0198814	0.914169	0.978715	FALSE	rs130005	0.9543	0.8929	20325	0.00113075	0.0573078	0.972508	-1.79534	0.683416	0.8929	209	0.0250168	0.407806	0.473517	-0.281394	-2.07674	1.31064e-09	FALSE	FALSE
ADCY9	rs2540031	LINC02861	ENSG00000262185.1	Brain_Cerebellum	1316	0.00095593	0.000307313	0.0646866	0.0198814	0.914169	0.978715	FALSE	rs2238420	0.2532	0.6956	21265	0.000488111	1.14261	0.987944	-1.5642	0.753514	0.6956	209	0.0112985	0.314009	0.665711	-0.515054	-2.07925	1.30735e-09	FALSE	FALSE
ADCY9	rs2540031	LINC02861	ENSG00000262185.1	Brain_Cerebellum	1316	0.00095593	0.000307313	0.0646866	0.0198814	0.914169	0.978715	FALSE	rs17256322	0.3207	0.3431	21256	0.000458762	0.99302	0.988661	-1.7523	0.404625	0.3431	209	0.0106146	0.83339	0.679459	-0.332917	-2.08522	1.29958e-09	FALSE	FALSE
ADCY9	rs2540031	LINC02861	ENSG00000262185.1	Brain_Cerebellum	1316	0.00095593	0.000307313	0.0646866	0.0198814	0.914169	0.978715	FALSE	rs17136733	0.5093	0.1437	21304	0.000838387	0.659928	0.979471	-1.72967	0.752493	0.1437	209	0.019442	0.315354	0.536455	-0.357751	-2.08742	1.29672e-09	FALSE	FALSE
ADCY9	rs2540031	LINC02861	ENSG00000262185.1	Brain_Cerebellum	1316	0.00095593	0.000307313	0.0646866	0.0198814	0.914169	0.978715	FALSE	rs7189884	0.7742	0.1117	21303	0.00103976	0.286885	0.974664	-1.79766	0.695865	0.1117	209	0.0241108	0.390908	0.482721	-0.292704	-2.09037	1.2929e-09	FALSE	FALSE
ADCY9	rs2540031	LINC02861	ENSG00000262185.1	Brain_Cerebellum	1316	0.00095593	0.000307313	0.0646866	0.0198814	0.914169	0.978715	FALSE	rs12927227	0.5748	0.6673	21259	0.000465663	0.560996	0.988492	-2.07683	0.205434	0.6673	209	0.0107758	1.26622	0.676167	-0.0217091	-2.09853	1.28238e-09	FALSE	FALSE
ADCY9	rs2540031	LINC02861	ENSG00000262185.1	Brain_Cerebellum	1316	0.00095593	0.000307313	0.0646866	0.0198814	0.914169	0.978715	FALSE	rs60392977	0.5052	0.1883	21279	0.000675759	0.66633	0.983387	-1.83047	0.439057	0.1883	209	0.0156523	0.773787	0.589742	-0.268932	-2.0994	1.28128e-09	FALSE	FALSE
ADCY9	rs2540031	LINC02861	ENSG00000262185.1	Brain_Cerebellum	1316	0.00095593	0.000307313	0.0646866	0.0198814	0.914169	0.978715	FALSE	rs759275	0.2611	0.3042	21265	0.000488292	1.1238	0.98794	-1.58509	0.753514	0.3042	209	0.0113026	0.314009	0.665628	-0.514935	-2.10002	1.28048e-09	FALSE	FALSE
ADCY9	rs2540031	LINC02861	ENSG00000262185.1	Brain_Cerebellum	1316	0.00095593	0.000307313	0.0646866	0.0198814	0.914169	0.978715	FALSE	rs58006903	0.9923	0.8956	21308	0.00110314	0.00965067	0.973162	-1.80892	0.748155	0.8956	209	0.0255864	0.321073	0.467908	-0.291351	-2.10027	1.28016e-09	FALSE	FALSE
ADCY9	rs2540031	LINC02861	ENSG00000262185.1	Brain_Cerebellum	1316	0.00095593	0.000307313	0.0646866	0.0198814	0.914169	0.978715	FALSE	rs2283485	0.2611	0.6956	21265	0.000488111	1.1238	0.987944	-1.58526	0.753514	0.6956	209	0.0112985	0.314009	0.665711	-0.515054	-2.10032	1.2801e-09	FALSE	FALSE
ADCY9	rs2540031	LINC02861	ENSG00000262185.1	Brain_Cerebellum	1316	0.00095593	0.000307313	0.0646866	0.0198814	0.914169	0.978715	FALSE	rs2283487	0.2611	0.3044	21265	0.000488111	1.1238	0.987944	-1.58526	0.753514	0.3044	209	0.0112985	0.314009	0.665711	-0.515054	-2.10032	1.2801e-09	FALSE	FALSE
ADCY9	rs2540031	LINC02861	ENSG00000262185.1	Brain_Cerebellum	1316	0.00095593	0.000307313	0.0646866	0.0198814	0.914169	0.978715	FALSE	rs6500558	0.2611	0.6956	21265	0.000488111	1.1238	0.987944	-1.58526	0.753514	0.6956	209	0.0112985	0.314009	0.665711	-0.515054	-2.10032	1.2801e-09	FALSE	FALSE
ADCY9	rs2540031	LINC02861	ENSG00000262185.1	Brain_Cerebellum	1316	0.00095593	0.000307313	0.0646866	0.0198814	0.914169	0.978715	FALSE	rs12920928	0.6802	0.1172	21309	0.000996863	0.41219	0.975684	-1.77543	0.81057	0.1172	209	0.0231224	0.239691	0.493178	-0.325631	-2.10106	1.27914e-09	FALSE	FALSE
ADCY9	rs2540031	LINC02861	ENSG00000262185.1	Brain_Cerebellum	1316	0.00095593	0.000307313	0.0646866	0.0198814	0.914169	0.978715	FALSE	rs34040332	0.3759	0.4733	21265	0.000414594	0.885476	0.989741	-1.90181	0.283997	0.4733	209	0.00959674	1.07138	0.701006	-0.201336	-2.10315	1.27648e-09	FALSE	FALSE
ADCY9	rs2540031	LINC02861	ENSG00000262185.1	Brain_Cerebellum	1316	0.00095593	0.000307313	0.0646866	0.0198814	0.914169	0.978715	FALSE	rs8050400	0.7677	0.1094	21306	0.00105873	0.295385	0.974214	-1.78646	0.855189	0.1094	209	0.0245541	0.182502	0.478173	-0.317247	-2.10371	1.27576e-09	FALSE	FALSE
ADCY9	rs2540031	LINC02861	ENSG00000262185.1	Brain_Cerebellum	1316	0.00095593	0.000307313	0.0646866	0.0198814	0.914169	0.978715	FALSE	rs112342675	0.9518	0.1028	21312	0.0011181	0.0604465	0.972808	-1.80063	0.860555	0.1028	209	0.0259383	0.175668	0.464509	-0.305118	-2.10575	1.27317e-09	FALSE	FALSE
ADCY9	rs2540031	LINC02861	ENSG00000262185.1	Brain_Cerebellum	1316	0.00095593	0.000307313	0.0646866	0.0198814	0.914169	0.978715	FALSE	rs11076812	0.9027	0.1038	21310	0.00110867	0.122251	0.973031	-1.79926	0.860555	0.1038	209	0.0257171	0.175668	0.46664	-0.307079	-2.10634	1.27242e-09	FALSE	FALSE
ADCY9	rs2540031	LINC02861	ENSG00000262185.1	Brain_Cerebellum	1316	0.00095593	0.000307313	0.0646866	0.0198814	0.914169	0.978715	FALSE	rs113118615	0.8958	0.104	21310	0.00110679	0.130969	0.973075	-1.79901	0.86878	0.104	209	0.0256733	0.165208	0.467063	-0.308302	-2.10731	1.27117e-09	FALSE	FALSE
ADCY9	rs2540031	LINC02861	ENSG00000262185.1	Brain_Cerebellum	1316	0.00095593	0.000307313	0.0646866	0.0198814	0.914169	0.978715	FALSE	rs1222227799	0.5307	0.2565	21276	0.000541664	0.626938	0.986639	-1.96382	0.282942	0.2565	209	0.0125446	1.07373	0.64204	-0.143561	-2.10738	1.27109e-09	FALSE	FALSE
ADCY9	rs2540031	LINC02861	ENSG00000262185.1	Brain_Cerebellum	1316	0.00095593	0.000307313	0.0646866	0.0198814	0.914169	0.978715	FALSE	rs2601827	0.5307	0.2565	21276	0.000541664	0.626938	0.986639	-1.96382	0.282942	0.2565	209	0.0125446	1.07373	0.64204	-0.143561	-2.10738	1.27109e-09	FALSE	FALSE
ADCY9	rs2540031	LINC02861	ENSG00000262185.1	Brain_Cerebellum	1316	0.00095593	0.000307313	0.0646866	0.0198814	0.914169	0.978715	FALSE	rs409963	0.3738	0.7915	20306	0.000655854	0.889378	0.983868	-1.67436	0.735962	0.7915	209	0.0144966	0.337205	0.608164	-0.433879	-2.10824	1.26999e-09	FALSE	FALSE
ADCY9	rs2540031	LINC02861	ENSG00000262185.1	Brain_Cerebellum	1316	0.00095593	0.000307313	0.0646866	0.0198814	0.914169	0.978715	FALSE	rs80109269	0.8207	0.1061	21307	0.00108758	0.226645	0.97353	-1.79087	0.944466	0.1061	209	0.0252243	0.0696578	0.471458	-0.317672	-2.10854	1.26961e-09	FALSE	FALSE
ADCY9	rs2540031	LINC02861	ENSG00000262185.1	Brain_Cerebellum	1316	0.00095593	0.000307313	0.0646866	0.0198814	0.914169	0.978715	FALSE	rs8047062	0.9208	0.8964	21310	0.00111056	0.0994261	0.972986	-1.80089	0.919742	0.8964	209	0.025761	0.100759	0.466215	-0.311515	-2.1124	1.26472e-09	FALSE	FALSE
ADCY9	rs2540031	LINC02861	ENSG00000262185.1	Brain_Cerebellum	1316	0.00095593	0.000307313	0.0646866	0.0198814	0.914169	0.978715	FALSE	rs7186627	0.931	0.8965	21310	0.00111151	0.0865867	0.972963	-1.80164	0.919742	0.8965	209	0.025783	0.100759	0.466003	-0.311317	-2.11295	1.26403e-09	FALSE	FALSE
ADCY9	rs2540031	LINC02861	ENSG00000262185.1	Brain_Cerebellum	1316	0.00095593	0.000307313	0.0646866	0.0198814	0.914169	0.978715	FALSE	rs233182	0.9498	0.3453	21259	0.000457306	0.0629579	0.988697	-2.23937	0.152667	0.3453	209	0.0105824	1.43017	0.68012	0.125654	-2.11371	1.26307e-09	FALSE	FALSE
ADCY9	rs2540031	LINC02861	ENSG00000262185.1	Brain_Cerebellum	1316	0.00095593	0.000307313	0.0646866	0.0198814	0.914169	0.978715	FALSE	rs11649287	0.7881	0.7385	20639	0.000551414	0.268779	0.986402	-2.11329	0.206984	0.7385	209	0.012388	1.2619	0.644921	-0.00422218	-2.11751	1.25828e-09	FALSE	FALSE
ADCY9	rs2540031	LINC02861	ENSG00000262185.1	Brain_Cerebellum	1316	0.00095593	0.000307313	0.0646866	0.0198814	0.914169	0.978715	FALSE	rs4785951	0.5774	0.4235	21255	0.000423521	0.557187	0.989523	-2.12568	0.188173	0.4235	209	0.00979876	1.316	0.696621	0.00684008	-2.11884	1.25661e-09	FALSE	FALSE
ADCY9	rs2540031	LINC02861	ENSG00000262185.1	Brain_Cerebellum	1316	0.00095593	0.000307313	0.0646866	0.0198814	0.914169	0.978715	FALSE	rs7193439	0.8888	0.8674	21301	0.000897069	0.139823	0.978065	-1.90028	0.451398	0.8674	209	0.0207999	0.753086	0.519632	-0.21925	-2.11953	1.25574e-09	FALSE	FALSE
ADCY9	rs2540031	LINC02861	ENSG00000262185.1	Brain_Cerebellum	1316	0.00095593	0.000307313	0.0646866	0.0198814	0.914169	0.978715	FALSE	rs8061182	0.8631	0.5737	20909	0.000429789	0.172429	0.98937	-2.25731	0.146631	0.5737	209	0.00978191	1.45153	0.696985	0.137271	-2.12004	1.25511e-09	FALSE	FALSE
ADCY9	rs2540031	LINC02861	ENSG00000262185.1	Brain_Cerebellum	1316	0.00095593	0.000307313	0.0646866	0.0198814	0.914169	0.978715	FALSE	rs759273	0.2571	0.6957	21265	0.000488202	1.13327	0.987942	-1.57461	0.950816	0.6957	209	0.0113006	0.0616821	0.66567	-0.546546	-2.12116	1.2537e-09	FALSE	FALSE
ADCY9	rs2540031	LINC02861	ENSG00000262185.1	Brain_Cerebellum	1316	0.00095593	0.000307313	0.0646866	0.0198814	0.914169	0.978715	FALSE	rs55770555	0.9357	0.105	21308	0.00109757	0.0806755	0.973293	-1.80826	0.912714	0.105	209	0.0254572	0.109616	0.469168	-0.313836	-2.12209	1.25253e-09	FALSE	FALSE
ADCY9	rs2540031	LINC02861	ENSG00000262185.1	Brain_Cerebellum	1316	0.00095593	0.000307313	0.0646866	0.0198814	0.914169	0.978715	FALSE	rs2238422	0.2705	0.2859	21270	0.000506114	1.10191	0.987505	-1.5917	0.900377	0.2859	209	0.0117179	0.125185	0.65755	-0.530663	-2.12237	1.25218e-09	FALSE	FALSE
ADCY9	rs2540031	LINC02861	ENSG00000262185.1	Brain_Cerebellum	1316	0.00095593	0.000307313	0.0646866	0.0198814	0.914169	0.978715	FALSE	rs11645015	0.9126	0.1055	21308	0.00109298	0.10976	0.973402	-1.8076	0.912714	0.1055	209	0.0253508	0.109616	0.470212	-0.314814	-2.12241	1.25212e-09	FALSE	FALSE
ADCY9	rs2540031	LINC02861	ENSG00000262185.1	Brain_Cerebellum	1316	0.00095593	0.000307313	0.0646866	0.0198814	0.914169	0.978715	FALSE	rs79742649	0.9357	0.1051	21308	0.00109665	0.0806755	0.973315	-1.80867	0.912714	0.1051	209	0.0254359	0.109616	0.469377	-0.314032	-2.1227	1.25177e-09	FALSE	FALSE
ADCY9	rs2540031	LINC02861	ENSG00000262185.1	Brain_Cerebellum	1316	0.00095593	0.000307313	0.0646866	0.0198814	0.914169	0.978715	FALSE	rs4786427	0.8353	0.5846	21266	0.000425576	0.207909	0.989473	-2.2555	0.149107	0.5846	209	0.00985141	1.44269	0.695487	0.129259	-2.12624	1.24734e-09	FALSE	FALSE
ADCY9	rs2540031	LINC02861	ENSG00000262185.1	Brain_Cerebellum	1316	0.00095593	0.000307313	0.0646866	0.0198814	0.914169	0.978715	FALSE	rs2283483	0.271	0.3049	21265	0.000487662	1.10076	0.987955	-1.61102	0.753514	0.3049	209	0.0112881	0.314009	0.665916	-0.515351	-2.12637	1.24717e-09	FALSE	FALSE
ADCY9	rs2540031	LINC02861	ENSG00000262185.1	Brain_Cerebellum	1316	0.00095593	0.000307313	0.0646866	0.0198814	0.914169	0.978715	FALSE	rs11076803	0.5038	0.5641	21255	0.000420518	0.668523	0.989596	-2.06167	0.216281	0.5641	209	0.00972928	1.23648	0.698123	-0.0651955	-2.12686	1.24657e-09	FALSE	FALSE
ADCY9	rs2540031	LINC02861	ENSG00000262185.1	Brain_Cerebellum	1316	0.00095593	0.000307313	0.0646866	0.0198814	0.914169	0.978715	FALSE	rs117145198	0.6229	0.1283	21299	0.000922647	0.491744	0.977454	-1.77792	0.844144	0.1283	209	0.0213909	0.196596	0.512634	-0.349464	-2.12738	1.24592e-09	FALSE	FALSE
ADCY9	rs2540031	LINC02861	ENSG00000262185.1	Brain_Cerebellum	1316	0.00095593	0.000307313	0.0646866	0.0198814	0.914169	0.978715	FALSE	rs233175	0.237	0.6402	21265	0.00044869	1.18252	0.988907	-1.55931	0.962574	0.6402	209	0.010386	0.0469237	0.684182	-0.575542	-2.13485	1.23665e-09	FALSE	FALSE
ADCY9	rs2540031	LINC02861	ENSG00000262185.1	Brain_Cerebellum	1316	0.00095593	0.000307313	0.0646866	0.0198814	0.914169	0.978715	FALSE	rs2238455	0.4844	0.3305	21265	0.000467091	0.699243	0.988458	-1.98921	0.269973	0.3305	209	0.0108119	1.10312	0.675434	-0.151671	-2.14088	1.22921e-09	FALSE	FALSE
ADCY9	rs2540031	LINC02861	ENSG00000262185.1	Brain_Cerebellum	1316	0.00095593	0.000307313	0.0646866	0.0198814	0.914169	0.978715	FALSE	rs8063735	0.3475	0.6883	21270	0.000481622	0.93945	0.988103	-1.77969	0.456521	0.6883	209	0.0111509	0.744588	0.66863	-0.366912	-2.1466	1.2222e-09	FALSE	FALSE
ADCY9	rs2540031	LINC02861	ENSG00000262185.1	Brain_Cerebellum	1316	0.00095593	0.000307313	0.0646866	0.0198814	0.914169	0.978715	FALSE	rs2238438	0.2369	0.3949	20983	0.000438336	1.18277	0.98916	-1.57038	0.862924	0.3949	209	0.0100117	0.172653	0.692058	-0.578607	-2.14899	1.21929e-09	FALSE	FALSE
ADCY9	rs2540031	LINC02861	ENSG00000262185.1	Brain_Cerebellum	1316	0.00095593	0.000307313	0.0646866	0.0198814	0.914169	0.978715	FALSE	rs4786452	0.7053	0.1558	21307	0.000784248	0.378176	0.980771	-1.90553	0.448649	0.1558	209	0.0181891	0.757669	0.552974	-0.243848	-2.14938	1.21881e-09	FALSE	FALSE
ADCY9	rs2540031	LINC02861	ENSG00000262185.1	Brain_Cerebellum	1316	0.00095593	0.000307313	0.0646866	0.0198814	0.914169	0.978715	FALSE	rs2238458	0.7689	0.3206	21265	0.000474498	0.293814	0.988277	-2.18043	0.185826	0.3206	209	0.0109833	1.32303	0.671976	0.0307805	-2.14965	1.21848e-09	FALSE	FALSE
ADCY9	rs2540031	LINC02861	ENSG00000262185.1	Brain_Cerebellum	1316	0.00095593	0.000307313	0.0646866	0.0198814	0.914169	0.978715	FALSE	rs7499643	0.4457	0.223	21283	0.000595978	0.762603	0.985319	-1.8241	0.47591	0.223	209	0.013807	0.712896	0.619716	-0.325942	-2.15004	1.21801e-09	FALSE	FALSE
ADCY9	rs2540031	LINC02861	ENSG00000262185.1	Brain_Cerebellum	1316	0.00095593	0.000307313	0.0646866	0.0198814	0.914169	0.978715	FALSE	rs2531971	0.678	0.4137	21263	0.000426146	0.415194	0.989459	-2.19094	0.176874	0.4137	209	0.00986321	1.35044	0.695234	0.0398422	-2.1511	1.21672e-09	FALSE	FALSE
ADCY9	rs2540031	LINC02861	ENSG00000262185.1	Brain_Cerebellum	1316	0.00095593	0.000307313	0.0646866	0.0198814	0.914169	0.978715	FALSE	rs2075136	0.2707	0.3121	21265	0.000481398	1.10145	0.988108	-1.61657	0.826075	0.3121	209	0.0111431	0.219738	0.668786	-0.536349	-2.15292	1.21451e-09	FALSE	FALSE
ADCY9	rs2540031	LINC02861	ENSG00000262185.1	Brain_Cerebellum	1316	0.00095593	0.000307313	0.0646866	0.0198814	0.914169	0.978715	FALSE	rs2238449	0.5924	0.6093	21265	0.000434159	0.535361	0.989263	-2.12524	0.203563	0.6093	209	0.0100496	1.27147	0.691253	-0.0288677	-2.15411	1.21306e-09	FALSE	FALSE
ADCY9	rs2540031	LINC02861	ENSG00000262185.1	Brain_Cerebellum	1316	0.00095593	0.000307313	0.0646866	0.0198814	0.914169	0.978715	FALSE	rs1163264613	0.6188	0.8552	21286	0.000833793	0.497552	0.979581	-1.82439	0.64858	0.8552	209	0.0193191	0.455736	0.538031	-0.330256	-2.15464	1.21241e-09	FALSE	FALSE
ADCY9	rs2540031	LINC02861	ENSG00000262185.1	Brain_Cerebellum	1316	0.00095593	0.000307313	0.0646866	0.0198814	0.914169	0.978715	FALSE	rs7186566	0.6188	0.1448	21286	0.000833793	0.497552	0.979581	-1.82439	0.64858	0.1448	209	0.0193191	0.455736	0.538031	-0.330256	-2.15464	1.21241e-09	FALSE	FALSE
ADCY9	rs2540031	LINC02861	ENSG00000262185.1	Brain_Cerebellum	1316	0.00095593	0.000307313	0.0646866	0.0198814	0.914169	0.978715	FALSE	rs7186762	0.6188	0.1448	21286	0.000833793	0.497552	0.979581	-1.82439	0.64858	0.1448	209	0.0193191	0.455736	0.538031	-0.330256	-2.15464	1.21241e-09	FALSE	FALSE
ADCY9	rs2540031	LINC02861	ENSG00000262185.1	Brain_Cerebellum	1316	0.00095593	0.000307313	0.0646866	0.0198814	0.914169	0.978715	FALSE	rs7187861	0.6188	0.8552	21286	0.000833793	0.497552	0.979581	-1.82439	0.64858	0.8552	209	0.0193191	0.455736	0.538031	-0.330256	-2.15464	1.21241e-09	FALSE	FALSE
ADCY9	rs2540031	LINC02861	ENSG00000262185.1	Brain_Cerebellum	1316	0.00095593	0.000307313	0.0646866	0.0198814	0.914169	0.978715	FALSE	rs56354762	0.7636	0.1783	21282	0.000704874	0.300757	0.982683	-1.9836	0.342059	0.1783	209	0.016329	0.950105	0.579464	-0.171572	-2.15517	1.21177e-09	FALSE	FALSE
ADCY9	rs2540031	LINC02861	ENSG00000262185.1	Brain_Cerebellum	1316	0.00095593	0.000307313	0.0646866	0.0198814	0.914169	0.978715	FALSE	rs2531973	0.4762	0.5494	21260	0.000417586	0.712428	0.989668	-2.03511	0.242641	0.5494	209	0.00966371	1.16841	0.699546	-0.123726	-2.15884	1.20734e-09	FALSE	FALSE
ADCY9	rs2540031	LINC02861	ENSG00000262185.1	Brain_Cerebellum	1316	0.00095593	0.000307313	0.0646866	0.0198814	0.914169	0.978715	FALSE	rs7195913	0.9366	0.8846	20320	0.00105953	0.0795439	0.974195	-1.82552	0.916604	0.8846	209	0.0234353	0.104712	0.489819	-0.33381	-2.15933	1.20675e-09	FALSE	FALSE
ADCY9	rs2540031	LINC02861	ENSG00000262185.1	Brain_Cerebellum	1316	0.00095593	0.000307313	0.0646866	0.0198814	0.914169	0.978715	FALSE	rs2270186	0.7448	0.1463	21295	0.000826345	0.325504	0.97976	-1.89813	0.497038	0.1463	209	0.0191546	0.679158	0.540156	-0.263859	-2.16199	1.20354e-09	FALSE	FALSE
ADCY9	rs2540031	LINC02861	ENSG00000262185.1	Brain_Cerebellum	1316	0.00095593	0.000307313	0.0646866	0.0198814	0.914169	0.978715	FALSE	rs12597083	0.7161	0.35	21259	0.000454427	0.363676	0.988767	-2.17906	0.189194	0.35	209	0.0105158	1.31297	0.681492	0.0153524	-2.16371	1.20147e-09	FALSE	FALSE
ADCY9	rs2540031	LINC02861	ENSG00000262185.1	Brain_Cerebellum	1316	0.00095593	0.000307313	0.0646866	0.0198814	0.914169	0.978715	FALSE	rs874920	0.5717	0.1544	21290	0.00079068	0.56555	0.980616	-1.81483	0.675733	0.1544	209	0.0183236	0.418293	0.551151	-0.352318	-2.16715	1.19734e-09	FALSE	FALSE
ADCY9	rs2540031	LINC02861	ENSG00000262185.1	Brain_Cerebellum	1316	0.00095593	0.000307313	0.0646866	0.0198814	0.914169	0.978715	FALSE	rs11648398	0.5448	0.1547	21287	0.000789538	0.60557	0.980644	-1.79256	0.758733	0.1547	209	0.0182946	0.307145	0.551544	-0.374956	-2.16751	1.19691e-09	FALSE	FALSE
ADCY9	rs2540031	LINC02861	ENSG00000262185.1	Brain_Cerebellum	1316	0.00095593	0.000307313	0.0646866	0.0198814	0.914169	0.978715	FALSE	rs11076814	0.5519	0.1472	21286	0.000822507	0.594915	0.979852	-1.77892	0.976293	0.1472	209	0.0190576	0.0297167	0.541417	-0.389568	-2.16849	1.19574e-09	FALSE	FALSE
ADCY9	rs2540031	LINC02861	ENSG00000262185.1	Brain_Cerebellum	1316	0.00095593	0.000307313	0.0646866	0.0198814	0.914169	0.978715	FALSE	rs11076813	0.5568	0.1473	21286	0.000822045	0.587601	0.979863	-1.78343	0.976293	0.1473	209	0.0190469	0.0297167	0.541556	-0.38972	-2.17315	1.19018e-09	FALSE	FALSE
ADCY9	rs2540031	LINC02861	ENSG00000262185.1	Brain_Cerebellum	1316	0.00095593	0.000307313	0.0646866	0.0198814	0.914169	0.978715	FALSE	rs12600120	0.4456	0.6324	21254	0.000444816	0.762771	0.989002	-1.96731	0.298182	0.6324	209	0.010291	1.04034	0.686164	-0.208123	-2.17543	1.18747e-09	FALSE	FALSE
ADCY9	rs2540031	LINC02861	ENSG00000262185.1	Brain_Cerebellum	1316	0.00095593	0.000307313	0.0646866	0.0198814	0.914169	0.978715	FALSE	rs8050794	0.7938	0.2825	21268	0.000509826	0.261379	0.987415	-2.15389	0.212734	0.2825	209	0.0118028	1.24608	0.655924	-0.0242124	-2.1781	1.18431e-09	FALSE	FALSE
ADCY9	rs2540031	LINC02861	ENSG00000262185.1	Brain_Cerebellum	1316	0.00095593	0.000307313	0.0646866	0.0198814	0.914169	0.978715	FALSE	rs233177	0.4366	0.6723	21265	0.00046912	0.777947	0.988408	-1.92962	0.336754	0.6723	209	0.0108589	0.960599	0.674484	-0.249981	-2.17961	1.18252e-09	FALSE	FALSE
ADCY9	rs2540031	LINC02861	ENSG00000262185.1	Brain_Cerebellum	1316	0.00095593	0.000307313	0.0646866	0.0198814	0.914169	0.978715	FALSE	rs8053479	0.7575	0.1229	21309	0.000956807	0.308765	0.976639	-1.83178	0.949284	0.1229	209	0.0221933	0.0636059	0.503431	-0.348998	-2.18078	1.18113e-09	FALSE	FALSE
ADCY9	rs2540031	LINC02861	ENSG00000262185.1	Brain_Cerebellum	1316	0.00095593	0.000307313	0.0646866	0.0198814	0.914169	0.978715	FALSE	rs11862577	0.6266	0.8552	21286	0.000833793	0.486518	0.979581	-1.82971	0.722589	0.8552	209	0.0193191	0.355001	0.538031	-0.352226	-2.18193	1.17977e-09	FALSE	FALSE
ADCY9	rs2540031	LINC02861	ENSG00000262185.1	Brain_Cerebellum	1316	0.00095593	0.000307313	0.0646866	0.0198814	0.914169	0.978715	FALSE	rs11076785	0.3212	0.3319	20903	0.000474167	0.991995	0.988285	-1.73717	0.55804	0.3319	209	0.0107888	0.585755	0.675902	-0.447401	-2.18457	1.17667e-09	FALSE	FALSE
ADCY9	rs2540031	LINC02861	ENSG00000262185.1	Brain_Cerebellum	1316	0.00095593	0.000307313	0.0646866	0.0198814	0.914169	0.978715	FALSE	rs6500562	0.454	0.6325	21254	0.000444867	0.748763	0.989001	-1.97772	0.298182	0.6325	209	0.0102921	1.04034	0.68614	-0.208097	-2.18582	1.1752e-09	FALSE	FALSE
ADCY9	rs2540031	LINC02861	ENSG00000262185.1	Brain_Cerebellum	1316	0.00095593	0.000307313	0.0646866	0.0198814	0.914169	0.978715	FALSE	rs34929116	0.7251	0.4194	21265	0.000424441	0.351651	0.9895	-2.21703	0.179762	0.4194	209	0.00982468	1.34149	0.696063	0.0308471	-2.18618	1.17477e-09	FALSE	FALSE
ADCY9	rs2540031	LINC02861	ENSG00000262185.1	Brain_Cerebellum	1316	0.00095593	0.000307313	0.0646866	0.0198814	0.914169	0.978715	FALSE	rs11642708	0.9734	0.8831	21308	0.000999129	0.0333443	0.97563	-1.85667	0.916604	0.8831	209	0.0231739	0.104712	0.492623	-0.336549	-2.19322	1.16653e-09	FALSE	FALSE
ADCY9	rs2540031	LINC02861	ENSG00000262185.1	Brain_Cerebellum	1316	0.00095593	0.000307313	0.0646866	0.0198814	0.914169	0.978715	FALSE	rs151191213	0.5643	0.8084	21281	0.000666768	0.576466	0.983604	-1.89193	0.479919	0.8084	209	0.0154455	0.706433	0.592956	-0.30146	-2.19339	1.16633e-09	FALSE	FALSE
ADCY9	rs2540031	LINC02861	ENSG00000262185.1	Brain_Cerebellum	1316	0.00095593	0.000307313	0.0646866	0.0198814	0.914169	0.978715	FALSE	rs62036891	0.5079	0.6299	21259	0.000443461	0.662111	0.989035	-2.03973	0.265098	0.6299	209	0.010262	1.11442	0.686771	-0.153947	-2.19368	1.16599e-09	FALSE	FALSE
ADCY9	rs2540031	LINC02861	ENSG00000262185.1	Brain_Cerebellum	1316	0.00095593	0.000307313	0.0646866	0.0198814	0.914169	0.978715	FALSE	rs2601831	0.9101	0.1311	20319	0.000949541	0.112912	0.976812	-1.87583	0.687313	0.1311	209	0.0210015	0.402504	0.517223	-0.322203	-2.19803	1.16093e-09	FALSE	FALSE
ADCY9	rs2540031	LINC02861	ENSG00000262185.1	Brain_Cerebellum	1316	0.00095593	0.000307313	0.0646866	0.0198814	0.914169	0.978715	FALSE	rs7201768	0.6266	0.1448	21286	0.000833793	0.486518	0.979581	-1.82971	0.816299	0.1448	209	0.0193191	0.232308	0.538031	-0.371611	-2.20132	1.15712e-09	FALSE	FALSE
ADCY9	rs2540031	LINC02861	ENSG00000262185.1	Brain_Cerebellum	1316	0.00095593	0.000307313	0.0646866	0.0198814	0.914169	0.978715	FALSE	rs2239304	0.815	0.2552	21262	0.000543831	0.233981	0.986587	-2.12874	0.241899	0.2552	209	0.0125865	1.17025	0.641273	-0.0734874	-2.20223	1.15607e-09	FALSE	FALSE
ADCY9	rs2540031	LINC02861	ENSG00000262185.1	Brain_Cerebellum	1316	0.00095593	0.000307313	0.0646866	0.0198814	0.914169	0.978715	FALSE	rs3794699	0.8711	0.8128	20645	0.000699655	0.162261	0.982809	-2.01876	0.346995	0.8128	209	0.015723	0.940434	0.588652	-0.183851	-2.20261	1.15563e-09	FALSE	FALSE
ADCY9	rs2540031	LINC02861	ENSG00000262185.1	Brain_Cerebellum	1316	0.00095593	0.000307313	0.0646866	0.0198814	0.914169	0.978715	FALSE	rs2532015	0.2674	0.3879	20631	0.000448669	1.10907	0.988908	-1.64256	0.792511	0.3879	209	0.0100758	0.263051	0.690696	-0.562818	-2.20537	1.15244e-09	FALSE	FALSE
ADCY9	rs2540031	LINC02861	ENSG00000262185.1	Brain_Cerebellum	1316	0.00095593	0.000307313	0.0646866	0.0198814	0.914169	0.978715	FALSE	rs11076787	0.4909	0.2176	21018	0.0006142	0.688878	0.984877	-1.86209	0.509717	0.2176	209	0.0140519	0.659278	0.615563	-0.344211	-2.2063	1.15137e-09	FALSE	FALSE
ADCY9	rs2540031	LINC02861	ENSG00000262185.1	Brain_Cerebellum	1316	0.00095593	0.000307313	0.0646866	0.0198814	0.914169	0.978715	FALSE	rs2601824	0.5751	0.2259	21275	0.000590753	0.560556	0.985446	-1.96012	0.381037	0.2259	209	0.0136808	0.875987	0.621877	-0.247668	-2.20779	1.14966e-09	FALSE	FALSE
ADCY9	rs2540031	LINC02861	ENSG00000262185.1	Brain_Cerebellum	1316	0.00095593	0.000307313	0.0646866	0.0198814	0.914169	0.978715	FALSE	rs11076810	0.6778	0.1439	21286	0.000838126	0.415467	0.979477	-1.85857	0.722589	0.1439	209	0.0194195	0.355001	0.536743	-0.350915	-2.20948	1.14772e-09	FALSE	FALSE
ADCY9	rs2540031	LINC02861	ENSG00000262185.1	Brain_Cerebellum	1316	0.00095593	0.000307313	0.0646866	0.0198814	0.914169	0.978715	FALSE	rs2239310	0.6318	0.6297	20639	0.000456681	0.479195	0.988712	-2.12848	0.227994	0.6297	209	0.0102597	1.20554	0.686819	-0.0813986	-2.20988	1.14726e-09	FALSE	FALSE
ADCY9	rs2540031	LINC02861	ENSG00000262185.1	Brain_Cerebellum	1316	0.00095593	0.000307313	0.0646866	0.0198814	0.914169	0.978715	FALSE	rs8049452	0.5165	0.4267	21259	0.000422611	0.64875	0.989545	-2.07211	0.251072	0.4267	209	0.00977956	1.14775	0.697036	-0.137957	-2.21007	1.14705e-09	FALSE	FALSE
ADCY9	rs2540031	LINC02861	ENSG00000262185.1	Brain_Cerebellum	1316	0.00095593	0.000307313	0.0646866	0.0198814	0.914169	0.978715	FALSE	rs55897180	0.7616	0.6788	21267	0.000473985	0.30338	0.988289	-2.17814	0.212244	0.6788	209	0.0109725	1.24742	0.672193	-0.0346811	-2.21282	1.14389e-09	FALSE	FALSE
ADCY9	rs2540031	LINC02861	ENSG00000262185.1	Brain_Cerebellum	1316	0.00095593	0.000307313	0.0646866	0.0198814	0.914169	0.978715	FALSE	rs79946034	0.8404	0.8759	21308	0.000948898	0.201382	0.976827	-1.86258	0.933365	0.8759	209	0.0220089	0.0836119	0.505517	-0.350355	-2.21294	1.14376e-09	FALSE	FALSE
ADCY9	rs2540031	LINC02861	ENSG00000262185.1	Brain_Cerebellum	1316	0.00095593	0.000307313	0.0646866	0.0198814	0.914169	0.978715	FALSE	rs11076811	0.6912	0.8562	21286	0.000838611	0.397227	0.979465	-1.86554	0.722589	0.8562	209	0.0194308	0.355001	0.536599	-0.350769	-2.21631	1.1399e-09	FALSE	FALSE
ADCY9	rs2540031	LINC02861	ENSG00000262185.1	Brain_Cerebellum	1316	0.00095593	0.000307313	0.0646866	0.0198814	0.914169	0.978715	FALSE	rs2072339	0.6533	0.812	21274	0.000676746	0.449183	0.983363	-1.94885	0.439057	0.812	209	0.0156715	0.773787	0.589445	-0.268659	-2.21751	1.13853e-09	FALSE	FALSE
ADCY9	rs2540031	LINC02861	ENSG00000262185.1	Brain_Cerebellum	1316	0.00095593	0.000307313	0.0646866	0.0198814	0.914169	0.978715	FALSE	rs8063564	0.6582	0.3509	21261	0.000453847	0.4424	0.988781	-2.14832	0.225225	0.3509	209	0.0105034	1.21275	0.681749	-0.0711107	-2.21943	1.13636e-09	FALSE	FALSE
ADCY9	rs2540031	LINC02861	ENSG00000262185.1	Brain_Cerebellum	1316	0.00095593	0.000307313	0.0646866	0.0198814	0.914169	0.978715	FALSE	rs113519874	0.8948	0.1245	21307	0.000946326	0.132233	0.976889	-1.87517	0.87923	0.1245	209	0.0219482	0.151945	0.506208	-0.346977	-2.22215	1.13327e-09	FALSE	FALSE
ADCY9	rs2540031	LINC02861	ENSG00000262185.1	Brain_Cerebellum	1316	0.00095593	0.000307313	0.0646866	0.0198814	0.914169	0.978715	FALSE	rs34342028	0.9205	0.1265	21307	0.000933497	0.0998039	0.977195	-1.88552	0.81057	0.1265	209	0.0216506	0.239691	0.509619	-0.341647	-2.22716	1.1276e-09	FALSE	FALSE
ADCY9	rs2540031	LINC02861	ENSG00000262185.1	Brain_Cerebellum	1316	0.00095593	0.000307313	0.0646866	0.0198814	0.914169	0.978715	FALSE	rs2002487	0.8549	0.1262	21311	0.000935219	0.18287	0.977154	-1.87314	0.936755	0.1262	209	0.0216946	0.079349	0.509112	-0.354166	-2.22731	1.12743e-09	FALSE	FALSE
ADCY9	rs2540031	LINC02861	ENSG00000262185.1	Brain_Cerebellum	1316	0.00095593	0.000307313	0.0646866	0.0198814	0.914169	0.978715	FALSE	rs2238423	0.2963	0.3136	21265	0.000480142	1.0444	0.988139	-1.67832	0.934733	0.3136	209	0.011114	0.0818915	0.669364	-0.551124	-2.22945	1.12503e-09	FALSE	FALSE
ADCY9	rs2540031	LINC02861	ENSG00000262185.1	Brain_Cerebellum	1316	0.00095593	0.000307313	0.0646866	0.0198814	0.914169	0.978715	FALSE	rs233179	0.6433	0.3407	21260	0.000460225	0.46309	0.988625	-2.13217	0.23904	0.3407	209	0.0106505	1.17739	0.678724	-0.0972876	-2.22946	1.12501e-09	FALSE	FALSE
ADCY9	rs2540031	LINC02861	ENSG00000262185.1	Brain_Cerebellum	1316	0.00095593	0.000307313	0.0646866	0.0198814	0.914169	0.978715	FALSE	rs11649426	0.4949	0.6324	21255	0.000444795	0.682536	0.989002	-2.02467	0.298182	0.6324	209	0.010291	1.04034	0.686164	-0.208123	-2.2328	1.12127e-09	FALSE	FALSE
ADCY9	rs2540031	LINC02861	ENSG00000262185.1	Brain_Cerebellum	1316	0.00095593	0.000307313	0.0646866	0.0198814	0.914169	0.978715	FALSE	rs59787775	0.4685	0.6482	21258	0.000453379	0.724922	0.988793	-1.98578	0.328823	0.6482	209	0.010491	0.976487	0.682003	-0.247703	-2.23348	1.1205e-09	FALSE	FALSE
ADCY9	rs2540031	LINC02861	ENSG00000262185.1	Brain_Cerebellum	1316	0.00095593	0.000307313	0.0646866	0.0198814	0.914169	0.978715	FALSE	rs7206142	0.6648	0.1454	21286	0.000830935	0.433296	0.979649	-1.85536	0.859093	0.1454	209	0.0192529	0.177529	0.538885	-0.378562	-2.23392	1.12001e-09	FALSE	FALSE
ADCY9	rs2540031	LINC02861	ENSG00000262185.1	Brain_Cerebellum	1316	0.00095593	0.000307313	0.0646866	0.0198814	0.914169	0.978715	FALSE	rs17136707	0.9973	0.8755	21309	0.000946237	0.00338395	0.976891	-1.88376	0.933365	0.8755	209	0.0219482	0.0836119	0.506208	-0.351051	-2.23481	1.11901e-09	FALSE	FALSE
ADCY9	rs2540031	LINC02861	ENSG00000262185.1	Brain_Cerebellum	1316	0.00095593	0.000307313	0.0646866	0.0198814	0.914169	0.978715	FALSE	rs9806845	0.79	0.6778	21267	0.000473211	0.266311	0.988308	-2.18938	0.216966	0.6778	209	0.0109546	1.23464	0.672553	-0.0456197	-2.235	1.1188e-09	FALSE	FALSE
ADCY9	rs2540031	LINC02861	ENSG00000262185.1	Brain_Cerebellum	1316	0.00095593	0.000307313	0.0646866	0.0198814	0.914169	0.978715	FALSE	rs56092173	0.9973	0.1246	21309	0.000945586	0.00338395	0.976906	-1.88409	0.933365	0.1246	209	0.0219331	0.0836119	0.50638	-0.351224	-2.23532	1.11844e-09	FALSE	FALSE
ADCY9	rs2540031	LINC02861	ENSG00000262185.1	Brain_Cerebellum	1316	0.00095593	0.000307313	0.0646866	0.0198814	0.914169	0.978715	FALSE	rs11643436	0.6728	0.1451	21287	0.000832322	0.422308	0.979616	-1.85915	0.859093	0.1451	209	0.0192859	0.177529	0.538459	-0.378107	-2.23726	1.11628e-09	FALSE	FALSE
ADCY9	rs2540031	LINC02861	ENSG00000262185.1	Brain_Cerebellum	1316	0.00095593	0.000307313	0.0646866	0.0198814	0.914169	0.978715	FALSE	rs76113321	0.951	0.1269	21305	0.000931068	0.061451	0.977253	-1.88981	0.860573	0.1269	209	0.0215923	0.175645	0.510294	-0.349103	-2.23891	1.11443e-09	FALSE	FALSE
ADCY9	rs2540031	LINC02861	ENSG00000262185.1	Brain_Cerebellum	1316	0.00095593	0.000307313	0.0646866	0.0198814	0.914169	0.978715	FALSE	rs73503978	0.8413	0.8613	19502	0.000943362	0.200231	0.976959	-1.86566	0.91496	0.8613	209	0.0200259	0.106784	0.529089	-0.373526	-2.23919	1.11412e-09	FALSE	FALSE
ADCY9	rs2540031	LINC02861	ENSG00000262185.1	Brain_Cerebellum	1316	0.00095593	0.000307313	0.0646866	0.0198814	0.914169	0.978715	FALSE	rs79848463	0.951	0.127	21305	0.000930442	0.061451	0.977268	-1.89014	0.860573	0.127	209	0.0215777	0.175645	0.510462	-0.349272	-2.23941	1.11387e-09	FALSE	FALSE
ADCY9	rs2540031	LINC02861	ENSG00000262185.1	Brain_Cerebellum	1316	0.00095593	0.000307313	0.0646866	0.0198814	0.914169	0.978715	FALSE	rs79863877	0.9503	0.141	21299	0.000851956	0.06233	0.979145	-1.93319	0.601614	0.141	209	0.019752	0.522081	0.532519	-0.307624	-2.24081	1.11232e-09	FALSE	FALSE
ADCY9	rs2540031	LINC02861	ENSG00000262185.1	Brain_Cerebellum	1316	0.00095593	0.000307313	0.0646866	0.0198814	0.914169	0.978715	FALSE	rs11649508	0.3692	0.2811	20285	0.000536147	0.897973	0.986774	-1.76492	0.677826	0.2811	209	0.0118384	0.415432	0.655242	-0.475915	-2.24084	1.11228e-09	FALSE	FALSE
ADCY9	rs2540031	LINC02861	ENSG00000262185.1	Brain_Cerebellum	1316	0.00095593	0.000307313	0.0646866	0.0198814	0.914169	0.978715	FALSE	rs142702928	0.9094	0.8687	21307	0.00090434	0.113795	0.977891	-1.89956	0.779897	0.8687	209	0.0209744	0.279453	0.517546	-0.344226	-2.24379	1.10901e-09	FALSE	FALSE
ADCY9	rs2540031	LINC02861	ENSG00000262185.1	Brain_Cerebellum	1316	0.00095593	0.000307313	0.0646866	0.0198814	0.914169	0.978715	FALSE	rs11647979	0.935	0.8697	21302	0.000910446	0.0815557	0.977745	-1.89935	0.791404	0.8697	209	0.021111	0.264488	0.515924	-0.344712	-2.24406	1.1087e-09	FALSE	FALSE
ADCY9	rs2540031	LINC02861	ENSG00000262185.1	Brain_Cerebellum	1316	0.00095593	0.000307313	0.0646866	0.0198814	0.914169	0.978715	FALSE	rs11639528	0.7264	0.8563	21289	0.000838978	0.349918	0.979456	-1.88264	0.771295	0.8563	209	0.019442	0.290681	0.536455	-0.361762	-2.2444	1.10833e-09	FALSE	FALSE
ADCY9	rs2540031	LINC02861	ENSG00000262185.1	Brain_Cerebellum	1316	0.00095593	0.000307313	0.0646866	0.0198814	0.914169	0.978715	FALSE	rs12917816	0.6318	0.1528	21299	0.000797113	0.479195	0.980462	-1.85511	0.884948	0.1528	209	0.0184805	0.1447	0.549041	-0.392442	-2.24756	1.10484e-09	FALSE	FALSE
ADCY9	rs2540031	LINC02861	ENSG00000262185.1	Brain_Cerebellum	1316	0.00095593	0.000307313	0.0646866	0.0198814	0.914169	0.978715	FALSE	rs2023374	0.8313	0.3227	21266	0.000472849	0.213035	0.988317	-2.20238	0.216966	0.3227	209	0.0109457	1.23464	0.672732	-0.0457566	-2.24813	1.1042e-09	FALSE	FALSE
ADCY9	rs2540031	LINC02861	ENSG00000262185.1	Brain_Cerebellum	1316	0.00095593	0.000307313	0.0646866	0.0198814	0.914169	0.978715	FALSE	rs12325363	0.6064	0.1569	21299	0.000780059	0.515219	0.980872	-1.8481	0.92438	0.1569	209	0.0180851	0.0949179	0.55439	-0.401658	-2.24976	1.1024e-09	FALSE	FALSE
ADCY9	rs2540031	LINC02861	ENSG00000262185.1	Brain_Cerebellum	1316	0.00095593	0.000307313	0.0646866	0.0198814	0.914169	0.978715	FALSE	rs12444920	0.6707	0.147	21302	0.000822814	0.425187	0.979844	-1.86356	0.918174	0.147	209	0.0190791	0.102734	0.541138	-0.386647	-2.25021	1.10191e-09	FALSE	FALSE
ADCY9	rs2540031	LINC02861	ENSG00000262185.1	Brain_Cerebellum	1316	0.00095593	0.000307313	0.0646866	0.0198814	0.914169	0.978715	FALSE	rs68001889	0.9538	0.8694	21302	0.000908668	0.0579355	0.977788	-1.90192	0.81057	0.8694	209	0.0210698	0.239691	0.516412	-0.348427	-2.25034	1.10176e-09	FALSE	FALSE
ADCY9	rs2540031	LINC02861	ENSG00000262185.1	Brain_Cerebellum	1316	0.00095593	0.000307313	0.0646866	0.0198814	0.914169	0.978715	FALSE	rs77725133	0.9294	0.1955	21299	0.00065608	0.0885998	0.983863	-2.05945	0.349647	0.1955	209	0.0152108	0.935274	0.596647	-0.193016	-2.25247	1.09943e-09	FALSE	FALSE
ADCY9	rs2540031	LINC02861	ENSG00000262185.1	Brain_Cerebellum	1316	0.00095593	0.000307313	0.0646866	0.0198814	0.914169	0.978715	FALSE	rs7204123	0.7337	0.1457	21287	0.000829477	0.340208	0.979684	-1.89149	0.771295	0.1457	209	0.01922	0.290681	0.539309	-0.36473	-2.25622	1.09531e-09	FALSE	FALSE
ADCY9	rs2540031	LINC02861	ENSG00000262185.1	Brain_Cerebellum	1316	0.00095593	0.000307313	0.0646866	0.0198814	0.914169	0.978715	FALSE	rs112058843	0.9341	0.8697	21305	0.000910318	0.0826875	0.977748	-1.89933	0.9028	0.8697	209	0.021111	0.122125	0.515924	-0.35891	-2.25824	1.0931e-09	FALSE	FALSE
ADCY9	rs2540031	LINC02861	ENSG00000262185.1	Brain_Cerebellum	1316	0.00095593	0.000307313	0.0646866	0.0198814	0.914169	0.978715	FALSE	rs129987	0.9079	0.2011	21298	0.000642311	0.115688	0.984196	-2.06716	0.345303	0.2011	209	0.0148908	0.943739	0.601752	-0.192367	-2.25953	1.09169e-09	FALSE	FALSE
ADCY9	rs2540031	LINC02861	ENSG00000262185.1	Brain_Cerebellum	1316	0.00095593	0.000307313	0.0646866	0.0198814	0.914169	0.978715	FALSE	rs74702385	0.842	0.1344	21304	0.00088677	0.199336	0.978312	-1.89605	0.87923	0.1344	209	0.020564	0.151945	0.522478	-0.363542	-2.25959	1.09162e-09	FALSE	FALSE
ADCY9	rs2540031	LINC02861	ENSG00000262185.1	Brain_Cerebellum	1316	0.00095593	0.000307313	0.0646866	0.0198814	0.914169	0.978715	FALSE	rs111590482	0.9146	0.8685	21304	0.0009033	0.107238	0.977916	-1.90083	0.87923	0.8685	209	0.0209473	0.151945	0.517869	-0.358791	-2.25962	1.09158e-09	FALSE	FALSE
ADCY9	rs2540031	LINC02861	ENSG00000262185.1	Brain_Cerebellum	1316	0.00095593	0.000307313	0.0646866	0.0198814	0.914169	0.978715	FALSE	rs113474770	0.9311	0.1316	21304	0.000902717	0.0864609	0.97793	-1.90312	0.87923	0.1316	209	0.0209338	0.151945	0.51803	-0.358956	-2.26207	1.08892e-09	FALSE	FALSE
ADCY9	rs2540031	LINC02861	ENSG00000262185.1	Brain_Cerebellum	1316	0.00095593	0.000307313	0.0646866	0.0198814	0.914169	0.978715	FALSE	rs8064151	0.648	0.1534	21299	0.000794558	0.456542	0.980523	-1.86707	0.92438	0.1534	209	0.0184213	0.0949179	0.549836	-0.396595	-2.26367	1.08718e-09	FALSE	FALSE
ADCY9	rs2540031	LINC02861	ENSG00000262185.1	Brain_Cerebellum	1316	0.00095593	0.000307313	0.0646866	0.0198814	0.914169	0.978715	FALSE	rs7185765	0.6412	0.8454	21299	0.00078951	0.466022	0.980644	-1.8659	0.92438	0.8454	209	0.0183043	0.0949179	0.551413	-0.398342	-2.26424	1.08656e-09	FALSE	FALSE
ADCY9	rs2540031	LINC02861	ENSG00000262185.1	Brain_Cerebellum	1316	0.00095593	0.000307313	0.0646866	0.0198814	0.914169	0.978715	FALSE	rs7192040	0.5049	0.4883	21264	0.000413658	0.6668	0.989764	-2.07091	0.281038	0.4883	209	0.00957462	1.07799	0.701489	-0.196887	-2.26779	1.0827e-09	FALSE	FALSE
ADCY9	rs2540031	LINC02861	ENSG00000262185.1	Brain_Cerebellum	1316	0.00095593	0.000307313	0.0646866	0.0198814	0.914169	0.978715	FALSE	rs12933665	0.6588	0.1528	21298	0.000797151	0.441571	0.980461	-1.87207	0.925941	0.1528	209	0.0184805	0.0929529	0.549041	-0.395818	-2.26789	1.0826e-09	FALSE	FALSE
ADCY9	rs2540031	LINC02861	ENSG00000262185.1	Brain_Cerebellum	1316	0.00095593	0.000307313	0.0646866	0.0198814	0.914169	0.978715	FALSE	rs7193635	0.6389	0.6321	21257	0.000444602	0.469237	0.989007	-2.14637	0.24999	0.6321	209	0.0102875	1.15037	0.686238	-0.12549	-2.27186	1.07831e-09	FALSE	FALSE
ADCY9	rs2540031	LINC02861	ENSG00000262185.1	Brain_Cerebellum	1316	0.00095593	0.000307313	0.0646866	0.0198814	0.914169	0.978715	FALSE	rs12925683	0.928	0.5045	21250	0.000413737	0.0903614	0.989762	-2.28681	0.184555	0.5045	209	0.00957015	1.32686	0.701587	0.0129537	-2.27385	1.07616e-09	FALSE	FALSE
ADCY9	rs2540031	LINC02861	ENSG00000262185.1	Brain_Cerebellum	1316	0.00095593	0.000307313	0.0646866	0.0198814	0.914169	0.978715	FALSE	rs2532019	0.8142	0.7378	20913	0.000543251	0.235011	0.986601	-2.12903	0.283144	0.7378	209	0.0123667	1.07328	0.645316	-0.146582	-2.27561	1.07427e-09	FALSE	FALSE
ADCY9	rs2540031	LINC02861	ENSG00000262185.1	Brain_Cerebellum	1316	0.00095593	0.000307313	0.0646866	0.0198814	0.914169	0.978715	FALSE	rs34102747	0.6631	0.8458	21299	0.000791184	0.435637	0.980604	-1.8783	0.92438	0.8458	209	0.0183431	0.0949179	0.550889	-0.397761	-2.27606	1.07379e-09	FALSE	FALSE
ADCY9	rs2540031	LINC02861	ENSG00000262185.1	Brain_Cerebellum	1316	0.00095593	0.000307313	0.0646866	0.0198814	0.914169	0.978715	FALSE	rs757603	0.6386	0.1584	21297	0.000774122	0.469657	0.981014	-1.87384	0.92438	0.1584	209	0.0179458	0.0949179	0.5563	-0.403797	-2.27764	1.0721e-09	FALSE	FALSE
ADCY9	rs2540031	LINC02861	ENSG00000262185.1	Brain_Cerebellum	1316	0.00095593	0.000307313	0.0646866	0.0198814	0.914169	0.978715	FALSE	rs11646996	0.6163	0.3225	21263	0.00047307	0.501101	0.988311	-2.10049	0.287682	0.3225	209	0.0109493	1.06322	0.672661	-0.178178	-2.27867	1.07099e-09	FALSE	FALSE
ADCY9	rs2540031	LINC02861	ENSG00000262185.1	Brain_Cerebellum	1316	0.00095593	0.000307313	0.0646866	0.0198814	0.914169	0.978715	FALSE	rs6500574	0.6726	0.1539	21296	0.000792557	0.422582	0.980571	-1.88294	0.927859	0.1539	209	0.0183723	0.0905389	0.550495	-0.397548	-2.28049	1.06904e-09	FALSE	FALSE
ADCY9	rs2540031	LINC02861	ENSG00000262185.1	Brain_Cerebellum	1316	0.00095593	0.000307313	0.0646866	0.0198814	0.914169	0.978715	FALSE	rs17136755	0.6753	0.1536	21299	0.000793711	0.418885	0.980543	-1.88376	0.92438	0.1536	209	0.0184017	0.0949179	0.5501	-0.396887	-2.28064	1.06888e-09	FALSE	FALSE
ADCY9	rs2540031	LINC02861	ENSG00000262185.1	Brain_Cerebellum	1316	0.00095593	0.000307313	0.0646866	0.0198814	0.914169	0.978715	FALSE	rs2601797	0.9604	0.1394	21300	0.000860092	0.0496516	0.97895	-1.92923	0.770718	0.1394	209	0.0199416	0.291436	0.53014	-0.355147	-2.28438	1.0649e-09	FALSE	FALSE
ADCY9	rs2540031	LINC02861	ENSG00000262185.1	Brain_Cerebellum	1316	0.00095593	0.000307313	0.0646866	0.0198814	0.914169	0.978715	FALSE	rs1473848710	0.9022	0.8543	21299	0.000829009	0.122883	0.979696	-1.94106	0.687313	0.8543	209	0.01922	0.402504	0.539309	-0.343828	-2.28489	1.06435e-09	FALSE	FALSE
ADCY9	rs2540031	LINC02861	ENSG00000262185.1	Brain_Cerebellum	1316	0.00095593	0.000307313	0.0646866	0.0198814	0.914169	0.978715	FALSE	rs1981644	0.9022	0.8543	21299	0.000829009	0.122883	0.979696	-1.94106	0.687313	0.8543	209	0.01922	0.402504	0.539309	-0.343828	-2.28489	1.06435e-09	FALSE	FALSE
ADCY9	rs2540031	LINC02861	ENSG00000262185.1	Brain_Cerebellum	1316	0.00095593	0.000307313	0.0646866	0.0198814	0.914169	0.978715	FALSE	rs11859595	0.7154	0.8453	21286	0.000789575	0.364613	0.980643	-1.90716	0.778209	0.8453	209	0.0182946	0.281654	0.551544	-0.379095	-2.28625	1.0629e-09	FALSE	FALSE
ADCY9	rs2540031	LINC02861	ENSG00000262185.1	Brain_Cerebellum	1316	0.00095593	0.000307313	0.0646866	0.0198814	0.914169	0.978715	FALSE	rs2283494	0.5584	0.6318	21262	0.000444346	0.58522	0.989013	-2.08618	0.295286	0.6318	209	0.010284	1.0466	0.686311	-0.203797	-2.28998	1.05895e-09	FALSE	FALSE
ADCY9	rs2540031	LINC02861	ENSG00000262185.1	Brain_Cerebellum	1316	0.00095593	0.000307313	0.0646866	0.0198814	0.914169	0.978715	FALSE	rs1483781392	0.5326	0.3686	21254	0.000444312	0.624042	0.989014	-2.063	0.313135	0.3686	209	0.0102793	1.00867	0.686409	-0.230654	-2.29366	1.05506e-09	FALSE	FALSE
ADCY9	rs2540031	LINC02861	ENSG00000262185.1	Brain_Cerebellum	1316	0.00095593	0.000307313	0.0646866	0.0198814	0.914169	0.978715	FALSE	rs8050029	0.5326	0.3686	21254	0.000444312	0.624042	0.989014	-2.063	0.313135	0.3686	209	0.0102793	1.00867	0.686409	-0.230654	-2.29366	1.05506e-09	FALSE	FALSE
ADCY9	rs2540031	LINC02861	ENSG00000262185.1	Brain_Cerebellum	1316	0.00095593	0.000307313	0.0646866	0.0198814	0.914169	0.978715	FALSE	rs2540039	0.6098	0.2163	20929	0.000619489	0.510359	0.984749	-1.96331	0.495018	0.2163	209	0.0141129	0.682349	0.614537	-0.33359	-2.2969	1.05165e-09	FALSE	FALSE
ADCY9	rs2540031	LINC02861	ENSG00000262185.1	Brain_Cerebellum	1316	0.00095593	0.000307313	0.0646866	0.0198814	0.914169	0.978715	FALSE	rs34826380	0.481	0.4877	21264	0.000413682	0.704695	0.989764	-2.04516	0.317921	0.4877	209	0.00957517	0.998739	0.701477	-0.2546	-2.29976	1.04864e-09	FALSE	FALSE
ADCY9	rs2540031	LINC02861	ENSG00000262185.1	Brain_Cerebellum	1316	0.00095593	0.000307313	0.0646866	0.0198814	0.914169	0.978715	FALSE	rs12596445	0.7189	0.7249	21279	0.000517927	0.359929	0.987217	-2.11589	0.304321	0.7249	209	0.0119965	1.02721	0.65224	-0.184011	-2.2999	1.0485e-09	FALSE	FALSE
ADCY9	rs2540031	LINC02861	ENSG00000262185.1	Brain_Cerebellum	1316	0.00095593	0.000307313	0.0646866	0.0198814	0.914169	0.978715	FALSE	rs8043565	0.489	0.4317	21262	0.000421332	0.6919	0.989576	-2.04498	0.32177	0.4317	209	0.00975133	0.990827	0.697646	-0.255625	-2.3006	1.04776e-09	FALSE	FALSE
ADCY9	rs2540031	LINC02861	ENSG00000262185.1	Brain_Cerebellum	1316	0.00095593	0.000307313	0.0646866	0.0198814	0.914169	0.978715	FALSE	rs28464270	0.5761	0.7504	21269	0.000551701	0.55909	0.986395	-1.9945	0.433439	0.7504	209	0.0127728	0.78332	0.637885	-0.312197	-2.30669	1.04139e-09	FALSE	FALSE
ADCY9	rs2540031	LINC02861	ENSG00000262185.1	Brain_Cerebellum	1316	0.00095593	0.000307313	0.0646866	0.0198814	0.914169	0.978715	FALSE	rs12921565	0.7189	0.1548	21296	0.000788788	0.359929	0.980662	-1.90931	0.927859	0.1548	209	0.0182849	0.0905389	0.551674	-0.398857	-2.30817	1.03986e-09	FALSE	FALSE
ADCY9	rs2540031	LINC02861	ENSG00000262185.1	Brain_Cerebellum	1316	0.00095593	0.000307313	0.0646866	0.0198814	0.914169	0.978715	FALSE	rs2601813	0.8859	0.7375	21269	0.000533765	0.143494	0.986832	-2.15481	0.288211	0.7375	209	0.0123576	1.06205	0.645484	-0.154461	-2.30927	1.03872e-09	FALSE	FALSE
ADCY9	rs2540031	LINC02861	ENSG00000262185.1	Brain_Cerebellum	1316	0.00095593	0.000307313	0.0646866	0.0198814	0.914169	0.978715	FALSE	rs2532021	0.8859	0.7374	21269	0.000533634	0.143494	0.986835	-2.15493	0.288211	0.7374	209	0.0123545	1.06205	0.64554	-0.154509	-2.30944	1.03854e-09	FALSE	FALSE
ADCY9	rs2540031	LINC02861	ENSG00000262185.1	Brain_Cerebellum	1316	0.00095593	0.000307313	0.0646866	0.0198814	0.914169	0.978715	FALSE	rs11862162	0.7246	0.1546	21296	0.000789621	0.352318	0.980642	-1.91145	0.927859	0.1546	209	0.0183043	0.0905389	0.551413	-0.398566	-2.31002	1.03794e-09	FALSE	FALSE
ADCY9	rs2540031	LINC02861	ENSG00000262185.1	Brain_Cerebellum	1316	0.00095593	0.000307313	0.0646866	0.0198814	0.914169	0.978715	FALSE	rs2159296	0.9078	0.2609	21269	0.000535876	0.115814	0.98678	-2.1564	0.288211	0.2609	209	0.0124064	1.06205	0.644581	-0.153698	-2.3101	1.03785e-09	FALSE	FALSE
ADCY9	rs2540031	LINC02861	ENSG00000262185.1	Brain_Cerebellum	1316	0.00095593	0.000307313	0.0646866	0.0198814	0.914169	0.978715	FALSE	rs12444804	0.9961	0.4117	21266	0.0004267	0.00488794	0.989445	-2.27557	0.205056	0.4117	209	0.00987743	1.26728	0.694929	-0.0355795	-2.31115	1.03676e-09	FALSE	FALSE
ADCY9	rs2540031	LINC02861	ENSG00000262185.1	Brain_Cerebellum	1316	0.00095593	0.000307313	0.0646866	0.0198814	0.914169	0.978715	FALSE	rs200550759	0.9115	0.2626	21269	0.000533634	0.111147	0.986835	-2.15899	0.288211	0.2626	209	0.0123545	1.06205	0.64554	-0.154509	-2.3135	1.03433e-09	FALSE	FALSE
ADCY9	rs2540031	LINC02861	ENSG00000262185.1	Brain_Cerebellum	1316	0.00095593	0.000307313	0.0646866	0.0198814	0.914169	0.978715	FALSE	rs2532020	0.9115	0.2626	21269	0.000533634	0.111147	0.986835	-2.15899	0.288211	0.2626	209	0.0123545	1.06205	0.64554	-0.154509	-2.3135	1.03433e-09	FALSE	FALSE
ADCY9	rs2540031	LINC02861	ENSG00000262185.1	Brain_Cerebellum	1316	0.00095593	0.000307313	0.0646866	0.0198814	0.914169	0.978715	FALSE	rs71388559	0.7274	0.8453	21296	0.000789204	0.348586	0.980652	-1.91299	0.973268	0.8453	209	0.0182946	0.0335099	0.551544	-0.400662	-2.31366	1.03417e-09	FALSE	FALSE
ADCY9	rs2540031	LINC02861	ENSG00000262185.1	Brain_Cerebellum	1316	0.00095593	0.000307313	0.0646866	0.0198814	0.914169	0.978715	FALSE	rs17136751	0.7274	0.8452	21296	0.000788788	0.348586	0.980662	-1.91325	0.973268	0.8452	209	0.0182849	0.0335099	0.551674	-0.400808	-2.31406	1.03375e-09	FALSE	FALSE
ADCY9	rs2540031	LINC02861	ENSG00000262185.1	Brain_Cerebellum	1316	0.00095593	0.000307313	0.0646866	0.0198814	0.914169	0.978715	FALSE	rs17136754	0.7274	0.8452	21296	0.000788788	0.348586	0.980662	-1.91325	0.973268	0.8452	209	0.0182849	0.0335099	0.551674	-0.400808	-2.31406	1.03375e-09	FALSE	FALSE
ADCY9	rs2540031	LINC02861	ENSG00000262185.1	Brain_Cerebellum	1316	0.00095593	0.000307313	0.0646866	0.0198814	0.914169	0.978715	FALSE	rs17136757	0.7274	0.1548	21296	0.000788788	0.348586	0.980662	-1.91325	0.973268	0.1548	209	0.0182849	0.0335099	0.551674	-0.400808	-2.31406	1.03375e-09	FALSE	FALSE
ADCY9	rs2540031	LINC02861	ENSG00000262185.1	Brain_Cerebellum	1316	0.00095593	0.000307313	0.0646866	0.0198814	0.914169	0.978715	FALSE	rs2386821	0.4776	0.3764	21255	0.000440526	0.710168	0.989107	-2.01039	0.368118	0.3764	209	0.0101922	0.900004	0.688238	-0.304018	-2.3144	1.0334e-09	FALSE	FALSE
ADCY9	rs2540031	LINC02861	ENSG00000262185.1	Brain_Cerebellum	1316	0.00095593	0.000307313	0.0646866	0.0198814	0.914169	0.978715	FALSE	rs17136760	0.7303	0.1549	21296	0.000788372	0.344726	0.980672	-1.91482	0.973268	0.1549	209	0.0182753	0.0335099	0.551805	-0.400953	-2.31578	1.03198e-09	FALSE	FALSE
ADCY9	rs2540031	LINC02861	ENSG00000262185.1	Brain_Cerebellum	1316	0.00095593	0.000307313	0.0646866	0.0198814	0.914169	0.978715	FALSE	rs8044996	0.7142	0.1577	21277	0.000777642	0.366221	0.98093	-1.91403	0.917222	0.1577	209	0.0180105	0.103934	0.555412	-0.402304	-2.31633	1.0314e-09	FALSE	FALSE
ADCY9	rs2540031	LINC02861	ENSG00000262185.1	Brain_Cerebellum	1316	0.00095593	0.000307313	0.0646866	0.0198814	0.914169	0.978715	FALSE	rs7193369	0.5849	0.4883	20276	0.000433815	0.546241	0.989271	-2.11981	0.281038	0.4883	209	0.00957462	1.07799	0.701489	-0.196887	-2.3167	1.03103e-09	FALSE	FALSE
ADCY9	rs2540031	LINC02861	ENSG00000262185.1	Brain_Cerebellum	1316	0.00095593	0.000307313	0.0646866	0.0198814	0.914169	0.978715	FALSE	rs6500573	0.797	0.6213	21258	0.00043941	0.257232	0.989134	-2.22834	0.2312	0.6213	209	0.0101678	1.19727	0.688752	-0.0899318	-2.31827	1.02941e-09	FALSE	FALSE
ADCY9	rs2540031	LINC02861	ENSG00000262185.1	Brain_Cerebellum	1316	0.00095593	0.000307313	0.0646866	0.0198814	0.914169	0.978715	FALSE	rs3794702	0.4795	0.2278	21287	0.000586936	0.707107	0.985539	-1.87176	0.72102	0.2278	209	0.0136	0.357096	0.623268	-0.448372	-2.32013	1.0275e-09	FALSE	FALSE
ADCY9	rs2540031	LINC02861	ENSG00000262185.1	Brain_Cerebellum	1316	0.00095593	0.000307313	0.0646866	0.0198814	0.914169	0.978715	FALSE	rs2239305	0.9932	0.2162	21271	0.000609733	0.00852264	0.984986	-2.09934	0.364915	0.2162	209	0.0141177	0.906039	0.614458	-0.224346	-2.32368	1.02385e-09	FALSE	FALSE
ADCY9	rs2540031	LINC02861	ENSG00000262185.1	Brain_Cerebellum	1316	0.00095593	0.000307313	0.0646866	0.0198814	0.914169	0.978715	FALSE	rs7193552	0.5723	0.4884	20997	0.000418914	0.564667	0.989636	-2.12692	0.281038	0.4884	209	0.00957453	1.07799	0.701491	-0.196889	-2.32381	1.02372e-09	FALSE	FALSE
ADCY9	rs2540031	LINC02861	ENSG00000262185.1	Brain_Cerebellum	1316	0.00095593	0.000307313	0.0646866	0.0198814	0.914169	0.978715	FALSE	rs2532022	0.8713	0.2733	21268	0.000520316	0.162007	0.987159	-2.16461	0.288211	0.2733	209	0.0120456	1.06205	0.651313	-0.159463	-2.32407	1.02346e-09	FALSE	FALSE
ADCY9	rs2540031	LINC02861	ENSG00000262185.1	Brain_Cerebellum	1316	0.00095593	0.000307313	0.0646866	0.0198814	0.914169	0.978715	FALSE	rs9783762	0.3426	0.3404	21263	0.000460356	0.949041	0.988622	-1.79282	0.748146	0.3404	209	0.010655	0.321085	0.678631	-0.5326	-2.32542	1.02207e-09	FALSE	FALSE
ADCY9	rs2540031	LINC02861	ENSG00000262185.1	Brain_Cerebellum	1316	0.00095593	0.000307313	0.0646866	0.0198814	0.914169	0.978715	FALSE	rs2283493	0.4485	0.4514	21255	0.000417552	0.757918	0.989669	-2.00205	0.37682	0.4514	209	0.00966065	0.883771	0.699613	-0.328125	-2.33018	1.01722e-09	FALSE	FALSE
ADCY9	rs2540031	LINC02861	ENSG00000262185.1	Brain_Cerebellum	1316	0.00095593	0.000307313	0.0646866	0.0198814	0.914169	0.978715	FALSE	rs71388558	0.7696	0.156	21297	0.000783796	0.292898	0.980782	-1.93388	0.944684	0.156	209	0.0181701	0.069384	0.553232	-0.401527	-2.3354	1.01192e-09	FALSE	FALSE
ADCY9	rs2540031	LINC02861	ENSG00000262185.1	Brain_Cerebellum	1316	0.00095593	0.000307313	0.0646866	0.0198814	0.914169	0.978715	FALSE	rs8058870	0.5863	0.3662	21256	0.000445488	0.544206	0.988985	-2.10782	0.313135	0.3662	209	0.0103075	1.00867	0.685819	-0.230015	-2.33784	1.00946e-09	FALSE	FALSE
ADCY9	rs2540031	LINC02861	ENSG00000262185.1	Brain_Cerebellum	1316	0.00095593	0.000307313	0.0646866	0.0198814	0.914169	0.978715	FALSE	rs7204629	0.7037	0.6203	21258	0.000438959	0.380331	0.989145	-2.19003	0.261431	0.6203	209	0.0101574	1.12302	0.688972	-0.149483	-2.33951	1.00777e-09	FALSE	FALSE
ADCY9	rs2540031	LINC02861	ENSG00000262185.1	Brain_Cerebellum	1316	0.00095593	0.000307313	0.0646866	0.0198814	0.914169	0.978715	FALSE	rs8059217	0.7089	0.6233	21260	0.000440284	0.373334	0.989113	-2.19115	0.261431	0.6233	209	0.010189	1.12302	0.688305	-0.148833	-2.33998	1.0073e-09	FALSE	FALSE
ADCY9	rs2540031	LINC02861	ENSG00000262185.1	Brain_Cerebellum	1316	0.00095593	0.000307313	0.0646866	0.0198814	0.914169	0.978715	FALSE	rs4786435	0.3306	0.5495	21257	0.000417661	0.972906	0.989666	-1.81779	0.637073	0.5495	209	0.0096641	0.471795	0.699538	-0.523361	-2.34115	1.00612e-09	FALSE	FALSE
ADCY9	rs2540031	LINC02861	ENSG00000262185.1	Brain_Cerebellum	1316	0.00095593	0.000307313	0.0646866	0.0198814	0.914169	0.978715	FALSE	rs1034906	0.8633	0.1509	21297	0.000805419	0.172175	0.980262	-1.94807	0.960163	0.1509	209	0.0186713	0.049949	0.546497	-0.394695	-2.34277	1.0045e-09	FALSE	FALSE
ADCY9	rs2540031	LINC02861	ENSG00000262185.1	Brain_Cerebellum	1316	0.00095593	0.000307313	0.0646866	0.0198814	0.914169	0.978715	FALSE	rs4786454	0.6675	0.184	20940	0.000699043	0.429582	0.982824	-1.94144	0.721744	0.184	209	0.0159337	0.356129	0.585424	-0.403126	-2.34456	1.00269e-09	FALSE	FALSE
ADCY9	rs2540031	LINC02861	ENSG00000262185.1	Brain_Cerebellum	1316	0.00095593	0.000307313	0.0646866	0.0198814	0.914169	0.978715	FALSE	rs1034905	0.9702	0.1505	21031	0.000817389	0.0373574	0.979974	-1.95469	0.907654	0.1505	209	0.0187122	0.115998	0.545955	-0.391107	-2.3458	1.00146e-09	FALSE	FALSE
ADCY9	rs2540031	LINC02861	ENSG00000262185.1	Brain_Cerebellum	1316	0.00095593	0.000307313	0.0646866	0.0198814	0.914169	0.978715	FALSE	rs11076806	0.9072	0.1544	21029	0.000800493	0.116571	0.98038	-1.95895	0.825419	0.1544	209	0.0183236	0.220581	0.551151	-0.387126	-2.34608	1.00118e-09	FALSE	FALSE
ADCY9	rs2540031	LINC02861	ENSG00000262185.1	Brain_Cerebellum	1316	0.00095593	0.000307313	0.0646866	0.0198814	0.914169	0.978715	FALSE	rs7196101	0.6002	0.6329	21257	0.000445007	0.524113	0.988997	-2.11897	0.313135	0.6329	209	0.0102968	1.00867	0.686042	-0.230256	-2.34922	9.98033e-10	FALSE	FALSE
ADCY9	rs2540031	LINC02861	ENSG00000262185.1	Brain_Cerebellum	1316	0.00095593	0.000307313	0.0646866	0.0198814	0.914169	0.978715	FALSE	rs7196092	0.6036	0.6328	21257	0.000444956	0.519231	0.988998	-2.12154	0.313135	0.6328	209	0.0102957	1.00867	0.686066	-0.230282	-2.35183	9.95439e-10	FALSE	FALSE
ADCY9	rs2540031	LINC02861	ENSG00000262185.1	Brain_Cerebellum	1316	0.00095593	0.000307313	0.0646866	0.0198814	0.914169	0.978715	FALSE	rs7196914	0.807	0.5841	21256	0.000425629	0.244298	0.989471	-2.2473	0.237641	0.5841	209	0.00984799	1.1809	0.695561	-0.109651	-2.35695	9.90351e-10	FALSE	FALSE
ADCY9	rs2540031	LINC02861	ENSG00000262185.1	Brain_Cerebellum	1316	0.00095593	0.000307313	0.0646866	0.0198814	0.914169	0.978715	FALSE	rs73490521	0.8825	0.8406	21303	0.000769963	0.147801	0.981114	-1.97396	0.779989	0.8406	209	0.0178544	0.279333	0.55756	-0.385972	-2.35994	9.874e-10	FALSE	FALSE
ADCY9	rs2540031	LINC02861	ENSG00000262185.1	Brain_Cerebellum	1316	0.00095593	0.000307313	0.0646866	0.0198814	0.914169	0.978715	FALSE	rs4260060	0.9439	0.8274	21293	0.000722762	0.070369	0.982252	-2.0133	0.605381	0.8274	209	0.016752	0.516678	0.573219	-0.34923	-2.36253	9.84842e-10	FALSE	FALSE
ADCY9	rs2540031	LINC02861	ENSG00000262185.1	Brain_Cerebellum	1316	0.00095593	0.000307313	0.0646866	0.0198814	0.914169	0.978715	FALSE	rs7195884	0.6212	0.6324	21257	0.000444753	0.49415	0.989003	-2.13434	0.313135	0.6324	209	0.010291	1.00867	0.686164	-0.230389	-2.36473	9.82681e-10	FALSE	FALSE
ADCY9	rs2540031	LINC02861	ENSG00000262185.1	Brain_Cerebellum	1316	0.00095593	0.000307313	0.0646866	0.0198814	0.914169	0.978715	FALSE	rs2074805	0.8387	0.5936	21267	0.000428386	0.203557	0.989404	-2.25313	0.240283	0.5936	209	0.0099169	1.17428	0.694082	-0.113673	-2.36681	9.80637e-10	FALSE	FALSE
ADCY9	rs2540031	LINC02861	ENSG00000262185.1	Brain_Cerebellum	1316	0.00095593	0.000307313	0.0646866	0.0198814	0.914169	0.978715	FALSE	rs2108985	0.7943	0.1627	21294	0.00075764	0.260731	0.981411	-1.95924	0.897371	0.1627	209	0.0175612	0.128983	0.56164	-0.407686	-2.36692	9.80524e-10	FALSE	FALSE
ADCY9	rs2540031	LINC02861	ENSG00000262185.1	Brain_Cerebellum	1316	0.00095593	0.000307313	0.0646866	0.0198814	0.914169	0.978715	FALSE	rs7195783	0.6353	0.3642	21258	0.000446484	0.47428	0.988961	-2.14194	0.313135	0.3642	209	0.0103315	1.00867	0.685318	-0.229472	-2.37141	9.76135e-10	FALSE	FALSE
ADCY9	rs2540031	LINC02861	ENSG00000262185.1	Brain_Cerebellum	1316	0.00095593	0.000307313	0.0646866	0.0198814	0.914169	0.978715	FALSE	rs2238419	0.4079	0.6946	20642	0.000501918	0.827595	0.987608	-1.85712	0.753514	0.6946	209	0.0112777	0.314009	0.66612	-0.515647	-2.37277	9.74809e-10	FALSE	FALSE
ADCY9	rs2540031	LINC02861	ENSG00000262185.1	Brain_Cerebellum	1316	0.00095593	0.000307313	0.0646866	0.0198814	0.914169	0.978715	FALSE	rs2262251	0.6076	0.6514	21264	0.000455165	0.513502	0.988749	-2.11329	0.344149	0.6514	209	0.0105353	0.945999	0.681089	-0.266663	-2.37995	9.67834e-10	FALSE	FALSE
ADCY9	rs2540031	LINC02861	ENSG00000262185.1	Brain_Cerebellum	1316	0.00095593	0.000307313	0.0646866	0.0198814	0.914169	0.978715	FALSE	rs56702071	0.6741	0.3507	21260	0.000453988	0.420528	0.988778	-2.1575	0.313135	0.3507	209	0.0105061	1.00867	0.681692	-0.225589	-2.38308	9.64805e-10	FALSE	FALSE
ADCY9	rs2540031	LINC02861	ENSG00000262185.1	Brain_Cerebellum	1316	0.00095593	0.000307313	0.0646866	0.0198814	0.914169	0.978715	FALSE	rs60147874	0.6899	0.6499	21259	0.000454367	0.398991	0.988768	-2.16581	0.313135	0.6499	209	0.0105144	1.00867	0.681521	-0.225407	-2.39122	9.56991e-10	FALSE	FALSE
ADCY9	rs2540031	LINC02861	ENSG00000262185.1	Brain_Cerebellum	1316	0.00095593	0.000307313	0.0646866	0.0198814	0.914169	0.978715	FALSE	rs9923088	0.8617	0.3494	21261	0.000454745	0.174211	0.988759	-2.2291	0.27458	0.3494	209	0.0105241	1.09258	0.68132	-0.16513	-2.39423	9.54113e-10	FALSE	FALSE
ADCY9	rs2540031	LINC02861	ENSG00000262185.1	Brain_Cerebellum	1316	0.00095593	0.000307313	0.0646866	0.0198814	0.914169	0.978715	FALSE	rs2531980	0.9076	0.2531	21267	0.000546673	0.116066	0.986517	-2.14653	0.366442	0.2531	209	0.0126552	0.903158	0.640019	-0.249822	-2.39636	9.52084e-10	FALSE	FALSE
ADCY9	rs2540031	LINC02861	ENSG00000262185.1	Brain_Cerebellum	1316	0.00095593	0.000307313	0.0646866	0.0198814	0.914169	0.978715	FALSE	rs2601815	0.4325	0.2865	21268	0.000505526	0.784921	0.98752	-1.88759	0.773715	0.2865	209	0.0117032	0.287519	0.657833	-0.509037	-2.39663	9.51825e-10	FALSE	FALSE
ADCY9	rs2540031	LINC02861	ENSG00000262185.1	Brain_Cerebellum	1316	0.00095593	0.000307313	0.0646866	0.0198814	0.914169	0.978715	FALSE	rs8049367	0.6212	0.6349	21257	0.000446036	0.49415	0.988972	-2.13292	0.338681	0.6349	209	0.0103206	0.956775	0.685544	-0.264676	-2.39759	9.50907e-10	FALSE	FALSE
ADCY9	rs2540031	LINC02861	ENSG00000262185.1	Brain_Cerebellum	1316	0.00095593	0.000307313	0.0646866	0.0198814	0.914169	0.978715	FALSE	rs67081976	0.5652	0.2282	21288	0.000586183	0.575135	0.985557	-1.95577	0.69955	0.2282	209	0.0135832	0.385928	0.623558	-0.442059	-2.39783	9.50679e-10	FALSE	FALSE
ADCY9	rs2540031	LINC02861	ENSG00000262185.1	Brain_Cerebellum	1316	0.00095593	0.000307313	0.0646866	0.0198814	0.914169	0.978715	FALSE	rs12596300	0.3508	0.3881	21254	0.000435435	0.933039	0.989231	-1.83496	0.792511	0.3881	209	0.0100739	0.263051	0.690736	-0.562882	-2.39785	9.50667e-10	FALSE	FALSE
ADCY9	rs2540031	LINC02861	ENSG00000262185.1	Brain_Cerebellum	1316	0.00095593	0.000307313	0.0646866	0.0198814	0.914169	0.978715	FALSE	rs2532016	0.3508	0.3879	21254	0.000435518	0.933039	0.989229	-1.83487	0.80034	0.3879	209	0.0100758	0.252907	0.690696	-0.564626	-2.3995	9.49098e-10	FALSE	FALSE
ADCY9	rs2540031	LINC02861	ENSG00000262185.1	Brain_Cerebellum	1316	0.00095593	0.000307313	0.0646866	0.0198814	0.914169	0.978715	FALSE	rs58953492	0.7715	0.3403	21263	0.000460422	0.290413	0.98862	-2.19628	0.300199	0.3403	209	0.0106565	1.03601	0.6786	-0.20336	-2.39964	9.48964e-10	FALSE	FALSE
ADCY9	rs2540031	LINC02861	ENSG00000262185.1	Brain_Cerebellum	1316	0.00095593	0.000307313	0.0646866	0.0198814	0.914169	0.978715	FALSE	rs2532002	0.5715	0.3902	21256	0.000434543	0.565844	0.989253	-2.1082	0.358598	0.3902	209	0.0100542	0.91804	0.691154	-0.296205	-2.40441	9.44448e-10	FALSE	FALSE
ADCY9	rs2540031	LINC02861	ENSG00000262185.1	Brain_Cerebellum	1316	0.00095593	0.000307313	0.0646866	0.0198814	0.914169	0.978715	FALSE	rs38025	0.9063	0.7912	21298	0.000624645	0.117707	0.984624	-2.08065	0.497109	0.7912	209	0.0144813	0.679046	0.608416	-0.328506	-2.40916	9.39973e-10	FALSE	FALSE
ADCY9	rs2540031	LINC02861	ENSG00000262185.1	Brain_Cerebellum	1316	0.00095593	0.000307313	0.0646866	0.0198814	0.914169	0.978715	FALSE	rs7191949	0.783	0.1766	21292	0.000709857	0.275412	0.982563	-1.98732	0.864689	0.1766	209	0.0164521	0.170408	0.577632	-0.422552	-2.40987	9.39305e-10	FALSE	FALSE
ADCY9	rs2540031	LINC02861	ENSG00000262185.1	Brain_Cerebellum	1316	0.00095593	0.000307313	0.0646866	0.0198814	0.914169	0.978715	FALSE	rs2191416	0.6058	0.2582	21275	0.000539357	0.516078	0.986695	-2.02843	0.525299	0.2582	209	0.0124905	0.635198	0.643031	-0.385329	-2.41376	9.35659e-10	FALSE	FALSE
ADCY9	rs2540031	LINC02861	ENSG00000262185.1	Brain_Cerebellum	1316	0.00095593	0.000307313	0.0646866	0.0198814	0.914169	0.978715	FALSE	rs72760803	0.5831	0.2201	21287	0.000601472	0.548862	0.985186	-1.9577	0.781869	0.2201	209	0.0139369	0.276884	0.617507	-0.456851	-2.41455	9.34921e-10	FALSE	FALSE
ADCY9	rs2540031	LINC02861	ENSG00000262185.1	Brain_Cerebellum	1316	0.00095593	0.000307313	0.0646866	0.0198814	0.914169	0.978715	FALSE	rs2526294	0.526	0.6392	21263	0.000448189	0.634124	0.988919	-2.05245	0.430967	0.6392	209	0.0103734	0.787538	0.684444	-0.364458	-2.41691	9.32714e-10	FALSE	FALSE
ADCY9	rs2540031	LINC02861	ENSG00000262185.1	Brain_Cerebellum	1316	0.00095593	0.000307313	0.0646866	0.0198814	0.914169	0.978715	FALSE	rs56123376	0.4603	0.3393	21253	0.000461297	0.738353	0.988599	-1.96756	0.558482	0.3393	209	0.0106717	0.585098	0.678288	-0.450947	-2.4185	9.31231e-10	FALSE	FALSE
ADCY9	rs2540031	LINC02861	ENSG00000262185.1	Brain_Cerebellum	1316	0.00095593	0.000307313	0.0646866	0.0198814	0.914169	0.978715	FALSE	rs8048356	0.7737	0.6214	21258	0.000439455	0.287539	0.989133	-2.22012	0.293287	0.6214	209	0.0101689	1.05094	0.688729	-0.203206	-2.42333	9.26748e-10	FALSE	FALSE
ADCY9	rs2540031	LINC02861	ENSG00000262185.1	Brain_Cerebellum	1316	0.00095593	0.000307313	0.0646866	0.0198814	0.914169	0.978715	FALSE	rs432166	0.343	0.4493	20635	0.00043046	0.948254	0.989353	-1.82644	0.927271	0.4493	209	0.00966879	0.0912789	0.699436	-0.598133	-2.42457	9.25599e-10	FALSE	FALSE
ADCY9	rs2540031	LINC02861	ENSG00000262185.1	Brain_Cerebellum	1316	0.00095593	0.000307313	0.0646866	0.0198814	0.914169	0.978715	FALSE	rs72778152	0.5831	0.783	21287	0.000607649	0.548862	0.985036	-1.95269	0.933019	0.783	209	0.01408	0.0840471	0.61509	-0.475201	-2.42789	9.22532e-10	FALSE	FALSE
ADCY9	rs2540031	LINC02861	ENSG00000262185.1	Brain_Cerebellum	1316	0.00095593	0.000307313	0.0646866	0.0198814	0.914169	0.978715	FALSE	rs12929402	0.8894	0.4041	21267	0.000429161	0.139063	0.989385	-2.26317	0.268848	0.4041	209	0.00993485	1.10572	0.693698	-0.167529	-2.4307	9.19941e-10	FALSE	FALSE
ADCY9	rs2540031	LINC02861	ENSG00000262185.1	Brain_Cerebellum	1316	0.00095593	0.000307313	0.0646866	0.0198814	0.914169	0.978715	FALSE	rs112767262	0.6001	0.2176	21287	0.000606438	0.524257	0.985065	-1.96667	0.851163	0.2176	209	0.0140519	0.187635	0.615563	-0.467151	-2.43382	9.17075e-10	FALSE	FALSE
ADCY9	rs2540031	LINC02861	ENSG00000262185.1	Brain_Cerebellum	1316	0.00095593	0.000307313	0.0646866	0.0198814	0.914169	0.978715	FALSE	rs2530890	0.9205	0.8087	21297	0.000667064	0.0998039	0.983597	-2.05024	0.642312	0.8087	209	0.015464	0.464469	0.592667	-0.385134	-2.43538	9.15647e-10	FALSE	FALSE
ADCY9	rs2540031	LINC02861	ENSG00000262185.1	Brain_Cerebellum	1316	0.00095593	0.000307313	0.0646866	0.0198814	0.914169	0.978715	FALSE	rs233191	0.774	0.1976	21292	0.00065102	0.287147	0.983985	-2.02655	0.70781	0.1976	209	0.0150885	0.374799	0.598587	-0.41434	-2.44089	9.10612e-10	FALSE	FALSE
ADCY9	rs2540031	LINC02861	ENSG00000262185.1	Brain_Cerebellum	1316	0.00095593	0.000307313	0.0646866	0.0198814	0.914169	0.978715	FALSE	rs11646280	0.5341	0.2419	21274	0.000563348	0.62176	0.986112	-1.94775	0.969821	0.2419	209	0.0130455	0.0378328	0.632991	-0.500732	-2.44848	9.03725e-10	FALSE	FALSE
ADCY9	rs2540031	LINC02861	ENSG00000262185.1	Brain_Cerebellum	1316	0.00095593	0.000307313	0.0646866	0.0198814	0.914169	0.978715	FALSE	rs7204987	0.7842	0.6212	21261	0.000439302	0.27385	0.989137	-2.2241	0.309142	0.6212	209	0.0101668	1.01702	0.688774	-0.227405	-2.4515	9.01004e-10	FALSE	FALSE
ADCY9	rs2540031	LINC02861	ENSG00000262185.1	Brain_Cerebellum	1316	0.00095593	0.000307313	0.0646866	0.0198814	0.914169	0.978715	FALSE	rs7202449	0.675	0.2224	21287	0.000597012	0.419296	0.985294	-2.02314	0.675713	0.2224	209	0.0138335	0.41832	0.619263	-0.42864	-2.45178	9.00748e-10	FALSE	FALSE
ADCY9	rs2540031	LINC02861	ENSG00000262185.1	Brain_Cerebellum	1316	0.00095593	0.000307313	0.0646866	0.0198814	0.914169	0.978715	FALSE	rs7199513	0.5355	0.4918	21253	0.000413757	0.619632	0.989762	-2.10082	0.395948	0.4918	209	0.00957195	0.84888	0.701548	-0.351806	-2.45262	8.99993e-10	FALSE	FALSE
ADCY9	rs2540031	LINC02861	ENSG00000262185.1	Brain_Cerebellum	1316	0.00095593	0.000307313	0.0646866	0.0198814	0.914169	0.978715	FALSE	rs11076793	0.5625	0.6209	21256	0.00043927	0.579132	0.989138	-2.09535	0.418361	0.6209	209	0.0101636	0.809268	0.68884	-0.358158	-2.4535	8.99201e-10	FALSE	FALSE
ADCY9	rs2540031	LINC02861	ENSG00000262185.1	Brain_Cerebellum	1316	0.00095593	0.000307313	0.0646866	0.0198814	0.914169	0.978715	FALSE	rs9392	0.9686	0.2497	21279	0.000551295	0.0393642	0.986405	-2.14826	0.428927	0.2497	209	0.0127694	0.791029	0.637947	-0.308392	-2.45665	8.96372e-10	FALSE	FALSE
ADCY9	rs2540031	LINC02861	ENSG00000262185.1	Brain_Cerebellum	1316	0.00095593	0.000307313	0.0646866	0.0198814	0.914169	0.978715	FALSE	rs1296720	0.7263	0.8	21294	0.000645077	0.350052	0.984129	-2.01134	0.832181	0.8	209	0.0149522	0.211905	0.600767	-0.445616	-2.45695	8.96105e-10	FALSE	FALSE
ADCY9	rs2540031	LINC02861	ENSG00000262185.1	Brain_Cerebellum	1316	0.00095593	0.000307313	0.0646866	0.0198814	0.914169	0.978715	FALSE	rs11645975	0.5427	0.2422	21274	0.000562873	0.608735	0.986123	-1.95607	0.969821	0.2422	209	0.0130345	0.0378328	0.633187	-0.500999	-2.45707	8.96002e-10	FALSE	FALSE
ADCY9	rs2540031	LINC02861	ENSG00000262185.1	Brain_Cerebellum	1316	0.00095593	0.000307313	0.0646866	0.0198814	0.914169	0.978715	FALSE	rs2601804	0.5206	0.4674	21252	0.000415431	0.642421	0.989721	-2.08459	0.424161	0.4674	209	0.00961023	0.799223	0.700711	-0.379381	-2.46397	8.89834e-10	FALSE	FALSE
ADCY9	rs2540031	LINC02861	ENSG00000262185.1	Brain_Cerebellum	1316	0.00095593	0.000307313	0.0646866	0.0198814	0.914169	0.978715	FALSE	rs12935810	0.703	0.4394	20900	0.000426903	0.381274	0.98944	-2.20343	0.326396	0.4394	209	0.00971204	0.981399	0.698497	-0.26311	-2.46654	8.87554e-10	FALSE	FALSE
ADCY9	rs2540031	LINC02861	ENSG00000262185.1	Brain_Cerebellum	1316	0.00095593	0.000307313	0.0646866	0.0198814	0.914169	0.978715	FALSE	rs78876543	0.944	0.7946	21297	0.000632297	0.0702433	0.984439	-2.07905	0.623462	0.7946	209	0.014658	0.49095	0.605522	-0.392121	-2.47117	8.83452e-10	FALSE	FALSE
ADCY9	rs2540031	LINC02861	ENSG00000262185.1	Brain_Cerebellum	1316	0.00095593	0.000307313	0.0646866	0.0198814	0.914169	0.978715	FALSE	rs9934758	0.7671	0.2075	21288	0.000627822	0.29617	0.984547	-2.0418	0.738553	0.2075	209	0.0145481	0.33377	0.607319	-0.43355	-2.47535	8.79774e-10	FALSE	FALSE
ADCY9	rs2540031	LINC02861	ENSG00000262185.1	Brain_Cerebellum	1316	0.00095593	0.000307313	0.0646866	0.0198814	0.914169	0.978715	FALSE	rs34041178	0.8778	0.4161	21264	0.00042541	0.153759	0.989477	-2.26538	0.294147	0.4161	209	0.00984663	1.04907	0.69559	-0.211927	-2.47731	8.78046e-10	FALSE	FALSE
ADCY9	rs2540031	LINC02861	ENSG00000262185.1	Brain_Cerebellum	1316	0.00095593	0.000307313	0.0646866	0.0198814	0.914169	0.978715	FALSE	rs6500563	0.9724	0.6498	21267	0.000454137	0.0345984	0.988774	-2.24417	0.320962	0.6498	209	0.010513	0.992483	0.681549	-0.236473	-2.48064	8.75124e-10	FALSE	FALSE
ADCY9	rs2540031	LINC02861	ENSG00000262185.1	Brain_Cerebellum	1316	0.00095593	0.000307313	0.0646866	0.0198814	0.914169	0.978715	FALSE	rs2077628	0.691	0.2381	21272	0.000569538	0.397498	0.985961	-2.05508	0.635701	0.2381	209	0.0131876	0.473718	0.630471	-0.427021	-2.4821	8.7385e-10	FALSE	FALSE
ADCY9	rs2540031	LINC02861	ENSG00000262185.1	Brain_Cerebellum	1316	0.00095593	0.000307313	0.0646866	0.0198814	0.914169	0.978715	FALSE	rs12597690	0.6551	0.2789	21272	0.000513732	0.446688	0.98732	-2.08535	0.522575	0.2789	209	0.0118954	0.639381	0.654157	-0.397173	-2.48252	8.73484e-10	FALSE	FALSE
ADCY9	rs2540031	LINC02861	ENSG00000262185.1	Brain_Cerebellum	1316	0.00095593	0.000307313	0.0646866	0.0198814	0.914169	0.978715	FALSE	rs75401317	0.404	0.4014	21249	0.000430463	0.834499	0.989353	-1.92675	0.752521	0.4014	209	0.00995657	0.315317	0.693234	-0.556373	-2.48312	8.72956e-10	FALSE	FALSE
ADCY9	rs2540031	LINC02861	ENSG00000262185.1	Brain_Cerebellum	1316	0.00095593	0.000307313	0.0646866	0.0198814	0.914169	0.978715	FALSE	rs2531974	0.7014	0.577	21246	0.000423833	0.383431	0.989515	-2.20618	0.33849	0.577	209	0.00980184	0.957153	0.696555	-0.277206	-2.48338	8.7273e-10	FALSE	FALSE
ADCY9	rs2540031	LINC02861	ENSG00000262185.1	Brain_Cerebellum	1316	0.00095593	0.000307313	0.0646866	0.0198814	0.914169	0.978715	FALSE	rs7200397	0.9504	0.453	21254	0.000417313	0.0622045	0.989675	-2.28467	0.284092	0.453	209	0.00965469	1.07117	0.699742	-0.200112	-2.48478	8.71508e-10	FALSE	FALSE
ADCY9	rs2540031	LINC02861	ENSG00000262185.1	Brain_Cerebellum	1316	0.00095593	0.000307313	0.0646866	0.0198814	0.914169	0.978715	FALSE	rs79585273	0.4067	0.4012	21249	0.000430534	0.829715	0.989351	-1.93061	0.752521	0.4012	209	0.0099582	0.315317	0.693199	-0.556318	-2.48693	8.69643e-10	FALSE	FALSE
ADCY9	rs2540031	LINC02861	ENSG00000262185.1	Brain_Cerebellum	1316	0.00095593	0.000307313	0.0646866	0.0198814	0.914169	0.978715	FALSE	rs12920508	0.5778	0.5849	21260	0.000425786	0.556601	0.989467	-2.12337	0.416021	0.5849	209	0.00985347	0.813344	0.695443	-0.364421	-2.48779	8.6889e-10	FALSE	FALSE
ADCY9	rs2540031	LINC02861	ENSG00000262185.1	Brain_Cerebellum	1316	0.00095593	0.000307313	0.0646866	0.0198814	0.914169	0.978715	FALSE	rs1076375	0.6975	0.2395	21272	0.000567251	0.388697	0.986017	-2.06047	0.635701	0.2395	209	0.0131347	0.473718	0.631408	-0.428185	-2.48866	8.68141e-10	FALSE	FALSE
ADCY9	rs2540031	LINC02861	ENSG00000262185.1	Brain_Cerebellum	1316	0.00095593	0.000307313	0.0646866	0.0198814	0.914169	0.978715	FALSE	rs4785947	0.6592	0.2791	21268	0.000513602	0.441018	0.987323	-2.08796	0.531556	0.2791	209	0.0118902	0.625633	0.654256	-0.402986	-2.49094	8.66159e-10	FALSE	FALSE
ADCY9	rs2540031	LINC02861	ENSG00000262185.1	Brain_Cerebellum	1316	0.00095593	0.000307313	0.0646866	0.0198814	0.914169	0.978715	FALSE	rs1076255	0.8819	0.8055	21313	0.000658202	0.148561	0.983811	-2.05087	0.843558	0.8055	209	0.01527	0.197344	0.595711	-0.441213	-2.49208	8.65174e-10	FALSE	FALSE
ADCY9	rs2540031	LINC02861	ENSG00000262185.1	Brain_Cerebellum	1316	0.00095593	0.000307313	0.0646866	0.0198814	0.914169	0.978715	FALSE	rs12598529	0.7621	0.6218	21259	0.000439616	0.302724	0.989129	-2.21551	0.345491	0.6218	209	0.0101731	0.943371	0.688641	-0.276976	-2.49249	8.64823e-10	FALSE	FALSE
ADCY9	rs2540031	LINC02861	ENSG00000262185.1	Brain_Cerebellum	1316	0.00095593	0.000307313	0.0646866	0.0198814	0.914169	0.978715	FALSE	rs151199	0.6047	0.6056	21255	0.000432917	0.517654	0.989293	-2.13588	0.413431	0.6056	209	0.0100162	0.817871	0.691964	-0.357337	-2.49322	8.64191e-10	FALSE	FALSE
ADCY9	rs2540031	LINC02861	ENSG00000262185.1	Brain_Cerebellum	1316	0.00095593	0.000307313	0.0646866	0.0198814	0.914169	0.978715	FALSE	rs12599912	0.7776	0.3795	21259	0.000439028	0.282448	0.989143	-2.22204	0.345491	0.3795	209	0.0101594	0.943371	0.688928	-0.27731	-2.49935	8.58908e-10	FALSE	FALSE
ADCY9	rs2540031	LINC02861	ENSG00000262185.1	Brain_Cerebellum	1316	0.00095593	0.000307313	0.0646866	0.0198814	0.914169	0.978715	FALSE	rs11863813	0.6269	0.2666	21273	0.000528395	0.486095	0.986962	-2.05335	0.632537	0.2666	209	0.0122355	0.478159	0.647752	-0.44766	-2.50101	8.57479e-10	FALSE	FALSE
ADCY9	rs2540031	LINC02861	ENSG00000262185.1	Brain_Cerebellum	1316	0.00095593	0.000307313	0.0646866	0.0198814	0.914169	0.978715	FALSE	rs2238442	0.5299	0.2888	21258	0.000503358	0.628159	0.987572	-1.99908	0.748893	0.2888	209	0.0116476	0.320099	0.658905	-0.50404	-2.50312	8.55675e-10	FALSE	FALSE
ADCY9	rs2540031	LINC02861	ENSG00000262185.1	Brain_Cerebellum	1316	0.00095593	0.000307313	0.0646866	0.0198814	0.914169	0.978715	FALSE	rs6500576	0.7621	0.6208	21258	0.000439184	0.302724	0.98914	-2.216	0.354728	0.6208	209	0.0101626	0.925457	0.688862	-0.288764	-2.50476	8.54273e-10	FALSE	FALSE
ADCY9	rs2540031	LINC02861	ENSG00000262185.1	Brain_Cerebellum	1316	0.00095593	0.000307313	0.0646866	0.0198814	0.914169	0.978715	FALSE	rs1967309	0.559	0.401	21259	0.000430402	0.584327	0.989354	-2.10241	0.462779	0.401	209	0.00995984	0.734279	0.693164	-0.403856	-2.50626	8.52989e-10	FALSE	FALSE
ADCY9	rs2540031	LINC02861	ENSG00000262185.1	Brain_Cerebellum	1316	0.00095593	0.000307313	0.0646866	0.0198814	0.914169	0.978715	FALSE	rs2238450	0.9419	0.4527	21254	0.000417361	0.072882	0.989674	-2.2839	0.298178	0.4527	209	0.00965579	1.04035	0.699718	-0.222856	-2.50676	8.52566e-10	FALSE	FALSE
ADCY9	rs2540031	LINC02861	ENSG00000262185.1	Brain_Cerebellum	1316	0.00095593	0.000307313	0.0646866	0.0198814	0.914169	0.978715	FALSE	rs2526297	0.5639	0.3811	20267	0.000459769	0.577058	0.988636	-2.07406	0.510468	0.3811	209	0.010143	0.658109	0.689276	-0.43516	-2.50922	8.50468e-10	FALSE	FALSE
ADCY9	rs2540031	LINC02861	ENSG00000262185.1	Brain_Cerebellum	1316	0.00095593	0.000307313	0.0646866	0.0198814	0.914169	0.978715	FALSE	rs72760860	0.9647	0.1988	21292	0.000648059	0.0442564	0.984057	-2.0684	0.821435	0.1988	209	0.0150199	0.2257	0.599682	-0.442474	-2.51087	8.49066e-10	FALSE	FALSE
ADCY9	rs2540031	LINC02861	ENSG00000262185.1	Brain_Cerebellum	1316	0.00095593	0.000307313	0.0646866	0.0198814	0.914169	0.978715	FALSE	rs76536817	0.5391	0.7109	21258	0.000503048	0.614175	0.98758	-2.00796	0.748893	0.7109	209	0.0116404	0.320099	0.659044	-0.504236	-2.5122	8.47942e-10	FALSE	FALSE
ADCY9	rs2540031	LINC02861	ENSG00000262185.1	Brain_Cerebellum	1316	0.00095593	0.000307313	0.0646866	0.0198814	0.914169	0.978715	FALSE	rs1076376	0.7073	0.238	21272	0.000569703	0.375485	0.985957	-2.06333	0.712419	0.238	209	0.0131914	0.368609	0.630403	-0.454844	-2.51817	8.42892e-10	FALSE	FALSE
ADCY9	rs2540031	LINC02861	ENSG00000262185.1	Brain_Cerebellum	1316	0.00095593	0.000307313	0.0646866	0.0198814	0.914169	0.978715	FALSE	rs6500575	0.8048	0.3789	21258	0.000439319	0.24714	0.989136	-2.23096	0.354728	0.3789	209	0.0101657	0.925457	0.688796	-0.288686	-2.51964	8.41651e-10	FALSE	FALSE
ADCY9	rs2540031	LINC02861	ENSG00000262185.1	Brain_Cerebellum	1316	0.00095593	0.000307313	0.0646866	0.0198814	0.914169	0.978715	FALSE	rs2532017	0.4117	0.3996	21253	0.000431025	0.820906	0.989339	-1.93724	0.895996	0.3996	209	0.00997143	0.130721	0.692917	-0.584398	-2.52164	8.39973e-10	FALSE	FALSE
ADCY9	rs2540031	LINC02861	ENSG00000262185.1	Brain_Cerebellum	1316	0.00095593	0.000307313	0.0646866	0.0198814	0.914169	0.978715	FALSE	rs111843862	0.5328	0.2855	21268	0.000506586	0.623737	0.987494	-1.99867	0.863085	0.2855	209	0.0117278	0.172448	0.657361	-0.525764	-2.52444	8.37628e-10	FALSE	FALSE
ADCY9	rs2540031	LINC02861	ENSG00000262185.1	Brain_Cerebellum	1316	0.00095593	0.000307313	0.0646866	0.0198814	0.914169	0.978715	FALSE	rs4786451	0.564	0.2859	21263	0.00050628	0.57691	0.987501	-2.02673	0.748893	0.2859	209	0.0117179	0.320099	0.65755	-0.502128	-2.52886	8.33934e-10	FALSE	FALSE
ADCY9	rs2540031	LINC02861	ENSG00000262185.1	Brain_Cerebellum	1316	0.00095593	0.000307313	0.0646866	0.0198814	0.914169	0.978715	FALSE	rs2283484	0.8673	0.3644	20634	0.000459878	0.167089	0.988634	-2.22475	0.371787	0.3644	209	0.0103291	0.893131	0.685368	-0.304823	-2.52957	8.33335e-10	FALSE	FALSE
ADCY9	rs2540031	LINC02861	ENSG00000262185.1	Brain_Cerebellum	1316	0.00095593	0.000307313	0.0646866	0.0198814	0.914169	0.978715	FALSE	rs231619	0.6011	0.3952	21255	0.000432612	0.522819	0.9893	-2.13357	0.459601	0.3952	209	0.0100091	0.739504	0.692114	-0.399766	-2.53333	8.30208e-10	FALSE	FALSE
ADCY9	rs2540031	LINC02861	ENSG00000262185.1	Brain_Cerebellum	1316	0.00095593	0.000307313	0.0646866	0.0198814	0.914169	0.978715	FALSE	rs13926	0.8599	0.4679	21253	0.000415358	0.176501	0.989723	-2.2735	0.322606	0.4679	209	0.00960898	0.989117	0.700738	-0.260434	-2.53393	8.29712e-10	FALSE	FALSE
ADCY9	rs2540031	LINC02861	ENSG00000262185.1	Brain_Cerebellum	1316	0.00095593	0.000307313	0.0646866	0.0198814	0.914169	0.978715	FALSE	rs6500577	0.8757	0.6231	21258	0.000440233	0.156423	0.989114	-2.24804	0.354728	0.6231	209	0.0101868	0.925457	0.68835	-0.288161	-2.5362	8.27832e-10	FALSE	FALSE
ADCY9	rs2540031	LINC02861	ENSG00000262185.1	Brain_Cerebellum	1316	0.00095593	0.000307313	0.0646866	0.0198814	0.914169	0.978715	FALSE	rs11646287	0.958	0.3058	21268	0.000486788	0.0526635	0.987977	-2.20908	0.416729	0.3058	209	0.0112694	0.812109	0.666283	-0.329017	-2.5381	8.26262e-10	FALSE	FALSE
ADCY9	rs2540031	LINC02861	ENSG00000262185.1	Brain_Cerebellum	1316	0.00095593	0.000307313	0.0646866	0.0198814	0.914169	0.978715	FALSE	rs6500552	0.8494	0.7169	21272	0.000509075	0.189884	0.987433	-2.17054	0.481557	0.7169	209	0.0117876	0.703801	0.656214	-0.371345	-2.54189	8.23138e-10	FALSE	FALSE
ADCY9	rs2540031	LINC02861	ENSG00000262185.1	Brain_Cerebellum	1316	0.00095593	0.000307313	0.0646866	0.0198814	0.914169	0.978715	FALSE	rs2072380	0.6017	0.7406	21283	0.000537529	0.521957	0.98674	-2.02709	0.958941	0.7406	209	0.0124529	0.0514826	0.643724	-0.515171	-2.54226	8.22832e-10	FALSE	FALSE
ADCY9	rs2540031	LINC02861	ENSG00000262185.1	Brain_Cerebellum	1316	0.00095593	0.000307313	0.0646866	0.0198814	0.914169	0.978715	FALSE	rs59569758	0.6848	0.6496	21259	0.000454188	0.405922	0.988773	-2.16325	0.453332	0.6496	209	0.0105103	0.749872	0.681606	-0.380597	-2.54384	8.21529e-10	FALSE	FALSE
ADCY9	rs2540031	LINC02861	ENSG00000262185.1	Brain_Cerebellum	1316	0.00095593	0.000307313	0.0646866	0.0198814	0.914169	0.978715	FALSE	rs2239313	0.6734	0.6231	21265	0.000440088	0.421486	0.989118	-2.17244	0.43576	0.6231	209	0.0101868	0.779373	0.68835	-0.373878	-2.54632	8.19496e-10	FALSE	FALSE
ADCY9	rs2540031	LINC02861	ENSG00000262185.1	Brain_Cerebellum	1316	0.00095593	0.000307313	0.0646866	0.0198814	0.914169	0.978715	FALSE	rs231617	0.5521	0.6062	20267	0.000454263	0.594616	0.988771	-2.06983	0.571635	0.6062	209	0.0100215	0.565645	0.69185	-0.477905	-2.54773	8.18341e-10	FALSE	FALSE
ADCY9	rs2540031	LINC02861	ENSG00000262185.1	Brain_Cerebellum	1316	0.00095593	0.000307313	0.0646866	0.0198814	0.914169	0.978715	FALSE	rs7197794	0.514	0.3104	21281	0.000482478	0.652622	0.988082	-2.00442	0.876689	0.3104	209	0.0111765	0.155168	0.668122	-0.543451	-2.54788	8.18222e-10	FALSE	FALSE
ADCY9	rs2540031	LINC02861	ENSG00000262185.1	Brain_Cerebellum	1316	0.00095593	0.000307313	0.0646866	0.0198814	0.914169	0.978715	FALSE	rs34140544	0.6992	0.6212	21264	0.00043924	0.386401	0.989138	-2.18741	0.422684	0.6212	209	0.0101668	0.801773	0.688774	-0.362232	-2.54964	8.16776e-10	FALSE	FALSE
ADCY9	rs2540031	LINC02861	ENSG00000262185.1	Brain_Cerebellum	1316	0.00095593	0.000307313	0.0646866	0.0198814	0.914169	0.978715	FALSE	rs76336830	0.564	0.2879	21260	0.000504246	0.57691	0.987551	-2.02871	0.837245	0.2879	209	0.0116692	0.205419	0.658488	-0.523293	-2.552	8.14854e-10	FALSE	FALSE
ADCY9	rs2540031	LINC02861	ENSG00000262185.1	Brain_Cerebellum	1316	0.00095593	0.000307313	0.0646866	0.0198814	0.914169	0.978715	FALSE	rs1635404	0.9926	0.7193	21275	0.000511642	0.00927466	0.98737	-2.18582	0.477261	0.7193	209	0.0118487	0.710715	0.655046	-0.366736	-2.55255	8.14405e-10	FALSE	FALSE
ADCY9	rs2540031	LINC02861	ENSG00000262185.1	Brain_Cerebellum	1316	0.00095593	0.000307313	0.0646866	0.0198814	0.914169	0.978715	FALSE	rs4260059	0.8897	0.7599	21272	0.000566281	0.138684	0.986041	-2.12632	0.63842	0.7599	209	0.0131122	0.469909	0.631806	-0.429817	-2.55614	8.11491e-10	FALSE	FALSE
ADCY9	rs2540031	LINC02861	ENSG00000262185.1	Brain_Cerebellum	1316	0.00095593	0.000307313	0.0646866	0.0198814	0.914169	0.978715	FALSE	rs2283492	0.5798	0.2881	20992	0.000510473	0.553677	0.987399	-2.03564	0.837245	0.2881	209	0.0116644	0.205419	0.658581	-0.523427	-2.55907	8.09115e-10	FALSE	FALSE
ADCY9	rs2540031	LINC02861	ENSG00000262185.1	Brain_Cerebellum	1316	0.00095593	0.000307313	0.0646866	0.0198814	0.914169	0.978715	FALSE	rs12599913	0.7583	0.6201	21258	0.000438869	0.307714	0.989147	-2.21484	0.413423	0.6201	209	0.0101553	0.817885	0.689015	-0.353552	-2.56839	8.01604e-10	FALSE	FALSE
ADCY9	rs2540031	LINC02861	ENSG00000262185.1	Brain_Cerebellum	1316	0.00095593	0.000307313	0.0646866	0.0198814	0.914169	0.978715	FALSE	rs2238447	0.9134	0.4525	21254	0.000417393	0.108751	0.989673	-2.28064	0.343934	0.4525	209	0.00965653	0.946421	0.699702	-0.288125	-2.56877	8.01307e-10	FALSE	FALSE
ADCY9	rs2540031	LINC02861	ENSG00000262185.1	Brain_Cerebellum	1316	0.00095593	0.000307313	0.0646866	0.0198814	0.914169	0.978715	FALSE	rs8044751	0.6828	0.6471	21262	0.000452649	0.408645	0.98881	-2.16382	0.484796	0.6471	209	0.0104761	0.69861	0.682312	-0.406839	-2.57066	7.99788e-10	FALSE	FALSE
ADCY9	rs2540031	LINC02861	ENSG00000262185.1	Brain_Cerebellum	1316	0.00095593	0.000307313	0.0646866	0.0198814	0.914169	0.978715	FALSE	rs2531967	0.9862	0.2246	20930	0.000602954	0.0172966	0.98515	-2.10473	0.807375	0.2246	209	0.0137369	0.243814	0.620914	-0.466541	-2.57127	7.99301e-10	FALSE	FALSE
ADCY9	rs2540031	LINC02861	ENSG00000262185.1	Brain_Cerebellum	1316	0.00095593	0.000307313	0.0646866	0.0198814	0.914169	0.978715	FALSE	rs444957	0.5453	0.3952	21254	0.000432633	0.604818	0.9893	-2.08781	0.59209	0.3952	209	0.0100091	0.53581	0.692114	-0.489662	-2.57747	7.94363e-10	FALSE	FALSE
ADCY9	rs2540031	LINC02861	ENSG00000262185.1	Brain_Cerebellum	1316	0.00095593	0.000307313	0.0646866	0.0198814	0.914169	0.978715	FALSE	rs7186481	0.5681	0.5569	20904	0.000426069	0.570852	0.989461	-2.1151	0.532483	0.5569	209	0.00969493	0.62422	0.698868	-0.463946	-2.57904	7.93115e-10	FALSE	FALSE
ADCY9	rs2540031	LINC02861	ENSG00000262185.1	Brain_Cerebellum	1316	0.00095593	0.000307313	0.0646866	0.0198814	0.914169	0.978715	FALSE	rs8048452	0.8599	0.2253	21285	0.000591589	0.176501	0.985426	-2.0989	0.916733	0.2253	209	0.0137066	0.10455	0.621434	-0.482286	-2.58119	7.91414e-10	FALSE	FALSE
ADCY9	rs2540031	LINC02861	ENSG00000262185.1	Brain_Cerebellum	1316	0.00095593	0.000307313	0.0646866	0.0198814	0.914169	0.978715	FALSE	rs8050376	0.8599	0.2259	21284	0.000590503	0.176501	0.985452	-2.09981	0.916733	0.2259	209	0.0136808	0.10455	0.621877	-0.48287	-2.58268	7.90237e-10	FALSE	FALSE
ADCY9	rs2540031	LINC02861	ENSG00000262185.1	Brain_Cerebellum	1316	0.00095593	0.000307313	0.0646866	0.0198814	0.914169	0.978715	FALSE	rs10163368	0.4457	0.5135	21252	0.000413967	0.762603	0.989757	-2.00277	0.797993	0.5135	209	0.00957636	0.255945	0.701451	-0.581436	-2.5842	7.89031e-10	FALSE	FALSE
ADCY9	rs2540031	LINC02861	ENSG00000262185.1	Brain_Cerebellum	1316	0.00095593	0.000307313	0.0646866	0.0198814	0.914169	0.978715	FALSE	rs444670	0.6483	0.3937	21255	0.000433186	0.456125	0.989286	-2.16521	0.486483	0.3937	209	0.0100224	0.695914	0.691831	-0.421029	-2.58624	7.87428e-10	FALSE	FALSE
ADCY9	rs2540031	LINC02861	ENSG00000262185.1	Brain_Cerebellum	1316	0.00095593	0.000307313	0.0646866	0.0198814	0.914169	0.978715	FALSE	rs2526288	0.6299	0.3957	21254	0.000432443	0.481868	0.989305	-2.15411	0.502064	0.3957	209	0.0100047	0.671246	0.692207	-0.43322	-2.58733	7.86567e-10	FALSE	FALSE
ADCY9	rs2540031	LINC02861	ENSG00000262185.1	Brain_Cerebellum	1316	0.00095593	0.000307313	0.0646866	0.0198814	0.914169	0.978715	FALSE	rs2532012	0.4714	0.6029	21254	0.000431919	0.720203	0.989317	-2.01299	0.849964	0.6029	209	0.0099926	0.189164	0.692465	-0.577194	-2.59019	7.84325e-10	FALSE	FALSE
ADCY9	rs2540031	LINC02861	ENSG00000262185.1	Brain_Cerebellum	1316	0.00095593	0.000307313	0.0646866	0.0198814	0.914169	0.978715	FALSE	rs113843744	0.7028	0.2808	21270	0.000511652	0.381543	0.98737	-2.11398	0.679326	0.2808	209	0.0118461	0.413383	0.655095	-0.476271	-2.59025	7.84273e-10	FALSE	FALSE
ADCY9	rs2540031	LINC02861	ENSG00000262185.1	Brain_Cerebellum	1316	0.00095593	0.000307313	0.0646866	0.0198814	0.914169	0.978715	FALSE	rs8055172	0.9598	0.7727	21284	0.000587929	0.0504046	0.985515	-2.11606	0.862497	0.7727	209	0.0136211	0.173196	0.622904	-0.478285	-2.59434	7.81072e-10	FALSE	FALSE
ADCY9	rs2540031	LINC02861	ENSG00000262185.1	Brain_Cerebellum	1316	0.00095593	0.000307313	0.0646866	0.0198814	0.914169	0.978715	FALSE	rs2075138	0.5829	0.3651	21256	0.000446057	0.549154	0.988972	-2.10452	0.616875	0.3651	209	0.0103206	0.500284	0.685544	-0.492665	-2.59718	7.78857e-10	FALSE	FALSE
ADCY9	rs2540031	LINC02861	ENSG00000262185.1	Brain_Cerebellum	1316	0.00095593	0.000307313	0.0646866	0.0198814	0.914169	0.978715	FALSE	rs12917711	0.5262	0.4535	21253	0.000417254	0.633817	0.989676	-2.08787	0.609172	0.4535	209	0.00965287	0.511256	0.699782	-0.510168	-2.59804	7.78191e-10	FALSE	FALSE
ADCY9	rs2540031	LINC02861	ENSG00000262185.1	Brain_Cerebellum	1316	0.00095593	0.000307313	0.0646866	0.0198814	0.914169	0.978715	FALSE	rs58338291	0.5127	0.3538	21265	0.000452062	0.654639	0.988825	-2.03514	0.865466	0.3538	209	0.010464	0.16942	0.682562	-0.563941	-2.59909	7.77376e-10	FALSE	FALSE
ADCY9	rs2540031	LINC02861	ENSG00000262185.1	Brain_Cerebellum	1316	0.00095593	0.000307313	0.0646866	0.0198814	0.914169	0.978715	FALSE	rs9938468	0.6229	0.6278	21255	0.000442517	0.491744	0.989058	-2.138	0.554894	0.6278	209	0.0102383	0.590443	0.687269	-0.461408	-2.5994	7.77129e-10	FALSE	FALSE
ADCY9	rs2540031	LINC02861	ENSG00000262185.1	Brain_Cerebellum	1316	0.00095593	0.000307313	0.0646866	0.0198814	0.914169	0.978715	FALSE	rs3789035	0.7866	0.2417	21274	0.000563666	0.270728	0.986104	-2.10195	0.929482	0.2417	209	0.0130529	0.0884966	0.63286	-0.498528	-2.60047	7.76298e-10	FALSE	FALSE
ADCY9	rs2540031	LINC02861	ENSG00000262185.1	Brain_Cerebellum	1316	0.00095593	0.000307313	0.0646866	0.0198814	0.914169	0.978715	FALSE	rs34167944	0.4906	0.3695	21268	0.00044357	0.689355	0.989032	-2.0214	0.959803	0.3695	209	0.0102689	0.0504008	0.686627	-0.579308	-2.60071	7.76113e-10	FALSE	FALSE
ADCY9	rs2540031	LINC02861	ENSG00000262185.1	Brain_Cerebellum	1316	0.00095593	0.000307313	0.0646866	0.0198814	0.914169	0.978715	FALSE	rs11076799	0.5584	0.3923	21257	0.00043369	0.58522	0.989274	-2.09814	0.619305	0.3923	209	0.010035	0.496836	0.691564	-0.502765	-2.60091	7.75963e-10	FALSE	FALSE
ADCY9	rs2540031	LINC02861	ENSG00000262185.1	Brain_Cerebellum	1316	0.00095593	0.000307313	0.0646866	0.0198814	0.914169	0.978715	FALSE	rs2108430	0.9502	0.2531	21272	0.000546545	0.0624556	0.986521	-2.15137	0.680035	0.2531	209	0.0126552	0.412415	0.640019	-0.456423	-2.60779	7.70636e-10	FALSE	FALSE
ADCY9	rs2540031	LINC02861	ENSG00000262185.1	Brain_Cerebellum	1316	0.00095593	0.000307313	0.0646866	0.0198814	0.914169	0.978715	FALSE	rs2532011	0.4809	0.3971	21254	0.000431919	0.704856	0.989317	-2.02381	0.919164	0.3971	209	0.0099926	0.101487	0.692465	-0.586018	-2.60983	7.6907e-10	FALSE	FALSE
ADCY9	rs2540031	LINC02861	ENSG00000262185.1	Brain_Cerebellum	1316	0.00095593	0.000307313	0.0646866	0.0198814	0.914169	0.978715	FALSE	rs9923245	0.9396	0.2516	21275	0.000548624	0.0757726	0.98647	-2.14859	0.708076	0.2516	209	0.0127051	0.374441	0.639111	-0.464789	-2.61338	7.66343e-10	FALSE	FALSE
ADCY9	rs2540031	LINC02861	ENSG00000262185.1	Brain_Cerebellum	1316	0.00095593	0.000307313	0.0646866	0.0198814	0.914169	0.978715	FALSE	rs10852637	0.4968	0.5086	20636	0.000426139	0.679533	0.989459	-2.04778	0.740247	0.5086	209	0.00957221	0.331526	0.701542	-0.56601	-2.61379	7.66026e-10	FALSE	FALSE
ADCY9	rs2540031	LINC02861	ENSG00000262185.1	Brain_Cerebellum	1316	0.00095593	0.000307313	0.0646866	0.0198814	0.914169	0.978715	FALSE	rs2526295	0.6227	0.3937	21255	0.000433186	0.492027	0.989286	-2.14837	0.55219	0.3937	209	0.0100224	0.594482	0.691831	-0.466305	-2.61468	7.65351e-10	FALSE	FALSE
ADCY9	rs2540031	LINC02861	ENSG00000262185.1	Brain_Cerebellum	1316	0.00095593	0.000307313	0.0646866	0.0198814	0.914169	0.978715	FALSE	rs887245	0.9543	0.4531	21254	0.000417298	0.0573078	0.989675	-2.28498	0.383059	0.4531	209	0.00965432	0.872274	0.69975	-0.335364	-2.62035	7.61024e-10	FALSE	FALSE
ADCY9	rs2540031	LINC02861	ENSG00000262185.1	Brain_Cerebellum	1316	0.00095593	0.000307313	0.0646866	0.0198814	0.914169	0.978715	FALSE	rs7199019	0.9253	0.2418	21270	0.000563613	0.0937598	0.986105	-2.1338	0.833606	0.2418	209	0.0130492	0.210079	0.632926	-0.487129	-2.62092	7.60583e-10	FALSE	FALSE
ADCY9	rs2540031	LINC02861	ENSG00000262185.1	Brain_Cerebellum	1316	0.00095593	0.000307313	0.0646866	0.0198814	0.914169	0.978715	FALSE	rs422955	0.6865	0.3943	19644	0.000468462	0.403609	0.988424	-2.1489	0.565322	0.3943	209	0.010017	0.574955	0.691945	-0.474369	-2.62327	7.58798e-10	FALSE	FALSE
ADCY9	rs2540031	LINC02861	ENSG00000262185.1	Brain_Cerebellum	1316	0.00095593	0.000307313	0.0646866	0.0198814	0.914169	0.978715	FALSE	rs72760809	0.9932	0.7551	21272	0.000558711	0.00852264	0.986225	-2.1424	0.788835	0.7551	209	0.0129369	0.267824	0.634931	-0.481063	-2.62346	7.58654e-10	FALSE	FALSE
ADCY9	rs2540031	LINC02861	ENSG00000262185.1	Brain_Cerebellum	1316	0.00095593	0.000307313	0.0646866	0.0198814	0.914169	0.978715	FALSE	rs432814	0.6299	0.6061	21255	0.000433109	0.481868	0.989288	-2.15335	0.565322	0.6061	209	0.0100206	0.574955	0.691869	-0.474259	-2.62761	7.55514e-10	FALSE	FALSE
ADCY9	rs2540031	LINC02861	ENSG00000262185.1	Brain_Cerebellum	1316	0.00095593	0.000307313	0.0646866	0.0198814	0.914169	0.978715	FALSE	rs4786450	0.7201	0.7148	21258	0.000507145	0.358325	0.98748	-2.12682	0.748893	0.7148	209	0.0117352	0.320099	0.657219	-0.501661	-2.62848	7.54855e-10	FALSE	FALSE
ADCY9	rs2540031	LINC02861	ENSG00000262185.1	Brain_Cerebellum	1316	0.00095593	0.000307313	0.0646866	0.0198814	0.914169	0.978715	FALSE	rs2530899	0.7793	0.6698	21261	0.000467394	0.280231	0.98845	-2.19173	0.542546	0.6698	209	0.0108169	0.608967	0.675334	-0.437258	-2.62899	7.54476e-10	FALSE	FALSE
ADCY9	rs2540031	LINC02861	ENSG00000262185.1	Brain_Cerebellum	1316	0.00095593	0.000307313	0.0646866	0.0198814	0.914169	0.978715	FALSE	rs13331494	0.5752	0.4324	21261	0.000421189	0.56041	0.98958	-2.12662	0.602094	0.4324	209	0.00974755	0.521392	0.697727	-0.503375	-2.63	7.53715e-10	FALSE	FALSE
ADCY9	rs2540031	LINC02861	ENSG00000262185.1	Brain_Cerebellum	1316	0.00095593	0.000307313	0.0646866	0.0198814	0.914169	0.978715	FALSE	rs11648685	0.6114	0.4328	21261	0.000421096	0.508076	0.989582	-2.1544	0.554401	0.4328	209	0.00974541	0.591178	0.697774	-0.476356	-2.63075	7.53144e-10	FALSE	FALSE
ADCY9	rs2540031	LINC02861	ENSG00000262185.1	Brain_Cerebellum	1316	0.00095593	0.000307313	0.0646866	0.0198814	0.914169	0.978715	FALSE	rs12598464	0.602	0.6186	21252	0.000438327	0.521527	0.989161	-2.12776	0.632567	0.6186	209	0.0101399	0.478117	0.689341	-0.505739	-2.6335	7.51077e-10	FALSE	FALSE
ADCY9	rs2540031	LINC02861	ENSG00000262185.1	Brain_Cerebellum	1316	0.00095593	0.000307313	0.0646866	0.0198814	0.914169	0.978715	FALSE	rs2283497	0.6069	0.3879	21257	0.000435456	0.514504	0.989231	-2.1346	0.619305	0.3879	209	0.0100758	0.496836	0.690696	-0.501467	-2.63607	7.49151e-10	FALSE	FALSE
ADCY9	rs2540031	LINC02861	ENSG00000262185.1	Brain_Cerebellum	1316	0.00095593	0.000307313	0.0646866	0.0198814	0.914169	0.978715	FALSE	rs450054	0.6689	0.6602	21267	0.000460663	0.427658	0.988615	-2.1473	0.632334	0.6602	209	0.0106641	0.478444	0.678444	-0.489641	-2.63695	7.48495e-10	FALSE	FALSE
ADCY9	rs2540031	LINC02861	ENSG00000262185.1	Brain_Cerebellum	1316	0.00095593	0.000307313	0.0646866	0.0198814	0.914169	0.978715	FALSE	rs382036	0.6446	0.6059	21255	0.000433032	0.461277	0.98929	-2.16305	0.565322	0.6059	209	0.0100188	0.574955	0.691907	-0.474314	-2.63736	7.48184e-10	FALSE	FALSE
ADCY9	rs2540031	LINC02861	ENSG00000262185.1	Brain_Cerebellum	1316	0.00095593	0.000307313	0.0646866	0.0198814	0.914169	0.978715	FALSE	rs1639150	0.5749	0.4749	21257	0.000414613	0.56085	0.989741	-2.13414	0.592472	0.4749	209	0.00959355	0.535257	0.701075	-0.503353	-2.63749	7.48087e-10	FALSE	FALSE
ADCY9	rs2540031	LINC02861	ENSG00000262185.1	Brain_Cerebellum	1316	0.00095593	0.000307313	0.0646866	0.0198814	0.914169	0.978715	FALSE	rs2239308	0.979	0.7379	21266	0.000534365	0.0263226	0.986817	-2.16407	0.713819	0.7379	209	0.0123697	0.366732	0.645259	-0.474793	-2.63886	7.4706e-10	FALSE	FALSE
ADCY9	rs2540031	LINC02861	ENSG00000262185.1	Brain_Cerebellum	1316	0.00095593	0.000307313	0.0646866	0.0198814	0.914169	0.978715	FALSE	rs231621	0.6588	0.3806	21256	0.000438598	0.441571	0.989154	-2.16554	0.573604	0.3806	209	0.0101481	0.562752	0.689168	-0.475125	-2.64067	7.45714e-10	FALSE	FALSE
ADCY9	rs2540031	LINC02861	ENSG00000262185.1	Brain_Cerebellum	1316	0.00095593	0.000307313	0.0646866	0.0198814	0.914169	0.978715	FALSE	rs399218	0.7874	0.6717	20280	0.000491444	0.269688	0.987863	-2.16982	0.609299	0.6717	209	0.0108487	0.511074	0.674689	-0.473374	-2.6432	7.4383e-10	FALSE	FALSE
ADCY9	rs2540031	LINC02861	ENSG00000262185.1	Brain_Cerebellum	1316	0.00095593	0.000307313	0.0646866	0.0198814	0.914169	0.978715	FALSE	rs9936410	0.8116	0.4935	21243	0.00041391	0.238362	0.989758	-2.26252	0.427171	0.4935	209	0.009571	0.794042	0.701568	-0.383437	-2.64596	7.41778e-10	FALSE	FALSE
ADCY9	rs2540031	LINC02861	ENSG00000262185.1	Brain_Cerebellum	1316	0.00095593	0.000307313	0.0646866	0.0198814	0.914169	0.978715	FALSE	rs9972684	0.525	0.4208	21256	0.000424231	0.635657	0.989506	-2.07854	0.784522	0.4208	209	0.00981566	0.273431	0.696257	-0.569759	-2.6483	7.40043e-10	FALSE	FALSE
ADCY9	rs2540031	LINC02861	ENSG00000262185.1	Brain_Cerebellum	1316	0.00095593	0.000307313	0.0646866	0.0198814	0.914169	0.978715	FALSE	rs441786	0.7261	0.3285	21267	0.000468491	0.350318	0.988423	-2.16873	0.623399	0.3285	209	0.0108453	0.491039	0.674757	-0.480243	-2.64897	7.39546e-10	FALSE	FALSE
ADCY9	rs2540031	LINC02861	ENSG00000262185.1	Brain_Cerebellum	1316	0.00095593	0.000307313	0.0646866	0.0198814	0.914169	0.978715	FALSE	rs370222	0.7167	0.2864	21271	0.00050556	0.362873	0.987519	-2.12675	0.853743	0.2864	209	0.0117057	0.184345	0.657786	-0.524983	-2.65173	7.3751e-10	FALSE	FALSE
ADCY9	rs2540031	LINC02861	ENSG00000262185.1	Brain_Cerebellum	1316	0.00095593	0.000307313	0.0646866	0.0198814	0.914169	0.978715	FALSE	rs445844	0.7261	0.3288	21267	0.000468272	0.350318	0.988429	-2.16896	0.630373	0.3288	209	0.0108403	0.481202	0.67486	-0.483615	-2.65258	7.36887e-10	FALSE	FALSE
ADCY9	rs2540031	LINC02861	ENSG00000262185.1	Brain_Cerebellum	1316	0.00095593	0.000307313	0.0646866	0.0198814	0.914169	0.978715	FALSE	rs9923430	0.7066	0.4922	21247	0.000413863	0.376426	0.989759	-2.22057	0.497222	0.4922	209	0.00957171	0.678867	0.701553	-0.442922	-2.6635	7.28883e-10	FALSE	FALSE
ADCY9	rs2540031	LINC02861	ENSG00000262185.1	Brain_Cerebellum	1316	0.00095593	0.000307313	0.0646866	0.0198814	0.914169	0.978715	FALSE	rs8047038	0.8957	0.2672	20663	0.000543217	0.131095	0.986602	-2.14783	0.897527	0.2672	209	0.012218	0.128786	0.648078	-0.516798	-2.66463	7.28059e-10	FALSE	FALSE
ADCY9	rs2540031	LINC02861	ENSG00000262185.1	Brain_Cerebellum	1316	0.00095593	0.000307313	0.0646866	0.0198814	0.914169	0.978715	FALSE	rs6500550	0.859	0.2941	20651	0.000512636	0.177647	0.987346	-2.16932	0.714439	0.2941	209	0.0115235	0.365901	0.661307	-0.497062	-2.66638	7.26782e-10	FALSE	FALSE
ADCY9	rs2540031	LINC02861	ENSG00000262185.1	Brain_Cerebellum	1316	0.00095593	0.000307313	0.0646866	0.0198814	0.914169	0.978715	FALSE	rs43223	0.5796	0.603	21257	0.000431896	0.553969	0.989318	-2.11779	0.733722	0.603	209	0.00999346	0.340179	0.692447	-0.549488	-2.66728	7.26129e-10	FALSE	FALSE
ADCY9	rs2540031	LINC02861	ENSG00000262185.1	Brain_Cerebellum	1316	0.00095593	0.000307313	0.0646866	0.0198814	0.914169	0.978715	FALSE	rs71384695	0.6179	0.3304	21272	0.000467009	0.498829	0.98846	-2.10797	0.950684	0.3304	209	0.0108135	0.0618478	0.675401	-0.56129	-2.66926	7.24695e-10	FALSE	FALSE
ADCY9	rs2540031	LINC02861	ENSG00000262185.1	Brain_Cerebellum	1316	0.00095593	0.000307313	0.0646866	0.0198814	0.914169	0.978715	FALSE	rs407642	0.7606	0.3387	21267	0.000461391	0.304693	0.988597	-2.19104	0.611821	0.3387	209	0.010681	0.507476	0.6781	-0.479441	-2.67048	7.2381e-10	FALSE	FALSE
ADCY9	rs2540031	LINC02861	ENSG00000262185.1	Brain_Cerebellum	1316	0.00095593	0.000307313	0.0646866	0.0198814	0.914169	0.978715	FALSE	rs2526689	0.6301	0.6726	21261	0.000469428	0.481586	0.9884	-2.11378	0.911014	0.6726	209	0.010864	0.11176	0.67438	-0.556801	-2.67058	7.23741e-10	FALSE	FALSE
ADCY9	rs2540031	LINC02861	ENSG00000262185.1	Brain_Cerebellum	1316	0.00095593	0.000307313	0.0646866	0.0198814	0.914169	0.978715	FALSE	rs2256156	0.7629	0.3306	20638	0.000481208	0.301675	0.988113	-2.17118	0.666451	0.3306	209	0.0108102	0.431024	0.675468	-0.499941	-2.67113	7.23344e-10	FALSE	FALSE
ADCY9	rs2540031	LINC02861	ENSG00000262185.1	Brain_Cerebellum	1316	0.00095593	0.000307313	0.0646866	0.0198814	0.914169	0.978715	FALSE	rs2158962	0.8635	0.5234	20628	0.000427114	0.171921	0.989435	-2.26048	0.460374	0.5234	209	0.00959038	0.738231	0.701145	-0.412841	-2.67332	7.21757e-10	FALSE	FALSE
ADCY9	rs2540031	LINC02861	ENSG00000262185.1	Brain_Cerebellum	1316	0.00095593	0.000307313	0.0646866	0.0198814	0.914169	0.978715	FALSE	rs3829541	0.6134	0.5222	21254	0.000414443	0.505226	0.989745	-2.16369	0.604609	0.5222	209	0.00958828	0.517784	0.701191	-0.50998	-2.67367	7.21509e-10	FALSE	FALSE
ADCY9	rs2540031	LINC02861	ENSG00000262185.1	Brain_Cerebellum	1316	0.00095593	0.000307313	0.0646866	0.0198814	0.914169	0.978715	FALSE	rs2108986	0.8387	0.3567	21251	0.000450705	0.203557	0.988858	-2.22803	0.54793	0.3567	209	0.0104257	0.600865	0.683356	-0.451629	-2.67966	7.172e-10	FALSE	FALSE
ADCY9	rs2540031	LINC02861	ENSG00000262185.1	Brain_Cerebellum	1316	0.00095593	0.000307313	0.0646866	0.0198814	0.914169	0.978715	FALSE	rs62039107	0.8001	0.7203	21265	0.000513	0.253218	0.987337	-2.1529	0.921416	0.7203	209	0.0118746	0.0986502	0.654554	-0.528274	-2.68117	7.16113e-10	FALSE	FALSE
ADCY9	rs2540031	LINC02861	ENSG00000262185.1	Brain_Cerebellum	1316	0.00095593	0.000307313	0.0646866	0.0198814	0.914169	0.978715	FALSE	rs8060888	0.6539	0.3955	21255	0.000432499	0.448351	0.989303	-2.16947	0.638397	0.3955	209	0.0100065	0.469941	0.69217	-0.512673	-2.68214	7.15418e-10	FALSE	FALSE
ADCY9	rs2540031	LINC02861	ENSG00000262185.1	Brain_Cerebellum	1316	0.00095593	0.000307313	0.0646866	0.0198814	0.914169	0.978715	FALSE	rs538704	0.7068	0.3965	21255	0.000432123	0.376157	0.989312	-2.19934	0.610638	0.3965	209	0.00999777	0.509163	0.692355	-0.499659	-2.699	7.03457e-10	FALSE	FALSE
ADCY9	rs2540031	LINC02861	ENSG00000262185.1	Brain_Cerebellum	1316	0.00095593	0.000307313	0.0646866	0.0198814	0.914169	0.978715	FALSE	rs2532014	0.568	0.5947	21254	0.000429016	0.570999	0.989388	-2.11161	0.919124	0.5947	209	0.00992543	0.101537	0.6939	-0.588345	-2.69996	7.02785e-10	FALSE	FALSE
ADCY9	rs2540031	LINC02861	ENSG00000262185.1	Brain_Cerebellum	1316	0.00095593	0.000307313	0.0646866	0.0198814	0.914169	0.978715	FALSE	rs6500549	0.8277	0.7133	21266	0.000505362	0.217652	0.987524	-2.16857	0.907673	0.7133	209	0.0116983	0.115974	0.657927	-0.531941	-2.70051	7.024e-10	FALSE	FALSE
ADCY9	rs2540031	LINC02861	ENSG00000262185.1	Brain_Cerebellum	1316	0.00095593	0.000307313	0.0646866	0.0198814	0.914169	0.978715	FALSE	rs365010	0.8403	0.6607	21267	0.000460993	0.20151	0.988606	-2.21728	0.6281	0.6607	209	0.0106717	0.484403	0.678288	-0.487471	-2.70475	6.99423e-10	FALSE	FALSE
ADCY9	rs2540031	LINC02861	ENSG00000262185.1	Brain_Cerebellum	1316	0.00095593	0.000307313	0.0646866	0.0198814	0.914169	0.978715	FALSE	rs2283498	0.9706	0.2753	21281	0.000517645	0.0368558	0.987224	-2.17943	0.937361	0.2753	209	0.0119911	0.0785872	0.652342	-0.526254	-2.70568	6.98772e-10	FALSE	FALSE
ADCY9	rs2540031	LINC02861	ENSG00000262185.1	Brain_Cerebellum	1316	0.00095593	0.000307313	0.0646866	0.0198814	0.914169	0.978715	FALSE	rs231618	0.9261	0.4616	20253	0.000436645	0.0927527	0.989202	-2.25993	0.50528	0.4616	209	0.00962616	0.666205	0.700364	-0.447172	-2.7071	6.97782e-10	FALSE	FALSE
ADCY9	rs2540031	LINC02861	ENSG00000262185.1	Brain_Cerebellum	1316	0.00095593	0.000307313	0.0646866	0.0198814	0.914169	0.978715	FALSE	rs384067	0.7968	0.6571	18930	0.000515275	0.257491	0.987282	-2.14964	0.857299	0.6571	209	0.0106176	0.179813	0.679398	-0.557794	-2.70743	6.97553e-10	FALSE	FALSE
ADCY9	rs2540031	LINC02861	ENSG00000262185.1	Brain_Cerebellum	1316	0.00095593	0.000307313	0.0646866	0.0198814	0.914169	0.978715	FALSE	rs368405	0.63	0.3756	21257	0.000440857	0.481727	0.989099	-2.14467	0.812391	0.3756	209	0.0102008	0.237343	0.688056	-0.563086	-2.70776	6.97325e-10	FALSE	FALSE
ADCY9	rs2540031	LINC02861	ENSG00000262185.1	Brain_Cerebellum	1316	0.00095593	0.000307313	0.0646866	0.0198814	0.914169	0.978715	FALSE	rs417785	0.7278	0.3788	21257	0.000439385	0.348054	0.989135	-2.20118	0.638397	0.3788	209	0.0101668	0.469941	0.688774	-0.507561	-2.70874	6.9664e-10	FALSE	FALSE
ADCY9	rs2540031	LINC02861	ENSG00000262185.1	Brain_Cerebellum	1316	0.00095593	0.000307313	0.0646866	0.0198814	0.914169	0.978715	FALSE	rs387212	0.9334	0.6662	21268	0.000464698	0.0835679	0.988516	-2.22995	0.618497	0.6662	209	0.010758	0.497982	0.676528	-0.480437	-2.71038	6.95496e-10	FALSE	FALSE
ADCY9	rs2540031	LINC02861	ENSG00000262185.1	Brain_Cerebellum	1316	0.00095593	0.000307313	0.0646866	0.0198814	0.914169	0.978715	FALSE	rs388430	0.9373	0.3336	21268	0.000464837	0.0786638	0.988513	-2.23019	0.618497	0.3336	209	0.0107612	0.497982	0.676463	-0.480344	-2.71054	6.9539e-10	FALSE	FALSE
ADCY9	rs2540031	LINC02861	ENSG00000262185.1	Brain_Cerebellum	1316	0.00095593	0.000307313	0.0646866	0.0198814	0.914169	0.978715	FALSE	rs2526293	0.6014	0.6149	21260	0.000436563	0.522388	0.989204	-2.12931	0.911592	0.6149	209	0.0101029	0.111031	0.690123	-0.581536	-2.71084	6.95178e-10	FALSE	FALSE
ADCY9	rs2540031	LINC02861	ENSG00000262185.1	Brain_Cerebellum	1316	0.00095593	0.000307313	0.0646866	0.0198814	0.914169	0.978715	FALSE	rs446395	0.9003	0.3192	21267	0.000475554	0.125282	0.988251	-2.21423	0.692434	0.3192	209	0.0110088	0.395554	0.671465	-0.504026	-2.71826	6.90042e-10	FALSE	FALSE
ADCY9	rs2540031	LINC02861	ENSG00000262185.1	Brain_Cerebellum	1316	0.00095593	0.000307313	0.0646866	0.0198814	0.914169	0.978715	FALSE	rs397666	0.6481	0.6163	21254	0.000437284	0.456403	0.989186	-2.16044	0.805765	0.6163	209	0.0101167	0.245893	0.68983	-0.564463	-2.7249	6.85474e-10	FALSE	FALSE
ADCY9	rs2540031	LINC02861	ENSG00000262185.1	Brain_Cerebellum	1316	0.00095593	0.000307313	0.0646866	0.0198814	0.914169	0.978715	FALSE	rs409425	0.6463	0.6158	21256	0.000437029	0.458908	0.989192	-2.15959	0.812391	0.6158	209	0.0101118	0.237343	0.689935	-0.566054	-2.72565	6.84963e-10	FALSE	FALSE
ADCY9	rs2540031	LINC02861	ENSG00000262185.1	Brain_Cerebellum	1316	0.00095593	0.000307313	0.0646866	0.0198814	0.914169	0.978715	FALSE	rs2239315	0.6627	0.3897	21255	0.000434764	0.436188	0.989248	-2.17221	0.755674	0.3897	209	0.0100589	0.311167	0.691056	-0.553841	-2.72605	6.84682e-10	FALSE	FALSE
ADCY9	rs2540031	LINC02861	ENSG00000262185.1	Brain_Cerebellum	1316	0.00095593	0.000307313	0.0646866	0.0198814	0.914169	0.978715	FALSE	rs231620	0.7343	0.3763	21257	0.000440531	0.339411	0.989107	-2.20283	0.702435	0.3763	209	0.0101933	0.382036	0.688215	-0.532498	-2.73533	6.78362e-10	FALSE	FALSE
ADCY9	rs2540031	LINC02861	ENSG00000262185.1	Brain_Cerebellum	1316	0.00095593	0.000307313	0.0646866	0.0198814	0.914169	0.978715	FALSE	rs874919	0.6097	0.4659	21260	0.000415442	0.510502	0.989721	-2.15985	0.78341	0.4659	209	0.0096141	0.274878	0.700627	-0.576563	-2.73641	6.77629e-10	FALSE	FALSE
ADCY9	rs2540031	LINC02861	ENSG00000262185.1	Brain_Cerebellum	1316	0.00095593	0.000307313	0.0646866	0.0198814	0.914169	0.978715	FALSE	rs2532018	0.6554	0.6101	21255	0.000434684	0.446273	0.98925	-2.1679	0.821646	0.6101	209	0.010057	0.225428	0.691095	-0.569801	-2.7377	6.76753e-10	FALSE	FALSE
ADCY9	rs2540031	LINC02861	ENSG00000262185.1	Brain_Cerebellum	1316	0.00095593	0.000307313	0.0646866	0.0198814	0.914169	0.978715	FALSE	rs2074801	0.6318	0.6104	21255	0.000434804	0.479195	0.989247	-2.1527	0.975602	0.6104	209	0.0100598	0.0305831	0.691036	-0.586942	-2.73964	6.75446e-10	FALSE	FALSE
ADCY9	rs2540031	LINC02861	ENSG00000262185.1	Brain_Cerebellum	1316	0.00095593	0.000307313	0.0646866	0.0198814	0.914169	0.978715	FALSE	rs2299669	0.9837	0.5774	21247	0.000423921	0.0204304	0.989513	-2.27861	0.53361	0.5774	209	0.00980432	0.622505	0.696501	-0.461238	-2.73985	6.75304e-10	FALSE	FALSE
ADCY9	rs2540031	LINC02861	ENSG00000262185.1	Brain_Cerebellum	1316	0.00095593	0.000307313	0.0646866	0.0198814	0.914169	0.978715	FALSE	rs231616	0.848	0.5366	21241	0.000416109	0.191671	0.989704	-2.26984	0.539022	0.5366	209	0.00962093	0.614293	0.700478	-0.470619	-2.74046	6.74892e-10	FALSE	FALSE
ADCY9	rs2540031	LINC02861	ENSG00000262185.1	Brain_Cerebellum	1316	0.00095593	0.000307313	0.0646866	0.0198814	0.914169	0.978715	FALSE	rs231615	0.852	0.4634	21241	0.000416109	0.186567	0.989704	-2.27079	0.539022	0.4634	209	0.00962093	0.614293	0.700478	-0.470619	-2.74141	6.74247e-10	FALSE	FALSE
ADCY9	rs2540031	LINC02861	ENSG00000262185.1	Brain_Cerebellum	1316	0.00095593	0.000307313	0.0646866	0.0198814	0.914169	0.978715	FALSE	rs2601808	0.6627	0.3897	21255	0.000434764	0.436188	0.989248	-2.17221	0.821646	0.3897	209	0.0100589	0.225428	0.691056	-0.569738	-2.74195	6.73884e-10	FALSE	FALSE
ADCY9	rs2540031	LINC02861	ENSG00000262185.1	Brain_Cerebellum	1316	0.00095593	0.000307313	0.0646866	0.0198814	0.914169	0.978715	FALSE	rs231613	0.7212	0.3904	21256	0.000434462	0.356855	0.989255	-2.20368	0.71369	0.3904	209	0.0100524	0.366905	0.691194	-0.540997	-2.74467	6.72054e-10	FALSE	FALSE
ADCY9	rs2540031	LINC02861	ENSG00000262185.1	Brain_Cerebellum	1316	0.00095593	0.000307313	0.0646866	0.0198814	0.914169	0.978715	FALSE	rs11076815	0.7853	0.4935	21243	0.00041391	0.272419	0.989758	-2.25391	0.570804	0.4935	209	0.009571	0.566868	0.701568	-0.491887	-2.7458	6.71295e-10	FALSE	FALSE
ADCY9	rs2540031	LINC02861	ENSG00000262185.1	Brain_Cerebellum	1316	0.00095593	0.000307313	0.0646866	0.0198814	0.914169	0.978715	FALSE	rs442611	0.8125	0.6587	21267	0.000459683	0.237202	0.988638	-2.21095	0.757684	0.6587	209	0.0106414	0.308524	0.678909	-0.535703	-2.74665	6.70724e-10	FALSE	FALSE
ADCY9	rs2540031	LINC02861	ENSG00000262185.1	Brain_Cerebellum	1316	0.00095593	0.000307313	0.0646866	0.0198814	0.914169	0.978715	FALSE	rs413580	0.7159	0.3971	20267	0.000452954	0.363944	0.988803	-2.18057	0.812391	0.3971	209	0.0099926	0.237343	0.692465	-0.57008	-2.75065	6.6805e-10	FALSE	FALSE
ADCY9	rs2540031	LINC02861	ENSG00000262185.1	Brain_Cerebellum	1316	0.00095593	0.000307313	0.0646866	0.0198814	0.914169	0.978715	FALSE	rs11647320	0.6807	0.401	21259	0.000430402	0.411508	0.989354	-2.18754	0.779445	0.401	209	0.00995984	0.280042	0.693164	-0.563541	-2.75108	6.6776e-10	FALSE	FALSE
ADCY9	rs2540031	LINC02861	ENSG00000262185.1	Brain_Cerebellum	1316	0.00095593	0.000307313	0.0646866	0.0198814	0.914169	0.978715	FALSE	rs2526292	0.6818	0.3928	21255	0.000433535	0.410008	0.989278	-2.18457	0.805966	0.3928	209	0.0100305	0.245633	0.69166	-0.56741	-2.75198	6.67161e-10	FALSE	FALSE
ADCY9	rs2540031	LINC02861	ENSG00000262185.1	Brain_Cerebellum	1316	0.00095593	0.000307313	0.0646866	0.0198814	0.914169	0.978715	FALSE	rs8057377	0.6299	0.5243	21257	0.000414547	0.481868	0.989743	-2.17497	0.784896	0.5243	209	0.00959203	0.272944	0.701109	-0.577722	-2.75269	6.66684e-10	FALSE	FALSE
ADCY9	rs2540031	LINC02861	ENSG00000262185.1	Brain_Cerebellum	1316	0.00095593	0.000307313	0.0646866	0.0198814	0.914169	0.978715	FALSE	rs430537	0.7236	0.3968	20267	0.000453071	0.353652	0.9888	-2.18409	0.812391	0.3968	209	0.00999518	0.237343	0.69241	-0.569992	-2.75408	6.65759e-10	FALSE	FALSE
ADCY9	rs2540031	LINC02861	ENSG00000262185.1	Brain_Cerebellum	1316	0.00095593	0.000307313	0.0646866	0.0198814	0.914169	0.978715	FALSE	rs4786461	0.8587	0.5076	20977	0.000419185	0.178029	0.989629	-2.26869	0.570804	0.5076	209	0.00957159	0.566868	0.701556	-0.491867	-2.76056	6.61461e-10	FALSE	FALSE
ADCY9	rs2540031	LINC02861	ENSG00000262185.1	Brain_Cerebellum	1316	0.00095593	0.000307313	0.0646866	0.0198814	0.914169	0.978715	FALSE	rs499879	0.9876	0.4613	21241	0.000416374	0.0155417	0.989698	-2.28758	0.552145	0.4613	209	0.00962705	0.594549	0.700344	-0.478779	-2.76636	6.57633e-10	FALSE	FALSE
ADCY9	rs2540031	LINC02861	ENSG00000262185.1	Brain_Cerebellum	1316	0.00095593	0.000307313	0.0646866	0.0198814	0.914169	0.978715	FALSE	rs2526289	0.6969	0.6048	21255	0.000432612	0.389509	0.9893	-2.19373	0.835578	0.6048	209	0.0100091	0.207553	0.692114	-0.574105	-2.76783	6.56666e-10	FALSE	FALSE
ADCY9	rs2540031	LINC02861	ENSG00000262185.1	Brain_Cerebellum	1316	0.00095593	0.000307313	0.0646866	0.0198814	0.914169	0.978715	FALSE	rs2526290	0.7083	0.3962	21255	0.000432235	0.37414	0.98931	-2.19996	0.812391	0.3962	209	0.0100004	0.237343	0.6923	-0.569815	-2.76978	6.5539e-10	FALSE	FALSE
ADCY9	rs2540031	LINC02861	ENSG00000262185.1	Brain_Cerebellum	1316	0.00095593	0.000307313	0.0646866	0.0198814	0.914169	0.978715	FALSE	rs438900	0.9425	0.4607	20974	0.000421754	0.0721281	0.989566	-2.27878	0.579405	0.4607	209	0.00962886	0.554254	0.700305	-0.494929	-2.77371	6.52822e-10	FALSE	FALSE
ADCY9	rs2540031	LINC02861	ENSG00000262185.1	Brain_Cerebellum	1316	0.00095593	0.000307313	0.0646866	0.0198814	0.914169	0.978715	FALSE	rs540629	0.7222	0.3968	21255	0.000432011	0.35552	0.989315	-2.20694	0.812391	0.3968	209	0.00999518	0.237343	0.69241	-0.569992	-2.77693	6.50718e-10	FALSE	FALSE
ADCY9	rs2540031	LINC02861	ENSG00000262185.1	Brain_Cerebellum	1316	0.00095593	0.000307313	0.0646866	0.0198814	0.914169	0.978715	FALSE	rs443671	0.726	0.3972	21255	0.000431862	0.350451	0.989319	-2.20888	0.812391	0.3972	209	0.00999174	0.237343	0.692484	-0.570109	-2.77899	6.49381e-10	FALSE	FALSE
ADCY9	rs2540031	LINC02861	ENSG00000262185.1	Brain_Cerebellum	1316	0.00095593	0.000307313	0.0646866	0.0198814	0.914169	0.978715	FALSE	rs3794701	0.7198	0.4433	20628	0.00043173	0.358726	0.989322	-2.20613	0.780487	0.4433	209	0.00969404	0.278684	0.698887	-0.572996	-2.77912	6.49294e-10	FALSE	FALSE
ADCY9	rs2540031	LINC02861	ENSG00000262185.1	Brain_Cerebellum	1316	0.00095593	0.000307313	0.0646866	0.0198814	0.914169	0.978715	FALSE	rs231610	0.7299	0.6033	21255	0.000432048	0.345259	0.989314	-2.21046	0.812391	0.6033	209	0.00999604	0.237343	0.692392	-0.569963	-2.78042	6.48454e-10	FALSE	FALSE
ADCY9	rs2540031	LINC02861	ENSG00000262185.1	Brain_Cerebellum	1316	0.00095593	0.000307313	0.0646866	0.0198814	0.914169	0.978715	FALSE	rs452347	0.7299	0.3968	21255	0.000432011	0.345259	0.989315	-2.2105	0.812391	0.3968	209	0.00999518	0.237343	0.69241	-0.569992	-2.78049	6.48407e-10	FALSE	FALSE
ADCY9	rs2540031	LINC02861	ENSG00000262185.1	Brain_Cerebellum	1316	0.00095593	0.000307313	0.0646866	0.0198814	0.914169	0.978715	FALSE	rs36055034	0.8693	0.3563	21270	0.000450528	0.164548	0.988862	-2.23532	0.77054	0.3563	209	0.010431	0.291669	0.683248	-0.545755	-2.78108	6.48028e-10	FALSE	FALSE
ADCY9	rs2540031	LINC02861	ENSG00000262185.1	Brain_Cerebellum	1316	0.00095593	0.000307313	0.0646866	0.0198814	0.914169	0.978715	FALSE	rs231612	0.9425	0.529	21242	0.000415257	0.0721281	0.989725	-2.28646	0.579405	0.529	209	0.00960168	0.554254	0.700898	-0.495828	-2.78229	6.47244e-10	FALSE	FALSE
ADCY9	rs2540031	LINC02861	ENSG00000262185.1	Brain_Cerebellum	1316	0.00095593	0.000307313	0.0646866	0.0198814	0.914169	0.978715	FALSE	rs400816	0.7338	0.3969	21255	0.000431973	0.340075	0.989316	-2.2123	0.812391	0.3969	209	0.00999432	0.237343	0.692429	-0.570021	-2.78232	6.47222e-10	FALSE	FALSE
ADCY9	rs2540031	LINC02861	ENSG00000262185.1	Brain_Cerebellum	1316	0.00095593	0.000307313	0.0646866	0.0198814	0.914169	0.978715	FALSE	rs443271	0.7338	0.6031	21255	0.000431973	0.340075	0.989316	-2.2123	0.812391	0.6031	209	0.00999432	0.237343	0.692429	-0.570021	-2.78232	6.47222e-10	FALSE	FALSE
ADCY9	rs2540031	LINC02861	ENSG00000262185.1	Brain_Cerebellum	1316	0.00095593	0.000307313	0.0646866	0.0198814	0.914169	0.978715	FALSE	rs373416	0.7338	0.397	21255	0.000431936	0.340075	0.989317	-2.21234	0.812391	0.397	209	0.00999346	0.237343	0.692447	-0.570051	-2.78239	6.47176e-10	FALSE	FALSE
ADCY9	rs2540031	LINC02861	ENSG00000262185.1	Brain_Cerebellum	1316	0.00095593	0.000307313	0.0646866	0.0198814	0.914169	0.978715	FALSE	rs231614	0.9917	0.461	21241	0.000416413	0.0104027	0.989697	-2.2876	0.579405	0.461	209	0.00962795	0.554254	0.700325	-0.494959	-2.78256	6.47065e-10	FALSE	FALSE
ADCY9	rs2540031	LINC02861	ENSG00000262185.1	Brain_Cerebellum	1316	0.00095593	0.000307313	0.0646866	0.0198814	0.914169	0.978715	FALSE	rs2526291	0.7481	0.6088	21256	0.000434144	0.321146	0.989263	-2.21601	0.805966	0.6088	209	0.010045	0.245633	0.69135	-0.566918	-2.78293	6.46827e-10	FALSE	FALSE
ADCY9	rs2540031	LINC02861	ENSG00000262185.1	Brain_Cerebellum	1316	0.00095593	0.000307313	0.0646866	0.0198814	0.914169	0.978715	FALSE	rs231609	0.7377	0.3963	21255	0.000432197	0.334901	0.989311	-2.21377	0.812391	0.3963	209	0.0099995	0.237343	0.692318	-0.569845	-2.78361	6.46385e-10	FALSE	FALSE
ADCY9	rs2540031	LINC02861	ENSG00000262185.1	Brain_Cerebellum	1316	0.00095593	0.000307313	0.0646866	0.0198814	0.914169	0.978715	FALSE	rs395738	0.7377	0.397	21255	0.000431936	0.334901	0.989317	-2.21407	0.812391	0.397	209	0.00999346	0.237343	0.692447	-0.570051	-2.78412	6.46059e-10	FALSE	FALSE
ADCY9	rs2540031	LINC02861	ENSG00000262185.1	Brain_Cerebellum	1316	0.00095593	0.000307313	0.0646866	0.0198814	0.914169	0.978715	FALSE	rs11642746	0.6953	0.5243	21258	0.000414527	0.391673	0.989743	-2.21399	0.758367	0.5243	209	0.00959203	0.307626	0.701109	-0.570663	-2.78465	6.45717e-10	FALSE	FALSE
ADCY9	rs2540031	LINC02861	ENSG00000262185.1	Brain_Cerebellum	1316	0.00095593	0.000307313	0.0646866	0.0198814	0.914169	0.978715	FALSE	rs917011	0.7792	0.6021	20632	0.000444636	0.280362	0.989006	-2.21635	0.812391	0.6021	209	0.00998576	0.237343	0.692611	-0.570313	-2.78666	6.44419e-10	FALSE	FALSE
ADCY9	rs2540031	LINC02861	ENSG00000262185.1	Brain_Cerebellum	1316	0.00095593	0.000307313	0.0646866	0.0198814	0.914169	0.978715	FALSE	rs444681	0.9179	0.5351	21241	0.000415929	0.103079	0.989709	-2.28297	0.596406	0.5351	209	0.00961677	0.529576	0.700569	-0.504697	-2.78767	6.43768e-10	FALSE	FALSE
ADCY9	rs2540031	LINC02861	ENSG00000262185.1	Brain_Cerebellum	1316	0.00095593	0.000307313	0.0646866	0.0198814	0.914169	0.978715	FALSE	rs576214	0.7675	0.3888	21256	0.000435108	0.295647	0.989239	-2.2227	0.812391	0.3888	209	0.0100673	0.237343	0.690877	-0.567548	-2.79024	6.42114e-10	FALSE	FALSE
ADCY9	rs2540031	LINC02861	ENSG00000262185.1	Brain_Cerebellum	1316	0.00095593	0.000307313	0.0646866	0.0198814	0.914169	0.978715	FALSE	rs67264850	0.8427	0.3577	21268	0.000449785	0.198441	0.98888	-2.23005	0.855762	0.3577	209	0.0104128	0.181772	0.683625	-0.56412	-2.79417	6.39596e-10	FALSE	FALSE
ADCY9	rs2540031	LINC02861	ENSG00000262185.1	Brain_Cerebellum	1316	0.00095593	0.000307313	0.0646866	0.0198814	0.914169	0.978715	FALSE	rs7206607	0.7112	0.5566	21262	0.000418838	0.370245	0.989638	-2.21695	0.825382	0.5566	209	0.00969359	0.220628	0.698897	-0.583141	-2.80009	6.3582e-10	FALSE	FALSE
ADCY9	rs2540031	LINC02861	ENSG00000262185.1	Brain_Cerebellum	1316	0.00095593	0.000307313	0.0646866	0.0198814	0.914169	0.978715	FALSE	rs12931665	0.7967	0.5421	21253	0.000416599	0.25762	0.989692	-2.25459	0.688681	0.5421	209	0.00963771	0.400646	0.700112	-0.545983	-2.80058	6.35513e-10	FALSE	FALSE
ADCY9	rs2540031	LINC02861	ENSG00000262185.1	Brain_Cerebellum	1316	0.00095593	0.000307313	0.0646866	0.0198814	0.914169	0.978715	FALSE	rs35809535	0.9658	0.6487	21274	0.000453333	0.0428765	0.988794	-2.24473	0.837597	0.6487	209	0.0104979	0.204968	0.681862	-0.558312	-2.80304	6.33949e-10	FALSE	FALSE
ADCY9	rs2540031	LINC02861	ENSG00000262185.1	Brain_Cerebellum	1316	0.00095593	0.000307313	0.0646866	0.0198814	0.914169	0.978715	FALSE	rs12925310	0.8135	0.5339	21260	0.000415419	0.235913	0.989721	-2.2613	0.684479	0.5339	209	0.00961357	0.406359	0.700638	-0.545204	-2.8065	6.31759e-10	FALSE	FALSE
ADCY9	rs2540031	LINC02861	ENSG00000262185.1	Brain_Cerebellum	1316	0.00095593	0.000307313	0.0646866	0.0198814	0.914169	0.978715	FALSE	rs403766	0.9143	0.5177	21241	0.000414399	0.107616	0.989746	-2.28433	0.635779	0.5177	209	0.00958138	0.473609	0.701341	-0.52557	-2.8099	6.29619e-10	FALSE	FALSE
ADCY9	rs2540031	LINC02861	ENSG00000262185.1	Brain_Cerebellum	1316	0.00095593	0.000307313	0.0646866	0.0198814	0.914169	0.978715	FALSE	rs12446940	0.9017	0.3774	20990	0.00044562	0.123514	0.988982	-2.24658	0.810819	0.3774	209	0.0101815	0.23937	0.688462	-0.563394	-2.80997	6.2957e-10	FALSE	FALSE
ADCY9	rs2540031	LINC02861	ENSG00000262185.1	Brain_Cerebellum	1316	0.00095593	0.000307313	0.0646866	0.0198814	0.914169	0.978715	FALSE	rs405470	0.7154	0.5618	21244	0.000420241	0.364613	0.989603	-2.21735	0.928385	0.5618	209	0.00971784	0.0898769	0.698371	-0.596458	-2.81381	6.27161e-10	FALSE	FALSE
ADCY9	rs2540031	LINC02861	ENSG00000262185.1	Brain_Cerebellum	1316	0.00095593	0.000307313	0.0646866	0.0198814	0.914169	0.978715	FALSE	rs2532010	0.7183	0.4476	21248	0.000418338	0.360732	0.98965	-2.22098	0.926856	0.4476	209	0.00967565	0.0918012	0.699287	-0.597852	-2.81884	6.24014e-10	FALSE	FALSE
ADCY9	rs2540031	LINC02861	ENSG00000262185.1	Brain_Cerebellum	1316	0.00095593	0.000307313	0.0646866	0.0198814	0.914169	0.978715	FALSE	rs151201	0.792	0.509	21243	0.000413974	0.263714	0.989757	-2.25615	0.755064	0.509	209	0.00957248	0.311969	0.701536	-0.570415	-2.82656	6.19212e-10	FALSE	FALSE
ADCY9	rs2540031	LINC02861	ENSG00000262185.1	Brain_Cerebellum	1316	0.00095593	0.000307313	0.0646866	0.0198814	0.914169	0.978715	FALSE	rs3789034	0.7808	0.5214	21250	0.000414463	0.278277	0.989745	-2.25166	0.789905	0.5214	209	0.00958694	0.266434	0.70122	-0.579135	-2.83079	6.16598e-10	FALSE	FALSE
ADCY9	rs2540031	LINC02861	ENSG00000262185.1	Brain_Cerebellum	1316	0.00095593	0.000307313	0.0646866	0.0198814	0.914169	0.978715	FALSE	rs419082	0.9628	0.4624	21241	0.000416233	0.0466402	0.989701	-2.28679	0.684841	0.4624	209	0.0096238	0.405866	0.700415	-0.54499	-2.83178	6.15987e-10	FALSE	FALSE
ADCY9	rs2540031	LINC02861	ENSG00000262185.1	Brain_Cerebellum	1316	0.00095593	0.000307313	0.0646866	0.0198814	0.914169	0.978715	FALSE	rs12447077	0.9202	0.6188	21269	0.000438065	0.100182	0.989167	-2.25762	0.903491	0.6188	209	0.0101419	0.121253	0.689298	-0.579393	-2.83701	6.12777e-10	FALSE	FALSE
ADCY9	rs2540031	LINC02861	ENSG00000262185.1	Brain_Cerebellum	1316	0.00095593	0.000307313	0.0646866	0.0198814	0.914169	0.978715	FALSE	rs437115	0.7916	0.5539	20978	0.000423995	0.264233	0.989511	-2.24418	0.948365	0.5539	209	0.00968189	0.0647601	0.699151	-0.599107	-2.84329	6.08939e-10	FALSE	FALSE
ADCY9	rs2540031	LINC02861	ENSG00000262185.1	Brain_Cerebellum	1316	0.00095593	0.000307313	0.0646866	0.0198814	0.914169	0.978715	FALSE	rs12443863	0.9883	0.4032	21266	0.00042949	0.0146643	0.989377	-2.27225	0.809122	0.4032	209	0.00994201	0.241559	0.693545	-0.571108	-2.84336	6.08898e-10	FALSE	FALSE
ADCY9	rs2540031	LINC02861	ENSG00000262185.1	Brain_Cerebellum	1316	0.00095593	0.000307313	0.0646866	0.0198814	0.914169	0.978715	FALSE	rs231611	0.9116	0.5836	21249	0.000425622	0.111021	0.989471	-2.27074	0.805079	0.5836	209	0.00984459	0.246779	0.695634	-0.57358	-2.84432	6.08316e-10	FALSE	FALSE
ADCY9	rs2540031	LINC02861	ENSG00000262185.1	Brain_Cerebellum	1316	0.00095593	0.000307313	0.0646866	0.0198814	0.914169	0.978715	FALSE	rs11646456	0.9638	0.5316	21262	0.000415129	0.0453855	0.989728	-2.28817	0.719196	0.5316	209	0.00960775	0.359534	0.700765	-0.557972	-2.84614	6.07208e-10	FALSE	FALSE
ADCY9	rs2540031	LINC02861	ENSG00000262185.1	Brain_Cerebellum	1316	0.00095593	0.000307313	0.0646866	0.0198814	0.914169	0.978715	FALSE	rs7194716	0.9425	0.5284	21241	0.000415219	0.0721281	0.989726	-2.2865	0.743284	0.5284	209	0.00960035	0.327508	0.700927	-0.565943	-2.85245	6.0339e-10	FALSE	FALSE
ADCY9	rs2540031	LINC02861	ENSG00000262185.1	Brain_Cerebellum	1316	0.00095593	0.000307313	0.0646866	0.0198814	0.914169	0.978715	FALSE	rs886528	0.9353	0.5864	20975	0.000432028	0.0811785	0.989315	-2.26618	0.954026	0.5864	209	0.00986391	0.0576518	0.695219	-0.592925	-2.85911	5.99383e-10	FALSE	FALSE
ADCY9	rs2540031	LINC02861	ENSG00000262185.1	Brain_Cerebellum	1316	0.00095593	0.000307313	0.0646866	0.0198814	0.914169	0.978715	FALSE	rs9936326	0.9959	0.4665	21242	0.000415726	0.00513861	0.989714	-2.28846	0.867446	0.4665	209	0.00961253	0.166903	0.700661	-0.59333	-2.88179	5.85941e-10	FALSE	FALSE
ADCY9	rs2540031	LINC02861	ENSG00000262185.1	Brain_Cortex	1316	0.000465605	0.000149683	0.0675791	0.0208144	0.910991	0.977662	FALSE	rs2531995	0.0001114	0.5968	20990	0.000435138	3.86432	0.989239	5.12023	3.07441e-10	0.5968	205	0.010136	6.29498	0.689423	13.0751	18.1954	0.40799	TRUE	FALSE
ADCY9	rs2540031	LINC02861	ENSG00000262185.1	Brain_Cortex	1316	0.000465605	0.000149683	0.0675791	0.0208144	0.910991	0.977662	FALSE	rs2238435	0.0001896	0.4054	21258	0.000428901	3.73248	0.989391	4.61879	2.2409e-10	0.4054	205	0.0101183	6.34385	0.689797	13.295	17.9138	0.307863	TRUE	FALSE
ADCY9	rs2540031	LINC02861	ENSG00000262185.1	Brain_Cortex	1316	0.000465605	0.000149683	0.0675791	0.0208144	0.910991	0.977662	FALSE	rs879620	0.0001314	0.5937	21258	0.0004286	3.82382	0.989399	4.95991	5.22263e-10	0.5937	205	0.0101112	6.21226	0.689947	12.7278	17.6877	0.245571	TRUE	FALSE
ADCY9	rs2540031	LINC02861	ENSG00000262185.1	Brain_Cortex	1316	0.000465605	0.000149683	0.0675791	0.0208144	0.910991	0.977662	FALSE	rs2540034	3.251e-05	0.5406	21253	0.000416391	4.15513	0.989697	6.25594	1.1014e-07	0.5406	205	0.00982085	5.30915	0.696145	9.21553	15.4715	0.0267718	FALSE	FALSE
ADCY9	rs2540031	LINC02861	ENSG00000262185.1	Brain_Cortex	1316	0.000465605	0.000149683	0.0675791	0.0208144	0.910991	0.977662	FALSE	rs34033929	0.0001367	0.5498	21257	0.000417711	3.81406	0.989665	4.91226	8.01114e-08	0.5498	205	0.00985385	5.36688	0.695435	9.421	14.3333	0.00857745	FALSE	FALSE
ADCY9	rs2540031	LINC02861	ENSG00000262185.1	Brain_Cortex	1316	0.000465605	0.000149683	0.0675791	0.0208144	0.910991	0.977662	FALSE	rs7185966	0.0003337	0.2416	21280	0.000563666	3.58763	0.986104	4.20803	1.12486e-07	0.2416	205	0.0133113	5.3053	0.628293	8.34722	12.5552	0.00144936	FALSE	FALSE
ADCY9	rs2540031	LINC02861	ENSG00000262185.1	Brain_Cortex	1316	0.000465605	0.000149683	0.0675791	0.0208144	0.910991	0.977662	FALSE	rs2531987	0.001512	0.2407	21282	0.00056505	3.17237	0.986071	2.825	2.20188e-08	0.2407	205	0.0133452	5.59534	0.627698	9.33191	12.1569	0.000973161	FALSE	FALSE
ADCY9	rs2540031	LINC02861	ENSG00000262185.1	Brain_Cortex	1316	0.000465605	0.000149683	0.0675791	0.0208144	0.910991	0.977662	FALSE	rs2238436	0.000349	0.2666	21273	0.000528395	3.57592	0.986962	4.14028	3.74616e-06	0.2666	205	0.0124743	4.62499	0.64333	6.36512	10.5054	0.000186612	FALSE	FALSE
ADCY9	rs2540031	LINC02861	ENSG00000262185.1	Brain_Cortex	1316	0.000465605	0.000149683	0.0675791	0.0208144	0.910991	0.977662	FALSE	rs1299478594	0.0002872	0.7319	21274	0.000526491	3.62658	0.987009	4.31887	1.26353e-05	0.7319	205	0.0124299	4.36633	0.644147	5.62366	9.94253	0.000106289	FALSE	FALSE
ADCY9	rs2540031	LINC02861	ENSG00000262185.1	Brain_Cortex	1316	0.000465605	0.000149683	0.0675791	0.0208144	0.910991	0.977662	FALSE	rs2531991	0.0002872	0.7319	21274	0.000526491	3.62658	0.987009	4.31887	1.26353e-05	0.7319	205	0.0124299	4.36633	0.644147	5.62366	9.94253	0.000106289	FALSE	FALSE
ADCY9	rs2540031	LINC02861	ENSG00000262185.1	Brain_Cortex	1316	0.000465605	0.000149683	0.0675791	0.0208144	0.910991	0.977662	FALSE	rs2531990	0.0002832	0.2662	21273	0.000528901	3.6302	0.98695	4.33371	1.59622e-05	0.2662	205	0.0124862	4.31497	0.643111	5.47187	9.80558	9.26858e-05	FALSE	FALSE
ADCY9	rs2540031	LINC02861	ENSG00000262185.1	Brain_Cortex	1316	0.000465605	0.000149683	0.0675791	0.0208144	0.910991	0.977662	FALSE	rs2240735	0.0003042	0.7334	21272	0.00052842	3.6117	0.986962	4.26721	1.59622e-05	0.7334	205	0.0124743	4.31497	0.64333	5.47361	9.74081	8.68731e-05	FALSE	FALSE
ADCY9	rs2540031	LINC02861	ENSG00000262185.1	Brain_Cortex	1316	0.000465605	0.000149683	0.0675791	0.0208144	0.910991	0.977662	FALSE	rs2601775	0.001465	0.2411	21283	0.000564383	3.18153	0.986087	2.85319	1.40574e-06	0.2411	205	0.0133301	4.82419	0.627963	6.81285	9.66604	8.06141e-05	FALSE	FALSE
ADCY9	rs2540031	LINC02861	ENSG00000262185.1	Brain_Cortex	1316	0.000465605	0.000149683	0.0675791	0.0208144	0.910991	0.977662	FALSE	rs2238439	0.001566	0.2398	21017	0.000573642	3.16217	0.985862	2.79953	3.33795e-06	0.2398	205	0.0133795	4.64885	0.627099	6.28315	9.08267	4.49841e-05	FALSE	FALSE
ADCY9	rs2540031	LINC02861	ENSG00000262185.1	Brain_Cortex	1316	0.000465605	0.000149683	0.0675791	0.0208144	0.910991	0.977662	FALSE	rs11866933	0.001417	0.1484	21310	0.000816085	3.19117	0.980006	3.03381	3.33061e-06	0.1484	205	0.0192995	4.6493	0.538284	5.43137	8.46518	2.42595e-05	FALSE	FALSE
ADCY9	rs2540031	LINC02861	ENSG00000262185.1	Brain_Cortex	1316	0.000465605	0.000149683	0.0675791	0.0208144	0.910991	0.977662	FALSE	rs1045475	0.0001866	0.1906	21287	0.000669249	3.7365	0.983544	4.8123	0.000790292	0.1906	205	0.0158099	3.35617	0.587315	2.86519	7.6775	1.10356e-05	FALSE	FALSE
ADCY9	rs2540031	LINC02861	ENSG00000262185.1	Brain_Cortex	1316	0.000465605	0.000149683	0.0675791	0.0208144	0.910991	0.977662	FALSE	rs1045476	0.0001955	0.1909	21287	0.000668446	3.72476	0.983564	4.76878	0.000790292	0.1909	205	0.0157909	3.35617	0.587606	2.86648	7.63526	1.05792e-05	FALSE	FALSE
ADCY9	rs2540031	LINC02861	ENSG00000262185.1	Brain_Cortex	1316	0.000465605	0.000149683	0.0675791	0.0208144	0.910991	0.977662	FALSE	rs2907272	0.0001749	0.8091	21286	0.000668477	3.75276	0.983563	4.87175	0.00134821	0.8091	205	0.0157909	3.20552	0.587606	2.57604	7.44778	8.7707e-06	FALSE	FALSE
ADCY9	rs2540031	LINC02861	ENSG00000262185.1	Brain_Cortex	1316	0.000465605	0.000149683	0.0675791	0.0208144	0.910991	0.977662	FALSE	rs2601782	0.001036	0.1665	21297	0.000743619	3.28056	0.981749	3.28107	0.00017231	0.1665	205	0.017575	3.75649	0.561447	3.54922	6.8303	4.73002e-06	FALSE	FALSE
ADCY9	rs2540031	LINC02861	ENSG00000262185.1	Brain_Cortex	1316	0.000465605	0.000149683	0.0675791	0.0208144	0.910991	0.977662	FALSE	rs2531992	0.0009935	0.1664	21297	0.000743976	3.29236	0.98174	3.31933	0.000212351	0.1664	205	0.0175835	3.70385	0.561328	3.43829	6.75762	4.39846e-06	FALSE	FALSE
ADCY9	rs2540031	LINC02861	ENSG00000262185.1	Brain_Cortex	1316	0.000465605	0.000149683	0.0675791	0.0208144	0.910991	0.977662	FALSE	rs66768878	0.0003819	0.8243	21301	0.000712413	3.55229	0.982501	4.17615	0.0015177	0.8243	205	0.0168407	3.17128	0.571927	2.45171	6.62785	3.86316e-06	FALSE	FALSE
ADCY9	rs2540031	LINC02861	ENSG00000262185.1	Brain_Cortex	1316	0.000465605	0.000149683	0.0675791	0.0208144	0.910991	0.977662	FALSE	rs9935335	0.0002485	0.2046	21285	0.000634488	3.6638	0.984385	4.52714	0.00383118	0.2046	205	0.0149874	2.89174	0.600202	2.05109	6.57823	3.67615e-06	FALSE	FALSE
ADCY9	rs2540031	LINC02861	ENSG00000262185.1	Brain_Cortex	1316	0.000465605	0.000149683	0.0675791	0.0208144	0.910991	0.977662	FALSE	rs2531993	0.001107	0.1659	21301	0.000745631	3.26182	0.9817	3.22194	0.000273414	0.1659	205	0.0176259	3.63927	0.560735	3.30194	6.52388	3.48168e-06	FALSE	FALSE
ADCY9	rs2540031	LINC02861	ENSG00000262185.1	Brain_Cortex	1316	0.000465605	0.000149683	0.0675791	0.0208144	0.910991	0.977662	FALSE	rs2239307	0.002174	0.78	21028	0.000609079	3.06537	0.985001	2.52788	0.000144318	0.78	205	0.0142134	3.80065	0.612855	3.95184	6.47973	3.3313e-06	FALSE	FALSE
ADCY9	rs2540031	LINC02861	ENSG00000262185.1	Brain_Cortex	1316	0.000465605	0.000149683	0.0675791	0.0208144	0.910991	0.977662	FALSE	rs710893	0.0009995	0.1682	21299	0.000737538	3.29067	0.981895	3.31043	0.000428859	0.1682	205	0.017433	3.52166	0.563444	3.07952	6.38995	3.04524e-06	FALSE	FALSE
ADCY9	rs2540031	LINC02861	ENSG00000262185.1	Brain_Cortex	1316	0.000465605	0.000149683	0.0675791	0.0208144	0.910991	0.977662	FALSE	rs2230742	0.001489	0.1671	20311	0.000777478	3.17682	0.980934	2.96996	0.000336241	0.1671	205	0.0175245	3.58565	0.562155	3.20083	6.1708	2.44595e-06	FALSE	FALSE
ADCY9	rs2540031	LINC02861	ENSG00000262185.1	Brain_Cortex	1316	0.000465605	0.000149683	0.0675791	0.0208144	0.910991	0.977662	FALSE	rs3730124	0.0009383	0.0944	21321	0.00120579	3.3084	0.970737	3.54689	0.00317841	0.0944	205	0.0285304	2.94993	0.440914	1.62772	5.17461	9.03249e-07	FALSE	FALSE
ADCY9	rs2540031	LINC02861	ENSG00000262185.1	Brain_Cortex	1316	0.000465605	0.000149683	0.0675791	0.0208144	0.910991	0.977662	FALSE	rs61254246	0.01504	0.5904	21247	0.000427745	2.43141	0.98942	0.650241	0.000136714	0.5904	205	0.0100858	3.81404	0.690485	4.43583	5.08607	8.26716e-07	FALSE	FALSE
ADCY9	rs2540031	LINC02861	ENSG00000262185.1	Brain_Cortex	1316	0.000465605	0.000149683	0.0675791	0.0208144	0.910991	0.977662	FALSE	rs67022589	0.001126	0.9054	21321	0.00120351	3.25699	0.970791	3.38243	0.00446505	0.9054	205	0.0284764	2.84329	0.441381	1.49298	4.87541	6.69682e-07	FALSE	FALSE
ADCY9	rs2540031	LINC02861	ENSG00000262185.1	Brain_Cortex	1316	0.000465605	0.000149683	0.0675791	0.0208144	0.910991	0.977662	FALSE	rs2444217	0.02445	0.5919	20979	0.000433699	2.24998	0.989274	0.236529	0.000115365	0.5919	205	0.0100972	3.85577	0.690243	4.54493	4.78146	6.09628e-07	FALSE	FALSE
ADCY9	rs2540031	LINC02861	ENSG00000262185.1	Brain_Cortex	1316	0.000465605	0.000149683	0.0675791	0.0208144	0.910991	0.977662	FALSE	rs66833885	0.001551	0.1101	21319	0.00105219	3.16497	0.97437	3.04815	0.00350701	0.1101	205	0.0248936	2.9194	0.474748	1.70118	4.74933	5.90355e-07	FALSE	FALSE
ADCY9	rs2540031	LINC02861	ENSG00000262185.1	Brain_Cortex	1316	0.000465605	0.000149683	0.0675791	0.0208144	0.910991	0.977662	FALSE	rs12449284	0.001574	0.1105	21319	0.00104885	3.16068	0.974449	3.0338	0.00350701	0.1105	205	0.0248146	2.9194	0.47554	1.7038	4.7376	5.83466e-07	FALSE	FALSE
ADCY9	rs2540031	LINC02861	ENSG00000262185.1	Brain_Cortex	1316	0.000465605	0.000149683	0.0675791	0.0208144	0.910991	0.977662	FALSE	rs12149721	0.001208	0.8872	21319	0.00103013	3.23698	0.974893	3.26519	0.00637964	0.8872	205	0.0243717	2.7276	0.480034	1.45869	4.72387	5.75514e-07	FALSE	FALSE
ADCY9	rs2540031	LINC02861	ENSG00000262185.1	Brain_Cortex	1316	0.000465605	0.000149683	0.0675791	0.0208144	0.910991	0.977662	FALSE	rs12148963	0.001644	0.1098	21319	0.00105471	3.14799	0.97431	2.99679	0.00350701	0.1098	205	0.0249532	2.9194	0.474151	1.69921	4.696	5.59692e-07	FALSE	FALSE
ADCY9	rs2540031	LINC02861	ENSG00000262185.1	Brain_Cortex	1316	0.000465605	0.000149683	0.0675791	0.0208144	0.910991	0.977662	FALSE	rs2238440	0.00346	0.182	21298	0.000693147	2.92361	0.982967	2.16466	0.00149838	0.182	205	0.0163829	3.175	0.57866	2.48446	4.64912	5.34063e-07	FALSE	FALSE
ADCY9	rs2540031	LINC02861	ENSG00000262185.1	Brain_Cortex	1316	0.000465605	0.000149683	0.0675791	0.0208144	0.910991	0.977662	FALSE	rs28756748	0.001775	0.1097	21319	0.00105555	3.12551	0.97429	2.92838	0.00350701	0.1097	205	0.0249731	2.9194	0.473952	1.69855	4.62693	5.22339e-07	FALSE	FALSE
ADCY9	rs2540031	LINC02861	ENSG00000262185.1	Brain_Cortex	1316	0.000465605	0.000149683	0.0675791	0.0208144	0.910991	0.977662	FALSE	rs12148974	0.00191	0.11	21318	0.00105308	3.10388	0.974348	2.8619	0.00350701	0.11	205	0.0249134	2.9194	0.474549	1.70052	4.56242	4.89709e-07	FALSE	FALSE
ADCY9	rs2540031	LINC02861	ENSG00000262185.1	Brain_Cortex	1316	0.000465605	0.000149683	0.0675791	0.0208144	0.910991	0.977662	FALSE	rs12149798	0.001598	0.1086	21322	0.00106478	3.15627	0.974071	3.02568	0.00522771	0.1086	205	0.025195	2.79266	0.471748	1.52047	4.54615	4.81806e-07	FALSE	FALSE
ADCY9	rs2540031	LINC02861	ENSG00000262185.1	Brain_Cortex	1316	0.000465605	0.000149683	0.0675791	0.0208144	0.910991	0.977662	FALSE	rs7198009	0.001086	0.3619	21257	0.000447723	3.26724	0.988931	3.02657	0.0136473	0.3619	205	0.0105618	2.46642	0.680543	1.49938	4.52594	4.72166e-07	FALSE	FALSE
ADCY9	rs2540031	LINC02861	ENSG00000262185.1	Brain_Cortex	1316	0.000465605	0.000149683	0.0675791	0.0208144	0.910991	0.977662	FALSE	rs72762733	0.00156	0.0921	21321	0.00123277	3.16328	0.970102	3.09862	0.00507229	0.0921	205	0.0291688	2.80241	0.435466	1.42408	4.5227	4.70638e-07	FALSE	FALSE
ADCY9	rs2540031	LINC02861	ENSG00000262185.1	Brain_Cortex	1316	0.000465605	0.000149683	0.0675791	0.0208144	0.910991	0.977662	FALSE	rs2531983	0.0005186	0.2037	21288	0.000636482	3.47096	0.984337	3.8512	0.060521	0.2037	205	0.0150366	1.87698	0.599416	0.59847	4.44967	4.37493e-07	FALSE	FALSE
ADCY9	rs2540031	LINC02861	ENSG00000262185.1	Brain_Cortex	1316	0.000465605	0.000149683	0.0675791	0.0208144	0.910991	0.977662	FALSE	rs2531977	0.02004	0.5939	20265	0.000449672	2.3256	0.988883	0.424493	0.000297704	0.5939	205	0.0101128	3.61729	0.689914	3.92824	4.35273	3.97072e-07	FALSE	FALSE
ADCY9	rs2540031	LINC02861	ENSG00000262185.1	Brain_Cortex	1316	0.000465605	0.000149683	0.0675791	0.0208144	0.910991	0.977662	FALSE	rs2041248	0.003123	0.179	21298	0.000702188	2.95536	0.982748	2.26183	0.00318452	0.179	205	0.0165966	2.94934	0.575497	2.0746	4.33643	3.90652e-07	FALSE	FALSE
ADCY9	rs2540031	LINC02861	ENSG00000262185.1	Brain_Cortex	1316	0.000465605	0.000149683	0.0675791	0.0208144	0.910991	0.977662	FALSE	rs2601790	0.002227	0.0952	21318	0.00119689	3.05816	0.970947	2.771	0.00382795	0.0952	205	0.0283157	2.892	0.442777	1.55923	4.33022	3.88236e-07	FALSE	FALSE
ADCY9	rs2540031	LINC02861	ENSG00000262185.1	Brain_Cortex	1316	0.000465605	0.000149683	0.0675791	0.0208144	0.910991	0.977662	FALSE	rs2601792	0.02752	0.5947	21253	0.000429036	2.20406	0.989388	0.130287	0.000220168	0.5947	205	0.0101191	3.69468	0.68978	4.12273	4.25301	3.59388e-07	FALSE	FALSE
ADCY9	rs2540031	LINC02861	ENSG00000262185.1	Brain_Cortex	1316	0.000465605	0.000149683	0.0675791	0.0208144	0.910991	0.977662	FALSE	rs2531986	0.000903	0.2098	21285	0.000622834	3.31912	0.984668	3.33494	0.0337411	0.2098	205	0.0147121	2.12315	0.604643	0.898814	4.23375	3.52532e-07	FALSE	FALSE
ADCY9	rs2540031	LINC02861	ENSG00000262185.1	Brain_Cortex	1316	0.000465605	0.000149683	0.0675791	0.0208144	0.910991	0.977662	FALSE	rs67473307	0.00207	0.1094	21319	0.00105809	3.08	0.974229	2.79171	0.00664854	0.1094	205	0.0250332	2.71395	0.473353	1.42264	4.21435	3.45757e-07	FALSE	FALSE
ADCY9	rs2540031	LINC02861	ENSG00000262185.1	Brain_Cortex	1316	0.000465605	0.000149683	0.0675791	0.0208144	0.910991	0.977662	FALSE	rs2072346	0.0008833	0.7912	21283	0.000625085	3.32528	0.984613	3.35655	0.0367736	0.7912	205	0.0147638	2.08827	0.603802	0.85363	4.21018	3.44318e-07	FALSE	FALSE
ADCY9	rs2540031	LINC02861	ENSG00000262185.1	Brain_Cortex	1316	0.000465605	0.000149683	0.0675791	0.0208144	0.910991	0.977662	FALSE	rs61124411	0.002203	0.0942	21228	0.00121338	3.06141	0.970559	2.78546	0.00637964	0.0942	205	0.0285847	2.7276	0.440445	1.34811	4.13357	3.18926e-07	FALSE	FALSE
ADCY9	rs2540031	LINC02861	ENSG00000262185.1	Brain_Cortex	1316	0.000465605	0.000149683	0.0675791	0.0208144	0.910991	0.977662	FALSE	rs61470542	0.002203	0.9058	21228	0.00121338	3.06141	0.970559	2.78546	0.00637964	0.9058	205	0.0285847	2.7276	0.440445	1.34811	4.13357	3.18926e-07	FALSE	FALSE
ADCY9	rs2540031	LINC02861	ENSG00000262185.1	Brain_Cortex	1316	0.000465605	0.000149683	0.0675791	0.0208144	0.910991	0.977662	FALSE	rs2531989	0.005127	0.8148	21295	0.000683941	2.79894	0.983189	1.80834	0.00259756	0.8148	205	0.0161631	3.01174	0.581951	2.20323	4.01157	2.82297e-07	FALSE	FALSE
ADCY9	rs2540031	LINC02861	ENSG00000262185.1	Brain_Cortex	1316	0.000465605	0.000149683	0.0675791	0.0208144	0.910991	0.977662	FALSE	rs933392	0.00317	0.179	21031	0.000711103	2.95075	0.982533	2.25371	0.00606982	0.179	205	0.0165966	2.74399	0.575497	1.73817	3.99188	2.76794e-07	FALSE	FALSE
ADCY9	rs2540031	LINC02861	ENSG00000262185.1	Brain_Cortex	1316	0.000465605	0.000149683	0.0675791	0.0208144	0.910991	0.977662	FALSE	rs62036940	0.0008803	0.6469	21257	0.000452639	3.32623	0.988811	3.2236	0.0491147	0.6469	205	0.0106778	1.96759	0.678165	0.745875	3.96948	2.7066e-07	FALSE	FALSE
ADCY9	rs2540031	LINC02861	ENSG00000262185.1	Brain_Cortex	1316	0.000465605	0.000149683	0.0675791	0.0208144	0.910991	0.977662	FALSE	rs2601774	0.003841	0.1696	21295	0.000732821	2.89093	0.982009	2.09462	0.00478997	0.1696	205	0.0173182	2.82083	0.565068	1.83186	3.92649	2.59271e-07	FALSE	FALSE
ADCY9	rs2540031	LINC02861	ENSG00000262185.1	Brain_Cortex	1316	0.000465605	0.000149683	0.0675791	0.0208144	0.910991	0.977662	FALSE	rs12922685	0.001908	0.1782	21300	0.000704588	3.10419	0.98269	2.70636	0.0166784	0.1782	205	0.0166549	2.39372	0.574641	1.21891	3.92527	2.58956e-07	FALSE	FALSE
ADCY9	rs2540031	LINC02861	ENSG00000262185.1	Brain_Cortex	1316	0.000465605	0.000149683	0.0675791	0.0208144	0.910991	0.977662	FALSE	rs12923006	0.003837	0.1778	21297	0.000705929	2.89126	0.982658	2.0799	0.00507522	0.1778	205	0.0166843	2.80222	0.57421	1.82757	3.90747	2.54388e-07	FALSE	FALSE
ADCY9	rs2540031	LINC02861	ENSG00000262185.1	Brain_Cortex	1316	0.000465605	0.000149683	0.0675791	0.0208144	0.910991	0.977662	FALSE	rs2531988	0.006247	0.1854	21293	0.000683436	2.73453	0.983201	1.63279	0.00589098	0.1854	205	0.0161496	2.75379	0.582153	1.77102	3.40381	1.53729e-07	FALSE	FALSE
ADCY9	rs2540031	LINC02861	ENSG00000262185.1	Brain_Cortex	1316	0.000465605	0.000149683	0.0675791	0.0208144	0.910991	0.977662	FALSE	rs12933077	0.005681	0.099	21322	0.00115558	2.76565	0.971922	1.93064	0.00522372	0.099	205	0.0273436	2.7929	0.451412	1.46037	3.39101	1.51776e-07	FALSE	FALSE
ADCY9	rs2540031	LINC02861	ENSG00000262185.1	Brain_Cortex	1316	0.000465605	0.000149683	0.0675791	0.0208144	0.910991	0.977662	FALSE	rs2601791	0.02872	0.4037	21251	0.000429621	2.18731	0.989374	0.0945324	0.000908332	0.4037	205	0.0101319	3.31748	0.689509	3.20945	3.30399	1.39126e-07	FALSE	FALSE
ADCY9	rs2540031	LINC02861	ENSG00000262185.1	Brain_Cortex	1316	0.000465605	0.000149683	0.0675791	0.0208144	0.910991	0.977662	FALSE	rs2239309	0.002682	0.1752	21301	0.000714013	3.00201	0.982463	2.40531	0.0321295	0.1752	205	0.0168785	2.1428	0.571378	0.888172	3.29348	1.37671e-07	FALSE	FALSE
ADCY9	rs2540031	LINC02861	ENSG00000262185.1	Brain_Cortex	1316	0.000465605	0.000149683	0.0675791	0.0208144	0.910991	0.977662	FALSE	rs2531982	0.00186	0.7552	21014	0.000565726	3.11172	0.986054	2.6376	0.0730895	0.7552	205	0.013193	1.79227	0.630376	0.514824	3.15243	1.1956e-07	FALSE	FALSE
ADCY9	rs2540031	LINC02861	ENSG00000262185.1	Brain_Cortex	1316	0.000465605	0.000149683	0.0675791	0.0208144	0.910991	0.977662	FALSE	rs72762705	0.1843	0.2139	21293	0.000613851	1.32763	0.984886	-1.22807	7.26341e-05	0.2139	205	0.0145053	3.96749	0.608021	4.31714	3.08907	1.1222e-07	FALSE	FALSE
ADCY9	rs2540031	LINC02861	ENSG00000262185.1	Brain_Cortex	1316	0.000465605	0.000149683	0.0675791	0.0208144	0.910991	0.977662	FALSE	rs2041247	0.005181	0.183	20309	0.000723814	2.79556	0.982226	1.82311	0.0300231	0.183	205	0.0163133	2.16979	0.579698	0.931209	2.75432	8.02948e-08	FALSE	FALSE
ADCY9	rs2540031	LINC02861	ENSG00000262185.1	Brain_Cortex	1316	0.000465605	0.000149683	0.0675791	0.0208144	0.910991	0.977662	FALSE	rs74551774	0.008628	0.079	21238	0.00142229	2.62645	0.965664	1.64492	0.0123236	0.079	205	0.033522	2.50274	0.401628	1.00107	2.64599	7.20514e-08	FALSE	FALSE
ADCY9	rs2540031	LINC02861	ENSG00000262185.1	Brain_Cortex	1316	0.000465605	0.000149683	0.0675791	0.0208144	0.910991	0.977662	FALSE	rs1966419	0.006871	0.4951	21255	0.000413646	2.70303	0.989765	1.32485	0.025636	0.4951	205	0.00975703	2.23168	0.697522	1.1391	2.46394	6.00593e-08	FALSE	FALSE
ADCY9	rs2540031	LINC02861	ENSG00000262185.1	Brain_Cortex	1316	0.000465605	0.000149683	0.0675791	0.0208144	0.910991	0.977662	FALSE	rs76514090	0.0053	0.0261	18140	0.00476647	2.78821	0.893526	2.35326	0.497069	0.0261	205	0.0959536	0.679109	0.189948	-0.0615274	2.29173	5.05582e-08	FALSE	FALSE
ADCY9	rs2540031	LINC02861	ENSG00000262185.1	Brain_Cortex	1316	0.000465605	0.000149683	0.0675791	0.0208144	0.910991	0.977662	FALSE	rs2072343	0.0281	0.583	21245	0.000425527	2.19589	0.989474	0.108639	0.00504179	0.583	205	0.0100326	2.80435	0.691615	2.13136	2.24	4.8009e-08	FALSE	FALSE
ADCY9	rs2540031	LINC02861	ENSG00000262185.1	Brain_Cortex	1316	0.000465605	0.000149683	0.0675791	0.0208144	0.910991	0.977662	FALSE	rs2238430	0.007063	0.495	21254	0.000413667	2.69386	0.989764	1.30037	0.0365409	0.495	205	0.00975707	2.09086	0.697521	0.926799	2.22717	4.73969e-08	FALSE	FALSE
ADCY9	rs2540031	LINC02861	ENSG00000262185.1	Brain_Cortex	1316	0.000465605	0.000149683	0.0675791	0.0208144	0.910991	0.977662	FALSE	rs2531997	0.007258	0.4988	21253	0.000413648	2.68477	0.989765	1.27615	0.0387274	0.4988	205	0.00975615	2.06707	0.697541	0.892317	2.16847	4.46947e-08	FALSE	FALSE
ADCY9	rs2540031	LINC02861	ENSG00000262185.1	Brain_Cortex	1316	0.000465605	0.000149683	0.0675791	0.0208144	0.910991	0.977662	FALSE	rs130008	0.01237	0.973	16425	0.00509339	2.50141	0.887048	1.68476	0.486728	0.973	205	0.0928409	0.695522	0.195074	-0.0613187	1.62344	2.59151e-08	FALSE	FALSE
ADCY9	rs2540031	LINC02861	ENSG00000262185.1	Brain_Cortex	1316	0.000465605	0.000149683	0.0675791	0.0208144	0.910991	0.977662	FALSE	rs11543317	0.2505	0.0614	20799	0.00183357	1.14914	0.95617	-0.9324	6.52634e-05	0.0614	205	0.0423221	3.99292	0.347104	2.55385	1.62145	2.58636e-08	FALSE	FALSE
ADCY9	rs2540031	LINC02861	ENSG00000262185.1	Brain_Cortex	1316	0.000465605	0.000149683	0.0675791	0.0208144	0.910991	0.977662	FALSE	rs8057582	0.0038	0.4969	21252	0.000413681	2.8943	0.989764	1.85471	0.314782	0.4969	205	0.00975647	1.00524	0.697534	-0.245463	1.60925	2.555e-08	FALSE	FALSE
ADCY9	rs2540031	LINC02861	ENSG00000262185.1	Brain_Cortex	1316	0.000465605	0.000149683	0.0675791	0.0208144	0.910991	0.977662	FALSE	rs72762719	0.2423	0.9405	21155	0.00185652	1.16926	0.955646	-0.90451	7.45304e-05	0.9405	205	0.0435853	3.96134	0.340469	2.46324	1.55873	2.42914e-08	FALSE	FALSE
ADCY9	rs2540031	LINC02861	ENSG00000262185.1	Brain_Cortex	1316	0.000465605	0.000149683	0.0675791	0.0208144	0.910991	0.977662	FALSE	rs17136643	0.2605	0.0597	21155	0.00185069	1.12521	0.955779	-0.954219	7.45304e-05	0.0597	205	0.0434486	3.96134	0.341175	2.46825	1.51403	2.32294e-08	FALSE	FALSE
ADCY9	rs2540031	LINC02861	ENSG00000262185.1	Brain_Cortex	1316	0.000465605	0.000149683	0.0675791	0.0208144	0.910991	0.977662	FALSE	rs111269693	0.1477	0.894	21234	0.00109223	1.4477	0.97342	-0.793731	0.000806901	0.894	205	0.0257379	3.35042	0.466438	2.30386	1.51013	2.31391e-08	FALSE	FALSE
ADCY9	rs2540031	LINC02861	ENSG00000262185.1	Brain_Cortex	1316	0.000465605	0.000149683	0.0675791	0.0208144	0.910991	0.977662	FALSE	rs8046007	0.01444	0.4961	20269	0.000433753	2.44613	0.989272	0.692203	0.0439471	0.4961	205	0.00975669	2.0146	0.69753	0.817609	1.50981	2.31316e-08	FALSE	FALSE
ADCY9	rs2540031	LINC02861	ENSG00000262185.1	Brain_Cortex	1316	0.000465605	0.000149683	0.0675791	0.0208144	0.910991	0.977662	FALSE	rs72760892	0.3039	0.0613	21155	0.00180546	1.02811	0.956813	-1.06543	6.52634e-05	0.0613	205	0.0423866	3.99292	0.346759	2.55136	1.48593	2.25858e-08	FALSE	FALSE
ADCY9	rs2540031	LINC02861	ENSG00000262185.1	Brain_Cortex	1316	0.000465605	0.000149683	0.0675791	0.0208144	0.910991	0.977662	FALSE	rs61731445	0.3291	0.9388	21155	0.00180822	0.975928	0.95675	-1.11475	6.52634e-05	0.9388	205	0.0424514	3.99292	0.346413	2.54887	1.43412	2.14453e-08	FALSE	FALSE
ADCY9	rs2540031	LINC02861	ENSG00000262185.1	Brain_Cortex	1316	0.000465605	0.000149683	0.0675791	0.0208144	0.910991	0.977662	FALSE	rs147045155	0.01985	0.0184	11994	0.0101455	2.32917	0.797679	1.36477	0.164536	0.0184	205	0.13504	1.38998	0.14282	0.0609131	1.42568	2.12652e-08	FALSE	FALSE
ADCY9	rs2540031	LINC02861	ENSG00000262185.1	Brain_Cortex	1316	0.000465605	0.000149683	0.0675791	0.0208144	0.910991	0.977662	FALSE	rs2601807	0.01618	0.2312	21271	0.000581299	2.40483	0.985676	0.727284	0.0523682	0.2312	205	0.0137219	1.94009	0.621171	0.683698	1.41098	2.09549e-08	FALSE	FALSE
ADCY9	rs2540031	LINC02861	ENSG00000262185.1	Brain_Cortex	1316	0.000465605	0.000149683	0.0675791	0.0208144	0.910991	0.977662	FALSE	rs149594310	0.02077	0.0305	20269	0.00366698	2.31214	0.916024	1.20992	0.104589	0.0305	205	0.0824838	1.623	0.214319	0.16167	1.37159	2.01454e-08	FALSE	FALSE
ADCY9	rs2540031	LINC02861	ENSG00000262185.1	Brain_Cortex	1316	0.000465605	0.000149683	0.0675791	0.0208144	0.910991	0.977662	FALSE	rs7189777	0.00589	0.6188	21257	0.000438312	2.75384	0.989161	1.48843	0.276651	0.6188	205	0.0103398	1.08787	0.685144	-0.172397	1.31603	1.90567e-08	FALSE	FALSE
ADCY9	rs2540031	LINC02861	ENSG00000262185.1	Brain_Cortex	1316	0.000465605	0.000149683	0.0675791	0.0208144	0.910991	0.977662	FALSE	rs2238429	0.006146	0.6191	21256	0.000438465	2.73989	0.989157	1.45067	0.294288	0.6191	205	0.0103429	1.04876	0.685079	-0.200957	1.24971	1.78339e-08	FALSE	FALSE
ADCY9	rs2540031	LINC02861	ENSG00000262185.1	Brain_Cortex	1316	0.000465605	0.000149683	0.0675791	0.0208144	0.910991	0.977662	FALSE	rs72762710	0.2689	0.0596	21155	0.0018536	1.1056	0.955712	-0.974416	0.00016023	0.0596	205	0.0435168	3.77465	0.340822	2.21964	1.24522	1.7754e-08	FALSE	FALSE
ADCY9	rs2540031	LINC02861	ENSG00000262185.1	Brain_Cortex	1316	0.000465605	0.000149683	0.0675791	0.0208144	0.910991	0.977662	FALSE	rs2238441	0.0196	0.2316	21271	0.000580597	2.33392	0.985693	0.561126	0.0523682	0.2316	205	0.0137054	1.94009	0.621455	0.683858	1.24498	1.77498e-08	FALSE	FALSE
ADCY9	rs2540031	LINC02861	ENSG00000262185.1	Brain_Cortex	1316	0.000465605	0.000149683	0.0675791	0.0208144	0.910991	0.977662	FALSE	rs28482206	0.2774	0.0573	20883	0.00194835	1.08618	0.953554	-0.972234	0.000137038	0.0573	205	0.0451531	3.81345	0.332579	2.21609	1.24385	1.77297e-08	FALSE	FALSE
ADCY9	rs2540031	LINC02861	ENSG00000262185.1	Brain_Cortex	1316	0.000465605	0.000149683	0.0675791	0.0208144	0.910991	0.977662	FALSE	rs3730126	0.2787	0.0564	20883	0.00197756	1.08324	0.95289	-0.968567	0.000156924	0.0564	205	0.0458299	3.77985	0.329285	2.15258	1.18401	1.66999e-08	FALSE	FALSE
ADCY9	rs2540031	LINC02861	ENSG00000262185.1	Brain_Cortex	1316	0.000465605	0.000149683	0.0675791	0.0208144	0.910991	0.977662	FALSE	rs1297724880	0.02549	0.0156	11301	0.0126641	2.23389	0.75953	1.18256	0.471464	0.0156	205	0.158825	0.720099	0.124086	-0.0340718	1.14848	1.6117e-08	FALSE	FALSE
ADCY9	rs2540031	LINC02861	ENSG00000262185.1	Brain_Cortex	1316	0.000465605	0.000149683	0.0675791	0.0208144	0.910991	0.977662	FALSE	rs141673230	0.02549	0.0156	11301	0.0126641	2.23389	0.75953	1.18256	0.471464	0.0156	205	0.158825	0.720099	0.124086	-0.0340718	1.14848	1.6117e-08	FALSE	FALSE
ADCY9	rs2540031	LINC02861	ENSG00000262185.1	Brain_Cortex	1316	0.000465605	0.000149683	0.0675791	0.0208144	0.910991	0.977662	FALSE	rs72762740	0.2936	0.0564	20985	0.00196794	1.05026	0.953108	-1.0043	0.000156924	0.0564	205	0.0458299	3.77985	0.329285	2.15258	1.14828	1.61137e-08	FALSE	FALSE
ADCY9	rs2540031	LINC02861	ENSG00000262185.1	Brain_Cortex	1316	0.000465605	0.000149683	0.0675791	0.0208144	0.910991	0.977662	FALSE	rs2601794	0.2557	0.9372	20516	0.00182014	1.13661	0.956477	-0.949402	0.000287699	0.9372	205	0.0414404	3.62613	0.35189	2.09662	1.14722	1.60966e-08	FALSE	FALSE
ADCY9	rs2540031	LINC02861	ENSG00000262185.1	Brain_Cortex	1316	0.000465605	0.000149683	0.0675791	0.0208144	0.910991	0.977662	FALSE	rs72762729	0.3101	0.0567	20883	0.00196772	1.01501	0.953114	-1.03904	0.000156924	0.0567	205	0.0456019	3.77985	0.330387	2.15963	1.12059	1.56737e-08	FALSE	FALSE
ADCY9	rs2540031	LINC02861	ENSG00000262185.1	Brain_Cortex	1316	0.000465605	0.000149683	0.0675791	0.0208144	0.910991	0.977662	FALSE	rs153038	0.008874	0.8616	21302	0.00086522	2.61687	0.978827	1.42399	0.92507	0.8616	205	0.0204538	0.0940493	0.523818	-0.368661	1.05532	1.46833e-08	FALSE	FALSE
ADCY9	rs2540031	LINC02861	ENSG00000262185.1	Brain_Cortex	1316	0.000465605	0.000149683	0.0675791	0.0208144	0.910991	0.977662	FALSE	rs35484150	0.04239	0.9649	20538	0.00315966	2.02967	0.926791	0.601768	0.0515384	0.9649	205	0.0720156	1.94697	0.238056	0.315257	0.917025	1.27868e-08	FALSE	FALSE
ADCY9	rs2540031	LINC02861	ENSG00000262185.1	Brain_Cortex	1316	0.000465605	0.000149683	0.0675791	0.0208144	0.910991	0.977662	FALSE	rs72760902	0.3557	0.9284	21155	0.00156289	0.92359	0.962397	-1.22987	0.000416042	0.9284	205	0.0366917	3.52969	0.380121	2.1288	0.898931	1.25575e-08	FALSE	FALSE
ADCY9	rs2540031	LINC02861	ENSG00000262185.1	Brain_Cortex	1316	0.000465605	0.000149683	0.0675791	0.0208144	0.910991	0.977662	FALSE	rs79057575	0.118	0.9074	21146	0.00123695	1.56322	0.970004	-0.568161	0.00496754	0.9074	205	0.0290273	2.80913	0.436662	1.43596	0.867799	1.21726e-08	FALSE	FALSE
ADCY9	rs2540031	LINC02861	ENSG00000262185.1	Brain_Cortex	1316	0.000465605	0.000149683	0.0675791	0.0208144	0.910991	0.977662	FALSE	rs17199128	0.4961	0.9528	20624	0.00236958	0.680639	0.944073	-1.22318	0.000102022	0.9528	205	0.0542341	3.88573	0.29322	2.04014	0.816958	1.15692e-08	FALSE	FALSE
ADCY9	rs2540031	LINC02861	ENSG00000262185.1	Brain_Cortex	1316	0.000465605	0.000149683	0.0675791	0.0208144	0.910991	0.977662	FALSE	rs2386823	0.06469	0.7032	20109	0.000523667	1.84739	0.987077	-0.490011	0.0190281	0.7032	205	0.0116862	2.34498	0.65816	1.27288	0.782872	1.11815e-08	FALSE	FALSE
ADCY9	rs2540031	LINC02861	ENSG00000262185.1	Brain_Cortex	1316	0.000465605	0.000149683	0.0675791	0.0208144	0.910991	0.977662	FALSE	rs2230739	0.01247	0.7101	21008	0.000508202	2.49856	0.987454	0.893044	0.268833	0.7101	205	0.0118481	1.10575	0.655058	-0.131723	0.761321	1.09431e-08	FALSE	FALSE
ADCY9	rs2540031	LINC02861	ENSG00000262185.1	Brain_Cortex	1316	0.000465605	0.000149683	0.0675791	0.0208144	0.910991	0.977662	FALSE	rs117656763	0.0473	0.9678	20680	0.00341033	1.9836	0.92144	0.540843	0.104589	0.9678	205	0.0782663	1.623	0.223289	0.167743	0.708587	1.0381e-08	FALSE	FALSE
ADCY9	rs2540031	LINC02861	ENSG00000262185.1	Brain_Cortex	1316	0.000465605	0.000149683	0.0675791	0.0208144	0.910991	0.977662	FALSE	rs7195505	0.01509	0.6238	21259	0.000440536	2.43021	0.989107	0.660999	0.19719	0.6238	205	0.0103933	1.2896	0.684031	-0.00726129	0.653738	9.82694e-09	FALSE	FALSE
ADCY9	rs2540031	LINC02861	ENSG00000262185.1	Brain_Cortex	1316	0.000465605	0.000149683	0.0675791	0.0208144	0.910991	0.977662	FALSE	rs2531979	0.02263	0.7639	21271	0.000572886	2.27962	0.98588	0.43157	0.131639	0.7639	205	0.0135233	1.50767	0.624595	0.219999	0.651569	9.80564e-09	FALSE	FALSE
ADCY9	rs2540031	LINC02861	ENSG00000262185.1	Brain_Cortex	1316	0.000465605	0.000149683	0.0675791	0.0208144	0.910991	0.977662	FALSE	rs72760899	0.6192	0.9253	21153	0.00150319	0.496984	0.963781	-1.54007	0.000416042	0.9253	205	0.0352869	3.52969	0.389362	2.17885	0.638786	9.68109e-09	FALSE	FALSE
ADCY9	rs2540031	LINC02861	ENSG00000262185.1	Brain_Cortex	1316	0.000465605	0.000149683	0.0675791	0.0208144	0.910991	0.977662	FALSE	rs2238443	0.04394	0.292	21001	0.000506212	2.01466	0.987503	-0.187057	0.0425097	0.292	205	0.0117978	2.0285	0.656019	0.816107	0.629051	9.58731e-09	FALSE	FALSE
ADCY9	rs2540031	LINC02861	ENSG00000262185.1	Brain_Cortex	1316	0.000465605	0.000149683	0.0675791	0.0208144	0.910991	0.977662	FALSE	rs72762751	0.5578	0.9553	20624	0.00249556	0.586112	0.941275	-1.25577	0.000270726	0.9553	205	0.0571175	3.64181	0.282601	1.70798	0.452214	8.03336e-09	FALSE	FALSE
ADCY9	rs2540031	LINC02861	ENSG00000262185.1	Brain_Cortex	1316	0.000465605	0.000149683	0.0675791	0.0208144	0.910991	0.977662	FALSE	rs78776378	0.4446	0.045	20624	0.0024797	0.764449	0.941626	-1.14531	0.000493941	0.045	205	0.0567545	3.48402	0.283896	1.55605	0.410745	7.70704e-09	FALSE	FALSE
ADCY9	rs2540031	LINC02861	ENSG00000262185.1	Brain_Cortex	1316	0.000465605	0.000149683	0.0675791	0.0208144	0.910991	0.977662	FALSE	rs2238437	0.05913	0.0252	19387	0.0046149	1.88723	0.896562	0.462217	0.55154	0.0252	205	0.0992888	0.595454	0.184746	-0.0693755	0.392841	7.57028e-09	FALSE	FALSE
ADCY9	rs2540031	LINC02861	ENSG00000262185.1	Brain_Cortex	1316	0.000465605	0.000149683	0.0675791	0.0208144	0.910991	0.977662	FALSE	rs2238444	0.04361	0.7126	21271	0.000504508	2.01782	0.987544	-0.18235	0.0717762	0.7126	205	0.0119092	1.80054	0.653894	0.529433	0.347083	7.23168e-09	FALSE	FALSE
ADCY9	rs2540031	LINC02861	ENSG00000262185.1	Brain_Cortex	1316	0.000465605	0.000149683	0.0675791	0.0208144	0.910991	0.977662	FALSE	rs79783035	0.2649	0.0594	21155	0.00185945	1.11488	0.955579	-0.963142	0.00293319	0.0594	205	0.0436541	2.97465	0.340115	1.29692	0.333779	7.13611e-09	FALSE	FALSE
ADCY9	rs2540031	LINC02861	ENSG00000262185.1	Brain_Cortex	1316	0.000465605	0.000149683	0.0675791	0.0208144	0.910991	0.977662	FALSE	rs2238424	0.05086	0.4641	21254	0.000415769	1.95266	0.989713	-0.401595	0.0518404	0.4641	205	0.00980665	1.94446	0.696451	0.720504	0.318908	7.03078e-09	FALSE	FALSE
ADCY9	rs2540031	LINC02861	ENSG00000262185.1	Brain_Cortex	1316	0.000465605	0.000149683	0.0675791	0.0208144	0.910991	0.977662	FALSE	rs2601773	0.03798	0.4781	20000	0.000440405	2.07507	0.98911	-0.130432	0.0846985	0.4781	205	0.00977485	1.72405	0.697137	0.438832	0.3084	6.95728e-09	FALSE	FALSE
ADCY9	rs2540031	LINC02861	ENSG00000262185.1	Brain_Cortex	1316	0.000465605	0.000149683	0.0675791	0.0208144	0.910991	0.977662	FALSE	rs7187461	0.06872	0.0256	19285	0.00456869	1.82026	0.897491	0.347941	0.55154	0.0256	205	0.0977775	0.595454	0.187067	-0.0703897	0.277551	6.74594e-09	FALSE	FALSE
ADCY9	rs2540031	LINC02861	ENSG00000262185.1	Brain_Cortex	1316	0.000465605	0.000149683	0.0675791	0.0208144	0.910991	0.977662	FALSE	rs2238426	0.05086	0.5311	21254	0.000415233	1.95266	0.989726	-0.40221	0.0561494	0.5311	205	0.00979399	1.90987	0.696724	0.674136	0.271926	6.7081e-09	FALSE	FALSE
ADCY9	rs2540031	LINC02861	ENSG00000262185.1	Brain_Cortex	1316	0.000465605	0.000149683	0.0675791	0.0208144	0.910991	0.977662	FALSE	rs17136664	0.7907	0.9592	20624	0.00272299	0.265402	0.936264	-1.34353	0.000270726	0.9592	205	0.0623228	3.64181	0.265259	1.60492	0.26139	6.63779e-09	FALSE	FALSE
ADCY9	rs2540031	LINC02861	ENSG00000262185.1	Brain_Cortex	1316	0.000465605	0.000149683	0.0675791	0.0208144	0.910991	0.977662	FALSE	rs13334369	0.06692	0.9734	19654	0.00431882	1.83221	0.902551	0.350717	0.968606	0.9734	205	0.0941983	0.0393567	0.192805	-0.106946	0.243771	6.52187e-09	FALSE	FALSE
ADCY9	rs2540031	LINC02861	ENSG00000262185.1	Brain_Cortex	1316	0.000465605	0.000149683	0.0675791	0.0208144	0.910991	0.977662	FALSE	rs2230741	0.06733	0.9726	19551	0.00421827	1.82946	0.904603	0.338971	0.845815	0.9726	205	0.0915232	0.194461	0.197328	-0.106174	0.232798	6.45069e-09	FALSE	FALSE
ADCY9	rs2540031	LINC02861	ENSG00000262185.1	Brain_Cortex	1316	0.000465605	0.000149683	0.0675791	0.0208144	0.910991	0.977662	FALSE	rs13338828	0.06788	0.027	19654	0.00425658	1.8258	0.90382	0.335699	0.881543	0.027	205	0.0928409	0.149013	0.195074	-0.106337	0.229362	6.42857e-09	FALSE	FALSE
ADCY9	rs2540031	LINC02861	ENSG00000262185.1	Brain_Cortex	1316	0.000465605	0.000149683	0.0675791	0.0208144	0.910991	0.977662	FALSE	rs61548824	0.06779	0.0274	19551	0.00421827	1.8264	0.904603	0.333904	0.845815	0.0274	205	0.0915232	0.194461	0.197328	-0.106174	0.22773	6.41808e-09	FALSE	FALSE
ADCY9	rs2540031	LINC02861	ENSG00000262185.1	Brain_Cortex	1316	0.000465605	0.000149683	0.0675791	0.0208144	0.910991	0.977662	FALSE	rs8063303	0.06846	0.0273	19551	0.00423329	1.82197	0.904296	0.327685	0.784303	0.0273	205	0.091849	0.273716	0.196766	-0.102184	0.225502	6.4038e-09	FALSE	FALSE
ADCY9	rs2540031	LINC02861	ENSG00000262185.1	Brain_Cortex	1316	0.000465605	0.000149683	0.0675791	0.0208144	0.910991	0.977662	FALSE	rs8053258	0.06823	0.9726	19551	0.00421827	1.82348	0.904603	0.329091	0.845815	0.9726	205	0.0915232	0.194461	0.197328	-0.106174	0.222917	6.38727e-09	FALSE	FALSE
ADCY9	rs2540031	LINC02861	ENSG00000262185.1	Brain_Cortex	1316	0.000465605	0.000149683	0.0675791	0.0208144	0.910991	0.977662	FALSE	rs116481265	0.05748	0.9523	20283	0.00238542	1.89964	0.943721	0.264061	0.361082	0.9523	205	0.0536938	0.913305	0.2953	-0.0518327	0.212228	6.31936e-09	FALSE	FALSE
ADCY9	rs2540031	LINC02861	ENSG00000262185.1	Brain_Cortex	1316	0.000465605	0.000149683	0.0675791	0.0208144	0.910991	0.977662	FALSE	rs2238425	0.03928	0.5219	21255	0.000414402	2.06124	0.989746	-0.187477	0.0912526	0.5219	205	0.00977485	1.68883	0.697137	0.396928	0.20945	6.30183e-09	FALSE	FALSE
ADCY9	rs2540031	LINC02861	ENSG00000262185.1	Brain_Cortex	1316	0.000465605	0.000149683	0.0675791	0.0208144	0.910991	0.977662	FALSE	rs2079731	0.07926	0.1138	20316	0.0010727	1.755	0.973883	-0.322799	0.0608836	0.1138	205	0.0241848	1.87434	0.481956	0.517744	0.194945	6.21108e-09	FALSE	FALSE
ADCY9	rs2540031	LINC02861	ENSG00000262185.1	Brain_Cortex	1316	0.000465605	0.000149683	0.0675791	0.0208144	0.910991	0.977662	FALSE	rs78428592	0.07179	0.0269	19551	0.00429447	1.80045	0.903047	0.296898	0.881543	0.0269	205	0.0931765	0.149013	0.194508	-0.105991	0.190907	6.18605e-09	FALSE	FALSE
ADCY9	rs2540031	LINC02861	ENSG00000262185.1	Brain_Cortex	1316	0.000465605	0.000149683	0.0675791	0.0208144	0.910991	0.977662	FALSE	rs59956200	0.07466	0.0265	19551	0.0043575	1.78255	0.901764	0.272475	0.963278	0.0265	205	0.0945441	0.0460405	0.192235	-0.106538	0.165937	6.03349e-09	FALSE	FALSE
ADCY9	rs2540031	LINC02861	ENSG00000262185.1	Brain_Cortex	1316	0.000465605	0.000149683	0.0675791	0.0208144	0.910991	0.977662	FALSE	rs111685728	0.1279	0.0398	20504	0.00280482	1.52244	0.934474	-0.279689	0.0343182	0.0398	205	0.0638221	2.11631	0.260652	0.432708	0.153019	5.95605e-09	FALSE	FALSE
ADCY9	rs2540031	LINC02861	ENSG00000262185.1	Brain_Cortex	1316	0.000465605	0.000149683	0.0675791	0.0208144	0.910991	0.977662	FALSE	rs72762755	0.2226	0.0703	20645	0.00162883	1.21964	0.960873	-0.905802	0.00919244	0.0703	205	0.037318	2.60481	0.376141	1.04015	0.134351	5.8459e-09	FALSE	FALSE
ADCY9	rs2540031	LINC02861	ENSG00000262185.1	Brain_Cortex	1316	0.000465605	0.000149683	0.0675791	0.0208144	0.910991	0.977662	FALSE	rs7187649	0.08422	0.0253	19285	0.00462144	1.72671	0.89643	0.202609	0.55154	0.0253	205	0.0989065	0.595454	0.185328	-0.0696293	0.13298	5.83789e-09	FALSE	FALSE
ADCY9	rs2540031	LINC02861	ENSG00000262185.1	Brain_Cortex	1316	0.000465605	0.000149683	0.0675791	0.0208144	0.910991	0.977662	FALSE	rs2238427	0.0348	0.4748	21254	0.000414679	2.11068	0.989739	-0.0850958	0.132126	0.4748	205	0.00978094	1.50577	0.697006	0.193156	0.10806	5.69421e-09	FALSE	FALSE
ADCY9	rs2540031	LINC02861	ENSG00000262185.1	Brain_Cortex	1316	0.000465605	0.000149683	0.0675791	0.0208144	0.910991	0.977662	FALSE	rs74376244	0.1303	0.0169	16330	0.00810062	1.51292	0.83159	0.061047	0.188435	0.0169	205	0.146802	1.31522	0.132899	0.0436451	0.104692	5.67506e-09	FALSE	FALSE
ADCY9	rs2540031	LINC02861	ENSG00000262185.1	Brain_Cortex	1316	0.000465605	0.000149683	0.0675791	0.0208144	0.910991	0.977662	FALSE	rs61455471	0.08104	0.9724	19551	0.00418857	1.74468	0.905211	0.199642	0.784303	0.9724	205	0.0908787	0.273716	0.19845	-0.10317	0.0964722	5.6286e-09	FALSE	FALSE
ADCY9	rs2540031	LINC02861	ENSG00000262185.1	Brain_Cortex	1316	0.000465605	0.000149683	0.0675791	0.0208144	0.910991	0.977662	FALSE	rs933391	0.1025	0.9699	19551	0.00385058	1.63285	0.912189	-0.000239933	0.154991	0.9699	205	0.0835454	1.42212	0.212173	0.0953142	0.0950742	5.62074e-09	FALSE	FALSE
ADCY9	rs2540031	LINC02861	ENSG00000262185.1	Brain_Cortex	1316	0.000465605	0.000149683	0.0675791	0.0208144	0.910991	0.977662	FALSE	rs56387835	0.07103	0.1099	21308	0.00105441	1.80529	0.974317	-0.243282	0.096759	0.1099	205	0.0249333	1.66077	0.47435	0.332609	0.0893267	5.58853e-09	FALSE	FALSE
ADCY9	rs2540031	LINC02861	ENSG00000262185.1	Brain_Cortex	1316	0.000465605	0.000149683	0.0675791	0.0208144	0.910991	0.977662	FALSE	rs75355115	0.4235	0.0451	20624	0.00247446	0.800364	0.941742	-1.11981	0.00229716	0.0451	205	0.0566346	3.04885	0.284326	1.15421	0.0344038	5.28987e-09	FALSE	FALSE
ADCY9	rs2540031	LINC02861	ENSG00000262185.1	Brain_Cortex	1316	0.000465605	0.000149683	0.0675791	0.0208144	0.910991	0.977662	FALSE	rs57295118	0.09976	0.0257	19551	0.00448946	1.64602	0.899089	0.0712254	0.608225	0.0257	205	0.097407	0.512609	0.187645	-0.0792556	-0.00803013	5.07009e-09	FALSE	FALSE
ADCY9	rs2540031	LINC02861	ENSG00000262185.1	Brain_Cortex	1316	0.000465605	0.000149683	0.0675791	0.0208144	0.910991	0.977662	FALSE	rs7202140	0.6009	0.972	12029	0.00671328	0.523107	0.856288	-0.852813	0.00207053	0.972	205	0.0896173	3.07992	0.200683	0.839833	-0.01298	5.04506e-09	FALSE	FALSE
ADCY9	rs2540031	LINC02861	ENSG00000262185.1	Brain_Cortex	1316	0.000465605	0.000149683	0.0675791	0.0208144	0.910991	0.977662	FALSE	rs2601777	0.07656	0.3615	20982	0.000453808	1.771	0.988782	-0.694485	0.0551777	0.3615	205	0.0105669	1.91747	0.680439	0.680484	-0.0140007	5.03991e-09	FALSE	FALSE
ADCY9	rs2540031	LINC02861	ENSG00000262185.1	Brain_Cortex	1316	0.000465605	0.000149683	0.0675791	0.0208144	0.910991	0.977662	FALSE	rs2531998	0.1254	0.4258	21264	0.000422741	1.5325	0.989542	-1.1182	0.028114	0.4258	205	0.00997579	2.19569	0.692824	1.07991	-0.0382949	4.91895e-09	FALSE	FALSE
ADCY9	rs2540031	LINC02861	ENSG00000262185.1	Brain_Cortex	1316	0.000465605	0.000149683	0.0675791	0.0208144	0.910991	0.977662	FALSE	rs2238433	0.09724	0.9696	19550	0.00381396	1.65838	0.912951	0.0347733	0.905321	0.9696	205	0.0827466	0.118942	0.213784	-0.118749	-0.0839761	4.6993e-09	FALSE	FALSE
ADCY9	rs2540031	LINC02861	ENSG00000262185.1	Brain_Cortex	1316	0.000465605	0.000149683	0.0675791	0.0208144	0.910991	0.977662	FALSE	rs130003	0.1403	0.9749	16066	0.00559045	1.47467	0.877377	-0.0953185	0.272991	0.9749	205	0.0996741	1.0962	0.184163	0.00887991	-0.0864386	4.68774e-09	FALSE	FALSE
ADCY9	rs2540031	LINC02861	ENSG00000262185.1	Brain_Cortex	1316	0.000465605	0.000149683	0.0675791	0.0208144	0.910991	0.977662	FALSE	rs76593010	0.1604	0.0182	16368	0.00751447	1.40373	0.841849	-0.0926908	0.285863	0.0182	205	0.136497	1.06724	0.141512	0.00430003	-0.0883908	4.6786e-09	FALSE	FALSE
ADCY9	rs2540031	LINC02861	ENSG00000262185.1	Brain_Cortex	1316	0.000465605	0.000149683	0.0675791	0.0208144	0.910991	0.977662	FALSE	rs2238432	0.1052	0.0306	19550	0.00378981	1.62015	0.913455	-0.0246852	0.905321	0.0306	205	0.0822227	0.118942	0.214853	-0.119422	-0.144108	4.42505e-09	FALSE	FALSE
ADCY9	rs2540031	LINC02861	ENSG00000262185.1	Brain_Cortex	1316	0.000465605	0.000149683	0.0675791	0.0208144	0.910991	0.977662	FALSE	rs2238434	0.1069	0.9694	19550	0.00378981	1.61228	0.913455	-0.0362975	0.905321	0.9694	205	0.0822227	0.118942	0.214853	-0.119422	-0.15572	4.37396e-09	FALSE	FALSE
ADCY9	rs2540031	LINC02861	ENSG00000262185.1	Brain_Cortex	1316	0.000465605	0.000149683	0.0675791	0.0208144	0.910991	0.977662	FALSE	rs28360728	0.1217	0.0259	18389	0.00473726	1.54768	0.894109	-0.0518416	0.944267	0.0259	205	0.0966747	0.0699079	0.188798	-0.104158	-0.156	4.37274e-09	FALSE	FALSE
ADCY9	rs2540031	LINC02861	ENSG00000262185.1	Brain_Cortex	1316	0.000465605	0.000149683	0.0675791	0.0208144	0.910991	0.977662	FALSE	rs72762722	0.2176	0.061	21155	0.00181376	1.23294	0.956623	-0.841816	0.0227614	0.061	205	0.0425815	2.27742	0.34572	0.684451	-0.157366	4.36677e-09	FALSE	FALSE
ADCY9	rs2540031	LINC02861	ENSG00000262185.1	Brain_Cortex	1316	0.000465605	0.000149683	0.0675791	0.0208144	0.910991	0.977662	FALSE	rs2241074	0.1235	0.0259	18389	0.00473726	1.54025	0.894109	-0.0620981	0.881543	0.0259	205	0.0966747	0.149013	0.188798	-0.102523	-0.164621	4.3352e-09	FALSE	FALSE
ADCY9	rs2540031	LINC02861	ENSG00000262185.1	Brain_Cortex	1316	0.000465605	0.000149683	0.0675791	0.0208144	0.910991	0.977662	FALSE	rs153035	0.03031	0.2757	21269	0.000517471	2.16602	0.987228	0.135585	0.447257	0.2757	205	0.0122141	0.759996	0.648152	-0.335094	-0.199509	4.18656e-09	FALSE	FALSE
ADCY9	rs2540031	LINC02861	ENSG00000262185.1	Brain_Cortex	1316	0.000465605	0.000149683	0.0675791	0.0208144	0.910991	0.977662	FALSE	rs9929715	0.02563	0.4011	21257	0.000430407	2.23177	0.989354	0.19259	0.471615	0.4011	205	0.0101533	0.719854	0.689056	-0.405541	-0.212951	4.13066e-09	FALSE	FALSE
ADCY9	rs2540031	LINC02861	ENSG00000262185.1	Brain_Cortex	1316	0.000465605	0.000149683	0.0675791	0.0208144	0.910991	0.977662	FALSE	rs12149274	0.2111	0.1128	21309	0.00103061	1.25055	0.974882	-1.07979	0.026103	0.1128	205	0.0243717	2.22468	0.480034	0.860892	-0.218899	4.10617e-09	FALSE	FALSE
ADCY9	rs2540031	LINC02861	ENSG00000262185.1	Brain_Cortex	1316	0.000465605	0.000149683	0.0675791	0.0208144	0.910991	0.977662	FALSE	rs148438391	0.1717	0.9736	14975	0.00571002	1.36676	0.875082	-0.222705	0.319989	0.9736	205	0.0948924	0.99448	0.191665	-0.0116118	-0.234317	4.04335e-09	FALSE	FALSE
ADCY9	rs2540031	LINC02861	ENSG00000262185.1	Brain_Cortex	1316	0.000465605	0.000149683	0.0675791	0.0208144	0.910991	0.977662	FALSE	rs143018702	0.1631	0.0254	19580	0.00453436	1.39472	0.898183	-0.268695	0.225094	0.0254	205	0.0985272	1.21309	0.185909	0.0339499	-0.234745	4.04161e-09	FALSE	FALSE
ADCY9	rs2540031	LINC02861	ENSG00000262185.1	Brain_Cortex	1316	0.000465605	0.000149683	0.0675791	0.0208144	0.910991	0.977662	FALSE	rs2283491	0.02975	0.7729	21286	0.000588239	2.1734	0.985507	0.210561	0.780621	0.7729	205	0.0138955	0.27851	0.618207	-0.457462	-0.246902	3.99278e-09	FALSE	FALSE
ADCY9	rs2540031	LINC02861	ENSG00000262185.1	Brain_Cortex	1316	0.000465605	0.000149683	0.0675791	0.0208144	0.910991	0.977662	FALSE	rs117787884	0.2723	0.9836	13224	0.010303	1.09778	0.795181	-0.313669	0.176599	0.9836	205	0.151201	1.3513	0.129533	0.0489019	-0.264767	3.92208e-09	FALSE	FALSE
ADCY9	rs2540031	LINC02861	ENSG00000262185.1	Brain_Cortex	1316	0.000465605	0.000149683	0.0675791	0.0208144	0.910991	0.977662	FALSE	rs2540040	0.932	0.9729	10965	0.00760226	0.0853288	0.840296	-0.914158	0.00575612	0.9729	205	0.0925079	2.76136	0.195639	0.63703	-0.277128	3.8739e-09	FALSE	FALSE
ADCY9	rs2540031	LINC02861	ENSG00000262185.1	Brain_Cortex	1316	0.000465605	0.000149683	0.0675791	0.0208144	0.910991	0.977662	FALSE	rs117387987	0.301	0.0232	19900	0.00487351	1.03429	0.891394	-0.633228	0.0233769	0.0232	205	0.107627	2.26722	0.172908	0.349477	-0.283751	3.84833e-09	FALSE	FALSE
ADCY9	rs2540031	LINC02861	ENSG00000262185.1	Brain_Cortex	1316	0.000465605	0.000149683	0.0675791	0.0208144	0.910991	0.977662	FALSE	rs1460676037	0.301	0.0232	19900	0.00487351	1.03429	0.891394	-0.633228	0.0233769	0.0232	205	0.107627	2.26722	0.172908	0.349477	-0.283751	3.84833e-09	FALSE	FALSE
ADCY9	rs2540031	LINC02861	ENSG00000262185.1	Brain_Cortex	1316	0.000465605	0.000149683	0.0675791	0.0208144	0.910991	0.977662	FALSE	rs2238428	0.04349	0.5203	21254	0.000414309	2.01897	0.989748	-0.272931	0.195653	0.5203	205	0.00977221	1.29404	0.697194	-0.013596	-0.286527	3.83766e-09	FALSE	FALSE
ADCY9	rs2540031	LINC02861	ENSG00000262185.1	Brain_Cortex	1316	0.000465605	0.000149683	0.0675791	0.0208144	0.910991	0.977662	FALSE	rs55690260	0.08779	0.3264	21270	0.000469969	1.70717	0.988387	-0.787528	0.0768676	0.3264	205	0.0110934	1.76916	0.669775	0.49418	-0.293348	3.81157e-09	FALSE	FALSE
ADCY9	rs2540031	LINC02861	ENSG00000262185.1	Brain_Cortex	1316	0.000465605	0.000149683	0.0675791	0.0208144	0.910991	0.977662	FALSE	rs130043	0.2893	0.0155	11182	0.0128802	1.05966	0.756427	-0.281483	0.349959	0.0155	205	0.159834	0.934669	0.1234	-0.0119508	-0.293433	3.81124e-09	FALSE	FALSE
ADCY9	rs2540031	LINC02861	ENSG00000262185.1	Brain_Cortex	1316	0.000465605	0.000149683	0.0675791	0.0208144	0.910991	0.977662	FALSE	rs117319561	0.2688	0.0149	12624	0.0118611	1.10583	0.771291	-0.266062	0.507771	0.0149	205	0.166169	0.662312	0.119257	-0.0373381	-0.3034	3.77345e-09	FALSE	FALSE
ADCY9	rs2540031	LINC02861	ENSG00000262185.1	Brain_Cortex	1316	0.000465605	0.000149683	0.0675791	0.0208144	0.910991	0.977662	FALSE	rs117486809	0.9837	0.0688	19549	0.00175482	0.0204304	0.957973	-1.58452	0.00444946	0.0688	205	0.0380702	2.8444	0.37147	1.27053	-0.313996	3.73368e-09	FALSE	FALSE
ADCY9	rs2540031	LINC02861	ENSG00000262185.1	Brain_Cortex	1316	0.000465605	0.000149683	0.0675791	0.0208144	0.910991	0.977662	FALSE	rs10852639	0.1486	0.116	21302	0.00100614	1.44449	0.975464	-0.836117	0.0608836	0.116	205	0.0237851	1.87434	0.486117	0.521021	-0.315096	3.72957e-09	FALSE	FALSE
ADCY9	rs2540031	LINC02861	ENSG00000262185.1	Brain_Cortex	1316	0.000465605	0.000149683	0.0675791	0.0208144	0.910991	0.977662	FALSE	rs129976	0.9046	0.9744	12159	0.00724625	0.119852	0.846628	-0.931364	0.00574794	0.9744	205	0.0977775	2.76182	0.187067	0.609891	-0.321473	3.70587e-09	FALSE	FALSE
ADCY9	rs2540031	LINC02861	ENSG00000262185.1	Brain_Cortex	1316	0.000465605	0.000149683	0.0675791	0.0208144	0.910991	0.977662	FALSE	rs4785942	0.2289	0.0201	12501	0.00892619	1.2032	0.817558	-0.258879	0.650882	0.0201	205	0.123834	0.452537	0.153758	-0.0677311	-0.32661	3.68688e-09	FALSE	FALSE
ADCY9	rs2540031	LINC02861	ENSG00000262185.1	Brain_Cortex	1316	0.000465605	0.000149683	0.0675791	0.0208144	0.910991	0.977662	FALSE	rs141676149	0.259	0.0159	13483	0.0104176	1.12876	0.793374	-0.283007	0.795848	0.0159	205	0.155876	0.258724	0.126138	-0.0631946	-0.346201	3.61535e-09	FALSE	FALSE
ADCY9	rs2540031	LINC02861	ENSG00000262185.1	Brain_Cortex	1316	0.000465605	0.000149683	0.0675791	0.0208144	0.910991	0.977662	FALSE	rs17794327	0.369	0.9307	21145	0.00161153	0.898348	0.961272	-1.23771	0.0143584	0.9307	205	0.0378158	2.44817	0.373037	0.88447	-0.353239	3.58999e-09	FALSE	FALSE
ADCY9	rs2540031	LINC02861	ENSG00000262185.1	Brain_Cortex	1316	0.000465605	0.000149683	0.0675791	0.0208144	0.910991	0.977662	FALSE	rs77589580	0.2311	0.9834	18045	0.00746094	1.19753	0.842798	-0.320794	0.448159	0.9834	205	0.149409	0.758488	0.130883	-0.03249	-0.353284	3.58983e-09	FALSE	FALSE
ADCY9	rs2540031	LINC02861	ENSG00000262185.1	Brain_Cortex	1316	0.000465605	0.000149683	0.0675791	0.0208144	0.910991	0.977662	FALSE	rs2238442	0.5299	0.2888	21258	0.000503358	0.628159	0.987572	-1.99908	0.00992956	0.2888	205	0.0118748	2.57827	0.654549	1.6441	-0.354978	3.58376e-09	FALSE	FALSE
ADCY9	rs2540031	LINC02861	ENSG00000262185.1	Brain_Cortex	1316	0.000465605	0.000149683	0.0675791	0.0208144	0.910991	0.977662	FALSE	rs76536817	0.5391	0.7109	21258	0.000503048	0.614175	0.98758	-2.00796	0.00992956	0.7109	205	0.0118675	2.57827	0.654688	1.64436	-0.363598	3.553e-09	FALSE	FALSE
ADCY9	rs2540031	LINC02861	ENSG00000262185.1	Brain_Cortex	1316	0.000465605	0.000149683	0.0675791	0.0208144	0.910991	0.977662	FALSE	rs75101189	0.2765	0.0231	19900	0.00489411	1.08822	0.890986	-0.580579	0.058597	0.0231	205	0.108082	1.8912	0.172305	0.213583	-0.366996	3.54094e-09	FALSE	FALSE
ADCY9	rs2540031	LINC02861	ENSG00000262185.1	Brain_Cortex	1316	0.000465605	0.000149683	0.0675791	0.0208144	0.910991	0.977662	FALSE	rs7186874	0.8233	0.0241	11660	0.00801434	0.223303	0.833084	-0.874363	0.0098739	0.0241	205	0.103704	2.58021	0.178283	0.495281	-0.379082	3.49841e-09	FALSE	FALSE
ADCY9	rs2540031	LINC02861	ENSG00000262185.1	Brain_Cortex	1316	0.000465605	0.000149683	0.0675791	0.0208144	0.910991	0.977662	FALSE	rs4786451	0.564	0.2859	21263	0.00050628	0.57691	0.987501	-2.02673	0.00992956	0.2859	205	0.0119466	2.57827	0.653186	1.64154	-0.385189	3.47711e-09	FALSE	FALSE
ADCY9	rs2540031	LINC02861	ENSG00000262185.1	Brain_Cortex	1316	0.000465605	0.000149683	0.0675791	0.0208144	0.910991	0.977662	FALSE	rs12051216	0.9433	0.0236	11488	0.00830241	0.0711228	0.828116	-0.878373	0.00981124	0.0236	205	0.105846	2.58241	0.175307	0.488175	-0.390198	3.45973e-09	FALSE	FALSE
ADCY9	rs2540031	LINC02861	ENSG00000262185.1	Brain_Cortex	1316	0.000465605	0.000149683	0.0675791	0.0208144	0.910991	0.977662	FALSE	rs11076784	0.9434	0.9764	11488	0.00830241	0.0709972	0.828116	-0.87838	0.00981124	0.9764	205	0.105846	2.58241	0.175307	0.488175	-0.390205	3.45971e-09	FALSE	FALSE
ADCY9	rs2540031	LINC02861	ENSG00000262185.1	Brain_Cortex	1316	0.000465605	0.000149683	0.0675791	0.0208144	0.910991	0.977662	FALSE	rs11643596	0.1544	0.8839	21301	0.00100543	1.42416	0.97548	-0.864892	0.0686103	0.8839	205	0.0237674	1.82098	0.486304	0.47322	-0.391672	3.45464e-09	FALSE	FALSE
ADCY9	rs2540031	LINC02861	ENSG00000262185.1	Brain_Cortex	1316	0.000465605	0.000149683	0.0675791	0.0208144	0.910991	0.977662	FALSE	rs11645792	0.1539	0.0322	18469	0.0038186	1.42589	0.912854	-0.292097	0.631309	0.0322	205	0.0782663	0.479885	0.223289	-0.100633	-0.39273	3.45099e-09	FALSE	FALSE
ADCY9	rs2540031	LINC02861	ENSG00000262185.1	Brain_Cortex	1316	0.000465605	0.000149683	0.0675791	0.0208144	0.910991	0.977662	FALSE	rs75401475	0.4251	0.0207	17913	0.00605249	0.797605	0.868574	-0.738374	0.0200765	0.0207	205	0.120318	2.32492	0.157543	0.340062	-0.398312	3.43177e-09	FALSE	FALSE
ADCY9	rs2540031	LINC02861	ENSG00000262185.1	Brain_Cortex	1316	0.000465605	0.000149683	0.0675791	0.0208144	0.910991	0.977662	FALSE	rs12598654	0.2025	0.1209	21300	0.000970833	1.27446	0.976304	-1.07835	0.0454939	0.1209	205	0.0229484	2.00006	0.495067	0.648528	-0.429821	3.32533e-09	FALSE	FALSE
ADCY9	rs2540031	LINC02861	ENSG00000262185.1	Brain_Cortex	1316	0.000465605	0.000149683	0.0675791	0.0208144	0.910991	0.977662	FALSE	rs129966	0.8308	0.9732	11044	0.00763001	0.213676	0.839807	-0.896515	0.0160844	0.9732	205	0.0935146	2.40699	0.193941	0.454012	-0.442503	3.28342e-09	FALSE	FALSE
ADCY9	rs2540031	LINC02861	ENSG00000262185.1	Brain_Cortex	1316	0.000465605	0.000149683	0.0675791	0.0208144	0.910991	0.977662	FALSE	rs11645655	0.2421	0.1088	21308	0.00106376	1.16975	0.974095	-1.16022	0.0361651	0.1088	205	0.0251543	2.09507	0.472151	0.716734	-0.443487	3.28019e-09	FALSE	FALSE
ADCY9	rs2540031	LINC02861	ENSG00000262185.1	Brain_Cortex	1316	0.000465605	0.000149683	0.0675791	0.0208144	0.910991	0.977662	FALSE	rs11076796	0.1133	0.1105	21308	0.00104939	1.58353	0.974436	-0.611546	0.150857	0.1105	205	0.0248146	1.43651	0.47554	0.16796	-0.443586	3.27987e-09	FALSE	FALSE
ADCY9	rs2540031	LINC02861	ENSG00000262185.1	Brain_Cortex	1316	0.000465605	0.000149683	0.0675791	0.0208144	0.910991	0.977662	FALSE	rs117636192	0.6539	0.036	12158	0.00520891	0.448351	0.884781	-0.991533	0.017466	0.036	205	0.0702808	2.37675	0.242507	0.546083	-0.44545	3.27376e-09	FALSE	FALSE
ADCY9	rs2540031	LINC02861	ENSG00000262185.1	Brain_Cortex	1316	0.000465605	0.000149683	0.0675791	0.0208144	0.910991	0.977662	FALSE	rs129993	0.8964	0.9845	11008	0.0130838	0.13021	0.753526	-0.693862	0.0251709	0.9845	205	0.159834	2.23877	0.1234	0.243394	-0.450468	3.25737e-09	FALSE	FALSE
ADCY9	rs2540031	LINC02861	ENSG00000262185.1	Brain_Cortex	1316	0.000465605	0.000149683	0.0675791	0.0208144	0.910991	0.977662	FALSE	rs9938319	0.7178	0.977	15873	0.00616179	0.361401	0.866517	-0.950304	0.00908292	0.977	205	0.108541	2.60892	0.171702	0.490149	-0.460155	3.22597e-09	FALSE	FALSE
ADCY9	rs2540031	LINC02861	ENSG00000262185.1	Brain_Cortex	1316	0.000465605	0.000149683	0.0675791	0.0208144	0.910991	0.977662	FALSE	rs117911826	0.2658	0.0208	18554	0.00581589	1.11279	0.87306	-0.491466	0.239559	0.0208	205	0.119752	1.17609	0.15817	0.0233008	-0.468165	3.20023e-09	FALSE	FALSE
ADCY9	rs2540031	LINC02861	ENSG00000262185.1	Brain_Cortex	1316	0.000465605	0.000149683	0.0675791	0.0208144	0.910991	0.977662	FALSE	rs182255417	0.2689	0.0169	17492	0.00756249	1.1056	0.840999	-0.405425	0.900277	0.0169	205	0.146802	0.125311	0.132899	-0.0702563	-0.475681	3.17627e-09	FALSE	FALSE
ADCY9	rs2540031	LINC02861	ENSG00000262185.1	Brain_Cortex	1316	0.000465605	0.000149683	0.0675791	0.0208144	0.910991	0.977662	FALSE	rs41336654	0.2517	0.0248	12469	0.00728805	1.14623	0.84588	-0.379334	0.9855	0.0248	205	0.100849	0.0181741	0.18241	-0.100667	-0.480001	3.16258e-09	FALSE	FALSE
ADCY9	rs2540031	LINC02861	ENSG00000262185.1	Brain_Cortex	1316	0.000465605	0.000149683	0.0675791	0.0208144	0.910991	0.977662	FALSE	rs8052182	0.1948	0.9323	19569	0.00177941	1.29651	0.957409	-0.773389	0.0924677	0.9323	205	0.0386431	1.68252	0.367989	0.291442	-0.481947	3.15643e-09	FALSE	FALSE
ADCY9	rs2540031	LINC02861	ENSG00000262185.1	Brain_Cortex	1316	0.000465605	0.000149683	0.0675791	0.0208144	0.910991	0.977662	FALSE	rs77292571	0.6342	0.9768	18728	0.0051785	0.475824	0.885377	-0.982825	0.0087738	0.9768	205	0.107627	2.62074	0.172908	0.498871	-0.483954	3.1501e-09	FALSE	FALSE
ADCY9	rs2540031	LINC02861	ENSG00000262185.1	Brain_Cortex	1316	0.000465605	0.000149683	0.0675791	0.0208144	0.910991	0.977662	FALSE	rs4786450	0.7201	0.7148	21258	0.000507145	0.358325	0.98748	-2.12682	0.00992956	0.7148	205	0.0119642	2.57827	0.652852	1.64091	-0.485912	3.14394e-09	FALSE	FALSE
ADCY9	rs2540031	LINC02861	ENSG00000262185.1	Brain_Cortex	1316	0.000465605	0.000149683	0.0675791	0.0208144	0.910991	0.977662	FALSE	rs3025684	0.838	0.0251	12159	0.00738681	0.204452	0.844117	-0.911682	0.0170012	0.0251	205	0.0996741	2.38668	0.184163	0.42275	-0.488932	3.13446e-09	FALSE	FALSE
ADCY9	rs2540031	LINC02861	ENSG00000262185.1	Brain_Cortex	1316	0.000465605	0.000149683	0.0675791	0.0208144	0.910991	0.977662	FALSE	rs55888849	0.225	0.8786	21301	0.000967339	1.21334	0.976388	-1.15428	0.0438717	0.8786	205	0.0228668	2.01531	0.495957	0.664616	-0.489659	3.13218e-09	FALSE	FALSE
ADCY9	rs2540031	LINC02861	ENSG00000262185.1	Brain_Cortex	1316	0.000465605	0.000149683	0.0675791	0.0208144	0.910991	0.977662	FALSE	rs130023	0.2583	0.9648	19662	0.0032914	1.13042	0.923971	-0.697974	0.0893099	0.9648	205	0.0718185	1.69905	0.238553	0.208057	-0.489917	3.13137e-09	FALSE	FALSE
ADCY9	rs2540031	LINC02861	ENSG00000262185.1	Brain_Cortex	1316	0.000465605	0.000149683	0.0675791	0.0208144	0.910991	0.977662	FALSE	rs129965	0.9852	0.0254	14942	0.00594182	0.0185501	0.870666	-1.02253	0.00895009	0.0254	205	0.0985272	2.61395	0.185909	0.532293	-0.490237	3.13037e-09	FALSE	FALSE
ADCY9	rs2540031	LINC02861	ENSG00000262185.1	Brain_Cortex	1316	0.000465605	0.000149683	0.0675791	0.0208144	0.910991	0.977662	FALSE	rs140028696	0.07919	0.0929	21248	0.00122744	1.75541	0.970228	-0.262234	0.62061	0.0929	205	0.0289431	0.494986	0.437376	-0.233991	-0.496226	3.11168e-09	FALSE	FALSE
ADCY9	rs2540031	LINC02861	ENSG00000262185.1	Brain_Cortex	1316	0.000465605	0.000149683	0.0675791	0.0208144	0.910991	0.977662	FALSE	rs117921780	0.314	0.0167	16568	0.00807823	1.00686	0.831977	-0.470109	0.448159	0.0167	205	0.14853	0.758488	0.131556	-0.0326838	-0.502793	3.09131e-09	FALSE	FALSE
ADCY9	rs2540031	LINC02861	ENSG00000262185.1	Brain_Cortex	1316	0.000465605	0.000149683	0.0675791	0.0208144	0.910991	0.977662	FALSE	rs113867806	0.2737	0.0228	14136	0.00697821	1.09458	0.851459	-0.443376	0.699314	0.0228	205	0.109471	0.386247	0.170492	-0.0807439	-0.52412	3.02608e-09	FALSE	FALSE
ADCY9	rs2540031	LINC02861	ENSG00000262185.1	Brain_Cortex	1316	0.000465605	0.000149683	0.0675791	0.0208144	0.910991	0.977662	FALSE	rs143632781	0.2345	0.0434	19065	0.00277672	1.18885	0.935088	-0.706556	0.115216	0.0434	205	0.0587484	1.57518	0.276929	0.181431	-0.525125	3.02304e-09	FALSE	FALSE
ADCY9	rs2540031	LINC02861	ENSG00000262185.1	Brain_Cortex	1316	0.000465605	0.000149683	0.0675791	0.0208144	0.910991	0.977662	FALSE	rs117972049	0.3573	0.0172	15188	0.00856041	0.920522	0.823716	-0.518838	0.327409	0.0172	205	0.144285	0.979346	0.134904	-0.0077629	-0.526601	3.01859e-09	FALSE	FALSE
ADCY9	rs2540031	LINC02861	ENSG00000262185.1	Brain_Cortex	1316	0.000465605	0.000149683	0.0675791	0.0208144	0.910991	0.977662	FALSE	rs1967308	0.5228	0.1565	20682	0.000805001	0.639035	0.980272	-1.7627	0.0149129	0.1565	205	0.0184764	2.43449	0.549097	1.22892	-0.53378	2.99699e-09	FALSE	FALSE
ADCY9	rs2540031	LINC02861	ENSG00000262185.1	Brain_Cortex	1316	0.000465605	0.000149683	0.0675791	0.0208144	0.910991	0.977662	FALSE	rs17256190	0.3128	0.9819	16504	0.00749296	1.00936	0.84223	-0.49427	0.506618	0.9819	205	0.137237	0.664113	0.140857	-0.0448477	-0.539118	2.98104e-09	FALSE	FALSE
ADCY9	rs2540031	LINC02861	ENSG00000262185.1	Brain_Cortex	1316	0.000465605	0.000149683	0.0675791	0.0208144	0.910991	0.977662	FALSE	rs79755022	0.2993	0.9802	16281	0.00695549	1.03794	0.851871	-0.49597	0.487074	0.9802	205	0.125671	0.69497	0.151851	-0.0456788	-0.541649	2.9735e-09	FALSE	FALSE
ADCY9	rs2540031	LINC02861	ENSG00000262185.1	Brain_Cortex	1316	0.000465605	0.000149683	0.0675791	0.0208144	0.910991	0.977662	FALSE	rs1981642	0.0572	0.4703	21257	0.000415032	1.90178	0.989731	-0.499489	0.211663	0.4703	205	0.00979064	1.24901	0.696796	-0.0531688	-0.552658	2.94095e-09	FALSE	FALSE
ADCY9	rs2540031	LINC02861	ENSG00000262185.1	Brain_Cortex	1316	0.000465605	0.000149683	0.0675791	0.0208144	0.910991	0.977662	FALSE	rs117798634	0.3495	0.0296	18974	0.00403262	0.93556	0.908417	-0.797701	0.064563	0.0296	205	0.0849129	1.84827	0.209472	0.240263	-0.557439	2.92692e-09	FALSE	FALSE
ADCY9	rs2540031	LINC02861	ENSG00000262185.1	Brain_Cortex	1316	0.000465605	0.000149683	0.0675791	0.0208144	0.910991	0.977662	FALSE	rs79178498	0.9379	0.0169	10671	0.0123965	0.0779096	0.76341	-0.718396	0.0624704	0.0169	205	0.146802	1.86294	0.132899	0.159316	-0.55908	2.92212e-09	FALSE	FALSE
ADCY9	rs2540031	LINC02861	ENSG00000262185.1	Brain_Cortex	1316	0.000465605	0.000149683	0.0675791	0.0208144	0.910991	0.977662	FALSE	rs141893213	0.4267	0.0213	16314	0.00646248	0.794851	0.86091	-0.71436	0.0838087	0.0213	205	0.117	1.729	0.16129	0.153139	-0.561221	2.91587e-09	FALSE	FALSE
ADCY9	rs2540031	LINC02861	ENSG00000262185.1	Brain_Cortex	1316	0.000465605	0.000149683	0.0675791	0.0208144	0.910991	0.977662	FALSE	rs149423072	0.2995	0.0201	18225	0.0061227	1.03751	0.867252	-0.542888	0.358629	0.0201	205	0.123834	0.917981	0.153758	-0.01869	-0.561577	2.91483e-09	FALSE	FALSE
ADCY9	rs2540031	LINC02861	ENSG00000262185.1	Brain_Cortex	1316	0.000465605	0.000149683	0.0675791	0.0208144	0.910991	0.977662	FALSE	rs139764024	0.3172	0.9659	19572	0.00340931	1.00023	0.921461	-0.811141	0.0733161	0.9659	205	0.0740508	1.79086	0.233038	0.241037	-0.570103	2.89009e-09	FALSE	FALSE
ADCY9	rs2540031	LINC02861	ENSG00000262185.1	Brain_Cortex	1316	0.000465605	0.000149683	0.0675791	0.0208144	0.910991	0.977662	FALSE	rs147940843	0.4861	0.0146	13089	0.0116712	0.696525	0.774125	-0.556105	0.366394	0.0146	205	0.169532	0.903249	0.117168	-0.014514	-0.570619	2.8886e-09	FALSE	FALSE
ADCY9	rs2540031	LINC02861	ENSG00000262185.1	Brain_Cortex	1316	0.000465605	0.000149683	0.0675791	0.0208144	0.910991	0.977662	FALSE	rs117282460	0.2982	0.0299	17209	0.00440297	1.0403	0.900841	-0.668057	0.153074	0.0299	205	0.0840869	1.42876	0.211095	0.0969046	-0.571153	2.88705e-09	FALSE	FALSE
ADCY9	rs2540031	LINC02861	ENSG00000262185.1	Brain_Cortex	1316	0.000465605	0.000149683	0.0675791	0.0208144	0.910991	0.977662	FALSE	rs8054483	0.7602	0.9861	12674	0.0126514	0.305218	0.759714	-0.677575	0.0904377	0.9861	205	0.177943	1.69309	0.112251	0.101355	-0.576221	2.87246e-09	FALSE	FALSE
ADCY9	rs2540031	LINC02861	ENSG00000262185.1	Brain_Cortex	1316	0.000465605	0.000149683	0.0675791	0.0208144	0.910991	0.977662	FALSE	rs148330780	0.4131	0.0169	15072	0.00877674	0.81845	0.820063	-0.58291	0.279271	0.0169	205	0.146802	1.08196	0.132899	0.00648814	-0.576422	2.87188e-09	FALSE	FALSE
ADCY9	rs2540031	LINC02861	ENSG00000262185.1	Brain_Cortex	1316	0.000465605	0.000149683	0.0675791	0.0208144	0.910991	0.977662	FALSE	rs12924035	0.8646	0.9283	21126	0.00156302	0.170522	0.962394	-1.6263	0.00925226	0.9283	205	0.0366445	2.60259	0.380424	1.04904	-0.577267	2.86945e-09	FALSE	FALSE
ADCY9	rs2540031	LINC02861	ENSG00000262185.1	Brain_Cortex	1316	0.000465605	0.000149683	0.0675791	0.0208144	0.910991	0.977662	FALSE	rs117585318	0.2574	0.0244	19204	0.00480768	1.13256	0.892704	-0.543553	0.410114	0.0244	205	0.10246	0.823693	0.180058	-0.0381787	-0.581731	2.85667e-09	FALSE	FALSE
ADCY9	rs2540031	LINC02861	ENSG00000262185.1	Brain_Cortex	1316	0.000465605	0.000149683	0.0675791	0.0208144	0.910991	0.977662	FALSE	rs142809521	0.3364	0.0175	15960	0.00800913	0.961303	0.833175	-0.510435	0.900277	0.0175	205	0.141855	0.125311	0.136899	-0.0725367	-0.582972	2.85313e-09	FALSE	FALSE
ADCY9	rs2540031	LINC02861	ENSG00000262185.1	Brain_Cortex	1316	0.000465605	0.000149683	0.0675791	0.0208144	0.910991	0.977662	FALSE	rs78388360	0.3245	0.9748	19708	0.00453973	0.985253	0.898075	-0.705866	0.118978	0.9748	205	0.0992888	1.55908	0.184746	0.122405	-0.583461	2.85174e-09	FALSE	FALSE
ADCY9	rs2540031	LINC02861	ENSG00000262185.1	Brain_Cortex	1316	0.000465605	0.000149683	0.0675791	0.0208144	0.910991	0.977662	FALSE	rs145865215	0.3061	0.0238	16190	0.00584287	1.02344	0.872546	-0.573034	0.333111	0.0238	205	0.104979	0.967867	0.1765	-0.0144263	-0.587461	2.84035e-09	FALSE	FALSE
ADCY9	rs2540031	LINC02861	ENSG00000262185.1	Brain_Cortex	1316	0.000465605	0.000149683	0.0675791	0.0208144	0.910991	0.977662	FALSE	rs117620028	0.7264	0.9549	20981	0.00243236	0.349918	0.942677	-1.37181	0.0097104	0.9549	205	0.0566346	2.58597	0.284326	0.783416	-0.588397	2.8377e-09	FALSE	FALSE
ADCY9	rs2540031	LINC02861	ENSG00000262185.1	Brain_Cortex	1316	0.000465605	0.000149683	0.0675791	0.0208144	0.910991	0.977662	FALSE	rs143700749	0.2783	0.0235	16991	0.00563676	1.08415	0.876486	-0.530603	0.539768	0.0235	205	0.106286	0.613164	0.174708	-0.0631667	-0.59377	2.82249e-09	FALSE	FALSE
ADCY9	rs2540031	LINC02861	ENSG00000262185.1	Brain_Cortex	1316	0.000465605	0.000149683	0.0675791	0.0208144	0.910991	0.977662	FALSE	rs62039111	0.4432	0.0162	13156	0.010482	0.766801	0.792362	-0.553032	0.544147	0.0162	205	0.153036	0.606554	0.128179	-0.0450064	-0.598038	2.81047e-09	FALSE	FALSE
ADCY9	rs2540031	LINC02861	ENSG00000262185.1	Brain_Cortex	1316	0.000465605	0.000149683	0.0675791	0.0208144	0.910991	0.977662	FALSE	rs129962	0.7287	0.9751	12159	0.00744461	0.346855	0.843088	-0.875321	0.0433279	0.9751	205	0.100454	2.02054	0.182995	0.272489	-0.602831	2.79703e-09	FALSE	FALSE
ADCY9	rs2540031	LINC02861	ENSG00000262185.1	Brain_Cortex	1316	0.000465605	0.000149683	0.0675791	0.0208144	0.910991	0.977662	FALSE	rs141265204	0.257	0.9753	19900	0.00458459	1.13351	0.897171	-0.560981	0.436573	0.9753	205	0.101247	0.777993	0.181823	-0.045312	-0.606293	2.78736e-09	FALSE	FALSE
ADCY9	rs2540031	LINC02861	ENSG00000262185.1	Brain_Cortex	1316	0.000465605	0.000149683	0.0675791	0.0208144	0.910991	0.977662	FALSE	rs4785949	0.842	0.0136	10872	0.0150691	0.199336	0.72636	-0.63354	0.221198	0.0136	205	0.181813	1.22335	0.110125	0.0240685	-0.609472	2.77852e-09	FALSE	FALSE
ADCY9	rs2540031	LINC02861	ENSG00000262185.1	Brain_Cortex	1316	0.000465605	0.000149683	0.0675791	0.0208144	0.910991	0.977662	FALSE	rs74488150	0.5074	0.0141	13574	0.0116474	0.662892	0.774482	-0.574515	0.515037	0.0141	205	0.175454	0.651015	0.113663	-0.0362425	-0.610758	2.77495e-09	FALSE	FALSE
ADCY9	rs2540031	LINC02861	ENSG00000262185.1	Brain_Cortex	1316	0.000465605	0.000149683	0.0675791	0.0208144	0.910991	0.977662	FALSE	rs74449653	0.3966	0.0186	12675	0.00949908	0.847709	0.808096	-0.535026	0.8851	0.0186	205	0.133616	0.144507	0.144124	-0.0763101	-0.611336	2.77334e-09	FALSE	FALSE
ADCY9	rs2540031	LINC02861	ENSG00000262185.1	Brain_Cortex	1316	0.000465605	0.000149683	0.0675791	0.0208144	0.910991	0.977662	FALSE	rs144624199	0.6496	0.9843	14059	0.010116	0.454318	0.798149	-0.717742	0.098032	0.9843	205	0.15783	1.65447	0.124771	0.104132	-0.61361	2.76704e-09	FALSE	FALSE
ADCY9	rs2540031	LINC02861	ENSG00000262185.1	Brain_Cortex	1316	0.000465605	0.000149683	0.0675791	0.0208144	0.910991	0.977662	FALSE	rs17794435	0.3326	0.9783	18554	0.00557981	0.96889	0.877582	-0.638241	0.239559	0.9783	205	0.114891	1.17609	0.163767	0.0238362	-0.614405	2.76484e-09	FALSE	FALSE
ADCY9	rs2540031	LINC02861	ENSG00000262185.1	Brain_Cortex	1316	0.000465605	0.000149683	0.0675791	0.0208144	0.910991	0.977662	FALSE	rs80123870	0.699	0.0137	11982	0.0135747	0.386671	0.746621	-0.63062	0.246623	0.0137	205	0.180504	1.15859	0.110835	0.0156525	-0.614967	2.76329e-09	FALSE	FALSE
ADCY9	rs2540031	LINC02861	ENSG00000262185.1	Brain_Cortex	1316	0.000465605	0.000149683	0.0675791	0.0208144	0.910991	0.977662	FALSE	rs117113579	0.3802	0.0251	14901	0.00602753	0.877528	0.869045	-0.681845	0.178466	0.0251	205	0.0996741	1.34549	0.184163	0.0649297	-0.616915	2.75791e-09	FALSE	FALSE
ADCY9	rs2540031	LINC02861	ENSG00000262185.1	Brain_Cortex	1316	0.000465605	0.000149683	0.0675791	0.0208144	0.910991	0.977662	FALSE	rs112617906	0.3498	0.0356	20319	0.0031505	0.934977	0.926988	-0.903388	0.060653	0.0356	205	0.071041	1.87602	0.240536	0.285705	-0.617683	2.75579e-09	FALSE	FALSE
ADCY9	rs2540031	LINC02861	ENSG00000262185.1	Brain_Cortex	1316	0.000465605	0.000149683	0.0675791	0.0208144	0.910991	0.977662	FALSE	rs117132440	0.5306	0.0169	19290	0.0068576	0.62709	0.85365	-0.793032	0.0550648	0.0169	205	0.146802	1.91836	0.132899	0.173242	-0.61979	2.74999e-09	FALSE	FALSE
ADCY9	rs2540031	LINC02861	ENSG00000262185.1	Brain_Cortex	1316	0.000465605	0.000149683	0.0675791	0.0208144	0.910991	0.977662	FALSE	rs2601822	0.09812	0.1277	19587	0.00100731	1.65404	0.975436	-0.518915	0.318939	0.1277	205	0.0218957	0.996641	0.506806	-0.101723	-0.620638	2.74766e-09	FALSE	FALSE
ADCY9	rs2540031	LINC02861	ENSG00000262185.1	Brain_Cortex	1316	0.000465605	0.000149683	0.0675791	0.0208144	0.910991	0.977662	FALSE	rs4785953	0.1535	0.8679	19690	0.000973577	1.42728	0.976239	-0.875495	0.12171	0.8679	205	0.0212737	1.54764	0.514007	0.254788	-0.620707	2.74748e-09	FALSE	FALSE
ADCY9	rs2540031	LINC02861	ENSG00000262185.1	Brain_Cortex	1316	0.000465605	0.000149683	0.0675791	0.0208144	0.910991	0.977662	FALSE	rs2386817	0.6045	0.973	11781	0.00710117	0.51794	0.849236	-0.83211	0.071456	0.973	205	0.0928409	1.80257	0.195074	0.20842	-0.623691	2.73929e-09	FALSE	FALSE
ADCY9	rs2540031	LINC02861	ENSG00000262185.1	Brain_Cortex	1316	0.000465605	0.000149683	0.0675791	0.0208144	0.910991	0.977662	FALSE	rs117109849	0.3491	0.0253	19708	0.00452225	0.936336	0.898427	-0.749653	0.118978	0.0253	205	0.0989065	1.55908	0.185328	0.122756	-0.626897	2.73052e-09	FALSE	FALSE
ADCY9	rs2540031	LINC02861	ENSG00000262185.1	Brain_Cortex	1316	0.000465605	0.000149683	0.0675791	0.0208144	0.910991	0.977662	FALSE	rs129967	0.9702	0.0241	11660	0.00801434	0.0373574	0.833084	-0.894552	0.0433279	0.0241	205	0.103704	2.02054	0.178283	0.265747	-0.628806	2.72531e-09	FALSE	FALSE
ADCY9	rs2540031	LINC02861	ENSG00000262185.1	Brain_Cortex	1316	0.000465605	0.000149683	0.0675791	0.0208144	0.910991	0.977662	FALSE	rs144286422	0.3396	0.9815	16788	0.00720987	0.954956	0.84728	-0.553241	0.947438	0.9815	205	0.134324	0.0659244	0.143473	-0.0771228	-0.630364	2.72107e-09	FALSE	FALSE
ADCY9	rs2540031	LINC02861	ENSG00000262185.1	Brain_Cortex	1316	0.000465605	0.000149683	0.0675791	0.0208144	0.910991	0.977662	FALSE	rs117150760	0.1602	0.0619	20969	0.00180497	1.4044	0.956824	-0.627645	0.273283	0.0619	205	0.0420026	1.09553	0.348823	-0.00515935	-0.632804	2.71444e-09	FALSE	FALSE
ADCY9	rs2540031	LINC02861	ENSG00000262185.1	Brain_Cortex	1316	0.000465605	0.000149683	0.0675791	0.0208144	0.910991	0.977662	FALSE	rs56139472	0.5776	0.0182	15624	0.00787231	0.556894	0.835556	-0.773027	0.0877701	0.0182	205	0.136497	1.70728	0.141512	0.129949	-0.643078	2.68669e-09	FALSE	FALSE
ADCY9	rs2540031	LINC02861	ENSG00000262185.1	Brain_Cortex	1316	0.000465605	0.000149683	0.0675791	0.0208144	0.910991	0.977662	FALSE	rs149631043	0.2954	0.0211	19385	0.00548911	1.04635	0.879331	-0.575987	0.633647	0.0211	205	0.118085	0.4766	0.160045	-0.0690267	-0.645014	2.6815e-09	FALSE	FALSE
ADCY9	rs2540031	LINC02861	ENSG00000262185.1	Brain_Cortex	1316	0.000465605	0.000149683	0.0675791	0.0208144	0.910991	0.977662	FALSE	rs112991945	0.3239	0.025	13458	0.00669982	0.986475	0.856534	-0.554069	0.9855	0.025	205	0.100063	0.0181741	0.18358	-0.101383	-0.655451	2.65366e-09	FALSE	FALSE
ADCY9	rs2540031	LINC02861	ENSG00000262185.1	Brain_Cortex	1316	0.000465605	0.000149683	0.0675791	0.0208144	0.910991	0.977662	FALSE	rs129986	0.39	0.978	12163	0.0083982	0.859617	0.826477	-0.570363	0.835412	0.978	205	0.113359	0.207766	0.165613	-0.0869547	-0.657318	2.64871e-09	FALSE	FALSE
ADCY9	rs2540031	LINC02861	ENSG00000262185.1	Brain_Cortex	1316	0.000465605	0.000149683	0.0675791	0.0208144	0.910991	0.977662	FALSE	rs7189042	0.1125	0.8896	21306	0.00105032	1.58706	0.974414	-0.6057	0.286973	0.8896	205	0.0248343	1.06479	0.475342	-0.0530406	-0.658741	2.64494e-09	FALSE	FALSE
ADCY9	rs2540031	LINC02861	ENSG00000262185.1	Brain_Cortex	1316	0.000465605	0.000149683	0.0675791	0.0208144	0.910991	0.977662	FALSE	rs7198381	0.9458	0.9726	12029	0.00685605	0.067982	0.853678	-0.959001	0.0440551	0.9726	205	0.0915232	2.01357	0.197328	0.290124	-0.668878	2.61826e-09	FALSE	FALSE
ADCY9	rs2540031	LINC02861	ENSG00000262185.1	Brain_Cortex	1316	0.000465605	0.000149683	0.0675791	0.0208144	0.910991	0.977662	FALSE	rs116870791	0.386	0.0262	14856	0.0057985	0.866894	0.873391	-0.705147	0.240197	0.0262	205	0.0955972	1.17449	0.190521	0.0257237	-0.679423	2.5908e-09	FALSE	FALSE
ADCY9	rs2540031	LINC02861	ENSG00000262185.1	Brain_Cortex	1316	0.000465605	0.000149683	0.0675791	0.0208144	0.910991	0.977662	FALSE	rs8057886	0.7977	0.028	12749	0.00633415	0.256325	0.863294	-0.966602	0.0462023	0.028	205	0.0896173	1.99354	0.200683	0.286778	-0.679823	2.58976e-09	FALSE	FALSE
ADCY9	rs2540031	LINC02861	ENSG00000262185.1	Brain_Cortex	1316	0.000465605	0.000149683	0.0675791	0.0208144	0.910991	0.977662	FALSE	rs153039	0.05407	0.2746	20015	0.000551258	1.92628	0.986406	-0.319012	0.482269	0.2746	205	0.0122444	0.702658	0.647586	-0.361609	-0.680621	2.5877e-09	FALSE	FALSE
ADCY9	rs2540031	LINC02861	ENSG00000262185.1	Brain_Cortex	1316	0.000465605	0.000149683	0.0675791	0.0208144	0.910991	0.977662	FALSE	rs59576976	0.09897	0.8896	21306	0.00105032	1.64987	0.974414	-0.506642	0.441837	0.8896	205	0.0248343	0.769095	0.475342	-0.18192	-0.688563	2.56723e-09	FALSE	FALSE
ADCY9	rs2540031	LINC02861	ENSG00000262185.1	Brain_Cortex	1316	0.000465605	0.000149683	0.0675791	0.0208144	0.910991	0.977662	FALSE	rs189310363	0.8962	0.9825	11997	0.0106548	0.130463	0.789659	-0.772791	0.131218	0.9825	205	0.141855	1.50932	0.136899	0.0823183	-0.690473	2.56233e-09	FALSE	FALSE
ADCY9	rs2540031	LINC02861	ENSG00000262185.1	Brain_Cortex	1316	0.000465605	0.000149683	0.0675791	0.0208144	0.910991	0.977662	FALSE	rs7199418	0.1045	0.1108	20318	0.00109791	1.62342	0.973285	-0.528732	0.415297	0.1108	205	0.0247558	0.814608	0.476132	-0.165281	-0.694013	2.55327e-09	FALSE	FALSE
ADCY9	rs2540031	LINC02861	ENSG00000262185.1	Brain_Cortex	1316	0.000465605	0.000149683	0.0675791	0.0208144	0.910991	0.977662	FALSE	rs1966381	0.8697	0.0159	11567	0.0121432	0.16404	0.767119	-0.718292	0.228741	0.0159	205	0.155876	1.20361	0.126138	0.0239499	-0.694343	2.55243e-09	FALSE	FALSE
ADCY9	rs2540031	LINC02861	ENSG00000262185.1	Brain_Cortex	1316	0.000465605	0.000149683	0.0675791	0.0208144	0.910991	0.977662	FALSE	rs129989	0.6322	0.0283	17532	0.00455867	0.478633	0.897693	-1.03706	0.0341302	0.0283	205	0.0886947	2.11853	0.202348	0.341044	-0.696017	2.54816e-09	FALSE	FALSE
ADCY9	rs2540031	LINC02861	ENSG00000262185.1	Brain_Cortex	1316	0.000465605	0.000149683	0.0675791	0.0208144	0.910991	0.977662	FALSE	rs8052554	0.9718	0.0144	11037	0.0140305	0.0353508	0.740322	-0.673694	0.432902	0.0144	205	0.171851	0.784235	0.11577	-0.0259182	-0.699612	2.53902e-09	FALSE	FALSE
ADCY9	rs2540031	LINC02861	ENSG00000262185.1	Brain_Cortex	1316	0.000465605	0.000149683	0.0675791	0.0208144	0.910991	0.977662	FALSE	rs56801616	0.8359	0.0146	11452	0.0133396	0.207141	0.749912	-0.676883	0.432902	0.0146	205	0.169532	0.784235	0.117168	-0.0262796	-0.703163	2.53002e-09	FALSE	FALSE
ADCY9	rs2540031	LINC02861	ENSG00000262185.1	Brain_Cortex	1316	0.000465605	0.000149683	0.0675791	0.0208144	0.910991	0.977662	FALSE	rs1104734	0.8406	0.9854	11452	0.0133396	0.201126	0.749912	-0.677804	0.432902	0.9854	205	0.169532	0.784235	0.117168	-0.0262796	-0.704084	2.52769e-09	FALSE	FALSE
ADCY9	rs2540031	LINC02861	ENSG00000262185.1	Brain_Cortex	1316	0.000465605	0.000149683	0.0675791	0.0208144	0.910991	0.977662	FALSE	rs79846274	0.941	0.014	11037	0.0144256	0.0740131	0.734949	-0.661903	0.578126	0.014	205	0.17669	0.556124	0.112958	-0.0424638	-0.704367	2.52697e-09	FALSE	FALSE
ADCY9	rs2540031	LINC02861	ENSG00000262185.1	Brain_Cortex	1316	0.000465605	0.000149683	0.0675791	0.0208144	0.910991	0.977662	FALSE	rs73492612	0.9855	0.0146	11037	0.0138411	0.0181741	0.742926	-0.679073	0.432902	0.0146	205	0.169532	0.784235	0.117168	-0.0262796	-0.705353	2.52448e-09	FALSE	FALSE
ADCY9	rs2540031	LINC02861	ENSG00000262185.1	Brain_Cortex	1316	0.000465605	0.000149683	0.0675791	0.0208144	0.910991	0.977662	FALSE	rs7196884	0.9994	0.0146	11037	0.0138411	0.000751989	0.742926	-0.679196	0.432902	0.0146	205	0.169532	0.784235	0.117168	-0.0262796	-0.705475	2.52417e-09	FALSE	FALSE
ADCY9	rs2540031	LINC02861	ENSG00000262185.1	Brain_Cortex	1316	0.000465605	0.000149683	0.0675791	0.0208144	0.910991	0.977662	FALSE	rs62036903	0.05468	0.7428	21276	0.000540699	1.92141	0.986663	-0.33731	0.509448	0.7428	205	0.0127665	0.659697	0.637998	-0.369225	-0.706534	2.5215e-09	FALSE	FALSE
ADCY9	rs2540031	LINC02861	ENSG00000262185.1	Brain_Cortex	1316	0.000465605	0.000149683	0.0675791	0.0208144	0.910991	0.977662	FALSE	rs11864123	0.8719	0.0233	13874	0.00696097	0.161246	0.851771	-0.943426	0.051123	0.0233	205	0.107176	1.95045	0.173509	0.234752	-0.708674	2.51611e-09	FALSE	FALSE
ADCY9	rs2540031	LINC02861	ENSG00000262185.1	Brain_Cortex	1316	0.000465605	0.000149683	0.0675791	0.0208144	0.910991	0.977662	FALSE	rs72762801	0.1659	0.0518	20554	0.00217702	1.3855	0.948384	-0.571697	0.581687	0.0518	205	0.0496577	0.550922	0.311817	-0.13953	-0.711227	2.5097e-09	FALSE	FALSE
ADCY9	rs2540031	LINC02861	ENSG00000262185.1	Brain_Cortex	1316	0.000465605	0.000149683	0.0675791	0.0208144	0.910991	0.977662	FALSE	rs12102673	0.4753	0.0209	11518	0.00932477	0.713882	0.810952	-0.626234	0.896066	0.0209	205	0.119191	0.130633	0.158796	-0.0851059	-0.71134	2.50941e-09	FALSE	FALSE
ADCY9	rs2540031	LINC02861	ENSG00000262185.1	Brain_Cortex	1316	0.000465605	0.000149683	0.0675791	0.0208144	0.910991	0.977662	FALSE	rs6500584	0.8216	0.9849	11452	0.0129044	0.225488	0.756081	-0.686237	0.432902	0.9849	205	0.164001	0.784235	0.120643	-0.0271828	-0.71342	2.5042e-09	FALSE	FALSE
ADCY9	rs2540031	LINC02861	ENSG00000262185.1	Brain_Cortex	1316	0.000465605	0.000149683	0.0675791	0.0208144	0.910991	0.977662	FALSE	rs6500583	0.9695	0.0145	11452	0.0134302	0.0382354	0.74864	-0.689888	0.432902	0.0145	205	0.170683	0.784235	0.11647	-0.0260989	-0.715987	2.49778e-09	FALSE	FALSE
ADCY9	rs2540031	LINC02861	ENSG00000262185.1	Brain_Cortex	1316	0.000465605	0.000149683	0.0675791	0.0208144	0.910991	0.977662	FALSE	rs2531975	0.1823	0.9357	21175	0.00172511	1.33371	0.958655	-0.74029	0.244236	0.9357	205	0.0405386	1.16446	0.356924	0.0212441	-0.719046	2.49015e-09	FALSE	FALSE
ADCY9	rs2540031	LINC02861	ENSG00000262185.1	Brain_Cortex	1316	0.000465605	0.000149683	0.0675791	0.0208144	0.910991	0.977662	FALSE	rs138745629	0.4217	0.0255	14896	0.00593741	0.803475	0.87075	-0.741937	0.245782	0.0255	205	0.0981509	1.16066	0.186489	0.0224137	-0.719524	2.48896e-09	FALSE	FALSE
ADCY9	rs2540031	LINC02861	ENSG00000262185.1	Brain_Cortex	1316	0.000465605	0.000149683	0.0675791	0.0208144	0.910991	0.977662	FALSE	rs73509661	0.9132	0.0148	11452	0.013162	0.109003	0.752417	-0.693536	0.432902	0.0148	205	0.167275	0.784235	0.118562	-0.0266409	-0.720177	2.48734e-09	FALSE	FALSE
ADCY9	rs2540031	LINC02861	ENSG00000262185.1	Brain_Cortex	1316	0.000465605	0.000149683	0.0675791	0.0208144	0.910991	0.977662	FALSE	rs144982377	0.8011	0.0137	11949	0.0136122	0.251924	0.746099	-0.66173	0.958065	0.0137	205	0.180504	0.0525819	0.110835	-0.0585832	-0.720313	2.487e-09	FALSE	FALSE
ADCY9	rs2540031	LINC02861	ENSG00000262185.1	Brain_Cortex	1316	0.000465605	0.000149683	0.0675791	0.0208144	0.910991	0.977662	FALSE	rs153040	0.04956	0.7247	20280	0.000543196	1.96374	0.986602	-0.254018	0.681192	0.7247	205	0.0122251	0.410837	0.647947	-0.467304	-0.721322	2.48449e-09	FALSE	FALSE
ADCY9	rs2540031	LINC02861	ENSG00000262185.1	Brain_Cortex	1316	0.000465605	0.000149683	0.0675791	0.0208144	0.910991	0.977662	FALSE	rs148181595	0.4253	0.9824	16649	0.00763483	0.79726	0.839722	-0.648548	0.900277	0.9824	205	0.141064	0.125311	0.137561	-0.0729154	-0.721464	2.48414e-09	FALSE	FALSE
ADCY9	rs2540031	LINC02861	ENSG00000262185.1	Brain_Cortex	1316	0.000465605	0.000149683	0.0675791	0.0208144	0.910991	0.977662	FALSE	rs59369540	0.9773	0.9852	11452	0.013162	0.0284541	0.752417	-0.697701	0.432902	0.9852	205	0.167275	0.784235	0.118562	-0.0266409	-0.724342	2.477e-09	FALSE	FALSE
ADCY9	rs2540031	LINC02861	ENSG00000262185.1	Brain_Cortex	1316	0.000465605	0.000149683	0.0675791	0.0208144	0.910991	0.977662	FALSE	rs147079110	0.9031	0.0222	13423	0.00754286	0.121746	0.841346	-0.91428	0.0669362	0.0222	205	0.11236	1.8321	0.166839	0.188742	-0.725538	2.47404e-09	FALSE	FALSE
ADCY9	rs2540031	LINC02861	ENSG00000262185.1	Brain_Cortex	1316	0.000465605	0.000149683	0.0675791	0.0208144	0.910991	0.977662	FALSE	rs11860731	0.9372	0.015	11452	0.0129891	0.0787896	0.754872	-0.700644	0.432902	0.015	205	0.165078	0.784235	0.11995	-0.0270022	-0.727646	2.46883e-09	FALSE	FALSE
ADCY9	rs2540031	LINC02861	ENSG00000262185.1	Brain_Cortex	1316	0.000465605	0.000149683	0.0675791	0.0208144	0.910991	0.977662	FALSE	rs137967419	0.6949	0.0389	20479	0.00287053	0.392214	0.933042	-1.28008	0.0197466	0.0389	205	0.0652376	2.33113	0.256446	0.548628	-0.73145	2.45945e-09	FALSE	FALSE
ADCY9	rs2540031	LINC02861	ENSG00000262185.1	Brain_Cortex	1316	0.000465605	0.000149683	0.0675791	0.0208144	0.910991	0.977662	FALSE	rs74638674	0.2134	0.0733	19483	0.00166069	1.24427	0.960138	-0.867914	0.160458	0.0733	205	0.0359065	1.40353	0.385231	0.13618	-0.731734	2.45875e-09	FALSE	FALSE
ADCY9	rs2540031	LINC02861	ENSG00000262185.1	Brain_Cortex	1316	0.000465605	0.000149683	0.0675791	0.0208144	0.910991	0.977662	FALSE	rs146380591	0.2004	0.0721	19576	0.00167814	1.28041	0.959736	-0.819423	0.198469	0.0721	205	0.0364569	1.28593	0.381635	0.0751985	-0.744224	2.42824e-09	FALSE	FALSE
ADCY9	rs2540031	LINC02861	ENSG00000262185.1	Brain_Cortex	1316	0.000465605	0.000149683	0.0675791	0.0208144	0.910991	0.977662	FALSE	rs141569626	0.4165	0.0198	17106	0.00662003	0.812508	0.858	-0.692752	0.523984	0.0198	205	0.125671	0.637216	0.151851	-0.0515204	-0.744272	2.42812e-09	FALSE	FALSE
ADCY9	rs2540031	LINC02861	ENSG00000262185.1	Brain_Cortex	1316	0.000465605	0.000149683	0.0675791	0.0208144	0.910991	0.977662	FALSE	rs147791804	0.6203	0.0144	14756	0.0104944	0.495425	0.792167	-0.688294	0.760731	0.0144	205	0.171851	0.304521	0.11577	-0.056151	-0.744445	2.4277e-09	FALSE	FALSE
ADCY9	rs2540031	LINC02861	ENSG00000262185.1	Brain_Cortex	1316	0.000465605	0.000149683	0.0675791	0.0208144	0.910991	0.977662	FALSE	rs62039108	0.6257	0.0152	14194	0.0103441	0.487788	0.794532	-0.696709	0.609639	0.0152	205	0.162939	0.510589	0.121334	-0.0488592	-0.745568	2.42498e-09	FALSE	FALSE
ADCY9	rs2540031	LINC02861	ENSG00000262185.1	Brain_Cortex	1316	0.000465605	0.000149683	0.0675791	0.0208144	0.910991	0.977662	FALSE	rs76336830	0.564	0.2879	21260	0.000504246	0.57691	0.987551	-2.02871	0.0187323	0.2879	205	0.0118969	2.35082	0.654129	1.27662	-0.752084	2.40922e-09	FALSE	FALSE
ADCY9	rs2540031	LINC02861	ENSG00000262185.1	Brain_Cortex	1316	0.000465605	0.000149683	0.0675791	0.0208144	0.910991	0.977662	FALSE	rs6500585	0.7681	0.9837	12199	0.0112361	0.294861	0.7807	-0.724719	0.432902	0.9837	205	0.152113	0.784235	0.128857	-0.0293493	-0.754069	2.40445e-09	FALSE	FALSE
ADCY9	rs2540031	LINC02861	ENSG00000262185.1	Brain_Cortex	1316	0.000465605	0.000149683	0.0675791	0.0208144	0.910991	0.977662	FALSE	rs117680394	0.8677	0.016	19003	0.00734601	0.166581	0.844844	-0.919941	0.0550648	0.016	205	0.154918	1.91836	0.126819	0.165549	-0.754392	2.40367e-09	FALSE	FALSE
ADCY9	rs2540031	LINC02861	ENSG00000262185.1	Brain_Cortex	1316	0.000465605	0.000149683	0.0675791	0.0208144	0.910991	0.977662	FALSE	rs117442421	0.318	0.0239	19204	0.00490574	0.998576	0.890755	-0.66297	0.797481	0.0239	205	0.10455	0.256609	0.177096	-0.091627	-0.754597	2.40318e-09	FALSE	FALSE
ADCY9	rs2540031	LINC02861	ENSG00000262185.1	Brain_Cortex	1316	0.000465605	0.000149683	0.0675791	0.0208144	0.910991	0.977662	FALSE	rs2283492	0.5798	0.2881	20992	0.000510473	0.553677	0.987399	-2.03564	0.0187323	0.2881	205	0.011892	2.35082	0.654222	1.27675	-0.758895	2.39287e-09	FALSE	FALSE
ADCY9	rs2540031	LINC02861	ENSG00000262185.1	Brain_Cortex	1316	0.000465605	0.000149683	0.0675791	0.0208144	0.910991	0.977662	FALSE	rs2239312	0.6677	0.1497	21307	0.000810349	0.429307	0.980144	-1.86929	0.0186347	0.1497	205	0.0191612	2.35276	0.540071	1.10643	-0.762857	2.38341e-09	FALSE	FALSE
ADCY9	rs2540031	LINC02861	ENSG00000262185.1	Brain_Cortex	1316	0.000465605	0.000149683	0.0675791	0.0208144	0.910991	0.977662	FALSE	rs144578128	0.649	0.0255	17164	0.00515286	0.455152	0.88588	-0.99349	0.0592746	0.0255	205	0.0981509	1.88615	0.186489	0.228525	-0.764965	2.37839e-09	FALSE	FALSE
ADCY9	rs2540031	LINC02861	ENSG00000262185.1	Brain_Cortex	1316	0.000465605	0.000149683	0.0675791	0.0208144	0.910991	0.977662	FALSE	rs11859805	0.2954	0.0335	16240	0.0041798	1.04635	0.905391	-0.68337	0.53603	0.0335	205	0.0753303	0.618828	0.22999	-0.0866389	-0.770009	2.36643e-09	FALSE	FALSE
ADCY9	rs2540031	LINC02861	ENSG00000262185.1	Brain_Cortex	1316	0.000465605	0.000149683	0.0675791	0.0208144	0.910991	0.977662	FALSE	rs38026	0.7092	0.0195	10806	0.0106375	0.372931	0.789928	-0.725221	0.53899	0.0195	205	0.127566	0.614341	0.149934	-0.0529271	-0.778148	2.34724e-09	FALSE	FALSE
ADCY9	rs2540031	LINC02861	ENSG00000262185.1	Brain_Cortex	1316	0.000465605	0.000149683	0.0675791	0.0208144	0.910991	0.977662	FALSE	rs146784157	0.379	0.026	20804	0.00417167	0.87974	0.905558	-0.829459	0.201171	0.026	205	0.0963128	1.27822	0.189374	0.0497303	-0.779729	2.34354e-09	FALSE	FALSE
ADCY9	rs2540031	LINC02861	ENSG00000262185.1	Brain_Cortex	1316	0.000465605	0.000149683	0.0675791	0.0208144	0.910991	0.977662	FALSE	rs79754142	0.8179	0.9863	14305	0.0113703	0.230247	0.77866	-0.733389	0.758358	0.9863	205	0.180504	0.307638	0.110835	-0.0534916	-0.78688	2.32684e-09	FALSE	FALSE
ADCY9	rs2540031	LINC02861	ENSG00000262185.1	Brain_Cortex	1316	0.000465605	0.000149683	0.0675791	0.0208144	0.910991	0.977662	FALSE	rs143199884	0.5519	0.0296	20510	0.00373062	0.594915	0.914691	-1.06887	0.0514446	0.0296	205	0.0849129	1.94775	0.209472	0.279814	-0.789058	2.32177e-09	FALSE	FALSE
ADCY9	rs2540031	LINC02861	ENSG00000262185.1	Brain_Cortex	1316	0.000465605	0.000149683	0.0675791	0.0208144	0.910991	0.977662	FALSE	rs150708763	0.5756	0.0219	12823	0.0080015	0.559823	0.833307	-0.765221	0.435541	0.0219	205	0.113865	0.779745	0.164999	-0.0400012	-0.805223	2.28454e-09	FALSE	FALSE
ADCY9	rs2540031	LINC02861	ENSG00000262185.1	Brain_Cortex	1316	0.000465605	0.000149683	0.0675791	0.0208144	0.910991	0.977662	FALSE	rs113309210	0.4042	0.0282	20177	0.00397472	0.834144	0.909614	-0.885378	0.167144	0.0282	205	0.089	1.38144	0.201794	0.0798548	-0.805523	2.28386e-09	FALSE	FALSE
ADCY9	rs2540031	LINC02861	ENSG00000262185.1	Brain_Cortex	1316	0.000465605	0.000149683	0.0675791	0.0208144	0.910991	0.977662	FALSE	rs117161613	0.4986	0.9584	20892	0.00263857	0.676694	0.938118	-1.17647	0.0477274	0.9584	205	0.0611753	1.97979	0.268897	0.370378	-0.806094	2.28255e-09	FALSE	FALSE
ADCY9	rs2540031	LINC02861	ENSG00000262185.1	Brain_Cortex	1316	0.000465605	0.000149683	0.0675791	0.0208144	0.910991	0.977662	FALSE	rs11643996	0.1183	0.8896	21306	0.00105032	1.56195	0.974414	-0.644219	0.415297	0.8896	205	0.0248343	0.814608	0.475342	-0.164789	-0.809009	2.27591e-09	FALSE	FALSE
ADCY9	rs2540031	LINC02861	ENSG00000262185.1	Brain_Cortex	1316	0.000465605	0.000149683	0.0675791	0.0208144	0.910991	0.977662	FALSE	rs3025674	0.8827	0.0194	10938	0.0105623	0.147547	0.791104	-0.774348	0.435541	0.0194	205	0.12821	0.779745	0.149293	-0.0354586	-0.809806	2.2741e-09	FALSE	FALSE
ADCY9	rs2540031	LINC02861	ENSG00000262185.1	Brain_Cortex	1316	0.000465605	0.000149683	0.0675791	0.0208144	0.910991	0.977662	FALSE	rs187331608	0.3979	0.9792	18782	0.00574529	0.845378	0.874407	-0.724901	0.905195	0.9792	205	0.119752	0.119101	0.15817	-0.084967	-0.809868	2.27396e-09	FALSE	FALSE
ADCY9	rs2540031	LINC02861	ENSG00000262185.1	Brain_Cortex	1316	0.000465605	0.000149683	0.0675791	0.0208144	0.910991	0.977662	FALSE	rs117719567	0.3394	0.0281	16401	0.00490671	0.955351	0.890735	-0.700506	0.941785	0.0281	205	0.0893076	0.0730265	0.201239	-0.11181	-0.812316	2.2684e-09	FALSE	FALSE
ADCY9	rs2540031	LINC02861	ENSG00000262185.1	Brain_Cortex	1316	0.000465605	0.000149683	0.0675791	0.0208144	0.910991	0.977662	FALSE	rs145410566	0.22	0.0468	19680	0.00250342	1.22653	0.941101	-0.708081	0.497745	0.0468	205	0.0546747	0.678042	0.291546	-0.105317	-0.813398	2.26594e-09	FALSE	FALSE
ADCY9	rs2540031	LINC02861	ENSG00000262185.1	Brain_Cortex	1316	0.000465605	0.000149683	0.0675791	0.0208144	0.910991	0.977662	FALSE	rs62039134	0.2921	0.035	20530	0.0031696	1.05353	0.926578	-0.791553	0.331958	0.035	205	0.0722139	0.970178	0.237558	-0.0238143	-0.815368	2.26148e-09	FALSE	FALSE
ADCY9	rs2540031	LINC02861	ENSG00000262185.1	Brain_Cortex	1316	0.000465605	0.000149683	0.0675791	0.0208144	0.910991	0.977662	FALSE	rs79079523	0.2042	0.9281	21322	0.00154467	1.26968	0.962819	-0.869909	0.21535	0.9281	205	0.0365504	1.23899	0.38103	0.0526086	-0.8173	2.25712e-09	FALSE	FALSE
ADCY9	rs2540031	LINC02861	ENSG00000262185.1	Brain_Cortex	1316	0.000465605	0.000149683	0.0675791	0.0208144	0.910991	0.977662	FALSE	rs138256185	0.2572	0.96	20777	0.0027547	1.13303	0.93557	-0.770559	0.372101	0.96	205	0.0635163	0.892545	0.261578	-0.0474288	-0.817988	2.25557e-09	FALSE	FALSE
ADCY9	rs2540031	LINC02861	ENSG00000262185.1	Brain_Cortex	1316	0.000465605	0.000149683	0.0675791	0.0208144	0.910991	0.977662	FALSE	rs76684367	0.1739	0.0734	19483	0.00165861	1.35978	0.960186	-0.724073	0.378732	0.0734	205	0.0358614	0.880235	0.385528	-0.09414	-0.818213	2.25506e-09	FALSE	FALSE
ADCY9	rs2540031	LINC02861	ENSG00000262185.1	Brain_Cortex	1316	0.000465605	0.000149683	0.0675791	0.0208144	0.910991	0.977662	FALSE	rs77872928	0.3522	0.0451	20289	0.00251532	0.93033	0.940837	-1.00658	0.116441	0.0451	205	0.0566346	1.56989	0.284326	0.183103	-0.823475	2.24322e-09	FALSE	FALSE
ADCY9	rs2540031	LINC02861	ENSG00000262185.1	Brain_Cortex	1316	0.000465605	0.000149683	0.0675791	0.0208144	0.910991	0.977662	FALSE	rs8045768	0.8418	0.0295	11576	0.00663151	0.199592	0.857789	-0.958136	0.120566	0.0295	205	0.085192	1.5524	0.208929	0.134571	-0.823565	2.24302e-09	FALSE	FALSE
ADCY9	rs2540031	LINC02861	ENSG00000262185.1	Brain_Cortex	1316	0.000465605	0.000149683	0.0675791	0.0208144	0.910991	0.977662	FALSE	rs2386824	0.2403	0.0403	19687	0.00288648	1.17424	0.932695	-0.706244	0.619583	0.0403	205	0.0630631	0.496441	0.262964	-0.120155	-0.826399	2.23667e-09	FALSE	FALSE
ADCY9	rs2540031	LINC02861	ENSG00000262185.1	Brain_Cortex	1316	0.000465605	0.000149683	0.0675791	0.0208144	0.910991	0.977662	FALSE	rs79041006	0.6309	0.9783	12529	0.00826305	0.48046	0.828791	-0.786776	0.435541	0.9783	205	0.114891	0.779745	0.163767	-0.0396386	-0.826415	2.23664e-09	FALSE	FALSE
ADCY9	rs2540031	LINC02861	ENSG00000262185.1	Brain_Cortex	1316	0.000465605	0.000149683	0.0675791	0.0208144	0.910991	0.977662	FALSE	rs58766698	0.1174	0.1155	21305	0.00100978	1.56578	0.975377	-0.656388	0.415297	0.1155	205	0.0238746	0.814608	0.485179	-0.170989	-0.827377	2.23449e-09	FALSE	FALSE
ADCY9	rs2540031	LINC02861	ENSG00000262185.1	Brain_Cortex	1316	0.000465605	0.000149683	0.0675791	0.0208144	0.910991	0.977662	FALSE	rs74626637	0.344	0.97	20248	0.00373004	0.946291	0.914703	-0.821265	0.324269	0.97	205	0.0838153	0.985723	0.211635	-0.0160794	-0.837344	2.21233e-09	FALSE	FALSE
ADCY9	rs2540031	LINC02861	ENSG00000262185.1	Brain_Cortex	1316	0.000465605	0.000149683	0.0675791	0.0208144	0.910991	0.977662	FALSE	rs116847697	0.4289	0.0279	19379	0.0041816	0.791075	0.905354	-0.895522	0.192867	0.0279	205	0.0899293	1.30214	0.200126	0.0580143	-0.837508	2.21197e-09	FALSE	FALSE
ADCY9	rs2540031	LINC02861	ENSG00000262185.1	Brain_Cortex	1316	0.000465605	0.000149683	0.0675791	0.0208144	0.910991	0.977662	FALSE	rs117536656	0.8898	0.9805	10938	0.0105092	0.138557	0.791935	-0.777351	0.640266	0.9805	205	0.127566	0.467327	0.149934	-0.0648484	-0.8422	2.20161e-09	FALSE	FALSE
ADCY9	rs2540031	LINC02861	ENSG00000262185.1	Brain_Cortex	1316	0.000465605	0.000149683	0.0675791	0.0208144	0.910991	0.977662	FALSE	rs149756410	0.7803	0.9783	19675	0.00526189	0.278928	0.883746	-1.04161	0.0621135	0.9783	205	0.114891	1.86548	0.163767	0.195533	-0.846076	2.19309e-09	FALSE	FALSE
ADCY9	rs2540031	LINC02861	ENSG00000262185.1	Brain_Cortex	1316	0.000465605	0.000149683	0.0675791	0.0208144	0.910991	0.977662	FALSE	rs77391135	0.2383	0.0705	19575	0.00171336	1.17925	0.958925	-0.929431	0.198469	0.0705	205	0.0372201	1.28593	0.376758	0.0750942	-0.854337	2.17505e-09	FALSE	FALSE
ADCY9	rs2540031	LINC02861	ENSG00000262185.1	Brain_Cortex	1316	0.000465605	0.000149683	0.0675791	0.0208144	0.910991	0.977662	FALSE	rs34939979	0.1916	0.0707	20900	0.00160054	1.30586	0.961526	-0.809054	0.315306	0.0707	205	0.0371228	1.00415	0.377372	-0.0466475	-0.855702	2.17209e-09	FALSE	FALSE
ADCY9	rs2540031	LINC02861	ENSG00000262185.1	Brain_Cortex	1316	0.000465605	0.000149683	0.0675791	0.0208144	0.910991	0.977662	FALSE	rs76438531	0.2441	0.0704	19575	0.00171561	1.1648	0.958874	-0.945074	0.198469	0.0704	205	0.037269	1.28593	0.37645	0.0750866	-0.869987	2.14128e-09	FALSE	FALSE
ADCY9	rs2540031	LINC02861	ENSG00000262185.1	Brain_Cortex	1316	0.000465605	0.000149683	0.0675791	0.0208144	0.910991	0.977662	FALSE	rs72762759	0.2156	0.9372	21178	0.00176324	1.23831	0.95778	-0.848092	0.296024	0.9372	205	0.0414404	1.045	0.35189	-0.0247119	-0.872804	2.13525e-09	FALSE	FALSE
ADCY9	rs2540031	LINC02861	ENSG00000262185.1	Brain_Cortex	1316	0.000465605	0.000149683	0.0675791	0.0208144	0.910991	0.977662	FALSE	rs76514516	0.2471	0.0705	19575	0.00171336	1.15742	0.958925	-0.953882	0.198469	0.0705	205	0.0372201	1.28593	0.376758	0.0750942	-0.878788	2.12251e-09	FALSE	FALSE
ADCY9	rs2540031	LINC02861	ENSG00000262185.1	Brain_Cortex	1316	0.000465605	0.000149683	0.0675791	0.0208144	0.910991	0.977662	FALSE	rs73506047	0.1896	0.9266	19483	0.00165861	1.31176	0.960186	-0.785657	0.378732	0.9266	205	0.0358614	0.880235	0.385528	-0.09414	-0.879797	2.12037e-09	FALSE	FALSE
ADCY9	rs2540031	LINC02861	ENSG00000262185.1	Brain_Cortex	1316	0.000465605	0.000149683	0.0675791	0.0208144	0.910991	0.977662	FALSE	rs11076802	0.1104	0.1256	21326	0.000938381	1.5964	0.977078	-0.642798	0.506899	0.1256	205	0.0222084	0.663674	0.503262	-0.239012	-0.88181	2.11611e-09	FALSE	FALSE
ADCY9	rs2540031	LINC02861	ENSG00000262185.1	Brain_Cortex	1316	0.000465605	0.000149683	0.0675791	0.0208144	0.910991	0.977662	FALSE	rs116611939	0.9339	0.0155	16580	0.00868674	0.0829391	0.821579	-0.858979	0.4079	0.0155	205	0.159834	0.827595	0.1234	-0.0235931	-0.882572	2.1145e-09	FALSE	FALSE
ADCY9	rs2540031	LINC02861	ENSG00000262185.1	Brain_Cortex	1316	0.000465605	0.000149683	0.0675791	0.0208144	0.910991	0.977662	FALSE	rs76038869	0.2491	0.0704	19575	0.00171561	1.15254	0.958874	-0.958697	0.198469	0.0704	205	0.037269	1.28593	0.37645	0.0750866	-0.88361	2.1123e-09	FALSE	FALSE
ADCY9	rs2540031	LINC02861	ENSG00000262185.1	Brain_Cortex	1316	0.000465605	0.000149683	0.0675791	0.0208144	0.910991	0.977662	FALSE	rs145846851	0.6029	0.0213	18463	0.00571028	0.520235	0.875077	-0.921611	0.213675	0.0213	205	0.117	1.24352	0.16129	0.0367603	-0.88485	2.10969e-09	FALSE	FALSE
ADCY9	rs2540031	LINC02861	ENSG00000262185.1	Brain_Cortex	1316	0.000465605	0.000149683	0.0675791	0.0208144	0.910991	0.977662	FALSE	rs118190565	0.3427	0.97	20302	0.00372012	0.948844	0.914911	-0.820177	0.485596	0.97	205	0.0838153	0.69733	0.211635	-0.0674411	-0.887618	2.10385e-09	FALSE	FALSE
ADCY9	rs2540031	LINC02861	ENSG00000262185.1	Brain_Cortex	1316	0.000465605	0.000149683	0.0675791	0.0208144	0.910991	0.977662	FALSE	rs113559535	0.4535	0.0215	19949	0.00523683	0.749593	0.884235	-0.829677	0.549044	0.0215	205	0.115936	0.599193	0.16253	-0.0595083	-0.889185	2.10056e-09	FALSE	FALSE
ADCY9	rs2540031	LINC02861	ENSG00000262185.1	Brain_Cortex	1316	0.000465605	0.000149683	0.0675791	0.0208144	0.910991	0.977662	FALSE	rs11640791	0.2754	0.9312	20160	0.00170164	1.09071	0.959195	-1.02892	0.157301	0.9312	205	0.0380702	1.41421	0.37147	0.139281	-0.889641	2.0996e-09	FALSE	FALSE
ADCY9	rs2540031	LINC02861	ENSG00000262185.1	Brain_Cortex	1316	0.000465605	0.000149683	0.0675791	0.0208144	0.910991	0.977662	FALSE	rs2072338	0.218	0.9375	21179	0.00177105	1.23186	0.957601	-0.85374	0.312974	0.9375	205	0.041626	1.009	0.350872	-0.0374541	-0.891194	2.09634e-09	FALSE	FALSE
ADCY9	rs2540031	LINC02861	ENSG00000262185.1	Brain_Cortex	1316	0.000465605	0.000149683	0.0675791	0.0208144	0.910991	0.977662	FALSE	rs117633043	0.2531	0.0705	19575	0.00171336	1.14285	0.958925	-0.969951	0.198469	0.0705	205	0.0372201	1.28593	0.376758	0.0750942	-0.894857	2.08868e-09	FALSE	FALSE
ADCY9	rs2540031	LINC02861	ENSG00000262185.1	Brain_Cortex	1316	0.000465605	0.000149683	0.0675791	0.0208144	0.910991	0.977662	FALSE	rs12447449	0.298	0.962	20801	0.00289032	1.04073	0.932611	-0.843573	0.388511	0.962	205	0.0667202	0.862321	0.252185	-0.0515378	-0.895111	2.08815e-09	FALSE	FALSE
ADCY9	rs2540031	LINC02861	ENSG00000262185.1	Brain_Cortex	1316	0.000465605	0.000149683	0.0675791	0.0208144	0.910991	0.977662	FALSE	rs77096739	0.4339	0.0242	17536	0.0053074	0.782535	0.882858	-0.80187	0.82191	0.0242	205	0.103286	0.225089	0.178876	-0.094009	-0.895879	2.08655e-09	FALSE	FALSE
ADCY9	rs2540031	LINC02861	ENSG00000262185.1	Brain_Cortex	1316	0.000465605	0.000149683	0.0675791	0.0208144	0.910991	0.977662	FALSE	rs75836403	0.2529	0.0713	19575	0.00169559	1.14333	0.959334	-0.974155	0.198469	0.0713	205	0.0368342	1.28593	0.379208	0.0751505	-0.899004	2.08004e-09	FALSE	FALSE
ADCY9	rs2540031	LINC02861	ENSG00000262185.1	Brain_Cortex	1316	0.000465605	0.000149683	0.0675791	0.0208144	0.910991	0.977662	FALSE	rs78287334	0.9786	0.9815	13508	0.00896057	0.0268241	0.816984	-0.848797	0.585001	0.9815	205	0.134324	0.546094	0.143473	-0.0560414	-0.904838	2.06794e-09	FALSE	FALSE
ADCY9	rs2540031	LINC02861	ENSG00000262185.1	Brain_Cortex	1316	0.000465605	0.000149683	0.0675791	0.0208144	0.910991	0.977662	FALSE	rs150498736	0.872	0.026	19675	0.00441105	0.161119	0.900677	-1.143	0.0592746	0.026	205	0.0963128	1.88615	0.189374	0.231881	-0.911117	2.05499e-09	FALSE	FALSE
ADCY9	rs2540031	LINC02861	ENSG00000262185.1	Brain_Cortex	1316	0.000465605	0.000149683	0.0675791	0.0208144	0.910991	0.977662	FALSE	rs143555558	0.476	0.0223	19171	0.00525815	0.712751	0.883819	-0.851805	0.536815	0.0223	205	0.111868	0.617636	0.167451	-0.0596923	-0.911498	2.05421e-09	FALSE	FALSE
ADCY9	rs2540031	LINC02861	ENSG00000262185.1	Brain_Cortex	1316	0.000465605	0.000149683	0.0675791	0.0208144	0.910991	0.977662	FALSE	rs75946908	0.2164	0.0699	19483	0.00173511	1.23616	0.958426	-0.857859	0.327914	0.0699	205	0.0375154	0.978324	0.374904	-0.0555113	-0.91337	2.05037e-09	FALSE	FALSE
ADCY9	rs2540031	LINC02861	ENSG00000262185.1	Brain_Cortex	1316	0.000465605	0.000149683	0.0675791	0.0208144	0.910991	0.977662	FALSE	rs185476400	0.6254	0.0259	19982	0.0043596	0.488212	0.901721	-1.05251	0.109369	0.0259	205	0.0966747	1.60104	0.188798	0.137356	-0.915156	2.04671e-09	FALSE	FALSE
ADCY9	rs2540031	LINC02861	ENSG00000262185.1	Brain_Cortex	1316	0.000465605	0.000149683	0.0675791	0.0208144	0.910991	0.977662	FALSE	rs75177778	0.4796	0.9728	19806	0.00419372	0.706946	0.905106	-0.951324	0.224912	0.9728	205	0.0921772	1.21357	0.196203	0.0352749	-0.916049	2.04488e-09	FALSE	FALSE
ADCY9	rs2540031	LINC02861	ENSG00000262185.1	Brain_Cortex	1316	0.000465605	0.000149683	0.0675791	0.0208144	0.910991	0.977662	FALSE	rs12103371	0.9756	0.0216	12627	0.00823604	0.0305856	0.829256	-0.883406	0.407369	0.0216	205	0.115411	0.828532	0.163149	-0.0330565	-0.916462	2.04404e-09	FALSE	FALSE
ADCY9	rs2540031	LINC02861	ENSG00000262185.1	Brain_Cortex	1316	0.000465605	0.000149683	0.0675791	0.0208144	0.910991	0.977662	FALSE	rs67258937	0.9479	0.028	20187	0.0040003	0.0653441	0.909085	-1.19697	0.0488115	0.028	205	0.0896173	1.97023	0.200683	0.277509	-0.919464	2.03791e-09	FALSE	FALSE
ADCY9	rs2540031	LINC02861	ENSG00000262185.1	Brain_Cortex	1316	0.000465605	0.000149683	0.0675791	0.0208144	0.910991	0.977662	FALSE	rs148248356	0.7221	0.0227	12137	0.00816251	0.355654	0.830522	-0.834989	0.849178	0.0227	205	0.109942	0.190167	0.169886	-0.0900243	-0.925013	2.02663e-09	FALSE	FALSE
ADCY9	rs2540031	LINC02861	ENSG00000262185.1	Brain_Cortex	1316	0.000465605	0.000149683	0.0675791	0.0208144	0.910991	0.977662	FALSE	rs73503978	0.8413	0.8613	19502	0.000943362	0.200231	0.976959	-1.86566	0.0254646	0.8613	205	0.0204167	2.23428	0.524272	0.937131	-0.928532	2.01951e-09	FALSE	FALSE
ADCY9	rs2540031	LINC02861	ENSG00000262185.1	Brain_Cortex	1316	0.000465605	0.000149683	0.0675791	0.0208144	0.910991	0.977662	FALSE	rs142406029	0.4884	0.9764	17837	0.00534721	0.692856	0.882083	-0.857165	0.597452	0.9764	205	0.105846	0.528068	0.175307	-0.0719292	-0.929095	2.01838e-09	FALSE	FALSE
ADCY9	rs2540031	LINC02861	ENSG00000262185.1	Brain_Cortex	1316	0.000465605	0.000149683	0.0675791	0.0208144	0.910991	0.977662	FALSE	rs117914665	0.562	0.0272	14855	0.00559144	0.579873	0.877358	-0.901735	0.363031	0.0272	205	0.0921772	0.909605	0.196203	-0.0280369	-0.929772	2.01701e-09	FALSE	FALSE
ADCY9	rs2540031	LINC02861	ENSG00000262185.1	Brain_Cortex	1316	0.000465605	0.000149683	0.0675791	0.0208144	0.910991	0.977662	FALSE	rs77152676	0.3946	0.0268	18930	0.00445145	0.851305	0.899858	-0.824512	0.878158	0.0268	205	0.0935146	0.153305	0.193941	-0.10552	-0.930032	2.01649e-09	FALSE	FALSE
ADCY9	rs2540031	LINC02861	ENSG00000262185.1	Brain_Cortex	1316	0.000465605	0.000149683	0.0675791	0.0208144	0.910991	0.977662	FALSE	rs117704963	0.2071	0.0551	20248	0.00208482	1.26158	0.950461	-0.746132	0.788563	0.0551	205	0.0468467	0.268177	0.324457	-0.184452	-0.930584	2.01537e-09	FALSE	FALSE
ADCY9	rs2540031	LINC02861	ENSG00000262185.1	Brain_Cortex	1316	0.000465605	0.000149683	0.0675791	0.0208144	0.910991	0.977662	FALSE	rs17256169	0.1952	0.9264	19657	0.00163982	1.29535	0.960619	-0.811312	0.421995	0.9264	205	0.0357717	0.802965	0.386122	-0.119503	-0.930815	2.01491e-09	FALSE	FALSE
ADCY9	rs2540031	LINC02861	ENSG00000262185.1	Brain_Cortex	1316	0.000465605	0.000149683	0.0675791	0.0208144	0.910991	0.977662	FALSE	rs76084416	0.8858	0.0179	14587	0.00857065	0.143621	0.823543	-0.858844	0.831721	0.0179	205	0.138742	0.212495	0.139542	-0.0719948	-0.930839	2.01486e-09	FALSE	FALSE
ADCY9	rs2540031	LINC02861	ENSG00000262185.1	Brain_Cortex	1316	0.000465605	0.000149683	0.0675791	0.0208144	0.910991	0.977662	FALSE	rs150627928	0.9938	0.021	12051	0.00887082	0.00777063	0.818484	-0.853182	0.736001	0.021	205	0.118635	0.337154	0.159421	-0.0777715	-0.930954	2.01463e-09	FALSE	FALSE
ADCY9	rs2540031	LINC02861	ENSG00000262185.1	Brain_Cortex	1316	0.000465605	0.000149683	0.0675791	0.0208144	0.910991	0.977662	FALSE	rs117224633	0.6016	0.0259	19941	0.00436856	0.522101	0.901539	-1.03617	0.145255	0.0259	205	0.0966747	1.4565	0.188798	0.0956379	-0.940536	1.99542e-09	FALSE	FALSE
ADCY9	rs2540031	LINC02861	ENSG00000262185.1	Brain_Cortex	1316	0.000465605	0.000149683	0.0675791	0.0208144	0.910991	0.977662	FALSE	rs2601831	0.9101	0.1311	20319	0.000949541	0.112912	0.976812	-1.87583	0.0247067	0.1311	205	0.0214113	2.24596	0.512396	0.933221	-0.942611	1.99128e-09	FALSE	FALSE
ADCY9	rs2540031	LINC02861	ENSG00000262185.1	Brain_Cortex	1316	0.000465605	0.000149683	0.0675791	0.0208144	0.910991	0.977662	FALSE	rs77650548	0.6136	0.9756	13513	0.00683243	0.504941	0.854109	-0.853563	0.737494	0.9756	205	0.10246	0.335174	0.180058	-0.0891466	-0.94271	1.99108e-09	FALSE	FALSE
ADCY9	rs2540031	LINC02861	ENSG00000262185.1	Brain_Cortex	1316	0.000465605	0.000149683	0.0675791	0.0208144	0.910991	0.977662	FALSE	rs76394324	0.6565	0.0237	12982	0.0073167	0.444751	0.845367	-0.849744	0.849178	0.0237	205	0.105411	0.190167	0.175904	-0.0935535	-0.943297	1.98992e-09	FALSE	FALSE
ADCY9	rs2540031	LINC02861	ENSG00000262185.1	Brain_Cortex	1316	0.000465605	0.000149683	0.0675791	0.0208144	0.910991	0.977662	FALSE	rs2238445	0.2364	0.0623	21179	0.00177636	1.18403	0.957479	-0.90772	0.312974	0.0623	205	0.0417507	1.009	0.350191	-0.0372764	-0.944997	1.98654e-09	FALSE	FALSE
ADCY9	rs2540031	LINC02861	ENSG00000262185.1	Brain_Cortex	1316	0.000465605	0.000149683	0.0675791	0.0208144	0.910991	0.977662	FALSE	rs76709993	0.6494	0.0303	18840	0.00397034	0.454596	0.909704	-1.10833	0.103332	0.0303	205	0.0830111	1.62891	0.213248	0.162989	-0.945344	1.98585e-09	FALSE	FALSE
ADCY9	rs2540031	LINC02861	ENSG00000262185.1	Brain_Cortex	1316	0.000465605	0.000149683	0.0675791	0.0208144	0.910991	0.977662	FALSE	rs2058166	0.1039	0.315	21276	0.000478738	1.62623	0.988173	-0.912011	0.214341	0.315	205	0.0113036	1.24172	0.66561	-0.0345849	-0.946596	1.98336e-09	FALSE	FALSE
ADCY9	rs2540031	LINC02861	ENSG00000262185.1	Brain_Cortex	1316	0.000465605	0.000149683	0.0675791	0.0208144	0.910991	0.977662	FALSE	rs13380693	0.9962	0.9761	13322	0.00707175	0.00476261	0.849767	-0.947773	0.298482	0.9761	205	0.10455	1.03969	0.177096	-0.00174064	-0.949513	1.97758e-09	FALSE	FALSE
ADCY9	rs2540031	LINC02861	ENSG00000262185.1	Brain_Cortex	1316	0.000465605	0.000149683	0.0675791	0.0208144	0.910991	0.977662	FALSE	rs55735138	0.6124	0.0318	19347	0.00368963	0.506651	0.915549	-1.11828	0.103332	0.0318	205	0.079218	1.62891	0.2212	0.16846	-0.949824	1.97697e-09	FALSE	FALSE
ADCY9	rs2540031	LINC02861	ENSG00000262185.1	Brain_Cortex	1316	0.000465605	0.000149683	0.0675791	0.0208144	0.910991	0.977662	FALSE	rs17136625	0.3436	0.0667	20961	0.00168434	0.947076	0.959593	-1.17402	0.117094	0.0667	205	0.0391804	1.56709	0.364784	0.221017	-0.953004	1.97069e-09	FALSE	FALSE
ADCY9	rs2540031	LINC02861	ENSG00000262185.1	Brain_Cortex	1316	0.000465605	0.000149683	0.0675791	0.0208144	0.910991	0.977662	FALSE	rs117062137	0.8071	0.9749	12342	0.00727728	0.244169	0.846072	-0.910415	0.435541	0.9749	205	0.0996741	0.779745	0.184163	-0.0457847	-0.9562	1.9644e-09	FALSE	FALSE
ADCY9	rs2540031	LINC02861	ENSG00000262185.1	Brain_Cortex	1316	0.000465605	0.000149683	0.0675791	0.0208144	0.910991	0.977662	FALSE	rs145083938	0.7076	0.0202	16168	0.00686821	0.375081	0.853457	-0.900183	0.551687	0.0202	205	0.123233	0.595234	0.154392	-0.0564988	-0.956682	1.96346e-09	FALSE	FALSE
ADCY9	rs2540031	LINC02861	ENSG00000262185.1	Brain_Cortex	1316	0.000465605	0.000149683	0.0675791	0.0208144	0.910991	0.977662	FALSE	rs2238446	0.2433	0.9377	21179	0.00177636	1.16678	0.957479	-0.92714	0.312974	0.9377	205	0.0417507	1.009	0.350191	-0.0372764	-0.964416	1.94833e-09	FALSE	FALSE
ADCY9	rs2540031	LINC02861	ENSG00000262185.1	Brain_Cortex	1316	0.000465605	0.000149683	0.0675791	0.0208144	0.910991	0.977662	FALSE	rs117815702	0.7071	0.9716	19349	0.00411646	0.375754	0.906691	-1.12191	0.103332	0.9716	205	0.0883915	1.62891	0.202901	0.155795	-0.966116	1.94502e-09	FALSE	FALSE
ADCY9	rs2540031	LINC02861	ENSG00000262185.1	Brain_Cortex	1316	0.000465605	0.000149683	0.0675791	0.0208144	0.910991	0.977662	FALSE	rs111859007	0.4273	0.0279	20187	0.00401422	0.79382	0.908797	-0.910995	0.46035	0.0279	205	0.0899293	0.738271	0.200126	-0.0571118	-0.968106	1.94115e-09	FALSE	FALSE
ADCY9	rs2540031	LINC02861	ENSG00000262185.1	Brain_Cortex	1316	0.000465605	0.000149683	0.0675791	0.0208144	0.910991	0.977662	FALSE	rs111276420	0.576	0.9778	16716	0.00605694	0.559237	0.86849	-0.878528	0.887433	0.9778	205	0.11236	0.141553	0.166839	-0.0895928	-0.968121	1.94113e-09	FALSE	FALSE
ADCY9	rs2540031	LINC02861	ENSG00000262185.1	Brain_Cortex	1316	0.000465605	0.000149683	0.0675791	0.0208144	0.910991	0.977662	FALSE	rs139054811	0.2275	0.0729	19483	0.00166909	1.20682	0.959944	-0.909699	0.327914	0.0729	205	0.0360879	0.978324	0.384038	-0.0585001	-0.968199	1.94097e-09	FALSE	FALSE
ADCY9	rs2540031	LINC02861	ENSG00000262185.1	Brain_Cortex	1316	0.000465605	0.000149683	0.0675791	0.0208144	0.910991	0.977662	FALSE	rs4786448	0.204	0.909	21310	0.00124681	1.27024	0.969772	-0.967128	0.254083	0.909	205	0.0294857	1.14049	0.432812	-0.00205002	-0.969178	1.93908e-09	FALSE	FALSE
ADCY9	rs2540031	LINC02861	ENSG00000262185.1	Brain_Cortex	1316	0.000465605	0.000149683	0.0675791	0.0208144	0.910991	0.977662	FALSE	rs2601787	0.2016	0.9318	21172	0.0016335	1.27701	0.960765	-0.835708	0.474803	0.9318	205	0.0383804	0.714686	0.369577	-0.136297	-0.972005	1.9336e-09	FALSE	FALSE
ADCY9	rs2540031	LINC02861	ENSG00000262185.1	Brain_Cortex	1316	0.000465605	0.000149683	0.0675791	0.0208144	0.910991	0.977662	FALSE	rs58101318	0.1887	0.9314	19576	0.00175713	1.31443	0.95792	-0.756576	0.775798	0.9314	205	0.038173	0.284799	0.370841	-0.216646	-0.973222	1.93125e-09	FALSE	FALSE
ADCY9	rs2540031	LINC02861	ENSG00000262185.1	Brain_Cortex	1316	0.000465605	0.000149683	0.0675791	0.0208144	0.910991	0.977662	FALSE	rs78394246	0.6902	0.0244	12982	0.0071119	0.398584	0.849042	-0.877935	0.849178	0.0244	205	0.10246	0.190167	0.180058	-0.0960048	-0.97394	1.92986e-09	FALSE	FALSE
ADCY9	rs2540031	LINC02861	ENSG00000262185.1	Brain_Cortex	1316	0.000465605	0.000149683	0.0675791	0.0208144	0.910991	0.977662	FALSE	rs1473848710	0.9022	0.8543	21299	0.000829009	0.122883	0.979696	-1.94106	0.0247067	0.8543	205	0.019595	2.24596	0.534505	0.965782	-0.97528	1.92728e-09	FALSE	FALSE
ADCY9	rs2540031	LINC02861	ENSG00000262185.1	Brain_Cortex	1316	0.000465605	0.000149683	0.0675791	0.0208144	0.910991	0.977662	FALSE	rs1981644	0.9022	0.8543	21299	0.000829009	0.122883	0.979696	-1.94106	0.0247067	0.8543	205	0.019595	2.24596	0.534505	0.965782	-0.97528	1.92728e-09	FALSE	FALSE
ADCY9	rs2540031	LINC02861	ENSG00000262185.1	Brain_Cortex	1316	0.000465605	0.000149683	0.0675791	0.0208144	0.910991	0.977662	FALSE	rs4786452	0.7053	0.1558	21307	0.000784248	0.378176	0.980771	-1.90553	0.0278743	0.1558	205	0.018544	2.19905	0.548192	0.928232	-0.977298	1.92339e-09	FALSE	FALSE
ADCY9	rs2540031	LINC02861	ENSG00000262185.1	Brain_Cortex	1316	0.000465605	0.000149683	0.0675791	0.0208144	0.910991	0.977662	FALSE	rs34453134	0.2588	0.942	20536	0.00195882	1.12923	0.953316	-0.924357	0.349901	0.942	205	0.0446413	0.934781	0.335114	-0.0576558	-0.982012	1.91435e-09	FALSE	FALSE
ADCY9	rs2540031	LINC02861	ENSG00000262185.1	Brain_Cortex	1316	0.000465605	0.000149683	0.0675791	0.0208144	0.910991	0.977662	FALSE	rs129994	0.9183	0.0198	14761	0.00767172	0.102575	0.839072	-0.908984	0.764192	0.0198	205	0.125671	0.299981	0.151851	-0.0755172	-0.984502	1.90959e-09	FALSE	FALSE
ADCY9	rs2540031	LINC02861	ENSG00000262185.1	Brain_Cortex	1316	0.000465605	0.000149683	0.0675791	0.0208144	0.910991	0.977662	FALSE	rs79595938	0.3195	0.9587	20868	0.00265996	0.995486	0.937647	-0.922874	0.404694	0.9587	205	0.0616004	0.833267	0.267537	-0.0627913	-0.985666	1.90737e-09	FALSE	FALSE
ADCY9	rs2540031	LINC02861	ENSG00000262185.1	Brain_Cortex	1316	0.000465605	0.000149683	0.0675791	0.0208144	0.910991	0.977662	FALSE	rs144685912	0.7528	0.0218	16854	0.00611507	0.314949	0.867395	-0.967172	0.363252	0.0218	205	0.114375	0.909186	0.164383	-0.0218514	-0.989023	1.90097e-09	FALSE	FALSE
ADCY9	rs2540031	LINC02861	ENSG00000262185.1	Brain_Cortex	1316	0.000465605	0.000149683	0.0675791	0.0208144	0.910991	0.977662	FALSE	rs55804134	0.7547	0.9801	16587	0.00679356	0.312448	0.854819	-0.92316	0.645885	0.9801	205	0.125053	0.459486	0.152488	-0.0666279	-0.989788	1.89952e-09	FALSE	FALSE
ADCY9	rs2540031	LINC02861	ENSG00000262185.1	Brain_Cortex	1316	0.000465605	0.000149683	0.0675791	0.0208144	0.910991	0.977662	FALSE	rs117762426	0.8734	0.9789	13890	0.00766065	0.159341	0.839267	-0.90335	0.99972	0.9789	205	0.118085	0.000350928	0.160045	-0.0872037	-0.990554	1.89807e-09	FALSE	FALSE
ADCY9	rs2540031	LINC02861	ENSG00000262185.1	Brain_Cortex	1316	0.000465605	0.000149683	0.0675791	0.0208144	0.910991	0.977662	FALSE	rs4786446	0.2876	0.0491	20968	0.00224499	1.0634	0.946858	-0.932027	0.371956	0.0491	205	0.0522396	0.892815	0.301045	-0.0591001	-0.991128	1.89698e-09	FALSE	FALSE
ADCY9	rs2540031	LINC02861	ENSG00000262185.1	Brain_Cortex	1316	0.000465605	0.000149683	0.0675791	0.0208144	0.910991	0.977662	FALSE	rs71388535	0.5012	0.0275	20624	0.00398468	0.672603	0.909408	-0.994987	0.303453	0.0275	205	0.0911998	1.02906	0.19789	-0.00547614	-1.00046	1.87935e-09	FALSE	FALSE
ADCY9	rs2540031	LINC02861	ENSG00000262185.1	Brain_Cortex	1316	0.000465605	0.000149683	0.0675791	0.0208144	0.910991	0.977662	FALSE	rs75392895	0.2541	0.0705	19574	0.00171345	1.14045	0.958923	-0.972561	0.293388	0.0705	205	0.0372201	1.05072	0.376758	-0.028438	-1.001	1.87834e-09	FALSE	FALSE
ADCY9	rs2540031	LINC02861	ENSG00000262185.1	Brain_Cortex	1316	0.000465605	0.000149683	0.0675791	0.0208144	0.910991	0.977662	FALSE	rs71388555	0.6226	0.0713	20644	0.00160779	0.492169	0.961358	-1.51028	0.0479029	0.0713	205	0.0368342	1.97823	0.379208	0.503615	-1.00666	1.86773e-09	FALSE	FALSE
ADCY9	rs2540031	LINC02861	ENSG00000262185.1	Brain_Cortex	1316	0.000465605	0.000149683	0.0675791	0.0208144	0.910991	0.977662	FALSE	rs146354035	0.5765	0.0305	12632	0.00588395	0.558504	0.871765	-0.89098	0.877377	0.0305	205	0.0824838	0.154295	0.214319	-0.118051	-1.00903	1.86332e-09	FALSE	FALSE
ADCY9	rs2540031	LINC02861	ENSG00000262185.1	Brain_Cortex	1316	0.000465605	0.000149683	0.0675791	0.0208144	0.910991	0.977662	FALSE	rs7190663	0.3905	0.0328	18387	0.0037678	0.858711	0.913914	-0.889251	0.850895	0.0328	205	0.0768822	0.187977	0.226399	-0.124349	-1.0136	1.85482e-09	FALSE	FALSE
ADCY9	rs2540031	LINC02861	ENSG00000262185.1	Brain_Cortex	1316	0.000465605	0.000149683	0.0675791	0.0208144	0.910991	0.977662	FALSE	rs144859753	0.8746	0.0258	12600	0.00693985	0.157818	0.852154	-0.945181	0.557005	0.0258	205	0.0970394	0.587296	0.188222	-0.0718039	-1.01699	1.84856e-09	FALSE	FALSE
ADCY9	rs2540031	LINC02861	ENSG00000262185.1	Brain_Cortex	1316	0.000465605	0.000149683	0.0675791	0.0208144	0.910991	0.977662	FALSE	rs11642371	0.3258	0.1274	21300	0.000928163	0.982609	0.977322	-1.42137	0.0838939	0.1274	205	0.0219397	1.72853	0.506304	0.403451	-1.01792	1.84683e-09	FALSE	FALSE
ADCY9	rs2540031	LINC02861	ENSG00000262185.1	Brain_Cortex	1316	0.000465605	0.000149683	0.0675791	0.0208144	0.910991	0.977662	FALSE	rs118058843	0.2652	0.0728	19483	0.0016712	1.11418	0.959896	-1.01232	0.271273	0.0728	205	0.0361336	1.10014	0.383739	-0.00982296	-1.02215	1.83904e-09	FALSE	FALSE
ADCY9	rs2540031	LINC02861	ENSG00000262185.1	Brain_Cortex	1316	0.000465605	0.000149683	0.0675791	0.0208144	0.910991	0.977662	FALSE	rs72762775	0.3483	0.9292	21235	0.00157324	0.937892	0.962157	-1.21398	0.132246	0.9292	205	0.0370744	1.5053	0.377679	0.190749	-1.02324	1.83704e-09	FALSE	FALSE
ADCY9	rs2540031	LINC02861	ENSG00000262185.1	Brain_Cortex	1316	0.000465605	0.000149683	0.0675791	0.0208144	0.910991	0.977662	FALSE	rs189608231	0.2645	0.0704	19574	0.0017157	1.11582	0.958872	-0.998608	0.293388	0.0704	205	0.037269	1.05072	0.37645	-0.028361	-1.02697	1.83019e-09	FALSE	FALSE
ADCY9	rs2540031	LINC02861	ENSG00000262185.1	Brain_Cortex	1316	0.000465605	0.000149683	0.0675791	0.0208144	0.910991	0.977662	FALSE	rs139217476	0.8116	0.0195	18389	0.00625098	0.238362	0.864846	-0.976103	0.550962	0.0195	205	0.127566	0.596319	0.149934	-0.0545628	-1.03067	1.82344e-09	FALSE	FALSE
ADCY9	rs2540031	LINC02861	ENSG00000262185.1	Brain_Cortex	1316	0.000465605	0.000149683	0.0675791	0.0208144	0.910991	0.977662	FALSE	rs67335251	0.6518	0.0699	21126	0.00160016	0.451263	0.961535	-1.5311	0.0479029	0.0699	205	0.0375154	1.97823	0.374904	0.498648	-1.03245	1.82019e-09	FALSE	FALSE
ADCY9	rs2540031	LINC02861	ENSG00000262185.1	Brain_Cortex	1316	0.000465605	0.000149683	0.0675791	0.0208144	0.910991	0.977662	FALSE	rs145229369	0.2513	0.0729	19483	0.00166909	1.1472	0.959944	-0.977069	0.327914	0.0729	205	0.0360879	0.978324	0.384038	-0.0585001	-1.03557	1.81452e-09	FALSE	FALSE
ADCY9	rs2540031	LINC02861	ENSG00000262185.1	Brain_Cortex	1316	0.000465605	0.000149683	0.0675791	0.0208144	0.910991	0.977662	FALSE	rs111646114	0.7722	0.9738	14563	0.00591516	0.289498	0.871172	-0.988132	0.441744	0.9738	205	0.0955972	0.769252	0.190521	-0.049312	-1.03744	1.81112e-09	FALSE	FALSE
ADCY9	rs2540031	LINC02861	ENSG00000262185.1	Brain_Cortex	1316	0.000465605	0.000149683	0.0675791	0.0208144	0.910991	0.977662	FALSE	rs79401551	0.3649	0.0381	20675	0.0029006	0.906068	0.932388	-0.964258	0.456579	0.0381	205	0.066552	0.744492	0.252661	-0.0755974	-1.03986	1.80676e-09	FALSE	FALSE
ADCY9	rs2540031	LINC02861	ENSG00000262185.1	Brain_Cortex	1316	0.000465605	0.000149683	0.0675791	0.0208144	0.910991	0.977662	FALSE	rs73490533	0.9334	0.0297	20187	0.00377793	0.0835679	0.913702	-1.22179	0.0914336	0.0297	205	0.0846357	1.68788	0.210014	0.18129	-1.0405	1.8056e-09	FALSE	FALSE
ADCY9	rs2540031	LINC02861	ENSG00000262185.1	Brain_Cortex	1316	0.000465605	0.000149683	0.0675791	0.0208144	0.910991	0.977662	FALSE	rs150002220	0.6286	0.0235	17491	0.00547563	0.483698	0.879592	-0.955538	0.736001	0.0235	205	0.106286	0.337154	0.174708	-0.0860795	-1.04162	1.80358e-09	FALSE	FALSE
ADCY9	rs2540031	LINC02861	ENSG00000262185.1	Brain_Cortex	1316	0.000465605	0.000149683	0.0675791	0.0208144	0.910991	0.977662	FALSE	rs150038185	0.2543	0.0729	19483	0.00166909	1.13997	0.959944	-0.985006	0.327914	0.0729	205	0.0360879	0.978324	0.384038	-0.0585001	-1.04351	1.80017e-09	FALSE	FALSE
ADCY9	rs2540031	LINC02861	ENSG00000262185.1	Brain_Cortex	1316	0.000465605	0.000149683	0.0675791	0.0208144	0.910991	0.977662	FALSE	rs62036941	0.4088	0.9684	20267	0.0035437	0.826007	0.918617	-0.940916	0.683688	0.9684	205	0.0797029	0.407436	0.22015	-0.106054	-1.04697	1.79395e-09	FALSE	FALSE
ADCY9	rs2540031	LINC02861	ENSG00000262185.1	Brain_Cortex	1316	0.000465605	0.000149683	0.0675791	0.0208144	0.910991	0.977662	FALSE	rs117678112	0.2727	0.0704	19574	0.0017157	1.09687	0.958872	-1.01871	0.293388	0.0704	205	0.037269	1.05072	0.37645	-0.028361	-1.04707	1.79376e-09	FALSE	FALSE
ADCY9	rs2540031	LINC02861	ENSG00000262185.1	Brain_Cortex	1316	0.000465605	0.000149683	0.0675791	0.0208144	0.910991	0.977662	FALSE	rs40536	0.9766	0.0249	18877	0.0047952	0.0293318	0.892953	-1.11686	0.173093	0.0249	205	0.100454	1.36233	0.182995	0.0687598	-1.0481	1.79193e-09	FALSE	FALSE
ADCY9	rs2540031	LINC02861	ENSG00000262185.1	Brain_Cortex	1316	0.000465605	0.000149683	0.0675791	0.0208144	0.910991	0.977662	FALSE	rs79149457	0.8236	0.0213	16275	0.00647796	0.222917	0.860623	-0.963903	0.845272	0.0213	205	0.117	0.195154	0.16129	-0.0848737	-1.04878	1.79071e-09	FALSE	FALSE
ADCY9	rs2540031	LINC02861	ENSG00000262185.1	Brain_Cortex	1316	0.000465605	0.000149683	0.0675791	0.0208144	0.910991	0.977662	FALSE	rs12921697	0.6991	0.0707	20646	0.00162023	0.386536	0.961071	-1.55121	0.0479029	0.0707	205	0.0371228	1.97823	0.377372	0.501499	-1.04971	1.78904e-09	FALSE	FALSE
ADCY9	rs2540031	LINC02861	ENSG00000262185.1	Brain_Cortex	1316	0.000465605	0.000149683	0.0675791	0.0208144	0.910991	0.977662	FALSE	rs117452206	0.8263	0.0195	18248	0.00629928	0.219449	0.863944	-0.976542	0.787088	0.0195	205	0.127566	0.270094	0.149934	-0.0757519	-1.05229	1.78442e-09	FALSE	FALSE
ADCY9	rs2540031	LINC02861	ENSG00000262185.1	Brain_Cortex	1316	0.000465605	0.000149683	0.0675791	0.0208144	0.910991	0.977662	FALSE	rs2531968	0.2362	0.9377	21179	0.00177636	1.18454	0.957479	-0.907147	0.528138	0.9377	205	0.0417507	0.630851	0.350191	-0.145855	-1.053	1.78316e-09	FALSE	FALSE
ADCY9	rs2540031	LINC02861	ENSG00000262185.1	Brain_Cortex	1316	0.000465605	0.000149683	0.0675791	0.0208144	0.910991	0.977662	FALSE	rs111954684	0.5402	0.0271	19626	0.00424736	0.612511	0.904009	-1.00217	0.443473	0.0271	205	0.0925079	0.766342	0.195639	-0.0514061	-1.05358	1.78214e-09	FALSE	FALSE
ADCY9	rs2540031	LINC02861	ENSG00000262185.1	Brain_Cortex	1316	0.000465605	0.000149683	0.0675791	0.0208144	0.910991	0.977662	FALSE	rs117648659	0.8026	0.024	14555	0.00644637	0.249984	0.861208	-0.960481	0.891155	0.024	205	0.104125	0.136843	0.17769	-0.0961552	-1.05664	1.77669e-09	FALSE	FALSE
ADCY9	rs2540031	LINC02861	ENSG00000262185.1	Brain_Cortex	1316	0.000465605	0.000149683	0.0675791	0.0208144	0.910991	0.977662	FALSE	rs75704349	0.4477	0.0347	16239	0.00404052	0.759255	0.908254	-0.932578	0.773414	0.0347	205	0.0728156	0.287912	0.236058	-0.124848	-1.05743	1.77529e-09	FALSE	FALSE
ADCY9	rs2540031	LINC02861	ENSG00000262185.1	Brain_Cortex	1316	0.000465605	0.000149683	0.0675791	0.0208144	0.910991	0.977662	FALSE	rs71388556	0.7056	0.0705	21126	0.00158757	0.377772	0.961826	-1.56417	0.0479029	0.0705	205	0.0372201	1.97823	0.376758	0.50079	-1.06338	1.76476e-09	FALSE	FALSE
ADCY9	rs2540031	LINC02861	ENSG00000262185.1	Brain_Cortex	1316	0.000465605	0.000149683	0.0675791	0.0208144	0.910991	0.977662	FALSE	rs76013024	0.2814	0.9297	19574	0.00171795	1.07718	0.95882	-1.03863	0.293388	0.9297	205	0.037318	1.05072	0.376141	-0.028284	-1.06692	1.75852e-09	FALSE	FALSE
ADCY9	rs2540031	LINC02861	ENSG00000262185.1	Brain_Cortex	1316	0.000465605	0.000149683	0.0675791	0.0208144	0.910991	0.977662	FALSE	rs55870146	0.6499	0.0372	20530	0.00298896	0.453901	0.930471	-1.23716	0.113695	0.0372	205	0.0680984	1.5818	0.248349	0.167955	-1.0692	1.7545e-09	FALSE	FALSE
ADCY9	rs2540031	LINC02861	ENSG00000262185.1	Brain_Cortex	1316	0.000465605	0.000149683	0.0675791	0.0208144	0.910991	0.977662	FALSE	rs79168187	0.8289	0.9769	16361	0.00595274	0.216113	0.87046	-1.00155	0.576539	0.9769	205	0.108082	0.558447	0.172305	-0.0676876	-1.06924	1.75444e-09	FALSE	FALSE
ADCY9	rs2540031	LINC02861	ENSG00000262185.1	Brain_Cortex	1316	0.000465605	0.000149683	0.0675791	0.0208144	0.910991	0.977662	FALSE	rs75739699	0.2825	0.9297	19574	0.00171795	1.07472	0.95882	-1.04117	0.293388	0.9297	205	0.037318	1.05072	0.376141	-0.028284	-1.06945	1.75406e-09	FALSE	FALSE
ADCY9	rs2540031	LINC02861	ENSG00000262185.1	Brain_Cortex	1316	0.000465605	0.000149683	0.0675791	0.0208144	0.910991	0.977662	FALSE	rs12600023	0.5727	0.9719	16135	0.0049876	0.56408	0.889134	-0.958261	0.945391	0.9719	205	0.0893076	0.0684958	0.201239	-0.111874	-1.07014	1.75287e-09	FALSE	FALSE
ADCY9	rs2540031	LINC02861	ENSG00000262185.1	Brain_Cortex	1316	0.000465605	0.000149683	0.0675791	0.0208144	0.910991	0.977662	FALSE	rs77061948	0.2837	0.07	19574	0.00172476	1.07204	0.958663	-1.04212	0.293388	0.07	205	0.0374658	1.05072	0.375214	-0.0280532	-1.07017	1.75281e-09	FALSE	FALSE
ADCY9	rs2540031	LINC02861	ENSG00000262185.1	Brain_Cortex	1316	0.000465605	0.000149683	0.0675791	0.0208144	0.910991	0.977662	FALSE	rs129988	0.6018	0.0717	20245	0.00163104	0.521814	0.960822	-1.489	0.0631391	0.0717	205	0.0366445	1.85821	0.380424	0.417432	-1.07157	1.75035e-09	FALSE	FALSE
ADCY9	rs2540031	LINC02861	ENSG00000262185.1	Brain_Cortex	1316	0.000465605	0.000149683	0.0675791	0.0208144	0.910991	0.977662	FALSE	rs2540028	0.1444	0.4527	21255	0.000417341	1.4596	0.989674	-1.23234	0.140955	0.4527	205	0.00984419	1.47224	0.695643	0.159127	-1.07321	1.74749e-09	FALSE	FALSE
ADCY9	rs2540031	LINC02861	ENSG00000262185.1	Brain_Cortex	1316	0.000465605	0.000149683	0.0675791	0.0208144	0.910991	0.977662	FALSE	rs145474514	0.8801	0.9762	15738	0.00601068	0.150842	0.869363	-1.00778	0.577084	0.9762	205	0.104979	0.557649	0.1765	-0.0696527	-1.07743	1.74013e-09	FALSE	FALSE
ADCY9	rs2540031	LINC02861	ENSG00000262185.1	Brain_Cortex	1316	0.000465605	0.000149683	0.0675791	0.0208144	0.910991	0.977662	FALSE	rs151312625	0.9949	0.0205	17328	0.00631658	0.00639195	0.863622	-0.996144	0.913654	0.0205	205	0.121467	0.108431	0.156286	-0.0840521	-1.0802	1.73532e-09	FALSE	FALSE
ADCY9	rs2540031	LINC02861	ENSG00000262185.1	Brain_Cortex	1316	0.000465605	0.000149683	0.0675791	0.0208144	0.910991	0.977662	FALSE	rs12449185	0.445	0.0425	20863	0.00258871	0.763777	0.939216	-1.12627	0.224099	0.0425	205	0.0599361	1.2157	0.272939	0.0423196	-1.08395	1.72883e-09	FALSE	FALSE
ADCY9	rs2540031	LINC02861	ENSG00000262185.1	Brain_Cortex	1316	0.000465605	0.000149683	0.0675791	0.0208144	0.910991	0.977662	FALSE	rs79618348	0.28	0.0696	19483	0.00174202	1.08032	0.958267	-1.02904	0.327914	0.0696	205	0.0376649	0.978324	0.373972	-0.0552124	-1.08425	1.7283e-09	FALSE	FALSE
ADCY9	rs2540031	LINC02861	ENSG00000262185.1	Brain_Cortex	1316	0.000465605	0.000149683	0.0675791	0.0208144	0.910991	0.977662	FALSE	rs145330691	0.2903	0.0699	19575	0.00172695	1.05746	0.958613	-1.05642	0.293388	0.0699	205	0.0375154	1.05072	0.374904	-0.0279763	-1.0844	1.72805e-09	FALSE	FALSE
ADCY9	rs2540031	LINC02861	ENSG00000262185.1	Brain_Cortex	1316	0.000465605	0.000149683	0.0675791	0.0208144	0.910991	0.977662	FALSE	rs138965795	0.5	0.0381	16023	0.00374274	0.67449	0.914437	-1.02125	0.422704	0.0381	205	0.066552	0.801739	0.252661	-0.0644149	-1.08566	1.72586e-09	FALSE	FALSE
ADCY9	rs2540031	LINC02861	ENSG00000262185.1	Brain_Cortex	1316	0.000465605	0.000149683	0.0675791	0.0208144	0.910991	0.977662	FALSE	rs66801518	0.7609	0.07	21126	0.00159805	0.304299	0.961584	-1.58511	0.0479029	0.07	205	0.0374658	1.97823	0.375214	0.499006	-1.08611	1.72509e-09	FALSE	FALSE
ADCY9	rs2540031	LINC02861	ENSG00000262185.1	Brain_Cortex	1316	0.000465605	0.000149683	0.0675791	0.0208144	0.910991	0.977662	FALSE	rs17136624	0.084	0.2412	21281	0.000564276	1.72793	0.986089	-0.665438	0.639239	0.2412	205	0.0133264	0.468763	0.628029	-0.425469	-1.09091	1.71684e-09	FALSE	FALSE
ADCY9	rs2540031	LINC02861	ENSG00000262185.1	Brain_Cortex	1316	0.000465605	0.000149683	0.0675791	0.0208144	0.910991	0.977662	FALSE	rs62036957	0.6501	0.9219	21226	0.00143809	0.453623	0.965295	-1.58113	0.0536522	0.9219	205	0.0338752	1.92963	0.399112	0.488371	-1.09276	1.71366e-09	FALSE	FALSE
ADCY9	rs2540031	LINC02861	ENSG00000262185.1	Brain_Cortex	1316	0.000465605	0.000149683	0.0675791	0.0208144	0.910991	0.977662	FALSE	rs79145229	0.9442	0.0242	15738	0.00591375	0.069992	0.871199	-1.02261	0.577084	0.0242	205	0.103286	0.557649	0.178876	-0.0707277	-1.09334	1.71267e-09	FALSE	FALSE
ADCY9	rs2540031	LINC02861	ENSG00000262185.1	Brain_Cortex	1316	0.000465605	0.000149683	0.0675791	0.0208144	0.910991	0.977662	FALSE	rs142408150	0.9878	0.9753	16466	0.00554071	0.015291	0.878335	-1.05314	0.419742	0.9753	205	0.101247	0.806869	0.181823	-0.0411515	-1.09429	1.71103e-09	FALSE	FALSE
ADCY9	rs2540031	LINC02861	ENSG00000262185.1	Brain_Cortex	1316	0.000465605	0.000149683	0.0675791	0.0208144	0.910991	0.977662	FALSE	rs146556135	0.6956	0.968	19557	0.00362795	0.391267	0.916843	-1.17334	0.175821	0.968	205	0.0787392	1.35373	0.222246	0.0779713	-1.09536	1.7092e-09	FALSE	FALSE
ADCY9	rs2540031	LINC02861	ENSG00000262185.1	Brain_Cortex	1316	0.000465605	0.000149683	0.0675791	0.0208144	0.910991	0.977662	FALSE	rs12923574	0.8294	0.0364	19518	0.00321037	0.215471	0.925704	-1.27836	0.106798	0.0364	205	0.0695373	1.61275	0.244466	0.17776	-1.1006	1.70028e-09	FALSE	FALSE
ADCY9	rs2540031	LINC02861	ENSG00000262185.1	Brain_Cortex	1316	0.000465605	0.000149683	0.0675791	0.0208144	0.910991	0.977662	FALSE	rs6500582	0.7166	0.9709	15623	0.00497917	0.363007	0.889301	-1.04188	0.465251	0.9709	205	0.0863274	0.730228	0.206749	-0.0606853	-1.10256	1.69694e-09	FALSE	FALSE
ADCY9	rs2540031	LINC02861	ENSG00000262185.1	Brain_Cortex	1316	0.000465605	0.000149683	0.0675791	0.0208144	0.910991	0.977662	FALSE	rs12920521	0.8136	0.0709	21126	0.00157929	0.235784	0.962017	-1.60857	0.0479029	0.0709	205	0.0370261	1.97823	0.377986	0.502207	-1.10636	1.6905e-09	FALSE	FALSE
ADCY9	rs2540031	LINC02861	ENSG00000262185.1	Brain_Cortex	1316	0.000465605	0.000149683	0.0675791	0.0208144	0.910991	0.977662	FALSE	rs3789033	0.0961	0.7443	20654	0.000559121	1.66406	0.986215	-0.77661	0.4572	0.7443	205	0.0128156	0.743465	0.637113	-0.330753	-1.10736	1.68881e-09	FALSE	FALSE
ADCY9	rs2540031	LINC02861	ENSG00000262185.1	Brain_Cortex	1316	0.000465605	0.000149683	0.0675791	0.0208144	0.910991	0.977662	FALSE	rs72762761	0.8666	0.9282	20645	0.00159738	0.167979	0.961599	-1.61627	0.0479029	0.9282	205	0.0365974	1.97823	0.380727	0.505362	-1.11091	1.68284e-09	FALSE	FALSE
ADCY9	rs2540031	LINC02861	ENSG00000262185.1	Brain_Cortex	1316	0.000465605	0.000149683	0.0675791	0.0208144	0.910991	0.977662	FALSE	rs111495592	0.7976	0.0256	15443	0.00570532	0.256454	0.875172	-1.01163	0.944113	0.0256	205	0.0977775	0.0701013	0.187067	-0.103094	-1.11472	1.67643e-09	FALSE	FALSE
ADCY9	rs2540031	LINC02861	ENSG00000262185.1	Brain_Cortex	1316	0.000465605	0.000149683	0.0675791	0.0208144	0.910991	0.977662	FALSE	rs79784851	0.6917	0.0296	19818	0.00386088	0.396549	0.911974	-1.14336	0.23906	0.0296	205	0.0849129	1.17734	0.209472	0.0276505	-1.11571	1.67478e-09	FALSE	FALSE
ADCY9	rs2540031	LINC02861	ENSG00000262185.1	Brain_Cortex	1316	0.000465605	0.000149683	0.0675791	0.0208144	0.910991	0.977662	FALSE	rs78865787	0.3837	0.9614	19471	0.00304165	0.871099	0.929332	-0.972289	0.866936	0.9614	205	0.0657241	0.167552	0.255032	-0.143627	-1.11592	1.67443e-09	FALSE	FALSE
ADCY9	rs2540031	LINC02861	ENSG00000262185.1	Brain_Cortex	1316	0.000465605	0.000149683	0.0675791	0.0208144	0.910991	0.977662	FALSE	rs7203094	0.1643	0.1095	21306	0.00105789	1.39075	0.974234	-0.887175	0.537078	0.1095	205	0.0250131	0.617238	0.473553	-0.230595	-1.11777	1.67133e-09	FALSE	FALSE
ADCY9	rs2540031	LINC02861	ENSG00000262185.1	Brain_Cortex	1316	0.000465605	0.000149683	0.0675791	0.0208144	0.910991	0.977662	FALSE	rs7195566	0.3458	0.9552	20864	0.00246161	0.942767	0.942027	-1.00525	0.547383	0.9552	205	0.0569959	0.601686	0.283033	-0.11513	-1.12038	1.66697e-09	FALSE	FALSE
ADCY9	rs2540031	LINC02861	ENSG00000262185.1	Brain_Cortex	1316	0.000465605	0.000149683	0.0675791	0.0208144	0.910991	0.977662	FALSE	rs72760853	0.754	0.0222	19764	0.00512284	0.313369	0.886469	-1.04431	0.674522	0.0222	205	0.11236	0.41995	0.166839	-0.0765526	-1.12087	1.66616e-09	FALSE	FALSE
ADCY9	rs2540031	LINC02861	ENSG00000262185.1	Brain_Cortex	1316	0.000465605	0.000149683	0.0675791	0.0208144	0.910991	0.977662	FALSE	rs71388554	0.9669	0.0719	20645	0.00159533	0.0414966	0.961646	-1.62963	0.0479029	0.0719	205	0.0365504	1.97823	0.38103	0.50571	-1.12392	1.66109e-09	FALSE	FALSE
ADCY9	rs2540031	LINC02861	ENSG00000262185.1	Brain_Cortex	1316	0.000465605	0.000149683	0.0675791	0.0208144	0.910991	0.977662	FALSE	rs35421077	0.885	0.0717	21126	0.00156302	0.144634	0.962394	-1.63023	0.0479029	0.0717	205	0.0366445	1.97823	0.380424	0.505014	-1.12522	1.65893e-09	FALSE	FALSE
ADCY9	rs2540031	LINC02861	ENSG00000262185.1	Brain_Cortex	1316	0.000465605	0.000149683	0.0675791	0.0208144	0.910991	0.977662	FALSE	rs56073820	0.08941	0.7357	21271	0.000531377	1.69852	0.98689	-0.743609	0.527267	0.7357	205	0.0125435	0.632183	0.642059	-0.385393	-1.129	1.65266e-09	FALSE	FALSE
ADCY9	rs2540031	LINC02861	ENSG00000262185.1	Brain_Cortex	1316	0.000465605	0.000149683	0.0675791	0.0208144	0.910991	0.977662	FALSE	rs71388553	0.9134	0.0718	21126	0.00156101	0.108751	0.962441	-1.63522	0.0479029	0.0718	205	0.0365974	1.97823	0.380727	0.505362	-1.12986	1.65124e-09	FALSE	FALSE
ADCY9	rs2540031	LINC02861	ENSG00000262185.1	Brain_Cortex	1316	0.000465605	0.000149683	0.0675791	0.0208144	0.910991	0.977662	FALSE	rs114688637	0.4003	0.9577	20865	0.00260016	0.841086	0.938964	-1.06602	0.404694	0.9577	205	0.0602069	0.833267	0.272045	-0.0643129	-1.13033	1.65047e-09	FALSE	FALSE
ADCY9	rs2540031	LINC02861	ENSG00000262185.1	Brain_Cortex	1316	0.000465605	0.000149683	0.0675791	0.0208144	0.910991	0.977662	FALSE	rs12925070	0.9257	0.9282	21126	0.00156101	0.0932562	0.962441	-1.63673	0.0479029	0.9282	205	0.0365974	1.97823	0.380727	0.505362	-1.13137	1.64876e-09	FALSE	FALSE
ADCY9	rs2540031	LINC02861	ENSG00000262185.1	Brain_Cortex	1316	0.000465605	0.000149683	0.0675791	0.0208144	0.910991	0.977662	FALSE	rs71388552	0.9467	0.0712	21126	0.00157315	0.0668514	0.96216	-1.63504	0.0479029	0.0712	205	0.036882	1.97823	0.378903	0.503263	-1.13177	1.64809e-09	FALSE	FALSE
ADCY9	rs2540031	LINC02861	ENSG00000262185.1	Brain_Cortex	1316	0.000465605	0.000149683	0.0675791	0.0208144	0.910991	0.977662	FALSE	rs74390959	0.2316	0.9337	20559	0.00172689	1.19625	0.958614	-0.906518	0.973857	0.9337	205	0.0393999	0.0327713	0.36349	-0.225682	-1.1322	1.64738e-09	FALSE	FALSE
ADCY9	rs2540031	LINC02861	ENSG00000262185.1	Brain_Cortex	1316	0.000465605	0.000149683	0.0675791	0.0208144	0.910991	0.977662	FALSE	rs67900804	1	0.0713	21126	0.00157111	0	0.962207	-1.63781	0.0479029	0.0713	205	0.0368342	1.97823	0.379208	0.503615	-1.1342	1.6441e-09	FALSE	FALSE
ADCY9	rs2540031	LINC02861	ENSG00000262185.1	Brain_Cortex	1316	0.000465605	0.000149683	0.0675791	0.0208144	0.910991	0.977662	FALSE	rs142550853	0.8285	0.0213	19764	0.00533439	0.216626	0.882332	-1.04924	0.871482	0.0213	205	0.117	0.161776	0.16129	-0.0858345	-1.13508	1.64265e-09	FALSE	FALSE
ADCY9	rs2540031	LINC02861	ENSG00000262185.1	Brain_Cortex	1316	0.000465605	0.000149683	0.0675791	0.0208144	0.910991	0.977662	FALSE	rs7184997	0.4199	0.0432	20863	0.00254863	0.806595	0.940101	-1.10173	0.33662	0.0432	205	0.059008	0.960865	0.276046	-0.0340824	-1.13582	1.64144e-09	FALSE	FALSE
ADCY9	rs2540031	LINC02861	ENSG00000262185.1	Brain_Cortex	1316	0.000465605	0.000149683	0.0675791	0.0208144	0.910991	0.977662	FALSE	rs60311156	0.952	0.028	20187	0.0040003	0.0601954	0.909085	-1.19727	0.189742	0.028	205	0.0896173	1.31134	0.200683	0.0605503	-1.13672	1.63996e-09	FALSE	FALSE
ADCY9	rs2540031	LINC02861	ENSG00000262185.1	Brain_Cortex	1316	0.000465605	0.000149683	0.0675791	0.0208144	0.910991	0.977662	FALSE	rs79368958	0.9693	0.9747	16605	0.00536733	0.0384862	0.881692	-1.06658	0.559307	0.9747	205	0.0989065	0.583871	0.185328	-0.0708951	-1.13747	1.63872e-09	FALSE	FALSE
ADCY9	rs2540031	LINC02861	ENSG00000262185.1	Brain_Cortex	1316	0.000465605	0.000149683	0.0675791	0.0208144	0.910991	0.977662	FALSE	rs146214194	0.3159	0.0668	19485	0.00180941	1.00292	0.956722	-1.0889	0.327914	0.0668	205	0.039126	0.978324	0.365106	-0.0524238	-1.14133	1.63242e-09	FALSE	FALSE
ADCY9	rs2540031	LINC02861	ENSG00000262185.1	Brain_Cortex	1316	0.000465605	0.000149683	0.0675791	0.0208144	0.910991	0.977662	FALSE	rs4785947	0.6592	0.2791	21268	0.000513602	0.441018	0.987323	-2.08796	0.0337773	0.2791	205	0.0121222	2.12272	0.649872	0.939414	-1.14854	1.62068e-09	FALSE	FALSE
ADCY9	rs2540031	LINC02861	ENSG00000262185.1	Brain_Cortex	1316	0.000465605	0.000149683	0.0675791	0.0208144	0.910991	0.977662	FALSE	rs141360876	0.8248	0.0229	19675	0.00499228	0.221376	0.889041	-1.07751	0.605826	0.0229	205	0.109004	0.516041	0.171098	-0.071045	-1.14856	1.62065e-09	FALSE	FALSE
ADCY9	rs2540031	LINC02861	ENSG00000262185.1	Brain_Cortex	1316	0.000465605	0.000149683	0.0675791	0.0208144	0.910991	0.977662	FALSE	rs7201216	0.3539	0.9551	20863	0.0024565	0.927051	0.942141	-1.02002	0.61023	0.9551	205	0.0568749	0.509745	0.283465	-0.129836	-1.14986	1.61855e-09	FALSE	FALSE
ADCY9	rs2540031	LINC02861	ENSG00000262185.1	Brain_Cortex	1316	0.000465605	0.000149683	0.0675791	0.0208144	0.910991	0.977662	FALSE	rs117076042	0.5136	0.9673	20539	0.00338299	0.653242	0.92202	-1.07893	0.485596	0.9673	205	0.0771094	0.69733	0.225882	-0.0730958	-1.15203	1.61505e-09	FALSE	FALSE
ADCY9	rs2540031	LINC02861	ENSG00000262185.1	Brain_Cortex	1316	0.000465605	0.000149683	0.0675791	0.0208144	0.910991	0.977662	FALSE	rs79263602	0.2607	0.0729	19483	0.00166909	1.12474	0.959944	-1.00156	0.491754	0.0729	205	0.0360879	0.687522	0.384038	-0.15152	-1.15308	1.61334e-09	FALSE	FALSE
ADCY9	rs2540031	LINC02861	ENSG00000262185.1	Brain_Cortex	1316	0.000465605	0.000149683	0.0675791	0.0208144	0.910991	0.977662	FALSE	rs115057661	0.9178	0.9752	16785	0.00541405	0.103205	0.880785	-1.05872	0.907799	0.9752	205	0.100849	0.115815	0.18241	-0.0994735	-1.1582	1.60511e-09	FALSE	FALSE
ADCY9	rs2540031	LINC02861	ENSG00000262185.1	Brain_Cortex	1316	0.000465605	0.000149683	0.0675791	0.0208144	0.910991	0.977662	FALSE	rs117518821	0.3851	0.0422	19694	0.00276101	0.868538	0.935432	-1.01719	0.728195	0.0422	205	0.0603433	0.347528	0.271597	-0.142049	-1.15924	1.60344e-09	FALSE	FALSE
ADCY9	rs2540031	LINC02861	ENSG00000262185.1	Brain_Cortex	1316	0.000465605	0.000149683	0.0675791	0.0208144	0.910991	0.977662	FALSE	rs62036895	0.4515	0.9479	20710	0.00214886	0.752917	0.949017	-1.21914	0.211333	0.9479	205	0.0493874	1.24991	0.31299	0.0567844	-1.16236	1.59844e-09	FALSE	FALSE
ADCY9	rs2540031	LINC02861	ENSG00000262185.1	Brain_Cortex	1316	0.000465605	0.000149683	0.0675791	0.0208144	0.910991	0.977662	FALSE	rs72762796	0.1239	0.7715	21294	0.000585476	1.53861	0.985574	-0.952788	0.347768	0.7715	205	0.0138355	0.938927	0.61923	-0.209828	-1.16262	1.59803e-09	FALSE	FALSE
ADCY9	rs2540031	LINC02861	ENSG00000262185.1	Brain_Cortex	1316	0.000465605	0.000149683	0.0675791	0.0208144	0.910991	0.977662	FALSE	rs73490529	0.9186	0.9719	20187	0.00398647	0.102197	0.90937	-1.19574	0.231407	0.9719	205	0.0893076	1.19674	0.201239	0.0317597	-1.16398	1.59586e-09	FALSE	FALSE
ADCY9	rs2540031	LINC02861	ENSG00000262185.1	Brain_Cortex	1316	0.000465605	0.000149683	0.0675791	0.0208144	0.910991	0.977662	FALSE	rs112517514	0.9479	0.028	20187	0.0040003	0.0653441	0.909085	-1.19697	0.231407	0.028	205	0.0896173	1.19674	0.200683	0.0317095	-1.16526	1.59381e-09	FALSE	FALSE
ADCY9	rs2540031	LINC02861	ENSG00000262185.1	Brain_Cortex	1316	0.000465605	0.000149683	0.0675791	0.0208144	0.910991	0.977662	FALSE	rs114096429	0.9479	0.972	20187	0.0040003	0.0653441	0.909085	-1.19697	0.231407	0.972	205	0.0896173	1.19674	0.200683	0.0317095	-1.16526	1.59381e-09	FALSE	FALSE
ADCY9	rs2540031	LINC02861	ENSG00000262185.1	Brain_Cortex	1316	0.000465605	0.000149683	0.0675791	0.0208144	0.910991	0.977662	FALSE	rs73490525	0.9479	0.972	20187	0.0040003	0.0653441	0.909085	-1.19697	0.231407	0.972	205	0.0896173	1.19674	0.200683	0.0317095	-1.16526	1.59381e-09	FALSE	FALSE
ADCY9	rs2540031	LINC02861	ENSG00000262185.1	Brain_Cortex	1316	0.000465605	0.000149683	0.0675791	0.0208144	0.910991	0.977662	FALSE	rs76760526	0.9479	0.028	20187	0.0040003	0.0653441	0.909085	-1.19697	0.231407	0.028	205	0.0896173	1.19674	0.200683	0.0317095	-1.16526	1.59381e-09	FALSE	FALSE
ADCY9	rs2540031	LINC02861	ENSG00000262185.1	Brain_Cortex	1316	0.000465605	0.000149683	0.0675791	0.0208144	0.910991	0.977662	FALSE	rs77208673	0.9479	0.028	20187	0.0040003	0.0653441	0.909085	-1.19697	0.231407	0.028	205	0.0896173	1.19674	0.200683	0.0317095	-1.16526	1.59381e-09	FALSE	FALSE
ADCY9	rs2540031	LINC02861	ENSG00000262185.1	Brain_Cortex	1316	0.000465605	0.000149683	0.0675791	0.0208144	0.910991	0.977662	FALSE	rs79602857	0.9479	0.028	20187	0.0040003	0.0653441	0.909085	-1.19697	0.231407	0.028	205	0.0896173	1.19674	0.200683	0.0317095	-1.16526	1.59381e-09	FALSE	FALSE
ADCY9	rs2540031	LINC02861	ENSG00000262185.1	Brain_Cortex	1316	0.000465605	0.000149683	0.0675791	0.0208144	0.910991	0.977662	FALSE	rs79964474	0.9479	0.028	20187	0.0040003	0.0653441	0.909085	-1.19697	0.231407	0.028	205	0.0896173	1.19674	0.200683	0.0317095	-1.16526	1.59381e-09	FALSE	FALSE
ADCY9	rs2540031	LINC02861	ENSG00000262185.1	Brain_Cortex	1316	0.000465605	0.000149683	0.0675791	0.0208144	0.910991	0.977662	FALSE	rs73490519	0.9359	0.0281	20187	0.00398647	0.080424	0.90937	-1.19755	0.231407	0.0281	205	0.0893076	1.19674	0.201239	0.0317597	-1.16579	1.59297e-09	FALSE	FALSE
ADCY9	rs2540031	LINC02861	ENSG00000262185.1	Brain_Cortex	1316	0.000465605	0.000149683	0.0675791	0.0208144	0.910991	0.977662	FALSE	rs115040367	0.9546	0.0281	20187	0.00398647	0.0569312	0.90937	-1.19901	0.231407	0.0281	205	0.0893076	1.19674	0.201239	0.0317597	-1.16725	1.59064e-09	FALSE	FALSE
ADCY9	rs2540031	LINC02861	ENSG00000262185.1	Brain_Cortex	1316	0.000465605	0.000149683	0.0675791	0.0208144	0.910991	0.977662	FALSE	rs7206499	0.3439	0.0458	20970	0.0023982	0.946487	0.943436	-1.01361	0.801359	0.0458	205	0.0558099	0.251589	0.28732	-0.160268	-1.17388	1.58014e-09	FALSE	FALSE
ADCY9	rs2540031	LINC02861	ENSG00000262185.1	Brain_Cortex	1316	0.000465605	0.000149683	0.0675791	0.0208144	0.910991	0.977662	FALSE	rs4398108	0.341	0.9488	20969	0.00215758	0.952191	0.948821	-1.05608	0.517138	0.9488	205	0.0502078	0.647763	0.309458	-0.120215	-1.1763	1.57632e-09	FALSE	FALSE
ADCY9	rs2540031	LINC02861	ENSG00000262185.1	Brain_Cortex	1316	0.000465605	0.000149683	0.0675791	0.0208144	0.910991	0.977662	FALSE	rs149165016	0.7085	0.0244	20303	0.00454744	0.373871	0.897919	-1.07824	0.911719	0.0244	205	0.10246	0.110871	0.180058	-0.0981539	-1.17639	1.57617e-09	FALSE	FALSE
ADCY9	rs2540031	LINC02861	ENSG00000262185.1	Brain_Cortex	1316	0.000465605	0.000149683	0.0675791	0.0208144	0.910991	0.977662	FALSE	rs77747467	0.4604	0.0424	20863	0.00259455	0.738188	0.939087	-1.14329	0.33662	0.0424	205	0.0600712	0.960865	0.272492	-0.0332745	-1.17657	1.57589e-09	FALSE	FALSE
ADCY9	rs2540031	LINC02861	ENSG00000262185.1	Brain_Cortex	1316	0.000465605	0.000149683	0.0675791	0.0208144	0.910991	0.977662	FALSE	rs11860438	0.4625	0.9576	20863	0.00259455	0.734736	0.939087	-1.14568	0.33662	0.9576	205	0.0600712	0.960865	0.272492	-0.0332745	-1.17895	1.57214e-09	FALSE	FALSE
ADCY9	rs2540031	LINC02861	ENSG00000262185.1	Brain_Cortex	1316	0.000465605	0.000149683	0.0675791	0.0208144	0.910991	0.977662	FALSE	rs77896176	0.4628	0.0424	20863	0.00259455	0.734244	0.939087	-1.14602	0.33662	0.0424	205	0.0600712	0.960865	0.272492	-0.0332745	-1.17929	1.5716e-09	FALSE	FALSE
ADCY9	rs2540031	LINC02861	ENSG00000262185.1	Brain_Cortex	1316	0.000465605	0.000149683	0.0675791	0.0208144	0.910991	0.977662	FALSE	rs11640381	0.3532	0.0451	20971	0.00243352	0.9284	0.942651	-1.02305	0.801359	0.0451	205	0.0566346	0.251589	0.284326	-0.158267	-1.18132	1.56842e-09	FALSE	FALSE
ADCY9	rs2540031	LINC02861	ENSG00000262185.1	Brain_Cortex	1316	0.000465605	0.000149683	0.0675791	0.0208144	0.910991	0.977662	FALSE	rs17794167	0.3526	0.0684	20518	0.001681	0.929558	0.95967	-1.19071	0.255074	0.0684	205	0.0382764	1.13811	0.37021	0.00858163	-1.18213	1.56715e-09	FALSE	FALSE
ADCY9	rs2540031	LINC02861	ENSG00000262185.1	Brain_Cortex	1316	0.000465605	0.000149683	0.0675791	0.0208144	0.910991	0.977662	FALSE	rs17256183	0.3854	0.9523	19980	0.00242159	0.86799	0.942916	-1.07642	0.501435	0.9523	205	0.0536938	0.672234	0.2953	-0.108269	-1.18469	1.56315e-09	FALSE	FALSE
ADCY9	rs2540031	LINC02861	ENSG00000262185.1	Brain_Cortex	1316	0.000465605	0.000149683	0.0675791	0.0208144	0.910991	0.977662	FALSE	rs113075619	0.9593	0.0269	19700	0.00426199	0.051032	0.90371	-1.16902	0.333111	0.0269	205	0.0931765	0.967867	0.194508	-0.0170468	-1.18606	1.561e-09	FALSE	FALSE
ADCY9	rs2540031	LINC02861	ENSG00000262185.1	Brain_Cortex	1316	0.000465605	0.000149683	0.0675791	0.0208144	0.910991	0.977662	FALSE	rs7198973	0.09226	0.2211	21286	0.000599548	1.68359	0.985233	-0.711351	0.981902	0.2211	205	0.0141627	0.0226844	0.613703	-0.475416	-1.18677	1.5599e-09	FALSE	FALSE
ADCY9	rs2540031	LINC02861	ENSG00000262185.1	Brain_Cortex	1316	0.000465605	0.000149683	0.0675791	0.0208144	0.910991	0.977662	FALSE	rs74696794	0.4696	0.9576	20863	0.00259455	0.72313	0.939087	-1.15362	0.33662	0.9576	205	0.0600712	0.960865	0.272492	-0.0332745	-1.1869	1.5597e-09	FALSE	FALSE
ADCY9	rs2540031	LINC02861	ENSG00000262185.1	Brain_Cortex	1316	0.000465605	0.000149683	0.0675791	0.0208144	0.910991	0.977662	FALSE	rs1228121438	0.2632	0.1413	21298	0.000850484	1.11886	0.979181	-1.32304	0.164701	0.1413	205	0.0201017	1.38943	0.528148	0.134257	-1.18879	1.55676e-09	FALSE	FALSE
ADCY9	rs2540031	LINC02861	ENSG00000262185.1	Brain_Cortex	1316	0.000465605	0.000149683	0.0675791	0.0208144	0.910991	0.977662	FALSE	rs78830256	0.2632	0.1413	21298	0.000850484	1.11886	0.979181	-1.32304	0.164701	0.1413	205	0.0201017	1.38943	0.528148	0.134257	-1.18879	1.55676e-09	FALSE	FALSE
ADCY9	rs2540031	LINC02861	ENSG00000262185.1	Brain_Cortex	1316	0.000465605	0.000149683	0.0675791	0.0208144	0.910991	0.977662	FALSE	rs76461040	0.4719	0.9576	20863	0.00259455	0.719391	0.939087	-1.15616	0.33662	0.9576	205	0.0600712	0.960865	0.272492	-0.0332745	-1.18943	1.55575e-09	FALSE	FALSE
ADCY9	rs2540031	LINC02861	ENSG00000262185.1	Brain_Cortex	1316	0.000465605	0.000149683	0.0675791	0.0208144	0.910991	0.977662	FALSE	rs62036939	0.1001	0.2425	21281	0.000562215	1.64437	0.986139	-0.806119	0.569939	0.2425	205	0.0132777	0.568141	0.628884	-0.394123	-1.20024	1.53902e-09	FALSE	FALSE
ADCY9	rs2540031	LINC02861	ENSG00000262185.1	Brain_Cortex	1316	0.000465605	0.000149683	0.0675791	0.0208144	0.910991	0.977662	FALSE	rs111539356	0.8787	0.9743	19529	0.00449451	0.152617	0.898987	-1.13578	0.529197	0.9743	205	0.097407	0.629232	0.187645	-0.0667616	-1.20255	1.53548e-09	FALSE	FALSE
ADCY9	rs2540031	LINC02861	ENSG00000262185.1	Brain_Cortex	1316	0.000465605	0.000149683	0.0675791	0.0208144	0.910991	0.977662	FALSE	rs77256800	0.6685	0.957	19722	0.00270805	0.428208	0.936592	-1.29321	0.178309	0.957	205	0.0592701	1.34598	0.275162	0.0883466	-1.20486	1.53192e-09	FALSE	FALSE
ADCY9	rs2540031	LINC02861	ENSG00000262185.1	Brain_Cortex	1316	0.000465605	0.000149683	0.0675791	0.0208144	0.910991	0.977662	FALSE	rs75987714	0.2374	0.9141	21223	0.00131885	1.18151	0.968081	-1.04658	0.465631	0.9141	205	0.031062	0.729606	0.420074	-0.160619	-1.20719	1.52836e-09	FALSE	FALSE
ADCY9	rs2540031	LINC02861	ENSG00000262185.1	Brain_Cortex	1316	0.000465605	0.000149683	0.0675791	0.0208144	0.910991	0.977662	FALSE	rs11076792	0.1026	0.2514	21277	0.000548862	1.63238	0.986464	-0.836914	0.528595	0.2514	205	0.0129599	0.630152	0.63452	-0.37729	-1.2142	1.51768e-09	FALSE	FALSE
ADCY9	rs2540031	LINC02861	ENSG00000262185.1	Brain_Cortex	1316	0.000465605	0.000149683	0.0675791	0.0208144	0.910991	0.977662	FALSE	rs12929944	0.6521	0.0707	20564	0.00162669	0.450847	0.960922	-1.52344	0.0893579	0.0707	205	0.0371228	1.69879	0.377372	0.307627	-1.21581	1.51525e-09	FALSE	FALSE
ADCY9	rs2540031	LINC02861	ENSG00000262185.1	Brain_Cortex	1316	0.000465605	0.000149683	0.0675791	0.0208144	0.910991	0.977662	FALSE	rs11640300	0.3963	0.0471	20968	0.00233541	0.848248	0.944836	-1.1088	0.501435	0.0471	205	0.0543435	0.672234	0.292803	-0.107064	-1.21587	1.51516e-09	FALSE	FALSE
ADCY9	rs2540031	LINC02861	ENSG00000262185.1	Brain_Cortex	1316	0.000465605	0.000149683	0.0675791	0.0208144	0.910991	0.977662	FALSE	rs117808654	0.6574	0.0325	19914	0.00350991	0.443506	0.919331	-1.16828	0.400041	0.0325	205	0.0775679	0.841548	0.224847	-0.0477289	-1.21601	1.51494e-09	FALSE	FALSE
ADCY9	rs2540031	LINC02861	ENSG00000262185.1	Brain_Cortex	1316	0.000465605	0.000149683	0.0675791	0.0208144	0.910991	0.977662	FALSE	rs11640083	0.3972	0.0472	20968	0.00233071	0.846632	0.94494	-1.11101	0.501435	0.0472	205	0.0542341	0.672234	0.29322	-0.107265	-1.21828	1.51152e-09	FALSE	FALSE
ADCY9	rs2540031	LINC02861	ENSG00000262185.1	Brain_Cortex	1316	0.000465605	0.000149683	0.0675791	0.0208144	0.910991	0.977662	FALSE	rs142997742	0.8357	0.0272	19913	0.00417118	0.207397	0.905568	-1.16046	0.477629	0.0272	205	0.0921772	0.710121	0.196203	-0.0597344	-1.22019	1.50862e-09	FALSE	FALSE
ADCY9	rs2540031	LINC02861	ENSG00000262185.1	Brain_Cortex	1316	0.000465605	0.000149683	0.0675791	0.0208144	0.910991	0.977662	FALSE	rs62036901	0.3765	0.0453	20971	0.00242328	0.884364	0.942878	-1.06257	0.801359	0.0453	205	0.0563964	0.251589	0.285184	-0.15884	-1.22141	1.50678e-09	FALSE	FALSE
ADCY9	rs2540031	LINC02861	ENSG00000262185.1	Brain_Cortex	1316	0.000465605	0.000149683	0.0675791	0.0208144	0.910991	0.977662	FALSE	rs55920933	0.4967	0.0357	20595	0.00309989	0.679691	0.928077	-1.1017	0.717816	0.0357	205	0.0708493	0.361379	0.24103	-0.122158	-1.22386	1.5031e-09	FALSE	FALSE
ADCY9	rs2540031	LINC02861	ENSG00000262185.1	Brain_Cortex	1316	0.000465605	0.000149683	0.0675791	0.0208144	0.910991	0.977662	FALSE	rs72760827	0.9527	0.0317	20198	0.00354496	0.0593165	0.918591	-1.25252	0.240081	0.0317	205	0.0794597	1.17478	0.220675	0.0276153	-1.2249	1.50153e-09	FALSE	FALSE
ADCY9	rs2540031	LINC02861	ENSG00000262185.1	Brain_Cortex	1316	0.000465605	0.000149683	0.0675791	0.0208144	0.910991	0.977662	FALSE	rs57985325	0.3828	0.9504	20968	0.00222353	0.872749	0.947339	-1.11115	0.517138	0.9504	205	0.0517402	0.647763	0.30307	-0.116952	-1.2281	1.49674e-09	FALSE	FALSE
ADCY9	rs2540031	LINC02861	ENSG00000262185.1	Brain_Cortex	1316	0.000465605	0.000149683	0.0675791	0.0208144	0.910991	0.977662	FALSE	rs7196217	0.384	0.0499	20967	0.00221097	0.87055	0.947621	-1.11554	0.517138	0.0499	205	0.0514454	0.647763	0.304279	-0.117566	-1.23311	1.48926e-09	FALSE	FALSE
ADCY9	rs2540031	LINC02861	ENSG00000262185.1	Brain_Cortex	1316	0.000465605	0.000149683	0.0675791	0.0208144	0.910991	0.977662	FALSE	rs34904907	0.8962	0.9344	20645	0.00173675	0.130463	0.958388	-1.58153	0.0753034	0.9344	205	0.0397905	1.77861	0.361211	0.347248	-1.23428	1.48752e-09	FALSE	FALSE
ADCY9	rs2540031	LINC02861	ENSG00000262185.1	Brain_Cortex	1316	0.000465605	0.000149683	0.0675791	0.0208144	0.910991	0.977662	FALSE	rs56924460	0.9706	0.028	20187	0.0040003	0.0368558	0.909085	-1.1983	0.390328	0.028	205	0.0896173	0.859023	0.200683	-0.0379548	-1.23625	1.48459e-09	FALSE	FALSE
ADCY9	rs2540031	LINC02861	ENSG00000262185.1	Brain_Cortex	1316	0.000465605	0.000149683	0.0675791	0.0208144	0.910991	0.977662	FALSE	rs57927148	0.9733	0.028	20187	0.0040003	0.0334697	0.909085	-1.1984	0.390328	0.028	205	0.0896173	0.859023	0.200683	-0.0379548	-1.23636	1.48443e-09	FALSE	FALSE
ADCY9	rs2540031	LINC02861	ENSG00000262185.1	Brain_Cortex	1316	0.000465605	0.000149683	0.0675791	0.0208144	0.910991	0.977662	FALSE	rs147176253	0.4611	0.0469	19576	0.00251162	0.737037	0.940919	-1.15886	0.423666	0.0469	205	0.0545638	0.800077	0.291966	-0.0791843	-1.23805	1.48193e-09	FALSE	FALSE
ADCY9	rs2540031	LINC02861	ENSG00000262185.1	Brain_Cortex	1316	0.000465605	0.000149683	0.0675791	0.0208144	0.910991	0.977662	FALSE	rs72762782	0.3815	0.8704	21298	0.000914799	0.875136	0.977641	-1.5259	0.112662	0.8704	205	0.0216218	1.58634	0.509952	0.285015	-1.24089	1.47772e-09	FALSE	FALSE
ADCY9	rs2540031	LINC02861	ENSG00000262185.1	Brain_Cortex	1316	0.000465605	0.000149683	0.0675791	0.0208144	0.910991	0.977662	FALSE	rs887244	0.9199	0.0281	20187	0.00398647	0.10056	0.90937	-1.19589	0.416674	0.0281	205	0.0893076	0.812205	0.201239	-0.0459703	-1.24186	1.47629e-09	FALSE	FALSE
ADCY9	rs2540031	LINC02861	ENSG00000262185.1	Brain_Cortex	1316	0.000465605	0.000149683	0.0675791	0.0208144	0.910991	0.977662	FALSE	rs71388561	0.9166	0.0361	17815	0.00354539	0.104717	0.918582	-1.24904	0.272791	0.0361	205	0.0700934	1.09666	0.242998	0.0069271	-1.24211	1.47591e-09	FALSE	FALSE
ADCY9	rs2540031	LINC02861	ENSG00000262185.1	Brain_Cortex	1316	0.000465605	0.000149683	0.0675791	0.0208144	0.910991	0.977662	FALSE	rs58381548	0.9652	0.0284	20187	0.00394558	0.0436292	0.910217	-1.20431	0.390328	0.0284	205	0.0883915	0.859023	0.202901	-0.0385259	-1.24284	1.47484e-09	FALSE	FALSE
ADCY9	rs2540031	LINC02861	ENSG00000262185.1	Brain_Cortex	1316	0.000465605	0.000149683	0.0675791	0.0208144	0.910991	0.977662	FALSE	rs2526655	0.1915	0.8772	21302	0.000957792	1.30615	0.976615	-1.04476	0.443226	0.8772	205	0.0226422	0.766757	0.498425	-0.198485	-1.24325	1.47424e-09	FALSE	FALSE
ADCY9	rs2540031	LINC02861	ENSG00000262185.1	Brain_Cortex	1316	0.000465605	0.000149683	0.0675791	0.0208144	0.910991	0.977662	FALSE	rs2601803	0.1915	0.8772	21302	0.000957792	1.30615	0.976615	-1.04476	0.443226	0.8772	205	0.0226422	0.766757	0.498425	-0.198485	-1.24325	1.47424e-09	FALSE	FALSE
ADCY9	rs2540031	LINC02861	ENSG00000262185.1	Brain_Cortex	1316	0.000465605	0.000149683	0.0675791	0.0208144	0.910991	0.977662	FALSE	rs35714728	0.8599	0.0668	21127	0.00166878	0.176501	0.959951	-1.59388	0.0753034	0.0668	205	0.039126	1.77861	0.365106	0.350351	-1.24353	1.47383e-09	FALSE	FALSE
ADCY9	rs2540031	LINC02861	ENSG00000262185.1	Brain_Cortex	1316	0.000465605	0.000149683	0.0675791	0.0208144	0.910991	0.977662	FALSE	rs72764611	0.479	0.9599	20455	0.00279138	0.707912	0.934768	-1.13068	0.595342	0.9599	205	0.0633645	0.531111	0.262041	-0.114975	-1.24565	1.4707e-09	FALSE	FALSE
ADCY9	rs2540031	LINC02861	ENSG00000262185.1	Brain_Cortex	1316	0.000465605	0.000149683	0.0675791	0.0208144	0.910991	0.977662	FALSE	rs140349522	0.6306	0.9606	18341	0.00316612	0.480883	0.926653	-1.19913	0.372115	0.9606	205	0.0644432	0.892519	0.25879	-0.0466608	-1.24579	1.47049e-09	FALSE	FALSE
ADCY9	rs2540031	LINC02861	ENSG00000262185.1	Brain_Cortex	1316	0.000465605	0.000149683	0.0675791	0.0208144	0.910991	0.977662	FALSE	rs112185685	0.379	0.0466	20982	0.00235766	0.87974	0.944339	-1.07881	0.920433	0.0466	205	0.0548978	0.0998883	0.290706	-0.170292	-1.2491	1.46564e-09	FALSE	FALSE
ADCY9	rs2540031	LINC02861	ENSG00000262185.1	Brain_Cortex	1316	0.000465605	0.000149683	0.0675791	0.0208144	0.910991	0.977662	FALSE	rs7188768	0.4147	0.9522	20968	0.0023029	0.815651	0.945562	-1.14081	0.505585	0.9522	205	0.0535871	0.665728	0.295714	-0.109756	-1.25056	1.46349e-09	FALSE	FALSE
ADCY9	rs2540031	LINC02861	ENSG00000262185.1	Brain_Cortex	1316	0.000465605	0.000149683	0.0675791	0.0208144	0.910991	0.977662	FALSE	rs11644087	0.4041	0.9486	20966	0.00214994	0.834321	0.948993	-1.1576	0.440516	0.9486	205	0.050023	0.771322	0.310246	-0.0934217	-1.25102	1.46282e-09	FALSE	FALSE
ADCY9	rs2540031	LINC02861	ENSG00000262185.1	Brain_Cortex	1316	0.000465605	0.000149683	0.0675791	0.0208144	0.910991	0.977662	FALSE	rs59862954	0.1071	0.6988	21279	0.000490715	1.61137	0.987881	-0.923966	0.424348	0.6988	205	0.011588	0.798901	0.660056	-0.32885	-1.25282	1.4602e-09	FALSE	FALSE
ADCY9	rs2540031	LINC02861	ENSG00000262185.1	Brain_Cortex	1316	0.000465605	0.000149683	0.0675791	0.0208144	0.910991	0.977662	FALSE	rs8046402	0.3538	0.0738	21323	0.00150792	0.927244	0.963671	-1.2433	0.270981	0.0738	205	0.0356825	1.10081	0.386714	-0.010157	-1.25346	1.45926e-09	FALSE	FALSE
ADCY9	rs2540031	LINC02861	ENSG00000262185.1	Brain_Cortex	1316	0.000465605	0.000149683	0.0675791	0.0208144	0.910991	0.977662	FALSE	rs8064079	0.4208	0.9547	20861	0.00243606	0.805034	0.942595	-1.12337	0.61023	0.9547	205	0.0563964	0.509745	0.285184	-0.130814	-1.25418	1.4582e-09	FALSE	FALSE
ADCY9	rs2540031	LINC02861	ENSG00000262185.1	Brain_Cortex	1316	0.000465605	0.000149683	0.0675791	0.0208144	0.910991	0.977662	FALSE	rs7193809	0.5407	0.9566	20863	0.00253742	0.611755	0.940349	-1.23366	0.316791	0.9566	205	0.0587484	1.00107	0.276929	-0.0233617	-1.25702	1.45407e-09	FALSE	FALSE
ADCY9	rs2540031	LINC02861	ENSG00000262185.1	Brain_Cortex	1316	0.000465605	0.000149683	0.0675791	0.0208144	0.910991	0.977662	FALSE	rs139644916	0.3922	0.9501	19782	0.00234341	0.855634	0.944657	-1.10131	0.693173	0.9501	205	0.0514454	0.394553	0.304279	-0.157719	-1.25903	1.45116e-09	FALSE	FALSE
ADCY9	rs2540031	LINC02861	ENSG00000262185.1	Brain_Cortex	1316	0.000465605	0.000149683	0.0675791	0.0208144	0.910991	0.977662	FALSE	rs8054755	0.3922	0.0499	19782	0.00234341	0.855634	0.944657	-1.10131	0.693173	0.0499	205	0.0514454	0.394553	0.304279	-0.157719	-1.25903	1.45116e-09	FALSE	FALSE
ADCY9	rs2540031	LINC02861	ENSG00000262185.1	Brain_Cortex	1316	0.000465605	0.000149683	0.0675791	0.0208144	0.910991	0.977662	FALSE	rs34609194	0.9986	0.0381	19136	0.00313388	0.00175464	0.927345	-1.31102	0.212706	0.0381	205	0.066552	1.24616	0.252661	0.050562	-1.26045	1.44909e-09	FALSE	FALSE
ADCY9	rs2540031	LINC02861	ENSG00000262185.1	Brain_Cortex	1316	0.000465605	0.000149683	0.0675791	0.0208144	0.910991	0.977662	FALSE	rs2072342	0.5103	0.0738	21173	0.00151861	0.658371	0.963423	-1.44538	0.137827	0.0738	205	0.0356825	1.48393	0.386714	0.181321	-1.26405	1.44388e-09	FALSE	FALSE
ADCY9	rs2540031	LINC02861	ENSG00000262185.1	Brain_Cortex	1316	0.000465605	0.000149683	0.0675791	0.0208144	0.910991	0.977662	FALSE	rs28638250	0.5028	0.9568	20863	0.00254863	0.670091	0.940101	-1.19648	0.410205	0.9568	205	0.059008	0.823533	0.276046	-0.0679057	-1.26439	1.4434e-09	FALSE	FALSE
ADCY9	rs2540031	LINC02861	ENSG00000262185.1	Brain_Cortex	1316	0.000465605	0.000149683	0.0675791	0.0208144	0.910991	0.977662	FALSE	rs143312669	0.8621	0.0275	19913	0.00412695	0.173702	0.906475	-1.17109	0.683516	0.0275	205	0.0911998	0.40767	0.19789	-0.0938104	-1.2649	1.44266e-09	FALSE	FALSE
ADCY9	rs2540031	LINC02861	ENSG00000262185.1	Brain_Cortex	1316	0.000465605	0.000149683	0.0675791	0.0208144	0.910991	0.977662	FALSE	rs111961751	0.8025	0.0308	17586	0.00418656	0.250113	0.905253	-1.14996	0.832909	0.0308	205	0.0817056	0.210972	0.215919	-0.116816	-1.26677	1.43996e-09	FALSE	FALSE
ADCY9	rs2540031	LINC02861	ENSG00000262185.1	Brain_Cortex	1316	0.000465605	0.000149683	0.0675791	0.0208144	0.910991	0.977662	FALSE	rs142810523	0.6685	0.9674	20332	0.00342756	0.428208	0.921074	-1.18518	0.523135	0.9674	205	0.0773379	0.63852	0.225365	-0.0817402	-1.26692	1.43975e-09	FALSE	FALSE
ADCY9	rs2540031	LINC02861	ENSG00000262185.1	Brain_Cortex	1316	0.000465605	0.000149683	0.0675791	0.0208144	0.910991	0.977662	FALSE	rs2531972	0.8753	0.9703	20359	0.00374602	0.15693	0.914369	-1.21759	0.42132	0.9703	205	0.0846357	0.804133	0.210014	-0.0499693	-1.26756	1.43882e-09	FALSE	FALSE
ADCY9	rs2540031	LINC02861	ENSG00000262185.1	Brain_Cortex	1316	0.000465605	0.000149683	0.0675791	0.0208144	0.910991	0.977662	FALSE	rs138492588	0.968	0.0341	20795	0.0032088	0.0401168	0.925737	-1.29933	0.239742	0.0341	205	0.0740508	1.17563	0.233038	0.0283831	-1.27095	1.43397e-09	FALSE	FALSE
ADCY9	rs2540031	LINC02861	ENSG00000262185.1	Brain_Cortex	1316	0.000465605	0.000149683	0.0675791	0.0208144	0.910991	0.977662	FALSE	rs9674399	0.4252	0.0443	20969	0.00247563	0.797432	0.941716	-1.1218	0.770768	0.0443	205	0.0576091	0.29137	0.280867	-0.152932	-1.27473	1.42855e-09	FALSE	FALSE
ADCY9	rs2540031	LINC02861	ENSG00000262185.1	Brain_Cortex	1316	0.000465605	0.000149683	0.0675791	0.0208144	0.910991	0.977662	FALSE	rs62039135	0.1089	0.2593	21274	0.000537891	1.60316	0.986731	-0.893163	0.528595	0.2593	205	0.0126991	0.630152	0.639222	-0.382831	-1.27599	1.42674e-09	FALSE	FALSE
ADCY9	rs2540031	LINC02861	ENSG00000262185.1	Brain_Cortex	1316	0.000465605	0.000149683	0.0675791	0.0208144	0.910991	0.977662	FALSE	rs11647921	0.3863	0.0496	20968	0.00222353	0.866347	0.947339	-1.11642	0.751795	0.0496	205	0.0517402	0.316273	0.30307	-0.165378	-1.2818	1.41848e-09	FALSE	FALSE
ADCY9	rs2540031	LINC02861	ENSG00000262185.1	Brain_Cortex	1316	0.000465605	0.000149683	0.0675791	0.0208144	0.910991	0.977662	FALSE	rs7204503	0.4486	0.0474	20968	0.00232136	0.757751	0.945149	-1.18022	0.501435	0.0474	205	0.0540166	0.672234	0.294054	-0.107667	-1.28789	1.40987e-09	FALSE	FALSE
ADCY9	rs2540031	LINC02861	ENSG00000262185.1	Brain_Cortex	1316	0.000465605	0.000149683	0.0675791	0.0208144	0.910991	0.977662	FALSE	rs8062478	0.5803	0.0433	20863	0.00254301	0.552947	0.940225	-1.26485	0.316791	0.0433	205	0.0588779	1.00107	0.276488	-0.0232779	-1.28812	1.40954e-09	FALSE	FALSE
ADCY9	rs2540031	LINC02861	ENSG00000262185.1	Brain_Cortex	1316	0.000465605	0.000149683	0.0675791	0.0208144	0.910991	0.977662	FALSE	rs8063692	0.5864	0.0433	20863	0.00254301	0.54406	0.940225	-1.26943	0.316791	0.0433	205	0.0588779	1.00107	0.276488	-0.0232779	-1.29271	1.4031e-09	FALSE	FALSE
ADCY9	rs2540031	LINC02861	ENSG00000262185.1	Brain_Cortex	1316	0.000465605	0.000149683	0.0675791	0.0208144	0.910991	0.977662	FALSE	rs58444874	0.4288	0.0466	19810	0.00249714	0.791247	0.94124	-1.1225	0.943815	0.0466	205	0.0548978	0.0704758	0.290706	-0.171021	-1.29352	1.40195e-09	FALSE	FALSE
ADCY9	rs2540031	LINC02861	ENSG00000262185.1	Brain_Cortex	1316	0.000465605	0.000149683	0.0675791	0.0208144	0.910991	0.977662	FALSE	rs150344107	0.521	0.9617	20556	0.00290276	0.641805	0.932341	-1.15461	0.810505	0.9617	205	0.0662183	0.239775	0.253612	-0.138964	-1.29358	1.40187e-09	FALSE	FALSE
ADCY9	rs2540031	LINC02861	ENSG00000262185.1	Brain_Cortex	1316	0.000465605	0.000149683	0.0675791	0.0208144	0.910991	0.977662	FALSE	rs116875306	0.9272	0.9726	20129	0.00409715	0.0913682	0.907088	-1.18427	0.98756	0.9726	205	0.0915232	0.0155919	0.197328	-0.109881	-1.29415	1.40108e-09	FALSE	FALSE
ADCY9	rs2540031	LINC02861	ENSG00000262185.1	Brain_Cortex	1316	0.000465605	0.000149683	0.0675791	0.0208144	0.910991	0.977662	FALSE	rs4786447	0.3675	0.9444	20010	0.00209175	0.901166	0.950305	-1.11505	0.738257	0.9444	205	0.04645	0.334162	0.326324	-0.179283	-1.29434	1.40081e-09	FALSE	FALSE
ADCY9	rs2540031	LINC02861	ENSG00000262185.1	Brain_Cortex	1316	0.000465605	0.000149683	0.0675791	0.0208144	0.910991	0.977662	FALSE	rs12920811	0.1119	0.2375	21294	0.000569938	1.58971	0.985952	-0.886788	0.606452	0.2375	205	0.0134683	0.515145	0.625551	-0.408147	-1.29494	1.39997e-09	FALSE	FALSE
ADCY9	rs2540031	LINC02861	ENSG00000262185.1	Brain_Cortex	1316	0.000465605	0.000149683	0.0675791	0.0208144	0.910991	0.977662	FALSE	rs142625018	0.486	0.0407	20843	0.00270072	0.696685	0.936752	-1.15301	0.779556	0.0407	205	0.0624694	0.279898	0.264801	-0.143435	-1.29645	1.39786e-09	FALSE	FALSE
ADCY9	rs2540031	LINC02861	ENSG00000262185.1	Brain_Cortex	1316	0.000465605	0.000149683	0.0675791	0.0208144	0.910991	0.977662	FALSE	rs117881181	0.9833	0.9697	20409	0.00366511	0.0209319	0.916063	-1.23865	0.448325	0.9697	205	0.0830111	0.75821	0.213248	-0.0586247	-1.29727	1.39671e-09	FALSE	FALSE
ADCY9	rs2540031	LINC02861	ENSG00000262185.1	Brain_Cortex	1316	0.000465605	0.000149683	0.0675791	0.0208144	0.910991	0.977662	FALSE	rs55916120	0.8173	0.967	20332	0.00338741	0.231019	0.921926	-1.25045	0.395428	0.967	205	0.0764321	0.849815	0.227429	-0.0468927	-1.29734	1.39661e-09	FALSE	FALSE
ADCY9	rs2540031	LINC02861	ENSG00000262185.1	Brain_Cortex	1316	0.000465605	0.000149683	0.0675791	0.0208144	0.910991	0.977662	FALSE	rs144764861	0.9774	0.0271	20684	0.00403011	0.0283287	0.908469	-1.19518	0.82151	0.0271	205	0.0925079	0.225603	0.195639	-0.103875	-1.29905	1.39423e-09	FALSE	FALSE
ADCY9	rs2540031	LINC02861	ENSG00000262185.1	Brain_Cortex	1316	0.000465605	0.000149683	0.0675791	0.0208144	0.910991	0.977662	FALSE	rs35581149	0.6844	0.9609	20792	0.00281344	0.406466	0.934286	-1.28404	0.310569	0.9609	205	0.0649174	1.01403	0.257386	-0.0164603	-1.3005	1.3922e-09	FALSE	FALSE
ADCY9	rs2540031	LINC02861	ENSG00000262185.1	Brain_Cortex	1316	0.000465605	0.000149683	0.0675791	0.0208144	0.910991	0.977662	FALSE	rs11076790	0.1138	0.257	21274	0.000541025	1.58134	0.986655	-0.924667	0.528595	0.257	205	0.012773	0.630152	0.637881	-0.381243	-1.30591	1.38469e-09	FALSE	FALSE
ADCY9	rs2540031	LINC02861	ENSG00000262185.1	Brain_Cortex	1316	0.000465605	0.000149683	0.0675791	0.0208144	0.910991	0.977662	FALSE	rs150486794	0.5407	0.051	20859	0.002177	0.611755	0.948384	-1.3045	0.276985	0.051	205	0.0503941	1.08712	0.308667	-0.0021718	-1.30667	1.38364e-09	FALSE	FALSE
ADCY9	rs2540031	LINC02861	ENSG00000262185.1	Brain_Cortex	1316	0.000465605	0.000149683	0.0675791	0.0208144	0.910991	0.977662	FALSE	rs2239306	0.6566	0.9316	21088	0.00163556	0.444612	0.960717	-1.52353	0.120135	0.9316	205	0.0382764	1.55421	0.37021	0.215948	-1.30758	1.38239e-09	FALSE	FALSE
ADCY9	rs2540031	LINC02861	ENSG00000262185.1	Brain_Cortex	1316	0.000465605	0.000149683	0.0675791	0.0208144	0.910991	0.977662	FALSE	rs11644407	0.4678	0.9526	20968	0.00232136	0.726063	0.945149	-1.20244	0.501435	0.9526	205	0.0540166	0.672234	0.294054	-0.107667	-1.31011	1.37889e-09	FALSE	FALSE
ADCY9	rs2540031	LINC02861	ENSG00000262185.1	Brain_Cortex	1316	0.000465605	0.000149683	0.0675791	0.0208144	0.910991	0.977662	FALSE	rs9673680	0.4017	0.0492	20969	0.00224056	0.838589	0.946957	-1.13536	0.97818	0.0492	205	0.0521389	0.0273507	0.301451	-0.179263	-1.31462	1.37268e-09	FALSE	FALSE
ADCY9	rs2540031	LINC02861	ENSG00000262185.1	Brain_Cortex	1316	0.000465605	0.000149683	0.0675791	0.0208144	0.910991	0.977662	FALSE	rs55794514	0.5377	0.0398	20483	0.0028077	0.616295	0.934411	-1.18472	0.702459	0.0398	205	0.0638221	0.382003	0.260652	-0.131975	-1.3167	1.36984e-09	FALSE	FALSE
ADCY9	rs2540031	LINC02861	ENSG00000262185.1	Brain_Cortex	1316	0.000465605	0.000149683	0.0675791	0.0208144	0.910991	0.977662	FALSE	rs35882017	0.7833	0.9209	21125	0.00142825	0.275021	0.965525	-1.64724	0.0886389	0.9209	205	0.0334832	1.70262	0.401906	0.325543	-1.3217	1.363e-09	FALSE	FALSE
ADCY9	rs2540031	LINC02861	ENSG00000262185.1	Brain_Cortex	1316	0.000465605	0.000149683	0.0675791	0.0208144	0.910991	0.977662	FALSE	rs62036898	0.4735	0.9521	20967	0.00229845	0.716796	0.945661	-1.21332	0.501435	0.9521	205	0.0534808	0.672234	0.296127	-0.108669	-1.32199	1.36261e-09	FALSE	FALSE
ADCY9	rs2540031	LINC02861	ENSG00000262185.1	Brain_Cortex	1316	0.000465605	0.000149683	0.0675791	0.0208144	0.910991	0.977662	FALSE	rs56351384	0.8253	0.9677	20332	0.00345832	0.220733	0.920422	-1.24309	0.523135	0.9677	205	0.078032	0.63852	0.223809	-0.0810541	-1.32414	1.35968e-09	FALSE	FALSE
ADCY9	rs2540031	LINC02861	ENSG00000262185.1	Brain_Cortex	1316	0.000465605	0.000149683	0.0675791	0.0208144	0.910991	0.977662	FALSE	rs72760822	0.8279	0.9677	20332	0.00345832	0.217396	0.920422	-1.24376	0.523135	0.9677	205	0.078032	0.63852	0.223809	-0.0810541	-1.32481	1.35876e-09	FALSE	FALSE
ADCY9	rs2540031	LINC02861	ENSG00000262185.1	Brain_Cortex	1316	0.000465605	0.000149683	0.0675791	0.0208144	0.910991	0.977662	FALSE	rs34527175	0.7959	0.0792	21125	0.0014266	0.258657	0.965563	-1.65202	0.0886389	0.0792	205	0.0334446	1.70262	0.402184	0.325713	-1.3263	1.35674e-09	FALSE	FALSE
ADCY9	rs2540031	LINC02861	ENSG00000262185.1	Brain_Cortex	1316	0.000465605	0.000149683	0.0675791	0.0208144	0.910991	0.977662	FALSE	rs3730129	0.5256	0.0564	20668	0.00199813	0.634737	0.952423	-1.33085	0.265649	0.0564	205	0.0458299	1.11314	0.329285	0.00429929	-1.32655	1.35641e-09	FALSE	FALSE
ADCY9	rs2540031	LINC02861	ENSG00000262185.1	Brain_Cortex	1316	0.000465605	0.000149683	0.0675791	0.0208144	0.910991	0.977662	FALSE	rs17136692	0.8127	0.079	21044	0.0014354	0.236944	0.965358	-1.65425	0.0886389	0.079	205	0.033522	1.70262	0.401628	0.325373	-1.32887	1.35326e-09	FALSE	FALSE
ADCY9	rs2540031	LINC02861	ENSG00000262185.1	Brain_Cortex	1316	0.000465605	0.000149683	0.0675791	0.0208144	0.910991	0.977662	FALSE	rs143856531	0.9399	0.0291	20307	0.00383068	0.0753955	0.912603	-1.21605	0.912462	0.0291	205	0.0863274	0.109934	0.206749	-0.114559	-1.33061	1.35091e-09	FALSE	FALSE
ADCY9	rs2540031	LINC02861	ENSG00000262185.1	Brain_Cortex	1316	0.000465605	0.000149683	0.0675791	0.0208144	0.910991	0.977662	FALSE	rs2283488	0.1173	0.2584	21276	0.000539059	1.56621	0.986703	-0.949904	0.528595	0.2584	205	0.0127278	0.630152	0.6387	-0.382212	-1.33212	1.34888e-09	FALSE	FALSE
ADCY9	rs2540031	LINC02861	ENSG00000262185.1	Brain_Cortex	1316	0.000465605	0.000149683	0.0675791	0.0208144	0.910991	0.977662	FALSE	rs2008344	0.9803	0.1167	20314	0.00104958	0.0246928	0.974431	-1.8329	0.064446	0.1167	205	0.0236612	1.84908	0.487422	0.499122	-1.33378	1.34664e-09	FALSE	FALSE
ADCY9	rs2540031	LINC02861	ENSG00000262185.1	Brain_Cortex	1316	0.000465605	0.000149683	0.0675791	0.0208144	0.910991	0.977662	FALSE	rs11644414	0.4581	0.0456	20970	0.00240821	0.741979	0.943214	-1.17459	0.801359	0.0456	205	0.0560429	0.251589	0.286468	-0.159697	-1.33429	1.34595e-09	FALSE	FALSE
ADCY9	rs2540031	LINC02861	ENSG00000262185.1	Brain_Cortex	1316	0.000465605	0.000149683	0.0675791	0.0208144	0.910991	0.977662	FALSE	rs7184340	0.4861	0.0479	20967	0.00229845	0.696525	0.945661	-1.22687	0.501428	0.0479	205	0.0534808	0.672245	0.296127	-0.108667	-1.33553	1.34428e-09	FALSE	FALSE
ADCY9	rs2540031	LINC02861	ENSG00000262185.1	Brain_Cortex	1316	0.000465605	0.000149683	0.0675791	0.0208144	0.910991	0.977662	FALSE	rs233635	0.1192	0.2649	21270	0.000530631	1.55814	0.986908	-0.969865	0.50547	0.2649	205	0.0125253	0.665908	0.642393	-0.371731	-1.3416	1.33615e-09	FALSE	FALSE
ADCY9	rs2540031	LINC02861	ENSG00000262185.1	Brain_Cortex	1316	0.000465605	0.000149683	0.0675791	0.0208144	0.910991	0.977662	FALSE	rs148260940	0.789	0.033	19378	0.00355418	0.267609	0.918396	-1.22006	0.880636	0.033	205	0.0764321	0.150163	0.227429	-0.126451	-1.34651	1.32961e-09	FALSE	FALSE
ADCY9	rs2540031	LINC02861	ENSG00000262185.1	Brain_Cortex	1316	0.000465605	0.000149683	0.0675791	0.0208144	0.910991	0.977662	FALSE	rs62036897	0.5019	0.9522	20967	0.00230301	0.671503	0.945559	-1.24214	0.501435	0.9522	205	0.0535871	0.672234	0.295714	-0.108469	-1.35061	1.32417e-09	FALSE	FALSE
ADCY9	rs2540031	LINC02861	ENSG00000262185.1	Brain_Cortex	1316	0.000465605	0.000149683	0.0675791	0.0208144	0.910991	0.977662	FALSE	rs8062607	0.1211	0.2577	21274	0.000540064	1.55017	0.986678	-0.973667	0.528595	0.2577	205	0.0127504	0.630152	0.638291	-0.381728	-1.3554	1.31784e-09	FALSE	FALSE
ADCY9	rs2540031	LINC02861	ENSG00000262185.1	Brain_Cortex	1316	0.000465605	0.000149683	0.0675791	0.0208144	0.910991	0.977662	FALSE	rs9932389	0.4609	0.0479	20970	0.00229812	0.737366	0.945669	-1.19924	0.724875	0.0479	205	0.0534808	0.351951	0.296127	-0.157238	-1.35648	1.31641e-09	FALSE	FALSE
ADCY9	rs2540031	LINC02861	ENSG00000262185.1	Brain_Cortex	1316	0.000465605	0.000149683	0.0675791	0.0208144	0.910991	0.977662	FALSE	rs59910975	0.5072	0.0479	20967	0.00229845	0.663204	0.945661	-1.24829	0.501435	0.0479	205	0.0534808	0.672234	0.296127	-0.108669	-1.35696	1.31578e-09	FALSE	FALSE
ADCY9	rs2540031	LINC02861	ENSG00000262185.1	Brain_Cortex	1316	0.000465605	0.000149683	0.0675791	0.0208144	0.910991	0.977662	FALSE	rs75798883	0.1155	0.2575	21272	0.000540389	1.57395	0.98667	-0.936741	0.610304	0.2575	205	0.0127568	0.50964	0.638174	-0.425419	-1.36216	1.30896e-09	FALSE	FALSE
ADCY9	rs2540031	LINC02861	ENSG00000262185.1	Brain_Cortex	1316	0.000465605	0.000149683	0.0675791	0.0208144	0.910991	0.977662	FALSE	rs113198082	0.5007	0.9483	20969	0.00213784	0.673389	0.949266	-1.27535	0.423595	0.9483	205	0.0497485	0.8002	0.311425	-0.0868598	-1.36221	1.30889e-09	FALSE	FALSE
ADCY9	rs2540031	LINC02861	ENSG00000262185.1	Brain_Cortex	1316	0.000465605	0.000149683	0.0675791	0.0208144	0.910991	0.977662	FALSE	rs2892140	0.1755	0.6786	21274	0.000473674	1.35474	0.988297	-1.31702	0.218497	0.6786	205	0.011183	1.23053	0.667994	-0.0455576	-1.36258	1.30841e-09	FALSE	FALSE
ADCY9	rs2540031	LINC02861	ENSG00000262185.1	Brain_Cortex	1316	0.000465605	0.000149683	0.0675791	0.0208144	0.910991	0.977662	FALSE	rs72760812	0.7702	0.0359	20359	0.003119	0.292113	0.927665	-1.27365	0.523135	0.0359	205	0.0704692	0.63852	0.242016	-0.0892103	-1.36286	1.30804e-09	FALSE	FALSE
ADCY9	rs2540031	LINC02861	ENSG00000262185.1	Brain_Cortex	1316	0.000465605	0.000149683	0.0675791	0.0208144	0.910991	0.977662	FALSE	rs74856421	0.4617	0.0656	21235	0.00168849	0.73605	0.959497	-1.34328	0.290982	0.0656	205	0.0397905	1.05597	0.361211	-0.0227023	-1.36598	1.30396e-09	FALSE	FALSE
ADCY9	rs2540031	LINC02861	ENSG00000262185.1	Brain_Cortex	1316	0.000465605	0.000149683	0.0675791	0.0208144	0.910991	0.977662	FALSE	rs59541166	0.7801	0.856	21304	0.000836934	0.279189	0.979505	-1.90562	0.0632388	0.856	205	0.019787	1.85751	0.532078	0.538198	-1.36743	1.30208e-09	FALSE	FALSE
ADCY9	rs2540031	LINC02861	ENSG00000262185.1	Brain_Cortex	1316	0.000465605	0.000149683	0.0675791	0.0208144	0.910991	0.977662	FALSE	rs9923408	0.6522	0.0364	20767	0.00301729	0.450708	0.929859	-1.23418	0.858344	0.0364	205	0.0695373	0.178483	0.244466	-0.136271	-1.37045	1.29815e-09	FALSE	FALSE
ADCY9	rs2540031	LINC02861	ENSG00000262185.1	Brain_Cortex	1316	0.000465605	0.000149683	0.0675791	0.0208144	0.910991	0.977662	FALSE	rs2892142	0.1608	0.8011	21294	0.000647754	1.40239	0.984064	-1.10192	0.433244	0.8011	205	0.0153072	0.783653	0.595125	-0.269352	-1.37127	1.29708e-09	FALSE	FALSE
ADCY9	rs2540031	LINC02861	ENSG00000262185.1	Brain_Cortex	1316	0.000465605	0.000149683	0.0675791	0.0208144	0.910991	0.977662	FALSE	rs62036894	0.1183	0.7364	21272	0.000532257	1.56195	0.986868	-0.96254	0.580035	0.7364	205	0.0125648	0.553334	0.641668	-0.414916	-1.37746	1.28909e-09	FALSE	FALSE
ADCY9	rs2540031	LINC02861	ENSG00000262185.1	Brain_Cortex	1316	0.000465605	0.000149683	0.0675791	0.0208144	0.910991	0.977662	FALSE	rs11644449	0.5278	0.048	20967	0.0022939	0.631368	0.945763	-1.26869	0.501435	0.048	205	0.053375	0.672234	0.29654	-0.108869	-1.37756	1.28895e-09	FALSE	FALSE
ADCY9	rs2540031	LINC02861	ENSG00000262185.1	Brain_Cortex	1316	0.000465605	0.000149683	0.0675791	0.0208144	0.910991	0.977662	FALSE	rs75592178	0.9449	0.0337	19971	0.00337946	0.0691126	0.922095	-1.27393	0.626149	0.0337	205	0.0748987	0.487154	0.231009	-0.103927	-1.37786	1.28857e-09	FALSE	FALSE
ADCY9	rs2540031	LINC02861	ENSG00000262185.1	Brain_Cortex	1316	0.000465605	0.000149683	0.0675791	0.0208144	0.910991	0.977662	FALSE	rs7202049	0.6504	0.0753	21253	0.00148516	0.453207	0.9642	-1.56589	0.137827	0.0753	205	0.0350284	1.48393	0.391111	0.182564	-1.38332	1.28155e-09	FALSE	FALSE
ADCY9	rs2540031	LINC02861	ENSG00000262185.1	Brain_Cortex	1316	0.000465605	0.000149683	0.0675791	0.0208144	0.910991	0.977662	FALSE	rs11076794	0.1307	0.2632	21273	0.000532751	1.51135	0.986856	-1.03883	0.473741	0.2632	205	0.0125771	0.716405	0.641444	-0.348229	-1.38706	1.27676e-09	FALSE	FALSE
ADCY9	rs2540031	LINC02861	ENSG00000262185.1	Brain_Cortex	1316	0.000465605	0.000149683	0.0675791	0.0208144	0.910991	0.977662	FALSE	rs2097795	0.7927	0.0914	21315	0.00124161	0.262806	0.969894	-1.71803	0.0923891	0.0914	205	0.0293695	1.68293	0.433781	0.3299	-1.38813	1.2754e-09	FALSE	FALSE
ADCY9	rs2540031	LINC02861	ENSG00000262185.1	Brain_Cortex	1316	0.000465605	0.000149683	0.0675791	0.0208144	0.910991	0.977662	FALSE	rs3730097	0.8628	0.0373	19949	0.00306809	0.172811	0.928762	-1.307	0.490863	0.0373	205	0.0679229	0.688937	0.248831	-0.0840104	-1.39101	1.27174e-09	FALSE	FALSE
ADCY9	rs2540031	LINC02861	ENSG00000262185.1	Brain_Cortex	1316	0.000465605	0.000149683	0.0675791	0.0208144	0.910991	0.977662	FALSE	rs56240109	0.3277	0.8955	21308	0.00110221	0.978757	0.973184	-1.34323	0.288482	0.8955	205	0.0260636	1.06146	0.46331	-0.0501635	-1.3934	1.2687e-09	FALSE	FALSE
ADCY9	rs2540031	LINC02861	ENSG00000262185.1	Brain_Cortex	1316	0.000465605	0.000149683	0.0675791	0.0208144	0.910991	0.977662	FALSE	rs62039260	0.6292	0.0392	20798	0.00280574	0.482853	0.934454	-1.25357	0.792254	0.0392	205	0.0647585	0.263385	0.257854	-0.140161	-1.39373	1.26828e-09	FALSE	FALSE
ADCY9	rs2540031	LINC02861	ENSG00000262185.1	Brain_Cortex	1316	0.000465605	0.000149683	0.0675791	0.0208144	0.910991	0.977662	FALSE	rs17199009	0.8006	0.9433	19984	0.00205624	0.252571	0.951107	-1.47873	0.192977	0.9433	205	0.0456019	1.30182	0.330387	0.0794328	-1.3993	1.26124e-09	FALSE	FALSE
ADCY9	rs2540031	LINC02861	ENSG00000262185.1	Brain_Cortex	1316	0.000465605	0.000149683	0.0675791	0.0208144	0.910991	0.977662	FALSE	rs76208918	0.8122	0.0382	20359	0.00293822	0.237589	0.931571	-1.31469	0.490863	0.0382	205	0.0663847	0.688937	0.253137	-0.085863	-1.40055	1.25966e-09	FALSE	FALSE
ADCY9	rs2540031	LINC02861	ENSG00000262185.1	Brain_Cortex	1316	0.000465605	0.000149683	0.0675791	0.0208144	0.910991	0.977662	FALSE	rs76283238	0.925	0.0419	20777	0.002635	0.0941374	0.938196	-1.38774	0.325206	0.0419	205	0.0607563	0.983816	0.27025	-0.0267399	-1.41448	1.24223e-09	FALSE	FALSE
ADCY9	rs2540031	LINC02861	ENSG00000262185.1	Brain_Cortex	1316	0.000465605	0.000149683	0.0675791	0.0208144	0.910991	0.977662	FALSE	rs2532008	0.2549	0.1283	21300	0.000922604	1.13853	0.977455	-1.26261	0.3762	0.1283	205	0.0218083	0.88492	0.507805	-0.155614	-1.41822	1.23759e-09	FALSE	FALSE
ADCY9	rs2540031	LINC02861	ENSG00000262185.1	Brain_Cortex	1316	0.000465605	0.000149683	0.0675791	0.0208144	0.910991	0.977662	FALSE	rs7193439	0.8888	0.8674	21301	0.000897069	0.139823	0.978065	-1.90028	0.0705908	0.8674	205	0.0212057	1.8081	0.514807	0.479906	-1.42037	1.23493e-09	FALSE	FALSE
ADCY9	rs2540031	LINC02861	ENSG00000262185.1	Brain_Cortex	1316	0.000465605	0.000149683	0.0675791	0.0208144	0.910991	0.977662	FALSE	rs17256385	0.9208	0.0559	20827	0.00199955	0.0994261	0.952391	-1.51766	0.179242	0.0559	205	0.0462154	1.34309	0.327438	0.0970018	-1.42066	1.23458e-09	FALSE	FALSE
ADCY9	rs2540031	LINC02861	ENSG00000262185.1	Brain_Cortex	1316	0.000465605	0.000149683	0.0675791	0.0208144	0.910991	0.977662	FALSE	rs138050496	0.306	0.085	20005	0.00141257	1.02365	0.96589	-1.18303	0.718483	0.085	205	0.03136	0.360487	0.41775	-0.243284	-1.42631	1.22762e-09	FALSE	FALSE
ADCY9	rs2540031	LINC02861	ENSG00000262185.1	Brain_Cortex	1316	0.000465605	0.000149683	0.0675791	0.0208144	0.910991	0.977662	FALSE	rs58998735	0.522	0.047	20972	0.00233969	0.640266	0.94474	-1.25421	0.943815	0.047	205	0.0544534	0.0704758	0.292385	-0.172201	-1.42641	1.2275e-09	FALSE	FALSE
ADCY9	rs2540031	LINC02861	ENSG00000262185.1	Brain_Cortex	1316	0.000465605	0.000149683	0.0675791	0.0208144	0.910991	0.977662	FALSE	rs737260	0.4866	0.0797	21117	0.00141896	0.695727	0.965741	-1.45318	0.23639	0.0797	205	0.0332528	1.18406	0.403567	0.0245051	-1.42868	1.22472e-09	FALSE	FALSE
ADCY9	rs2540031	LINC02861	ENSG00000262185.1	Brain_Cortex	1316	0.000465605	0.000149683	0.0675791	0.0208144	0.910991	0.977662	FALSE	rs61589565	0.5289	0.0467	20971	0.00235409	0.629686	0.944419	-1.25772	0.97818	0.0467	205	0.054786	0.0273507	0.291126	-0.17193	-1.42965	1.22353e-09	FALSE	FALSE
ADCY9	rs2540031	LINC02861	ENSG00000262185.1	Brain_Cortex	1316	0.000465605	0.000149683	0.0675791	0.0208144	0.910991	0.977662	FALSE	rs17256406	0.9226	0.9441	19839	0.00209913	0.0971592	0.950138	-1.49477	0.205009	0.9441	205	0.0462154	1.26741	0.327438	0.0646556	-1.43011	1.22296e-09	FALSE	FALSE
ADCY9	rs2540031	LINC02861	ENSG00000262185.1	Brain_Cortex	1316	0.000465605	0.000149683	0.0675791	0.0208144	0.910991	0.977662	FALSE	rs9746748	0.558	0.0465	20972	0.00236361	0.585815	0.944207	-1.28103	0.746141	0.0465	205	0.0550101	0.323732	0.290285	-0.156234	-1.43727	1.21424e-09	FALSE	FALSE
ADCY9	rs2540031	LINC02861	ENSG00000262185.1	Brain_Cortex	1316	0.000465605	0.000149683	0.0675791	0.0208144	0.910991	0.977662	FALSE	rs116776769	0.6272	0.05	20865	0.00221757	0.485672	0.947473	-1.36147	0.404694	0.05	205	0.0513479	0.833267	0.30468	-0.0759168	-1.43739	1.2141e-09	FALSE	FALSE
ADCY9	rs2540031	LINC02861	ENSG00000262185.1	Brain_Cortex	1316	0.000465605	0.000149683	0.0675791	0.0208144	0.910991	0.977662	FALSE	rs2238457	0.2475	0.8703	21300	0.000914113	1.15644	0.977658	-1.2469	0.419403	0.8703	205	0.0216076	0.807457	0.510116	-0.190499	-1.4374	1.21409e-09	FALSE	FALSE
ADCY9	rs2540031	LINC02861	ENSG00000262185.1	Brain_Cortex	1316	0.000465605	0.000149683	0.0675791	0.0208144	0.910991	0.977662	FALSE	rs12923761	0.1263	0.2774	21286	0.000515098	1.52886	0.987286	-1.02869	0.560479	0.2774	205	0.0121678	0.58213	0.649017	-0.413541	-1.44223	1.20823e-09	FALSE	FALSE
ADCY9	rs2540031	LINC02861	ENSG00000262185.1	Brain_Cortex	1316	0.000465605	0.000149683	0.0675791	0.0208144	0.910991	0.977662	FALSE	rs41520045	0.5578	0.9523	19983	0.00242123	0.586112	0.942924	-1.26973	0.97818	0.9523	205	0.0536938	0.0273507	0.2953	-0.174881	-1.44461	1.20536e-09	FALSE	FALSE
ADCY9	rs2540031	LINC02861	ENSG00000262185.1	Brain_Cortex	1316	0.000465605	0.000149683	0.0675791	0.0208144	0.910991	0.977662	FALSE	rs2532007	0.2667	0.872	21302	0.000924361	1.11069	0.977413	-1.2923	0.3762	0.872	205	0.0218519	0.88492	0.507306	-0.155302	-1.4476	1.20176e-09	FALSE	FALSE
ADCY9	rs2540031	LINC02861	ENSG00000262185.1	Brain_Cortex	1316	0.000465605	0.000149683	0.0675791	0.0208144	0.910991	0.977662	FALSE	rs2075137	0.1425	0.263	21274	0.000532987	1.46654	0.986851	-1.10445	0.473741	0.263	205	0.0125833	0.716405	0.641332	-0.348101	-1.45255	1.19583e-09	FALSE	FALSE
ADCY9	rs2540031	LINC02861	ENSG00000262185.1	Brain_Cortex	1316	0.000465605	0.000149683	0.0675791	0.0208144	0.910991	0.977662	FALSE	rs12934682	0.8972	0.9254	21125	0.00150704	0.129199	0.963692	-1.64982	0.132741	0.9254	205	0.0353303	1.50338	0.389069	0.193292	-1.45652	1.19109e-09	FALSE	FALSE
ADCY9	rs2540031	LINC02861	ENSG00000262185.1	Brain_Cortex	1316	0.000465605	0.000149683	0.0675791	0.0208144	0.910991	0.977662	FALSE	rs233636	0.1557	0.7571	21276	0.000561717	1.41968	0.986152	-1.146	0.447576	0.7571	205	0.0132628	0.759462	0.629145	-0.314532	-1.46053	1.18633e-09	FALSE	FALSE
ADCY9	rs2540031	LINC02861	ENSG00000262185.1	Brain_Cortex	1316	0.000465605	0.000149683	0.0675791	0.0208144	0.910991	0.977662	FALSE	rs233176	0.2071	0.7278	21279	0.000521359	1.26158	0.987134	-1.39102	0.238683	0.7278	205	0.0123116	1.17829	0.646336	-0.0710315	-1.46205	1.18452e-09	FALSE	FALSE
ADCY9	rs2540031	LINC02861	ENSG00000262185.1	Brain_Cortex	1316	0.000465605	0.000149683	0.0675791	0.0208144	0.910991	0.977662	FALSE	rs2238431	0.1339	0.2233	21285	0.000595351	1.4989	0.985335	-1.00426	0.800538	0.2233	205	0.0140629	0.252651	0.615378	-0.458107	-1.46236	1.18415e-09	FALSE	FALSE
ADCY9	rs2540031	LINC02861	ENSG00000262185.1	Brain_Cortex	1316	0.000465605	0.000149683	0.0675791	0.0208144	0.910991	0.977662	FALSE	rs72762731	0.6795	0.9285	20879	0.00158559	0.413146	0.961872	-1.55131	0.190516	0.9285	205	0.0367391	1.30905	0.379817	0.0865612	-1.46475	1.18133e-09	FALSE	FALSE
ADCY9	rs2540031	LINC02861	ENSG00000262185.1	Brain_Cortex	1316	0.000465605	0.000149683	0.0675791	0.0208144	0.910991	0.977662	FALSE	rs7188043	0.1665	0.2366	21281	0.000571781	1.38354	0.985907	-1.18744	0.41221	0.2366	205	0.0135036	0.820011	0.624938	-0.280222	-1.46766	1.1779e-09	FALSE	FALSE
ADCY9	rs2540031	LINC02861	ENSG00000262185.1	Brain_Cortex	1316	0.000465605	0.000149683	0.0675791	0.0208144	0.910991	0.977662	FALSE	rs2601819	0.2742	0.8712	21302	0.000919463	1.09344	0.97753	-1.31341	0.3762	0.8712	205	0.0217361	0.88492	0.508634	-0.156132	-1.46954	1.17568e-09	FALSE	FALSE
ADCY9	rs2540031	LINC02861	ENSG00000262185.1	Brain_Cortex	1316	0.000465605	0.000149683	0.0675791	0.0208144	0.910991	0.977662	FALSE	rs4786445	0.5666	0.0491	20969	0.00224489	0.573066	0.94686	-1.31194	0.724875	0.0491	205	0.0522396	0.351951	0.301045	-0.160439	-1.47238	1.17235e-09	FALSE	FALSE
ADCY9	rs2540031	LINC02861	ENSG00000262185.1	Brain_Cortex	1316	0.000465605	0.000149683	0.0675791	0.0208144	0.910991	0.977662	FALSE	rs72762793	0.5858	0.0483	20280	0.00235762	0.544932	0.94434	-1.30404	0.965423	0.0483	205	0.0530602	0.0433494	0.297776	-0.176471	-1.48051	1.16286e-09	FALSE	FALSE
ADCY9	rs2540031	LINC02861	ENSG00000262185.1	Brain_Cortex	1316	0.000465605	0.000149683	0.0675791	0.0208144	0.910991	0.977662	FALSE	rs7196832	0.1042	0.3993	20909	0.000438226	1.62482	0.989163	-0.956676	0.679608	0.3993	205	0.0101686	0.412998	0.688736	-0.524819	-1.48149	1.16171e-09	FALSE	FALSE
ADCY9	rs2540031	LINC02861	ENSG00000262185.1	Brain_Cortex	1316	0.000465605	0.000149683	0.0675791	0.0208144	0.910991	0.977662	FALSE	rs2072340	0.656	0.9239	21252	0.00147089	0.445443	0.964532	-1.57387	0.187482	0.9239	205	0.0346902	1.31806	0.393424	0.0917841	-1.48209	1.16102e-09	FALSE	FALSE
ADCY9	rs2540031	LINC02861	ENSG00000262185.1	Brain_Cortex	1316	0.000465605	0.000149683	0.0675791	0.0208144	0.910991	0.977662	FALSE	rs9674373	0.6038	0.9527	20970	0.0023258	0.518944	0.94505	-1.32341	0.766187	0.9527	205	0.0541251	0.297366	0.293637	-0.160831	-1.48424	1.15852e-09	FALSE	FALSE
ADCY9	rs2540031	LINC02861	ENSG00000262185.1	Brain_Cortex	1316	0.000465605	0.000149683	0.0675791	0.0208144	0.910991	0.977662	FALSE	rs9936342	0.5586	0.9049	21310	0.00119846	0.584922	0.97091	-1.60259	0.174471	0.9049	205	0.0283423	1.35798	0.442545	0.115862	-1.48673	1.15565e-09	FALSE	FALSE
ADCY9	rs2540031	LINC02861	ENSG00000262185.1	Brain_Cortex	1316	0.000465605	0.000149683	0.0675791	0.0208144	0.910991	0.977662	FALSE	rs8044170	0.54	0.0941	21323	0.00120912	0.612813	0.970659	-1.58212	0.187482	0.0941	205	0.0286119	1.31806	0.440211	0.0922904	-1.48983	1.15207e-09	FALSE	FALSE
ADCY9	rs2540031	LINC02861	ENSG00000262185.1	Brain_Cortex	1316	0.000465605	0.000149683	0.0675791	0.0208144	0.910991	0.977662	FALSE	rs34176185	0.5661	0.0557	20966	0.001993	0.573805	0.95254	-1.36712	0.501435	0.0557	205	0.0463715	0.672234	0.326695	-0.123962	-1.49108	1.15063e-09	FALSE	FALSE
ADCY9	rs2540031	LINC02861	ENSG00000262185.1	Brain_Cortex	1316	0.000465605	0.000149683	0.0675791	0.0208144	0.910991	0.977662	FALSE	rs7194041	0.5968	0.0473	20971	0.00232569	0.529008	0.945052	-1.31845	0.97818	0.0473	205	0.0541251	0.0273507	0.293637	-0.173703	-1.49216	1.14939e-09	FALSE	FALSE
ADCY9	rs2540031	LINC02861	ENSG00000262185.1	Brain_Cortex	1316	0.000465605	0.000149683	0.0675791	0.0208144	0.910991	0.977662	FALSE	rs7195699	0.5988	0.0473	20971	0.00232569	0.526127	0.945052	-1.31989	0.97818	0.0473	205	0.0541251	0.0273507	0.293637	-0.173703	-1.49359	1.14774e-09	FALSE	FALSE
ADCY9	rs2540031	LINC02861	ENSG00000262185.1	Brain_Cortex	1316	0.000465605	0.000149683	0.0675791	0.0208144	0.910991	0.977662	FALSE	rs61523483	0.1225	0.7384	21276	0.000534773	1.54436	0.986807	-0.987239	0.910377	0.7384	205	0.0126266	0.112563	0.64054	-0.507518	-1.49476	1.14641e-09	FALSE	FALSE
ADCY9	rs2540031	LINC02861	ENSG00000262185.1	Brain_Cortex	1316	0.000465605	0.000149683	0.0675791	0.0208144	0.910991	0.977662	FALSE	rs62039137	0.6269	0.047	20971	0.0023398	0.486095	0.944738	-1.33622	0.784776	0.047	205	0.0544534	0.2731	0.292385	-0.162024	-1.49824	1.14242e-09	FALSE	FALSE
ADCY9	rs2540031	LINC02861	ENSG00000262185.1	Brain_Cortex	1316	0.000465605	0.000149683	0.0675791	0.0208144	0.910991	0.977662	FALSE	rs78136208	0.6269	0.047	20971	0.0023398	0.486095	0.944738	-1.33622	0.784776	0.047	205	0.0544534	0.2731	0.292385	-0.162024	-1.49824	1.14242e-09	FALSE	FALSE
ADCY9	rs2540031	LINC02861	ENSG00000262185.1	Brain_Cortex	1316	0.000465605	0.000149683	0.0675791	0.0208144	0.910991	0.977662	FALSE	rs2074800	0.5529	0.0549	20271	0.0020896	0.59342	0.950354	-1.33408	0.669318	0.0549	205	0.0470074	0.427084	0.323707	-0.166042	-1.50012	1.14027e-09	FALSE	FALSE
ADCY9	rs2540031	LINC02861	ENSG00000262185.1	Brain_Cortex	1316	0.000465605	0.000149683	0.0675791	0.0208144	0.910991	0.977662	FALSE	rs7199069	0.4848	0.9359	21139	0.00173307	0.698603	0.958472	-1.35681	0.517138	0.9359	205	0.0406564	0.647763	0.356259	-0.145486	-1.5023	1.1378e-09	FALSE	FALSE
ADCY9	rs2540031	LINC02861	ENSG00000262185.1	Brain_Cortex	1316	0.000465605	0.000149683	0.0675791	0.0208144	0.910991	0.977662	FALSE	rs59579508	0.6835	0.0469	19809	0.00248207	0.407692	0.941574	-1.34174	0.784776	0.0469	205	0.0545638	0.2731	0.291966	-0.161743	-1.50349	1.13644e-09	FALSE	FALSE
ADCY9	rs2540031	LINC02861	ENSG00000262185.1	Brain_Cortex	1316	0.000465605	0.000149683	0.0675791	0.0208144	0.910991	0.977662	FALSE	rs77719028	0.1667	0.1783	21295	0.000704444	1.38289	0.982694	-1.0887	0.834966	0.1783	205	0.0166476	0.208337	0.574748	-0.415063	-1.50377	1.13612e-09	FALSE	FALSE
ADCY9	rs2540031	LINC02861	ENSG00000262185.1	Brain_Cortex	1316	0.000465605	0.000149683	0.0675791	0.0208144	0.910991	0.977662	FALSE	rs78036236	0.2881	0.8708	21302	0.000917038	1.0623	0.977588	-1.34748	0.3762	0.8708	205	0.0216788	0.88492	0.509294	-0.156545	-1.50403	1.13583e-09	FALSE	FALSE
ADCY9	rs2540031	LINC02861	ENSG00000262185.1	Brain_Cortex	1316	0.000465605	0.000149683	0.0675791	0.0208144	0.910991	0.977662	FALSE	rs2247580	0.2897	0.1286	21302	0.000920682	1.05878	0.977501	-1.34924	0.3762	0.1286	205	0.0217649	0.88492	0.508303	-0.155925	-1.50517	1.13454e-09	FALSE	FALSE
ADCY9	rs2540031	LINC02861	ENSG00000262185.1	Brain_Cortex	1316	0.000465605	0.000149683	0.0675791	0.0208144	0.910991	0.977662	FALSE	rs2601823	0.2913	0.1279	21302	0.000924978	1.05527	0.977398	-1.35065	0.3762	0.1279	205	0.0218665	0.88492	0.507139	-0.155198	-1.50584	1.13377e-09	FALSE	FALSE
ADCY9	rs2540031	LINC02861	ENSG00000262185.1	Brain_Cortex	1316	0.000465605	0.000149683	0.0675791	0.0208144	0.910991	0.977662	FALSE	rs2283486	0.6922	0.9531	19809	0.00248207	0.395871	0.941574	-1.34621	0.784776	0.9531	205	0.0545638	0.2731	0.291966	-0.161743	-1.50796	1.13137e-09	FALSE	FALSE
ADCY9	rs2540031	LINC02861	ENSG00000262185.1	Brain_Cortex	1316	0.000465605	0.000149683	0.0675791	0.0208144	0.910991	0.977662	FALSE	rs62036893	0.1614	0.7514	21281	0.000552872	1.40038	0.986367	-1.18046	0.4604	0.7514	205	0.013057	0.738188	0.632787	-0.328496	-1.50895	1.13025e-09	FALSE	FALSE
ADCY9	rs2540031	LINC02861	ENSG00000262185.1	Brain_Cortex	1316	0.000465605	0.000149683	0.0675791	0.0208144	0.910991	0.977662	FALSE	rs62039144	0.6466	0.0469	20971	0.00234454	0.458491	0.944632	-1.34759	0.784776	0.0469	205	0.0545638	0.2731	0.291966	-0.161743	-1.50933	1.12982e-09	FALSE	FALSE
ADCY9	rs2540031	LINC02861	ENSG00000262185.1	Brain_Cortex	1316	0.000465605	0.000149683	0.0675791	0.0208144	0.910991	0.977662	FALSE	rs2072341	0.6243	0.0715	21252	0.00155776	0.489765	0.962516	-1.52648	0.246971	0.0715	205	0.0367391	1.15774	0.379817	0.0156749	-1.5108	1.12816e-09	FALSE	FALSE
ADCY9	rs2540031	LINC02861	ENSG00000262185.1	Brain_Cortex	1316	0.000465605	0.000149683	0.0675791	0.0208144	0.910991	0.977662	FALSE	rs72760814	0.3905	0.0778	21325	0.00143646	0.858711	0.965333	-1.32508	0.560535	0.0778	205	0.0339947	0.582047	0.398267	-0.186509	-1.51159	1.12728e-09	FALSE	FALSE
ADCY9	rs2540031	LINC02861	ENSG00000262185.1	Brain_Cortex	1316	0.000465605	0.000149683	0.0675791	0.0208144	0.910991	0.977662	FALSE	rs62039142	0.6466	0.0471	20971	0.00233508	0.458491	0.944843	-1.34948	0.784776	0.0471	205	0.0543435	0.2731	0.292803	-0.162304	-1.51178	1.12706e-09	FALSE	FALSE
ADCY9	rs2540031	LINC02861	ENSG00000262185.1	Brain_Cortex	1316	0.000465605	0.000149683	0.0675791	0.0208144	0.910991	0.977662	FALSE	rs72481044	0.2928	0.8709	21302	0.000917643	1.052	0.977573	-1.35781	0.3762	0.8709	205	0.0216931	0.88492	0.509129	-0.156442	-1.51426	1.12427e-09	FALSE	FALSE
ADCY9	rs2540031	LINC02861	ENSG00000262185.1	Brain_Cortex	1316	0.000465605	0.000149683	0.0675791	0.0208144	0.910991	0.977662	FALSE	rs55815615	0.9855	0.0554	20827	0.00201653	0.0181741	0.952006	-1.51819	0.268466	0.0554	205	0.0466078	1.1066	0.325578	0.00239656	-1.51579	1.12255e-09	FALSE	FALSE
ADCY9	rs2540031	LINC02861	ENSG00000262185.1	Brain_Cortex	1316	0.000465605	0.000149683	0.0675791	0.0208144	0.910991	0.977662	FALSE	rs28606577	0.6424	0.0765	21327	0.00145868	0.464346	0.964816	-1.56957	0.219752	0.0765	205	0.0345237	1.22719	0.394573	0.0462009	-1.52337	1.11407e-09	FALSE	FALSE
ADCY9	rs2540031	LINC02861	ENSG00000262185.1	Brain_Cortex	1316	0.000465605	0.000149683	0.0675791	0.0208144	0.910991	0.977662	FALSE	rs112351474	0.2992	0.8713	21302	0.000920072	1.03815	0.977515	-1.3707	0.3762	0.8713	205	0.0217505	0.88492	0.508468	-0.156028	-1.52673	1.11033e-09	FALSE	FALSE
ADCY9	rs2540031	LINC02861	ENSG00000262185.1	Brain_Cortex	1316	0.000465605	0.000149683	0.0675791	0.0208144	0.910991	0.977662	FALSE	rs79417897	0.9114	0.9442	20827	0.00200292	0.111273	0.952315	-1.51567	0.288696	0.9442	205	0.0462933	1.06099	0.327067	-0.0139663	-1.52964	1.10711e-09	FALSE	FALSE
ADCY9	rs2540031	LINC02861	ENSG00000262185.1	Brain_Cortex	1316	0.000465605	0.000149683	0.0675791	0.0208144	0.910991	0.977662	FALSE	rs3827526	0.4887	0.0594	20970	0.00187585	0.692378	0.955204	-1.32387	0.914902	0.0594	205	0.0436541	0.106858	0.340115	-0.205903	-1.52977	1.10696e-09	FALSE	FALSE
ADCY9	rs2540031	LINC02861	ENSG00000262185.1	Brain_Cortex	1316	0.000465605	0.000149683	0.0675791	0.0208144	0.910991	0.977662	FALSE	rs9932025	0.6361	0.9504	20967	0.00222364	0.473159	0.947337	-1.36587	0.751555	0.9504	205	0.0517402	0.31659	0.30307	-0.165347	-1.53122	1.10536e-09	FALSE	FALSE
ADCY9	rs2540031	LINC02861	ENSG00000262185.1	Brain_Cortex	1316	0.000465605	0.000149683	0.0675791	0.0208144	0.910991	0.977662	FALSE	rs130034	0.4046	0.9215	21316	0.00142534	0.833434	0.965593	-1.34939	0.553307	0.9215	205	0.0337172	0.592812	0.400234	-0.185281	-1.53467	1.10155e-09	FALSE	FALSE
ADCY9	rs2540031	LINC02861	ENSG00000262185.1	Brain_Cortex	1316	0.000465605	0.000149683	0.0675791	0.0208144	0.910991	0.977662	FALSE	rs8045426	0.2869	0.1292	20679	0.000944666	1.06495	0.976928	-1.3306	0.443226	0.1292	205	0.0216788	0.766757	0.509294	-0.206244	-1.53684	1.09916e-09	FALSE	FALSE
ADCY9	rs2540031	LINC02861	ENSG00000262185.1	Brain_Cortex	1316	0.000465605	0.000149683	0.0675791	0.0208144	0.910991	0.977662	FALSE	rs13331751	0.8186	0.051	17242	0.00263369	0.229346	0.938225	-1.36745	0.772664	0.051	205	0.0503941	0.288892	0.308667	-0.171686	-1.53914	1.09664e-09	FALSE	FALSE
ADCY9	rs2540031	LINC02861	ENSG00000262185.1	Brain_Cortex	1316	0.000465605	0.000149683	0.0675791	0.0208144	0.910991	0.977662	FALSE	rs11076800	0.5051	0.9413	20971	0.00189672	0.666487	0.954729	-1.33549	0.914902	0.9413	205	0.0441418	0.106858	0.337626	-0.204035	-1.53953	1.09621e-09	FALSE	FALSE
ADCY9	rs2540031	LINC02861	ENSG00000262185.1	Brain_Cortex	1316	0.000465605	0.000149683	0.0675791	0.0208144	0.910991	0.977662	FALSE	rs113653086	0.956	0.9417	19920	0.00200964	0.0551738	0.952162	-1.51852	0.29684	0.9417	205	0.0444258	1.04323	0.336193	-0.0219364	-1.54046	1.09519e-09	FALSE	FALSE
ADCY9	rs2540031	LINC02861	ENSG00000262185.1	Brain_Cortex	1316	0.000465605	0.000149683	0.0675791	0.0208144	0.910991	0.977662	FALSE	rs130024	0.7633	0.943	20002	0.00204422	0.30115	0.951379	-1.46871	0.376575	0.943	205	0.0453764	0.884225	0.331485	-0.071762	-1.54047	1.09518e-09	FALSE	FALSE
ADCY9	rs2540031	LINC02861	ENSG00000262185.1	Brain_Cortex	1316	0.000465605	0.000149683	0.0675791	0.0208144	0.910991	0.977662	FALSE	rs62036892	0.6361	0.9508	20969	0.00224056	0.473159	0.946957	-1.36233	0.97818	0.9508	205	0.0521389	0.0273507	0.301451	-0.179263	-1.54159	1.09396e-09	FALSE	FALSE
ADCY9	rs2540031	LINC02861	ENSG00000262185.1	Brain_Cortex	1316	0.000465605	0.000149683	0.0675791	0.0208144	0.910991	0.977662	FALSE	rs2107605	0.309	0.1286	21302	0.000920682	1.01732	0.977501	-1.39131	0.3762	0.1286	205	0.0217649	0.88492	0.508303	-0.155925	-1.54723	1.0878e-09	FALSE	FALSE
ADCY9	rs2540031	LINC02861	ENSG00000262185.1	Brain_Cortex	1316	0.000465605	0.000149683	0.0675791	0.0208144	0.910991	0.977662	FALSE	rs9928721	0.5127	0.0588	20971	0.0018937	0.654639	0.954798	-1.34371	0.914902	0.0588	205	0.0440714	0.106858	0.337983	-0.204302	-1.54801	1.08695e-09	FALSE	FALSE
ADCY9	rs2540031	LINC02861	ENSG00000262185.1	Brain_Cortex	1316	0.000465605	0.000149683	0.0675791	0.0208144	0.910991	0.977662	FALSE	rs153036	0.1602	0.2404	21276	0.000565691	1.4044	0.986055	-1.1639	0.558884	0.2404	205	0.0133566	0.5845	0.627499	-0.386568	-1.55047	1.08429e-09	FALSE	FALSE
ADCY9	rs2540031	LINC02861	ENSG00000262185.1	Brain_Cortex	1316	0.000465605	0.000149683	0.0675791	0.0208144	0.910991	0.977662	FALSE	rs3730119	0.1936	0.1701	20675	0.000753031	1.3	0.981522	-1.1662	0.821996	0.1701	205	0.0172777	0.224979	0.565643	-0.40263	-1.56883	1.06456e-09	FALSE	FALSE
ADCY9	rs2540031	LINC02861	ENSG00000262185.1	Brain_Cortex	1316	0.000465605	0.000149683	0.0675791	0.0208144	0.910991	0.977662	FALSE	rs8056526	0.2976	0.8717	21302	0.000922517	1.04159	0.977457	-1.36593	0.443226	0.8717	205	0.0218083	0.766757	0.507805	-0.205167	-1.5711	1.06214e-09	FALSE	FALSE
ADCY9	rs2540031	LINC02861	ENSG00000262185.1	Brain_Cortex	1316	0.000465605	0.000149683	0.0675791	0.0208144	0.910991	0.977662	FALSE	rs76433045	0.9398	0.0599	20809	0.00187558	0.0755212	0.955211	-1.55017	0.296589	0.0599	205	0.0433127	1.04378	0.341879	-0.0229501	-1.57312	1.06e-09	FALSE	FALSE
ADCY9	rs2540031	LINC02861	ENSG00000262185.1	Brain_Cortex	1316	0.000465605	0.000149683	0.0675791	0.0208144	0.910991	0.977662	FALSE	rs78892100	0.9398	0.9401	20809	0.00187558	0.0755212	0.955211	-1.55017	0.296589	0.9401	205	0.0433127	1.04378	0.341879	-0.0229501	-1.57312	1.06e-09	FALSE	FALSE
ADCY9	rs2540031	LINC02861	ENSG00000262185.1	Brain_Cortex	1316	0.000465605	0.000149683	0.0675791	0.0208144	0.910991	0.977662	FALSE	rs917522	0.4984	0.8795	20953	0.000989736	0.677009	0.975854	-1.63818	0.201163	0.8795	205	0.0230141	1.27825	0.494353	0.0629061	-1.57528	1.05772e-09	FALSE	FALSE
ADCY9	rs2540031	LINC02861	ENSG00000262185.1	Brain_Cortex	1316	0.000465605	0.000149683	0.0675791	0.0208144	0.910991	0.977662	FALSE	rs8054439	0.3258	0.1281	21302	0.000923746	0.982609	0.977428	-1.42365	0.3762	0.1281	205	0.0218374	0.88492	0.507473	-0.155406	-1.57906	1.05373e-09	FALSE	FALSE
ADCY9	rs2540031	LINC02861	ENSG00000262185.1	Brain_Cortex	1316	0.000465605	0.000149683	0.0675791	0.0208144	0.910991	0.977662	FALSE	rs8049116	0.3258	0.1289	21302	0.000918856	0.982609	0.977544	-1.42619	0.3762	0.1289	205	0.0217218	0.88492	0.508799	-0.156235	-1.58242	1.05018e-09	FALSE	FALSE
ADCY9	rs2540031	LINC02861	ENSG00000262185.1	Brain_Cortex	1316	0.000465605	0.000149683	0.0675791	0.0208144	0.910991	0.977662	FALSE	rs75712687	0.8712	0.1498	21297	0.000810284	0.162134	0.980145	-1.94677	0.0954544	0.1498	205	0.0191506	1.6673	0.540208	0.36237	-1.5844	1.04811e-09	FALSE	FALSE
ADCY9	rs2540031	LINC02861	ENSG00000262185.1	Brain_Cortex	1316	0.000465605	0.000149683	0.0675791	0.0208144	0.910991	0.977662	FALSE	rs2239316	0.1584	0.7265	20643	0.000535825	1.41047	0.986781	-1.1815	0.546381	0.7265	205	0.012275	0.603192	0.647016	-0.402961	-1.58446	1.04805e-09	FALSE	FALSE
ADCY9	rs2540031	LINC02861	ENSG00000262185.1	Brain_Cortex	1316	0.000465605	0.000149683	0.0675791	0.0208144	0.910991	0.977662	FALSE	rs77972787	0.924	0.0557	20827	0.0020063	0.0953964	0.952238	-1.51643	0.374016	0.0557	205	0.0463715	0.888976	0.326695	-0.0686886	-1.58512	1.04736e-09	FALSE	FALSE
ADCY9	rs2540031	LINC02861	ENSG00000262185.1	Brain_Cortex	1316	0.000465605	0.000149683	0.0675791	0.0208144	0.910991	0.977662	FALSE	rs61683907	0.7615	0.0484	20969	0.00227568	0.303512	0.94617	-1.41739	0.824171	0.0484	205	0.0529561	0.222184	0.298186	-0.169684	-1.58707	1.04532e-09	FALSE	FALSE
ADCY9	rs2540031	LINC02861	ENSG00000262185.1	Brain_Cortex	1316	0.000465605	0.000149683	0.0675791	0.0208144	0.910991	0.977662	FALSE	rs8056300	0.5598	0.941	20971	0.00188768	0.583139	0.954935	-1.38746	0.850971	0.941	205	0.0439313	0.18788	0.338696	-0.200793	-1.58825	1.04408e-09	FALSE	FALSE
ADCY9	rs2540031	LINC02861	ENSG00000262185.1	Brain_Cortex	1316	0.000465605	0.000149683	0.0675791	0.0208144	0.910991	0.977662	FALSE	rs8052241	0.3326	0.1288	21302	0.000919463	0.96889	0.97753	-1.43896	0.3762	0.1288	205	0.0217361	0.88492	0.508634	-0.156132	-1.59509	1.03697e-09	FALSE	FALSE
ADCY9	rs2540031	LINC02861	ENSG00000262185.1	Brain_Cortex	1316	0.000465605	0.000149683	0.0675791	0.0208144	0.910991	0.977662	FALSE	rs117429728	0.9587	0.0595	20809	0.00188739	0.051785	0.954941	-1.54861	0.329893	0.0595	205	0.0435853	0.974329	0.340469	-0.0465065	-1.59512	1.03693e-09	FALSE	FALSE
ADCY9	rs2540031	LINC02861	ENSG00000262185.1	Brain_Cortex	1316	0.000465605	0.000149683	0.0675791	0.0208144	0.910991	0.977662	FALSE	rs73503981	0.9827	0.9516	19754	0.00241565	0.021684	0.943048	-1.43255	0.805215	0.9516	205	0.0529561	0.246604	0.298186	-0.167977	-1.60053	1.03134e-09	FALSE	FALSE
ADCY9	rs2540031	LINC02861	ENSG00000262185.1	Brain_Cortex	1316	0.000465605	0.000149683	0.0675791	0.0208144	0.910991	0.977662	FALSE	rs72762799	0.3996	0.1745	21301	0.000716269	0.842336	0.982408	-1.67164	0.190356	0.1745	205	0.0169318	1.30953	0.570605	0.0665648	-1.60507	1.02666e-09	FALSE	FALSE
ADCY9	rs2540031	LINC02861	ENSG00000262185.1	Brain_Cortex	1316	0.000465605	0.000149683	0.0675791	0.0208144	0.910991	0.977662	FALSE	rs2526296	0.6364	0.93	20053	0.00168356	0.472738	0.959611	-1.49737	0.410115	0.93	205	0.0374658	0.823691	0.375214	-0.107888	-1.60526	1.02648e-09	FALSE	FALSE
ADCY9	rs2540031	LINC02861	ENSG00000262185.1	Brain_Cortex	1316	0.000465605	0.000149683	0.0675791	0.0208144	0.910991	0.977662	FALSE	rs129969	0.486	0.9287	21231	0.00156334	0.696685	0.962387	-1.40664	0.672109	0.9287	205	0.0368342	0.423255	0.379208	-0.204413	-1.61105	1.02054e-09	FALSE	FALSE
ADCY9	rs2540031	LINC02861	ENSG00000262185.1	Brain_Cortex	1316	0.000465605	0.000149683	0.0675791	0.0208144	0.910991	0.977662	FALSE	rs2283489	0.1468	0.7493	21275	0.000549932	1.45093	0.986438	-1.11193	0.947845	0.7493	205	0.0129839	0.0654132	0.63409	-0.501327	-1.61325	1.0183e-09	FALSE	FALSE
ADCY9	rs2540031	LINC02861	ENSG00000262185.1	Brain_Cortex	1316	0.000465605	0.000149683	0.0675791	0.0208144	0.910991	0.977662	FALSE	rs11076799	0.5584	0.3923	21257	0.00043369	0.58522	0.989274	-2.09814	0.0782213	0.3923	205	0.0102308	1.7611	0.687426	0.484561	-1.61358	1.01797e-09	FALSE	FALSE
ADCY9	rs2540031	LINC02861	ENSG00000262185.1	Brain_Cortex	1316	0.000465605	0.000149683	0.0675791	0.0208144	0.910991	0.977662	FALSE	rs153037	0.1719	0.2413	21275	0.000564276	1.36612	0.986089	-1.21738	0.57959	0.2413	205	0.0133226	0.553984	0.628095	-0.398178	-1.61556	1.01595e-09	FALSE	FALSE
ADCY9	rs2540031	LINC02861	ENSG00000262185.1	Brain_Cortex	1316	0.000465605	0.000149683	0.0675791	0.0208144	0.910991	0.977662	FALSE	rs117025072	0.9545	0.0648	20912	0.00173426	0.0570567	0.958445	-1.58881	0.300623	0.0648	205	0.0402473	1.0351	0.358581	-0.0299393	-1.61875	1.01272e-09	FALSE	FALSE
ADCY9	rs2540031	LINC02861	ENSG00000262185.1	Brain_Cortex	1316	0.000465605	0.000149683	0.0675791	0.0208144	0.910991	0.977662	FALSE	rs146438267	0.9564	0.0648	20912	0.00173426	0.0546717	0.958445	-1.58894	0.300623	0.0648	205	0.0402473	1.0351	0.358581	-0.0299393	-1.61888	1.01259e-09	FALSE	FALSE
ADCY9	rs2540031	LINC02861	ENSG00000262185.1	Brain_Cortex	1316	0.000465605	0.000149683	0.0675791	0.0208144	0.910991	0.977662	FALSE	rs2601825	0.3025	0.8712	21300	0.00091955	1.03109	0.977528	-1.37811	0.504287	0.8712	205	0.0217361	0.66776	0.508634	-0.241882	-1.62	1.01146e-09	FALSE	FALSE
ADCY9	rs2540031	LINC02861	ENSG00000262185.1	Brain_Cortex	1316	0.000465605	0.000149683	0.0675791	0.0208144	0.910991	0.977662	FALSE	rs17256002	0.9696	0.0649	20912	0.00173177	0.03811	0.958502	-1.59036	0.300623	0.0649	205	0.0401896	1.0351	0.358911	-0.0300198	-1.62038	1.01107e-09	FALSE	FALSE
ADCY9	rs2540031	LINC02861	ENSG00000262185.1	Brain_Cortex	1316	0.000465605	0.000149683	0.0675791	0.0208144	0.910991	0.977662	FALSE	rs55680560	0.9615	0.0546	20827	0.00204434	0.0482713	0.951377	-1.51072	0.468811	0.0546	205	0.0472507	0.724415	0.322578	-0.110089	-1.62081	1.01064e-09	FALSE	FALSE
ADCY9	rs2540031	LINC02861	ENSG00000262185.1	Brain_Cortex	1316	0.000465605	0.000149683	0.0675791	0.0208144	0.910991	0.977662	FALSE	rs12598619	0.1437	0.2661	21276	0.000528953	1.46215	0.986949	-1.11445	0.871143	0.2661	205	0.0124892	0.162207	0.643056	-0.506628	-1.62107	1.01037e-09	FALSE	FALSE
ADCY9	rs2540031	LINC02861	ENSG00000262185.1	Brain_Cortex	1316	0.000465605	0.000149683	0.0675791	0.0208144	0.910991	0.977662	FALSE	rs75325232	0.9668	0.0546	20827	0.00204434	0.041622	0.951377	-1.511	0.468811	0.0546	205	0.0472507	0.724415	0.322578	-0.110089	-1.62109	1.01035e-09	FALSE	FALSE
ADCY9	rs2540031	LINC02861	ENSG00000262185.1	Brain_Cortex	1316	0.000465605	0.000149683	0.0675791	0.0208144	0.910991	0.977662	FALSE	rs76681570	0.931	0.0549	20827	0.00203382	0.0865867	0.951615	-1.51071	0.468811	0.0549	205	0.0470074	0.724415	0.323707	-0.110627	-1.62134	1.0101e-09	FALSE	FALSE
ADCY9	rs2540031	LINC02861	ENSG00000262185.1	Brain_Cortex	1316	0.000465605	0.000149683	0.0675791	0.0208144	0.910991	0.977662	FALSE	rs117930249	0.9493	0.0548	20827	0.00203731	0.0635858	0.951536	-1.51154	0.468811	0.0548	205	0.0470882	0.724415	0.323331	-0.110448	-1.62199	1.00945e-09	FALSE	FALSE
ADCY9	rs2540031	LINC02861	ENSG00000262185.1	Brain_Cortex	1316	0.000465605	0.000149683	0.0675791	0.0208144	0.910991	0.977662	FALSE	rs1030193157	0.7591	0.0535	19806	0.00219138	0.306663	0.948061	-1.43426	0.934744	0.0535	205	0.0481661	0.0818777	0.318399	-0.190588	-1.62485	1.00656e-09	FALSE	FALSE
ADCY9	rs2540031	LINC02861	ENSG00000262185.1	Brain_Cortex	1316	0.000465605	0.000149683	0.0675791	0.0208144	0.910991	0.977662	FALSE	rs78665230	0.7591	0.0535	19806	0.00219138	0.306663	0.948061	-1.43426	0.934744	0.0535	205	0.0481661	0.0818777	0.318399	-0.190588	-1.62485	1.00656e-09	FALSE	FALSE
ADCY9	rs2540031	LINC02861	ENSG00000262185.1	Brain_Cortex	1316	0.000465605	0.000149683	0.0675791	0.0208144	0.910991	0.977662	FALSE	rs12446102	0.8288	0.15	21296	0.000809432	0.216241	0.980166	-1.93725	0.108517	0.15	205	0.0191296	1.60489	0.540481	0.307267	-1.62998	1.00141e-09	FALSE	FALSE
ADCY9	rs2540031	LINC02861	ENSG00000262185.1	Brain_Cortex	1316	0.000465605	0.000149683	0.0675791	0.0208144	0.910991	0.977662	FALSE	rs28562961	0.2855	0.1178	21304	0.000992693	1.06805	0.975784	-1.30382	0.886837	0.1178	205	0.0234695	0.142308	0.489455	-0.331182	-1.635	9.96399e-10	FALSE	FALSE
ADCY9	rs2540031	LINC02861	ENSG00000262185.1	Brain_Cortex	1316	0.000465605	0.000149683	0.0675791	0.0208144	0.910991	0.977662	FALSE	rs879619	0.6085	0.1518	21299	0.000801418	0.512216	0.980358	-1.83644	0.140898	0.1518	205	0.0189429	1.47246	0.542916	0.197111	-1.63933	9.92093e-10	FALSE	FALSE
ADCY9	rs2540031	LINC02861	ENSG00000262185.1	Brain_Cortex	1316	0.000465605	0.000149683	0.0675791	0.0208144	0.910991	0.977662	FALSE	rs12920416	0.1423	0.2923	21288	0.000499086	1.46728	0.987677	-1.13494	0.771174	0.2923	205	0.0117907	0.29084	0.656155	-0.506031	-1.64097	9.90465e-10	FALSE	FALSE
ADCY9	rs2540031	LINC02861	ENSG00000262185.1	Brain_Cortex	1316	0.000465605	0.000149683	0.0675791	0.0208144	0.910991	0.977662	FALSE	rs409963	0.3738	0.7915	20306	0.000655854	0.889378	0.983868	-1.67436	0.201281	0.7915	205	0.0147795	1.27791	0.603549	0.0302129	-1.64415	9.8732e-10	FALSE	FALSE
ADCY9	rs2540031	LINC02861	ENSG00000262185.1	Brain_Cortex	1316	0.000465605	0.000149683	0.0675791	0.0208144	0.910991	0.977662	FALSE	rs12447040	0.3756	0.0906	21215	0.00125737	0.886033	0.969524	-1.36484	0.974725	0.0906	205	0.0296028	0.0316828	0.431838	-0.282458	-1.6473	9.84217e-10	FALSE	FALSE
ADCY9	rs2540031	LINC02861	ENSG00000262185.1	Brain_Cortex	1316	0.000465605	0.000149683	0.0675791	0.0208144	0.910991	0.977662	FALSE	rs2283497	0.6069	0.3879	21257	0.000435456	0.514504	0.989231	-2.1346	0.0782213	0.3879	205	0.0102724	1.7611	0.686552	0.484602	-1.65	9.81561e-10	FALSE	FALSE
ADCY9	rs2540031	LINC02861	ENSG00000262185.1	Brain_Cortex	1316	0.000465605	0.000149683	0.0675791	0.0208144	0.910991	0.977662	FALSE	rs56026118	0.9769	0.9373	20978	0.0017827	0.0289556	0.957334	-1.57678	0.37333	0.9373	205	0.0415021	0.890253	0.351551	-0.077275	-1.65405	9.77594e-10	FALSE	FALSE
ADCY9	rs2540031	LINC02861	ENSG00000262185.1	Brain_Cortex	1316	0.000465605	0.000149683	0.0675791	0.0208144	0.910991	0.977662	FALSE	rs8056142	0.8493	0.0906	21255	0.001255	0.190012	0.969579	-1.72881	0.199683	0.0906	205	0.0296028	1.28246	0.431838	0.0724458	-1.65637	9.7533e-10	FALSE	FALSE
ADCY9	rs2540031	LINC02861	ENSG00000262185.1	Brain_Cortex	1316	0.000465605	0.000149683	0.0675791	0.0208144	0.910991	0.977662	FALSE	rs2239311	0.8028	0.9106	21256	0.00127011	0.249725	0.969224	-1.7103	0.212946	0.9106	205	0.0299606	1.24551	0.428893	0.0525781	-1.65772	9.74016e-10	FALSE	FALSE
ADCY9	rs2540031	LINC02861	ENSG00000262185.1	Brain_Cortex	1316	0.000465605	0.000149683	0.0675791	0.0208144	0.910991	0.977662	FALSE	rs9940470	0.1687	0.723	20642	0.000531641	1.37639	0.986883	-1.23213	0.58532	0.723	205	0.0121786	0.54563	0.648815	-0.426641	-1.65877	9.7299e-10	FALSE	FALSE
ADCY9	rs2540031	LINC02861	ENSG00000262185.1	Brain_Cortex	1316	0.000465605	0.000149683	0.0675791	0.0208144	0.910991	0.977662	FALSE	rs11076801	0.531	0.0686	21090	0.00163099	0.62648	0.960823	-1.43128	0.914902	0.0686	205	0.038173	0.106858	0.370841	-0.229568	-1.66085	9.70973e-10	FALSE	FALSE
ADCY9	rs2540031	LINC02861	ENSG00000262185.1	Brain_Cortex	1316	0.000465605	0.000149683	0.0675791	0.0208144	0.910991	0.977662	FALSE	rs130038	0.9441	0.9413	21081	0.00188682	0.0701177	0.954954	-1.54769	0.463125	0.9413	205	0.0441418	0.733711	0.337626	-0.115085	-1.66278	9.69101e-10	FALSE	FALSE
ADCY9	rs2540031	LINC02861	ENSG00000262185.1	Brain_Cortex	1316	0.000465605	0.000149683	0.0675791	0.0208144	0.910991	0.977662	FALSE	rs11541712	0.8872	0.0641	19819	0.0018485	0.141848	0.955829	-1.55022	0.44298	0.0641	205	0.0406564	0.767171	0.356259	-0.115391	-1.66562	9.66353e-10	FALSE	FALSE
ADCY9	rs2540031	LINC02861	ENSG00000262185.1	Brain_Cortex	1316	0.000465605	0.000149683	0.0675791	0.0208144	0.910991	0.977662	FALSE	rs2238451	0.8333	0.0899	21256	0.00126374	0.210471	0.969374	-1.72148	0.212946	0.0899	205	0.0298104	1.24551	0.430125	0.0524539	-1.66903	9.6306e-10	FALSE	FALSE
ADCY9	rs2540031	LINC02861	ENSG00000262185.1	Brain_Cortex	1316	0.000465605	0.000149683	0.0675791	0.0208144	0.910991	0.977662	FALSE	rs62037859	0.1829	0.742	21278	0.000539553	1.33188	0.986691	-1.2845	0.532947	0.742	205	0.0127407	0.623514	0.638467	-0.384592	-1.66909	9.62999e-10	FALSE	FALSE
ADCY9	rs2540031	LINC02861	ENSG00000262185.1	Brain_Cortex	1316	0.000465605	0.000149683	0.0675791	0.0208144	0.910991	0.977662	FALSE	rs7205742	0.4105	0.8598	21299	0.00085602	0.823014	0.979048	-1.60118	0.286973	0.8598	205	0.0202335	1.06479	0.526519	-0.0753466	-1.67652	9.55868e-10	FALSE	FALSE
ADCY9	rs2540031	LINC02861	ENSG00000262185.1	Brain_Cortex	1316	0.000465605	0.000149683	0.0675791	0.0208144	0.910991	0.977662	FALSE	rs75322818	0.3485	0.1294	21302	0.000915831	0.937503	0.977617	-1.4701	0.443226	0.1294	205	0.0216503	0.766757	0.509623	-0.206483	-1.67658	9.55812e-10	FALSE	FALSE
ADCY9	rs2540031	LINC02861	ENSG00000262185.1	Brain_Cortex	1316	0.000465605	0.000149683	0.0675791	0.0208144	0.910991	0.977662	FALSE	rs12448453	0.9501	0.9117	21256	0.00128438	0.0625812	0.968889	-1.73321	0.212946	0.9117	205	0.0302973	1.24551	0.426158	0.0528454	-1.68036	9.52209e-10	FALSE	FALSE
ADCY9	rs2540031	LINC02861	ENSG00000262185.1	Brain_Cortex	1316	0.000465605	0.000149683	0.0675791	0.0208144	0.910991	0.977662	FALSE	rs2238452	0.9932	0.0884	21256	0.00128307	0.00852264	0.96892	-1.73556	0.212946	0.0884	205	0.0302663	1.24551	0.426408	0.0528214	-1.68274	9.49944e-10	FALSE	FALSE
ADCY9	rs2540031	LINC02861	ENSG00000262185.1	Brain_Cortex	1316	0.000465605	0.000149683	0.0675791	0.0208144	0.910991	0.977662	FALSE	rs61753377	0.7286	0.0616	20976	0.00181258	0.346988	0.95665	-1.51163	0.634766	0.0616	205	0.0421937	0.475029	0.347793	-0.174456	-1.68609	9.4677e-10	FALSE	FALSE
ADCY9	rs2540031	LINC02861	ENSG00000262185.1	Brain_Cortex	1316	0.000465605	0.000149683	0.0675791	0.0208144	0.910991	0.977662	FALSE	rs72760808	0.9411	0.0647	20912	0.00173675	0.0738874	0.958388	-1.58707	0.412861	0.0647	205	0.0403052	0.818869	0.358251	-0.101667	-1.68873	9.44269e-10	FALSE	FALSE
ADCY9	rs2540031	LINC02861	ENSG00000262185.1	Brain_Cortex	1316	0.000465605	0.000149683	0.0675791	0.0208144	0.910991	0.977662	FALSE	rs2002487	0.8549	0.1262	21311	0.000935219	0.18287	0.977154	-1.87314	0.145212	0.1262	205	0.0221179	1.45665	0.504281	0.184129	-1.68902	9.44003e-10	FALSE	FALSE
ADCY9	rs2540031	LINC02861	ENSG00000262185.1	Brain_Cortex	1316	0.000465605	0.000149683	0.0675791	0.0208144	0.910991	0.977662	FALSE	rs12933423	0.509	0.1194	21308	0.000980986	0.660396	0.976062	-1.65331	0.269982	0.1194	205	0.0231971	1.1031	0.492373	-0.0394349	-1.69275	9.40488e-10	FALSE	FALSE
ADCY9	rs2540031	LINC02861	ENSG00000262185.1	Brain_Cortex	1316	0.000465605	0.000149683	0.0675791	0.0208144	0.910991	0.977662	FALSE	rs3794700	0.4695	0.0872	21222	0.0013011	0.723293	0.968497	-1.4755	0.608151	0.0872	205	0.0306425	0.512715	0.42339	-0.219645	-1.69515	9.3823e-10	FALSE	FALSE
ADCY9	rs2540031	LINC02861	ENSG00000262185.1	Brain_Cortex	1316	0.000465605	0.000149683	0.0675791	0.0208144	0.910991	0.977662	FALSE	rs55875712	0.9456	0.9405	20809	0.00188739	0.0682332	0.954941	-1.54767	0.559742	0.9405	205	0.0435853	0.583225	0.340469	-0.150208	-1.69788	9.35672e-10	FALSE	FALSE
ADCY9	rs2540031	LINC02861	ENSG00000262185.1	Brain_Cortex	1316	0.000465605	0.000149683	0.0675791	0.0208144	0.910991	0.977662	FALSE	rs4786431	0.9793	0.0597	20809	0.00188147	0.0259465	0.955076	-1.55107	0.553179	0.0597	205	0.0434486	0.593003	0.341175	-0.148661	-1.69974	9.33937e-10	FALSE	FALSE
ADCY9	rs2540031	LINC02861	ENSG00000262185.1	Brain_Cortex	1316	0.000465605	0.000149683	0.0675791	0.0208144	0.910991	0.977662	FALSE	rs11076783	0.7397	0.0642	21123	0.00173187	0.332251	0.9585	-1.53813	0.57749	0.0642	205	0.0405974	0.557055	0.356592	-0.165161	-1.70329	9.30625e-10	FALSE	FALSE
ADCY9	rs2540031	LINC02861	ENSG00000262185.1	Brain_Cortex	1316	0.000465605	0.000149683	0.0675791	0.0208144	0.910991	0.977662	FALSE	rs12923825	0.7301	0.9406	21090	0.00186518	0.344993	0.955448	-1.49869	0.918369	0.9406	205	0.0436541	0.102488	0.340115	-0.206059	-1.70475	9.29267e-10	FALSE	FALSE
ADCY9	rs2540031	LINC02861	ENSG00000262185.1	Brain_Cortex	1316	0.000465605	0.000149683	0.0675791	0.0208144	0.910991	0.977662	FALSE	rs887248	0.8903	0.0619	20997	0.00180257	0.137925	0.956879	-1.56277	0.533173	0.0619	205	0.0420026	0.62317	0.348823	-0.146756	-1.70953	9.24837e-10	FALSE	FALSE
ADCY9	rs2540031	LINC02861	ENSG00000262185.1	Brain_Cortex	1316	0.000465605	0.000149683	0.0675791	0.0208144	0.910991	0.977662	FALSE	rs76387894	0.3711	0.1029	21304	0.00111756	0.894415	0.97282	-1.41353	0.834377	0.1029	205	0.0264216	0.209091	0.459919	-0.297965	-1.71149	9.23023e-10	FALSE	FALSE
ADCY9	rs2540031	LINC02861	ENSG00000262185.1	Brain_Cortex	1316	0.000465605	0.000149683	0.0675791	0.0208144	0.910991	0.977662	FALSE	rs12920928	0.6802	0.1172	21309	0.000996863	0.41219	0.975684	-1.77543	0.201163	0.1172	205	0.0235736	1.27825	0.488349	0.0639031	-1.71153	9.22986e-10	FALSE	FALSE
ADCY9	rs2540031	LINC02861	ENSG00000262185.1	Brain_Cortex	1316	0.000465605	0.000149683	0.0675791	0.0208144	0.910991	0.977662	FALSE	rs129963	0.2289	0.4337	20627	0.000433827	1.2032	0.989271	-1.55131	0.266169	0.4337	205	0.00993071	1.11193	0.693787	-0.162843	-1.71416	9.20566e-10	FALSE	FALSE
ADCY9	rs2540031	LINC02861	ENSG00000262185.1	Brain_Cortex	1316	0.000465605	0.000149683	0.0675791	0.0208144	0.910991	0.977662	FALSE	rs233634	0.245	0.2422	20020	0.00059813	1.16258	0.985267	-1.44299	0.398801	0.2422	205	0.0132889	0.843765	0.628687	-0.271562	-1.71456	9.20197e-10	FALSE	FALSE
ADCY9	rs2540031	LINC02861	ENSG00000262185.1	Brain_Cortex	1316	0.000465605	0.000149683	0.0675791	0.0208144	0.910991	0.977662	FALSE	rs72760806	0.7886	0.0601	20809	0.00186974	0.268129	0.955344	-1.52004	0.770112	0.0601	205	0.0431778	0.292228	0.342582	-0.19509	-1.71513	9.1967e-10	FALSE	FALSE
ADCY9	rs2540031	LINC02861	ENSG00000262185.1	Brain_Cortex	1316	0.000465605	0.000149683	0.0675791	0.0208144	0.910991	0.977662	FALSE	rs4786430	0.9229	0.0599	20809	0.00187558	0.0967814	0.955211	-1.54842	0.619785	0.0599	205	0.0433127	0.496155	0.341879	-0.167103	-1.71552	9.1931e-10	FALSE	FALSE
ADCY9	rs2540031	LINC02861	ENSG00000262185.1	Brain_Cortex	1316	0.000465605	0.000149683	0.0675791	0.0208144	0.910991	0.977662	FALSE	rs75754266	0.3186	0.8655	21302	0.000886296	0.997339	0.978323	-1.42919	0.600659	0.8655	205	0.0209521	0.523453	0.517812	-0.29377	-1.72296	9.12499e-10	FALSE	FALSE
ADCY9	rs2540031	LINC02861	ENSG00000262185.1	Brain_Cortex	1316	0.000465605	0.000149683	0.0675791	0.0208144	0.910991	0.977662	FALSE	rs192240	0.1758	0.7047	21270	0.000496539	1.3538	0.987739	-1.2955	0.566051	0.7047	205	0.0117206	0.573877	0.657499	-0.427472	-1.72298	9.12483e-10	FALSE	FALSE
ADCY9	rs2540031	LINC02861	ENSG00000262185.1	Brain_Cortex	1316	0.000465605	0.000149683	0.0675791	0.0208144	0.910991	0.977662	FALSE	rs56340469	0.8994	0.9388	20808	0.00183837	0.126419	0.95606	-1.55483	0.6248	0.9388	205	0.0424514	0.489059	0.346413	-0.171213	-1.72604	9.09691e-10	FALSE	FALSE
ADCY9	rs2540031	LINC02861	ENSG00000262185.1	Brain_Cortex	1316	0.000465605	0.000149683	0.0675791	0.0208144	0.910991	0.977662	FALSE	rs61753379	0.8808	0.0594	20808	0.00189046	0.149955	0.954871	-1.53838	0.737739	0.0594	205	0.0436541	0.334849	0.340115	-0.188777	-1.72716	9.08671e-10	FALSE	FALSE
ADCY9	rs2540031	LINC02861	ENSG00000262185.1	Brain_Cortex	1316	0.000465605	0.000149683	0.0675791	0.0208144	0.910991	0.977662	FALSE	rs61753378	0.8644	0.0616	21078	0.00180381	0.170776	0.956851	-1.55759	0.634766	0.0616	205	0.0421937	0.475029	0.347793	-0.174456	-1.73205	9.04243e-10	FALSE	FALSE
ADCY9	rs2540031	LINC02861	ENSG00000262185.1	Brain_Cortex	1316	0.000465605	0.000149683	0.0675791	0.0208144	0.910991	0.977662	FALSE	rs77589994	0.8974	0.0594	20808	0.00189046	0.128946	0.954871	-1.54118	0.752695	0.0594	205	0.0436541	0.315088	0.340115	-0.190962	-1.73214	9.04156e-10	FALSE	FALSE
ADCY9	rs2540031	LINC02861	ENSG00000262185.1	Brain_Cortex	1316	0.000465605	0.000149683	0.0675791	0.0208144	0.910991	0.977662	FALSE	rs17794155	0.9765	0.0639	20808	0.00176577	0.0294571	0.957722	-1.58133	0.539073	0.0639	205	0.0407749	0.614215	0.355591	-0.152636	-1.73396	9.02511e-10	FALSE	FALSE
ADCY9	rs2540031	LINC02861	ENSG00000262185.1	Brain_Cortex	1316	0.000465605	0.000149683	0.0675791	0.0208144	0.910991	0.977662	FALSE	rs12930820	0.6637	0.0659	21177	0.00168595	0.43481	0.959556	-1.51321	0.914902	0.0659	205	0.0396221	0.106858	0.36219	-0.22279	-1.736	9.00676e-10	FALSE	FALSE
ADCY9	rs2540031	LINC02861	ENSG00000262185.1	Brain_Cortex	1316	0.000465605	0.000149683	0.0675791	0.0208144	0.910991	0.977662	FALSE	rs58384172	0.5997	0.0739	20479	0.00156811	0.524832	0.962276	-1.5062	0.788563	0.0739	205	0.035638	0.268177	0.38701	-0.230787	-1.73699	8.99786e-10	FALSE	FALSE
ADCY9	rs2540031	LINC02861	ENSG00000262185.1	Brain_Cortex	1316	0.000465605	0.000149683	0.0675791	0.0208144	0.910991	0.977662	FALSE	rs148509693	0.7795	0.0613	20809	0.00183548	0.279971	0.956126	-1.52575	0.977902	0.0613	205	0.0423866	0.0276993	0.346759	-0.212771	-1.73852	8.9841e-10	FALSE	FALSE
ADCY9	rs2540031	LINC02861	ENSG00000262185.1	Brain_Cortex	1316	0.000465605	0.000149683	0.0675791	0.0208144	0.910991	0.977662	FALSE	rs968401967	0.7795	0.0613	20809	0.00183548	0.279971	0.956126	-1.52575	0.977902	0.0613	205	0.0423866	0.0276993	0.346759	-0.212771	-1.73852	8.9841e-10	FALSE	FALSE
ADCY9	rs2540031	LINC02861	ENSG00000262185.1	Brain_Cortex	1316	0.000465605	0.000149683	0.0675791	0.0208144	0.910991	0.977662	FALSE	rs117234537	0.8829	0.9408	20808	0.00189644	0.147294	0.954735	-1.53725	0.896781	0.9408	205	0.0437922	0.129729	0.339406	-0.204452	-1.74171	8.9555e-10	FALSE	FALSE
ADCY9	rs2540031	LINC02861	ENSG00000262185.1	Brain_Cortex	1316	0.000465605	0.000149683	0.0675791	0.0208144	0.910991	0.977662	FALSE	rs151191213	0.5643	0.8084	21281	0.000666768	0.576466	0.983604	-1.89193	0.155969	0.8084	205	0.0157469	1.41876	0.588283	0.148362	-1.74357	8.93885e-10	FALSE	FALSE
ADCY9	rs2540031	LINC02861	ENSG00000262185.1	Brain_Cortex	1316	0.000465605	0.000149683	0.0675791	0.0208144	0.910991	0.977662	FALSE	rs72760804	0.8069	0.9385	20808	0.00182999	0.244427	0.956252	-1.53609	0.864109	0.9385	205	0.0422578	0.171146	0.347449	-0.208344	-1.74443	8.93114e-10	FALSE	FALSE
ADCY9	rs2540031	LINC02861	ENSG00000262185.1	Brain_Cortex	1316	0.000465605	0.000149683	0.0675791	0.0208144	0.910991	0.977662	FALSE	rs117145198	0.6229	0.1283	21299	0.000922647	0.491744	0.977454	-1.77792	0.216675	0.1283	205	0.0218083	1.23542	0.507805	0.0330804	-1.74484	8.92752e-10	FALSE	FALSE
ADCY9	rs2540031	LINC02861	ENSG00000262185.1	Brain_Cortex	1316	0.000465605	0.000149683	0.0675791	0.0208144	0.910991	0.977662	FALSE	rs2299669	0.9837	0.5774	21247	0.000423921	0.0204304	0.989513	-2.27861	0.0721188	0.5774	205	0.00999562	1.79837	0.692401	0.530177	-1.74843	8.89547e-10	FALSE	FALSE
ADCY9	rs2540031	LINC02861	ENSG00000262185.1	Brain_Cortex	1316	0.000465605	0.000149683	0.0675791	0.0208144	0.910991	0.977662	FALSE	rs79213162	0.9445	0.9409	20807	0.00189954	0.0696151	0.954664	-1.54452	0.95726	0.9409	205	0.0438617	0.0535923	0.339051	-0.206552	-1.75107	8.87203e-10	FALSE	FALSE
ADCY9	rs2540031	LINC02861	ENSG00000262185.1	Brain_Cortex	1316	0.000465605	0.000149683	0.0675791	0.0208144	0.910991	0.977662	FALSE	rs12598924	0.2326	0.2476	21279	0.000554419	1.19369	0.986329	-1.44353	0.451558	0.2476	205	0.0130923	0.75282	0.632159	-0.320918	-1.76445	8.7541e-10	FALSE	FALSE
ADCY9	rs2540031	LINC02861	ENSG00000262185.1	Brain_Cortex	1316	0.000465605	0.000149683	0.0675791	0.0208144	0.910991	0.977662	FALSE	rs1124486	0.8221	0.0642	20976	0.00174401	0.224845	0.958221	-1.56346	0.786573	0.0642	205	0.0405974	0.270763	0.356592	-0.207416	-1.77088	8.69801e-10	FALSE	FALSE
ADCY9	rs2540031	LINC02861	ENSG00000262185.1	Brain_Cortex	1316	0.000465605	0.000149683	0.0675791	0.0208144	0.910991	0.977662	FALSE	rs56373045	0.8472	0.0641	20976	0.00174654	0.192692	0.958163	-1.5692	0.75548	0.0641	205	0.0406564	0.311422	0.356259	-0.202953	-1.77216	8.68693e-10	FALSE	FALSE
ADCY9	rs2540031	LINC02861	ENSG00000262185.1	Brain_Cortex	1316	0.000465605	0.000149683	0.0675791	0.0208144	0.910991	0.977662	FALSE	rs758445	0.5216	0.0904	21209	0.00126023	0.640881	0.969457	-1.54521	0.624159	0.0904	205	0.0296618	0.489965	0.43135	-0.230469	-1.77568	8.65636e-10	FALSE	FALSE
ADCY9	rs2540031	LINC02861	ENSG00000262185.1	Brain_Cortex	1316	0.000465605	0.000149683	0.0675791	0.0208144	0.910991	0.977662	FALSE	rs4786428	0.8168	0.0639	20894	0.00175851	0.231663	0.957889	-1.55802	0.939937	0.0639	205	0.0407749	0.075349	0.355591	-0.218702	-1.77672	8.64739e-10	FALSE	FALSE
ADCY9	rs2540031	LINC02861	ENSG00000262185.1	Brain_Cortex	1316	0.000465605	0.000149683	0.0675791	0.0208144	0.910991	0.977662	FALSE	rs62039118	0.4123	0.1117	21311	0.00103937	0.819853	0.974674	-1.51039	0.636246	0.1117	205	0.0245812	0.472954	0.477898	-0.271496	-1.78189	8.60281e-10	FALSE	FALSE
ADCY9	rs2540031	LINC02861	ENSG00000262185.1	Brain_Cortex	1316	0.000465605	0.000149683	0.0675791	0.0208144	0.910991	0.977662	FALSE	rs12927227	0.5748	0.6673	21259	0.000465663	0.560996	0.988492	-2.07683	0.113241	0.6673	205	0.0109861	1.58379	0.671921	0.285472	-1.79135	8.52174e-10	FALSE	FALSE
ADCY9	rs2540031	LINC02861	ENSG00000262185.1	Brain_Cortex	1316	0.000465605	0.000149683	0.0675791	0.0208144	0.910991	0.977662	FALSE	rs130017	0.8728	0.0652	21062	0.00171207	0.160103	0.958955	-1.58425	0.808056	0.0652	205	0.0400175	0.242935	0.359899	-0.212445	-1.7967	8.47633e-10	FALSE	FALSE
ADCY9	rs2540031	LINC02861	ENSG00000262185.1	Brain_Cortex	1316	0.000465605	0.000149683	0.0675791	0.0208144	0.910991	0.977662	FALSE	rs35384844	0.951	0.9333	20877	0.00169112	0.061451	0.959437	-1.60064	0.700264	0.9333	205	0.0391804	0.384964	0.364784	-0.199865	-1.8005	8.44413e-10	FALSE	FALSE
ADCY9	rs2540031	LINC02861	ENSG00000262185.1	Brain_Cortex	1316	0.000465605	0.000149683	0.0675791	0.0208144	0.910991	0.977662	FALSE	rs62036942	0.5898	0.8381	21297	0.000760549	0.539126	0.981341	-1.8481	0.201536	0.8381	205	0.0179752	1.27719	0.555896	0.0475428	-1.80055	8.44369e-10	FALSE	FALSE
ADCY9	rs2540031	LINC02861	ENSG00000262185.1	Brain_Cortex	1316	0.000465605	0.000149683	0.0675791	0.0208144	0.910991	0.977662	FALSE	rs2283498	0.9706	0.2753	21281	0.000517645	0.0368558	0.987224	-2.17943	0.0958194	0.2753	205	0.0122251	1.66547	0.647947	0.376646	-1.80279	8.42488e-10	FALSE	FALSE
ADCY9	rs2540031	LINC02861	ENSG00000262185.1	Brain_Cortex	1316	0.000465605	0.000149683	0.0675791	0.0208144	0.910991	0.977662	FALSE	rs11076791	0.2148	0.301	21264	0.000491247	1.24047	0.987868	-1.44589	0.464499	0.301	205	0.0115924	0.731459	0.659972	-0.36281	-1.8087	8.37517e-10	FALSE	FALSE
ADCY9	rs2540031	LINC02861	ENSG00000262185.1	Brain_Cortex	1316	0.000465605	0.000149683	0.0675791	0.0208144	0.910991	0.977662	FALSE	rs4785950	0.7382	0.1001	21256	0.00114783	0.334238	0.972105	-1.73535	0.320282	0.1001	205	0.0270762	0.993879	0.453847	-0.0782742	-1.81362	8.33407e-10	FALSE	FALSE
ADCY9	rs2540031	LINC02861	ENSG00000262185.1	Brain_Cortex	1316	0.000465605	0.000149683	0.0675791	0.0208144	0.910991	0.977662	FALSE	rs2283500	0.4119	0.8911	21307	0.00106295	0.820555	0.974114	-1.49909	0.960142	0.8911	205	0.025134	0.0499754	0.472352	-0.319073	-1.81816	8.29632e-10	FALSE	FALSE
ADCY9	rs2540031	LINC02861	ENSG00000262185.1	Brain_Cortex	1316	0.000465605	0.000149683	0.0675791	0.0208144	0.910991	0.977662	FALSE	rs11076797	0.2991	0.1833	21289	0.000689618	1.03837	0.983052	-1.50883	0.519225	0.1833	205	0.0162926	0.644541	0.580007	-0.313282	-1.82211	8.26361e-10	FALSE	FALSE
ADCY9	rs2540031	LINC02861	ENSG00000262185.1	Brain_Cortex	1316	0.000465605	0.000149683	0.0675791	0.0208144	0.910991	0.977662	FALSE	rs2531999	0.8719	0.9038	19960	0.00126643	0.161246	0.969311	-1.72932	0.34343	0.9038	205	0.0280523	0.94741	0.445083	-0.0947186	-1.82404	8.24769e-10	FALSE	FALSE
ADCY9	rs2540031	LINC02861	ENSG00000262185.1	Brain_Cortex	1316	0.000465605	0.000149683	0.0675791	0.0208144	0.910991	0.977662	FALSE	rs34342028	0.9205	0.1265	21307	0.000933497	0.0998039	0.977195	-1.88552	0.201163	0.1265	205	0.0220731	1.27825	0.504789	0.0610044	-1.82451	8.24381e-10	FALSE	FALSE
ADCY9	rs2540031	LINC02861	ENSG00000262185.1	Brain_Cortex	1316	0.000465605	0.000149683	0.0675791	0.0208144	0.910991	0.977662	FALSE	rs4786434	0.9242	0.9302	20997	0.00161213	0.0951446	0.961258	-1.62107	0.749421	0.9302	205	0.0375651	0.319403	0.374594	-0.215569	-1.83664	8.14446e-10	FALSE	FALSE
ADCY9	rs2540031	LINC02861	ENSG00000262185.1	Brain_Cortex	1316	0.000465605	0.000149683	0.0675791	0.0208144	0.910991	0.977662	FALSE	rs118001750	0.8276	0.1063	21327	0.00108476	0.217781	0.973597	-1.79405	0.282493	0.1063	205	0.0256739	1.07474	0.467058	-0.0449321	-1.83898	8.12537e-10	FALSE	FALSE
ADCY9	rs2540031	LINC02861	ENSG00000262185.1	Brain_Cortex	1316	0.000465605	0.000149683	0.0675791	0.0208144	0.910991	0.977662	FALSE	rs12921414	0.2544	0.1988	21296	0.000647938	1.13973	0.98406	-1.43032	0.708052	0.1988	205	0.0153129	0.374474	0.595034	-0.410255	-1.84057	8.11245e-10	FALSE	FALSE
ADCY9	rs2540031	LINC02861	ENSG00000262185.1	Brain_Cortex	1316	0.000465605	0.000149683	0.0675791	0.0208144	0.910991	0.977662	FALSE	rs68001889	0.9538	0.8694	21302	0.000908668	0.0579355	0.977788	-1.90192	0.201163	0.8694	205	0.0214809	1.27825	0.511585	0.0596471	-1.84227	8.0987e-10	FALSE	FALSE
ADCY9	rs2540031	LINC02861	ENSG00000262185.1	Brain_Cortex	1316	0.000465605	0.000149683	0.0675791	0.0208144	0.910991	0.977662	FALSE	rs76356591	0.3912	0.12	21304	0.00097693	0.857443	0.976159	-1.50933	0.873262	0.12	205	0.0230968	0.159516	0.493455	-0.333793	-1.84313	8.09176e-10	FALSE	FALSE
ADCY9	rs2540031	LINC02861	ENSG00000262185.1	Brain_Cortex	1316	0.000465605	0.000149683	0.0675791	0.0208144	0.910991	0.977662	FALSE	rs36099109	0.9587	0.1602	21287	0.000767425	0.051785	0.981176	-1.98498	0.162473	0.1602	205	0.0181292	1.3968	0.553789	0.136755	-1.84823	8.0506e-10	FALSE	FALSE
ADCY9	rs2540031	LINC02861	ENSG00000262185.1	Brain_Cortex	1316	0.000465605	0.000149683	0.0675791	0.0208144	0.910991	0.977662	FALSE	rs10775349	0.9046	0.8865	21304	0.0010253	0.119852	0.975008	-1.8376	0.250772	0.8865	205	0.0242405	1.14848	0.481381	-0.0108227	-1.84842	8.04906e-10	FALSE	FALSE
ADCY9	rs2540031	LINC02861	ENSG00000262185.1	Brain_Cortex	1316	0.000465605	0.000149683	0.0675791	0.0208144	0.910991	0.977662	FALSE	rs11641844	0.4085	0.1564	21304	0.000781905	0.826536	0.980827	-1.6421	0.406744	0.1564	205	0.018486	0.829637	0.548968	-0.209182	-1.85128	8.02607e-10	FALSE	FALSE
ADCY9	rs2540031	LINC02861	ENSG00000262185.1	Brain_Cortex	1316	0.000465605	0.000149683	0.0675791	0.0208144	0.910991	0.977662	FALSE	rs2601814	0.9383	0.8855	21304	0.0010175	0.0774067	0.975194	-1.8454	0.250772	0.8855	205	0.0240559	1.14848	0.48329	-0.0114074	-1.85681	7.98179e-10	FALSE	FALSE
ADCY9	rs2540031	LINC02861	ENSG00000262185.1	Brain_Cortex	1316	0.000465605	0.000149683	0.0675791	0.0208144	0.910991	0.977662	FALSE	rs11863204	0.7875	0.0911	21320	0.00124499	0.269558	0.969815	-1.71497	0.41946	0.0911	205	0.0294565	0.807358	0.433054	-0.142607	-1.85757	7.97571e-10	FALSE	FALSE
ADCY9	rs2540031	LINC02861	ENSG00000262185.1	Brain_Cortex	1316	0.000465605	0.000149683	0.0675791	0.0208144	0.910991	0.977662	FALSE	rs11076786	0.6253	0.0962	21052	0.00120074	0.488353	0.970856	-1.65199	0.547951	0.0962	205	0.0280523	0.600833	0.445083	-0.214131	-1.86612	7.90782e-10	FALSE	FALSE
ADCY9	rs2540031	LINC02861	ENSG00000262185.1	Brain_Cortex	1316	0.000465605	0.000149683	0.0675791	0.0208144	0.910991	0.977662	FALSE	rs129968	0.1754	0.3691	20986	0.000449733	1.35506	0.988882	-1.3417	0.708995	0.3691	205	0.010474	0.373206	0.682356	-0.525892	-1.86759	7.89619e-10	FALSE	FALSE
ADCY9	rs2540031	LINC02861	ENSG00000262185.1	Brain_Cortex	1316	0.000465605	0.000149683	0.0675791	0.0208144	0.910991	0.977662	FALSE	rs2270186	0.7448	0.1463	21295	0.000826345	0.325504	0.97976	-1.89813	0.221661	0.1463	205	0.0195284	1.22212	0.535352	0.0165593	-1.88157	7.78659e-10	FALSE	FALSE
ADCY9	rs2540031	LINC02861	ENSG00000262185.1	Brain_Cortex	1316	0.000465605	0.000149683	0.0675791	0.0208144	0.910991	0.977662	FALSE	rs57453534	0.4712	0.8804	21304	0.000979752	0.720528	0.976092	-1.61339	0.596771	0.8804	205	0.0231635	0.52905	0.492734	-0.270404	-1.8838	7.76928e-10	FALSE	FALSE
ADCY9	rs2540031	LINC02861	ENSG00000262185.1	Brain_Cortex	1316	0.000465605	0.000149683	0.0675791	0.0208144	0.910991	0.977662	FALSE	rs2386822	0.2192	0.2495	21281	0.000551538	1.22866	0.986399	-1.40427	0.807902	0.2495	205	0.0130255	0.243133	0.633348	-0.482951	-1.88723	7.74269e-10	FALSE	FALSE
ADCY9	rs2540031	LINC02861	ENSG00000262185.1	Brain_Cortex	1316	0.000465605	0.000149683	0.0675791	0.0208144	0.910991	0.977662	FALSE	rs112455953	0.7659	0.1594	21288	0.000770506	0.297742	0.981101	-1.94085	0.200736	0.1594	205	0.0182028	1.27946	0.552787	0.0500991	-1.89075	7.71547e-10	FALSE	FALSE
ADCY9	rs2540031	LINC02861	ENSG00000262185.1	Brain_Cortex	1316	0.000465605	0.000149683	0.0675791	0.0208144	0.910991	0.977662	FALSE	rs13334719	0.8438	0.0808	21313	0.00138843	0.197035	0.966454	-1.67866	0.632083	0.0808	205	0.0328394	0.478797	0.406582	-0.214324	-1.89298	7.69826e-10	FALSE	FALSE
ADCY9	rs2540031	LINC02861	ENSG00000262185.1	Brain_Cortex	1316	0.000465605	0.000149683	0.0675791	0.0208144	0.910991	0.977662	FALSE	rs1978300	0.4345	0.8558	20317	0.00087658	0.781514	0.978555	-1.62231	0.528035	0.8558	205	0.0197642	0.631008	0.532366	-0.274048	-1.89636	7.67231e-10	FALSE	FALSE
ADCY9	rs2540031	LINC02861	ENSG00000262185.1	Brain_Cortex	1316	0.000465605	0.000149683	0.0675791	0.0208144	0.910991	0.977662	FALSE	rs13337675	0.3128	0.8019	21285	0.000649995	1.00936	0.98401	-1.56663	0.524001	0.8019	205	0.0153536	0.63719	0.594395	-0.330522	-1.89715	7.6662e-10	FALSE	FALSE
ADCY9	rs2540031	LINC02861	ENSG00000262185.1	Brain_Cortex	1316	0.000465605	0.000149683	0.0675791	0.0208144	0.910991	0.977662	FALSE	rs12917625	0.6941	0.8855	21312	0.00101712	0.393297	0.975203	-1.77309	0.35686	0.8855	205	0.0240559	0.921365	0.48329	-0.125001	-1.89809	7.65905e-10	FALSE	FALSE
ADCY9	rs2540031	LINC02861	ENSG00000262185.1	Brain_Cortex	1316	0.000465605	0.000149683	0.0675791	0.0208144	0.910991	0.977662	FALSE	rs72778151	0.575	0.1744	21290	0.000716963	0.560703	0.982392	-1.86526	0.242865	0.1744	205	0.0169395	1.16786	0.570494	-0.0335154	-1.89878	7.65376e-10	FALSE	FALSE
ADCY9	rs2540031	LINC02861	ENSG00000262185.1	Brain_Cortex	1316	0.000465605	0.000149683	0.0675791	0.0208144	0.910991	0.977662	FALSE	rs112193373	0.8993	0.1552	21290	0.000787349	0.126546	0.980696	-1.96588	0.193738	0.1552	205	0.0186025	1.2996	0.547412	0.0658921	-1.89998	7.64454e-10	FALSE	FALSE
ADCY9	rs2540031	LINC02861	ENSG00000262185.1	Brain_Cortex	1316	0.000465605	0.000149683	0.0675791	0.0208144	0.910991	0.977662	FALSE	rs4786449	0.4215	0.1447	21305	0.000833528	0.803822	0.979587	-1.62933	0.528035	0.1447	205	0.0197074	0.631008	0.533082	-0.274672	-1.904	7.61391e-10	FALSE	FALSE
ADCY9	rs2540031	LINC02861	ENSG00000262185.1	Brain_Cortex	1316	0.000465605	0.000149683	0.0675791	0.0208144	0.910991	0.977662	FALSE	rs12597773	0.816	0.0834	21321	0.00134845	0.232693	0.967388	-1.68535	0.655427	0.0834	205	0.0319058	0.446236	0.413559	-0.225666	-1.91102	7.56067e-10	FALSE	FALSE
ADCY9	rs2540031	LINC02861	ENSG00000262185.1	Brain_Cortex	1316	0.000465605	0.000149683	0.0675791	0.0208144	0.910991	0.977662	FALSE	rs2245614	0.5242	0.8847	21306	0.00101126	0.636885	0.975342	-1.65352	0.592744	0.8847	205	0.0239106	0.534864	0.484803	-0.262257	-1.91577	7.52478e-10	FALSE	FALSE
ADCY9	rs2540031	LINC02861	ENSG00000262185.1	Brain_Cortex	1316	0.000465605	0.000149683	0.0675791	0.0208144	0.910991	0.977662	FALSE	rs1978301	0.4333	0.1438	21305	0.000837863	0.783557	0.979483	-1.64257	0.528035	0.1438	205	0.0198099	0.631008	0.531791	-0.273548	-1.91612	7.52217e-10	FALSE	FALSE
ADCY9	rs2540031	LINC02861	ENSG00000262185.1	Brain_Cortex	1316	0.000465605	0.000149683	0.0675791	0.0208144	0.910991	0.977662	FALSE	rs2041245	0.4586	0.1168	21301	0.0010002	0.741154	0.975605	-1.58873	0.953733	0.1168	205	0.0236436	0.0580196	0.487608	-0.333512	-1.92225	7.47623e-10	FALSE	FALSE
ADCY9	rs2540031	LINC02861	ENSG00000262185.1	Brain_Cortex	1316	0.000465605	0.000149683	0.0675791	0.0208144	0.910991	0.977662	FALSE	rs2238448	0.3872	0.4584	21267	0.000416255	0.864706	0.989701	-1.91784	0.19302	0.4584	205	0.0098241	1.3017	0.696075	-0.00576722	-1.9236	7.46608e-10	FALSE	FALSE
ADCY9	rs2540031	LINC02861	ENSG00000262185.1	Brain_Cortex	1316	0.000465605	0.000149683	0.0675791	0.0208144	0.910991	0.977662	FALSE	rs2386818	0.5534	0.1279	20145	0.000978103	0.592673	0.976131	-1.69615	0.490712	0.1279	205	0.0218665	0.689177	0.507139	-0.233328	-1.92948	7.42235e-10	FALSE	FALSE
ADCY9	rs2540031	LINC02861	ENSG00000262185.1	Brain_Cortex	1316	0.000465605	0.000149683	0.0675791	0.0208144	0.910991	0.977662	FALSE	rs437187	0.8621	0.0971	20146	0.00124435	0.173702	0.96983	-1.73582	0.501177	0.0971	205	0.02782	0.672639	0.447138	-0.195171	-1.93099	7.41112e-10	FALSE	FALSE
ADCY9	rs2540031	LINC02861	ENSG00000262185.1	Brain_Cortex	1316	0.000465605	0.000149683	0.0675791	0.0208144	0.910991	0.977662	FALSE	rs2239317	0.7291	0.8986	21051	0.00114581	0.346323	0.972153	-1.73221	0.505487	0.8986	205	0.0267677	0.665881	0.456688	-0.203789	-1.936	7.37414e-10	FALSE	FALSE
ADCY9	rs2540031	LINC02861	ENSG00000262185.1	Brain_Cortex	1316	0.000465605	0.000149683	0.0675791	0.0208144	0.910991	0.977662	FALSE	rs2283482	0.2628	0.7408	21273	0.000538052	1.1198	0.986727	-1.54237	0.549445	0.7408	205	0.0127022	0.598592	0.639164	-0.395156	-1.93752	7.36287e-10	FALSE	FALSE
ADCY9	rs2540031	LINC02861	ENSG00000262185.1	Brain_Cortex	1316	0.000465605	0.000149683	0.0675791	0.0208144	0.910991	0.977662	FALSE	rs2532015	0.2674	0.3879	20631	0.000448669	1.10907	0.988908	-1.64256	0.370213	0.3879	205	0.0102724	0.896074	0.686552	-0.304428	-1.94698	7.29355e-10	FALSE	FALSE
ADCY9	rs2540031	LINC02861	ENSG00000262185.1	Brain_Cortex	1316	0.000465605	0.000149683	0.0675791	0.0208144	0.910991	0.977662	FALSE	rs7195468	0.2049	0.3224	21267	0.000473058	1.26771	0.988312	-1.43043	0.761788	0.3224	205	0.0111647	0.303134	0.668356	-0.521138	-1.95157	7.26019e-10	FALSE	FALSE
ADCY9	rs2540031	LINC02861	ENSG00000262185.1	Brain_Cortex	1316	0.000465605	0.000149683	0.0675791	0.0208144	0.910991	0.977662	FALSE	rs111896658	0.5364	0.1081	21307	0.00106985	0.618266	0.97395	-1.63773	0.918021	0.1081	205	0.0252973	0.102927	0.470738	-0.315642	-1.95337	7.24712e-10	FALSE	FALSE
ADCY9	rs2540031	LINC02861	ENSG00000262185.1	Brain_Cortex	1316	0.000465605	0.000149683	0.0675791	0.0208144	0.910991	0.977662	FALSE	rs2238422	0.2705	0.2859	21270	0.000506114	1.10191	0.987505	-1.5917	0.475943	0.2859	205	0.0119466	0.712843	0.653186	-0.363526	-1.95523	7.23365e-10	FALSE	FALSE
ADCY9	rs2540031	LINC02861	ENSG00000262185.1	Brain_Cortex	1316	0.000465605	0.000149683	0.0675791	0.0208144	0.910991	0.977662	FALSE	rs2532003	0.9502	0.0895	21137	0.00127598	0.0624556	0.969087	-1.73639	0.592744	0.0895	205	0.0299304	0.534864	0.42914	-0.218922	-1.95532	7.23303e-10	FALSE	FALSE
ADCY9	rs2540031	LINC02861	ENSG00000262185.1	Brain_Cortex	1316	0.000465605	0.000149683	0.0675791	0.0208144	0.910991	0.977662	FALSE	rs60653998	0.537	0.1205	21304	0.00097343	0.617356	0.976242	-1.68389	0.596771	0.1205	205	0.0230141	0.52905	0.494353	-0.271775	-1.95566	7.23051e-10	FALSE	FALSE
ADCY9	rs2540031	LINC02861	ENSG00000262185.1	Brain_Cortex	1316	0.000465605	0.000149683	0.0675791	0.0208144	0.910991	0.977662	FALSE	rs9927767	0.9691	0.9103	21137	0.00127341	0.0387371	0.969147	-1.73853	0.592744	0.9103	205	0.0298703	0.534864	0.429633	-0.219283	-1.95782	7.21497e-10	FALSE	FALSE
ADCY9	rs2540031	LINC02861	ENSG00000262185.1	Brain_Cortex	1316	0.000465605	0.000149683	0.0675791	0.0208144	0.910991	0.977662	FALSE	rs130021	0.2386	0.6325	19658	0.000480985	1.17849	0.988118	-1.5302	0.517859	0.6325	205	0.010493	0.646649	0.681964	-0.430211	-1.96041	7.19625e-10	FALSE	FALSE
ADCY9	rs2540031	LINC02861	ENSG00000262185.1	Brain_Cortex	1316	0.000465605	0.000149683	0.0675791	0.0208144	0.910991	0.977662	FALSE	rs11867090	0.5724	0.1103	21304	0.00105126	0.56452	0.974392	-1.67716	0.698538	0.1103	205	0.024854	0.387295	0.475144	-0.286681	-1.96384	7.17166e-10	FALSE	FALSE
ADCY9	rs2540031	LINC02861	ENSG00000262185.1	Brain_Cortex	1316	0.000465605	0.000149683	0.0675791	0.0208144	0.910991	0.977662	FALSE	rs78234727	0.9957	0.0918	21318	0.00123657	0.00538928	0.970013	-1.75348	0.56335	0.0918	205	0.0292545	0.577873	0.434745	-0.212651	-1.96613	7.15524e-10	FALSE	FALSE
ADCY9	rs2540031	LINC02861	ENSG00000262185.1	Brain_Cortex	1316	0.000465605	0.000149683	0.0675791	0.0208144	0.910991	0.977662	FALSE	rs2601772	0.44	0.8516	21303	0.000816354	0.772193	0.979999	-1.66382	0.58028	0.8516	205	0.0192995	0.552976	0.538284	-0.304103	-1.96792	7.14244e-10	FALSE	FALSE
ADCY9	rs2540031	LINC02861	ENSG00000262185.1	Brain_Cortex	1316	0.000465605	0.000149683	0.0675791	0.0208144	0.910991	0.977662	FALSE	rs4613069	0.6067	0.8812	21301	0.000985593	0.51479	0.975953	-1.73455	0.517138	0.8812	205	0.0232984	0.647763	0.491284	-0.234862	-1.96941	7.1318e-10	FALSE	FALSE
ADCY9	rs2540031	LINC02861	ENSG00000262185.1	Brain_Cortex	1316	0.000465605	0.000149683	0.0675791	0.0208144	0.910991	0.977662	FALSE	rs732099	0.6518	0.0976	21205	0.0011768	0.451263	0.971421	-1.67863	0.915679	0.0976	205	0.0276928	0.105878	0.448271	-0.294837	-1.97347	7.10293e-10	FALSE	FALSE
ADCY9	rs2540031	LINC02861	ENSG00000262185.1	Brain_Cortex	1316	0.000465605	0.000149683	0.0675791	0.0208144	0.910991	0.977662	FALSE	rs1075581	0.6666	0.0977	21206	0.00117567	0.430819	0.971448	-1.68785	0.833103	0.0977	205	0.0276675	0.210724	0.448497	-0.287596	-1.97545	7.08886e-10	FALSE	FALSE
ADCY9	rs2540031	LINC02861	ENSG00000262185.1	Brain_Cortex	1316	0.000465605	0.000149683	0.0675791	0.0208144	0.910991	0.977662	FALSE	rs11076803	0.5038	0.5641	21255	0.000420518	0.668523	0.989596	-2.06167	0.163152	0.5641	205	0.00991912	1.39455	0.694035	0.0827256	-1.97894	7.06416e-10	FALSE	FALSE
ADCY9	rs2540031	LINC02861	ENSG00000262185.1	Brain_Cortex	1316	0.000465605	0.000149683	0.0675791	0.0208144	0.910991	0.977662	FALSE	rs55986407	0.5643	0.1206	21304	0.000972733	0.576466	0.976259	-1.70806	0.596771	0.1206	205	0.0229976	0.52905	0.494532	-0.271927	-1.97999	7.05674e-10	FALSE	FALSE
ADCY9	rs2540031	LINC02861	ENSG00000262185.1	Brain_Cortex	1316	0.000465605	0.000149683	0.0675791	0.0208144	0.910991	0.977662	FALSE	rs17199030	0.3907	0.7407	20288	0.000564033	0.858349	0.986095	-1.7745	0.330996	0.7407	205	0.0126991	0.97211	0.639222	-0.207715	-1.98222	7.04105e-10	FALSE	FALSE
ADCY9	rs2540031	LINC02861	ENSG00000262185.1	Brain_Cortex	1316	0.000465605	0.000149683	0.0675791	0.0208144	0.910991	0.977662	FALSE	rs8054159	0.679	0.0977	21205	0.00117572	0.413828	0.971446	-1.6948	0.833103	0.0977	205	0.0276675	0.210724	0.448497	-0.287596	-1.9824	7.03978e-10	FALSE	FALSE
ADCY9	rs2540031	LINC02861	ENSG00000262185.1	Brain_Cortex	1316	0.000465605	0.000149683	0.0675791	0.0208144	0.910991	0.977662	FALSE	rs17136507	0.8427	0.9114	20686	0.00131574	0.198441	0.968154	-1.70436	0.975615	0.9114	205	0.0302046	0.0305668	0.426908	-0.278155	-1.98252	7.03895e-10	FALSE	FALSE
ADCY9	rs2540031	LINC02861	ENSG00000262185.1	Brain_Cortex	1316	0.000465605	0.000149683	0.0675791	0.0208144	0.910991	0.977662	FALSE	rs7203473	0.6767	0.0972	21205	0.00118112	0.41697	0.971319	-1.69132	0.906093	0.0972	205	0.0277945	0.117968	0.447365	-0.293416	-1.98474	7.02333e-10	FALSE	FALSE
ADCY9	rs2540031	LINC02861	ENSG00000262185.1	Brain_Cortex	1316	0.000465605	0.000149683	0.0675791	0.0208144	0.910991	0.977662	FALSE	rs1136948	0.9185	0.1659	21296	0.000745806	0.102323	0.981696	-1.99518	0.220438	0.1659	205	0.0176259	1.22536	0.560735	0.00965058	-1.98553	7.01775e-10	FALSE	FALSE
ADCY9	rs2540031	LINC02861	ENSG00000262185.1	Brain_Cortex	1316	0.000465605	0.000149683	0.0675791	0.0208144	0.910991	0.977662	FALSE	rs11644593	0.7721	0.0958	20330	0.00124802	0.289629	0.969744	-1.70835	0.79681	0.0958	205	0.028157	0.257478	0.444164	-0.278918	-1.98727	7.00558e-10	FALSE	FALSE
ADCY9	rs2540031	LINC02861	ENSG00000262185.1	Brain_Cortex	1316	0.000465605	0.000149683	0.0675791	0.0208144	0.910991	0.977662	FALSE	rs35834101	0.9528	0.1141	21307	0.00102046	0.059191	0.975123	-1.8452	0.380212	0.1141	205	0.0241294	0.877506	0.482529	-0.143623	-1.98882	6.99469e-10	FALSE	FALSE
ADCY9	rs2540031	LINC02861	ENSG00000262185.1	Brain_Cortex	1316	0.000465605	0.000149683	0.0675791	0.0208144	0.910991	0.977662	FALSE	rs138168461	0.9708	0.0868	21234	0.00130578	0.0366049	0.968387	-1.72645	0.83801	0.0868	205	0.0307702	0.20444	0.422375	-0.265588	-1.99204	6.97223e-10	FALSE	FALSE
ADCY9	rs2540031	LINC02861	ENSG00000262185.1	Brain_Cortex	1316	0.000465605	0.000149683	0.0675791	0.0208144	0.910991	0.977662	FALSE	rs10454706	0.273	0.4647	21252	0.000415737	1.09618	0.989713	-1.69384	0.355915	0.4647	205	0.00980497	0.923177	0.696487	-0.299373	-1.99321	6.96408e-10	FALSE	FALSE
ADCY9	rs2540031	LINC02861	ENSG00000262185.1	Brain_Cortex	1316	0.000465605	0.000149683	0.0675791	0.0208144	0.910991	0.977662	FALSE	rs78507762	0.4447	0.8646	21296	0.00088157	0.764281	0.978436	-1.6326	0.941469	0.8646	205	0.0208345	0.0734236	0.519217	-0.36477	-1.99737	6.93515e-10	FALSE	FALSE
ADCY9	rs2540031	LINC02861	ENSG00000262185.1	Brain_Cortex	1316	0.000465605	0.000149683	0.0675791	0.0208144	0.910991	0.977662	FALSE	rs12932927	0.5508	0.1216	21306	0.000965741	0.596562	0.976426	-1.70005	0.670689	0.1216	205	0.0228344	0.425203	0.496311	-0.298033	-1.99808	6.93022e-10	FALSE	FALSE
ADCY9	rs2540031	LINC02861	ENSG00000262185.1	Brain_Cortex	1316	0.000465605	0.000149683	0.0675791	0.0208144	0.910991	0.977662	FALSE	rs12921710	0.6089	0.1055	21318	0.00109247	0.511644	0.973414	-1.68628	0.951295	0.1055	205	0.0258454	0.0610806	0.465401	-0.312251	-1.99853	6.9271e-10	FALSE	FALSE
ADCY9	rs2540031	LINC02861	ENSG00000262185.1	Brain_Cortex	1316	0.000465605	0.000149683	0.0675791	0.0208144	0.910991	0.977662	FALSE	rs2530900	0.8867	0.0899	21138	0.0012708	0.142481	0.969208	-1.73042	0.885384	0.0899	205	0.0298104	0.144147	0.430125	-0.2767	-2.00712	6.86788e-10	FALSE	FALSE
ADCY9	rs2540031	LINC02861	ENSG00000262185.1	Brain_Cortex	1316	0.000465605	0.000149683	0.0675791	0.0208144	0.910991	0.977662	FALSE	rs28553505	0.8964	0.9103	21138	0.00127335	0.13021	0.969148	-1.73107	0.885384	0.9103	205	0.0298703	0.144147	0.429633	-0.276274	-2.00734	6.86635e-10	FALSE	FALSE
ADCY9	rs2540031	LINC02861	ENSG00000262185.1	Brain_Cortex	1316	0.000465605	0.000149683	0.0675791	0.0208144	0.910991	0.977662	FALSE	rs2532017	0.4117	0.3996	21253	0.000431025	0.820906	0.989339	-1.93724	0.222343	0.3996	205	0.010166	1.22032	0.68879	-0.0707756	-2.00802	6.86171e-10	FALSE	FALSE
ADCY9	rs2540031	LINC02861	ENSG00000262185.1	Brain_Cortex	1316	0.000465605	0.000149683	0.0675791	0.0208144	0.910991	0.977662	FALSE	rs2601812	0.5604	0.116	21301	0.00100619	0.582247	0.975463	-1.68843	0.825244	0.116	205	0.0237851	0.220805	0.486117	-0.32103	-2.00946	6.85182e-10	FALSE	FALSE
ADCY9	rs2540031	LINC02861	ENSG00000262185.1	Brain_Cortex	1316	0.000465605	0.000149683	0.0675791	0.0208144	0.910991	0.977662	FALSE	rs2230738	0.2846	0.2806	21270	0.000511874	1.07004	0.987365	-1.62037	0.529512	0.2806	205	0.0120825	0.628751	0.650617	-0.39719	-2.01756	6.79652e-10	FALSE	FALSE
ADCY9	rs2540031	LINC02861	ENSG00000262185.1	Brain_Cortex	1316	0.000465605	0.000149683	0.0675791	0.0208144	0.910991	0.977662	FALSE	rs7203542	0.2705	0.2546	21280	0.000544213	1.10191	0.986577	-1.55645	0.710507	0.2546	205	0.0128519	0.371175	0.636457	-0.462087	-2.01853	6.78993e-10	FALSE	FALSE
ADCY9	rs2540031	LINC02861	ENSG00000262185.1	Brain_Cortex	1316	0.000465605	0.000149683	0.0675791	0.0208144	0.910991	0.977662	FALSE	rs10852637	0.4968	0.5086	20636	0.000426139	0.679533	0.989459	-2.04778	0.181488	0.5086	205	0.00975898	1.33619	0.69748	0.0248353	-2.02295	6.76002e-10	FALSE	FALSE
ADCY9	rs2540031	LINC02861	ENSG00000262185.1	Brain_Cortex	1316	0.000465605	0.000149683	0.0675791	0.0208144	0.910991	0.977662	FALSE	rs11648398	0.5448	0.1547	21287	0.000789538	0.60557	0.980644	-1.79256	0.43899	0.1547	205	0.0186516	0.7739	0.546759	-0.231933	-2.02449	6.7496e-10	FALSE	FALSE
ADCY9	rs2540031	LINC02861	ENSG00000262185.1	Brain_Cortex	1316	0.000465605	0.000149683	0.0675791	0.0208144	0.910991	0.977662	FALSE	rs2239318	0.7602	0.098	21051	0.00118109	0.305218	0.97132	-1.73053	0.902592	0.098	205	0.027592	0.122388	0.449173	-0.294804	-2.02533	6.74394e-10	FALSE	FALSE
ADCY9	rs2540031	LINC02861	ENSG00000262185.1	Brain_Cortex	1316	0.000465605	0.000149683	0.0675791	0.0208144	0.910991	0.977662	FALSE	rs2238421	0.2304	0.3036	21265	0.000488835	1.19933	0.987927	-1.49787	0.846079	0.3036	205	0.011536	0.194124	0.661065	-0.528517	-2.02638	6.73684e-10	FALSE	FALSE
ADCY9	rs2540031	LINC02861	ENSG00000262185.1	Brain_Cortex	1316	0.000465605	0.000149683	0.0675791	0.0208144	0.910991	0.977662	FALSE	rs7203664	0.9544	0.3553	21263	0.000451244	0.0571823	0.988845	-2.24631	0.127998	0.3553	205	0.0106479	1.52204	0.678776	0.218424	-2.02788	6.72675e-10	FALSE	FALSE
ADCY9	rs2540031	LINC02861	ENSG00000262185.1	Brain_Cortex	1316	0.000465605	0.000149683	0.0675791	0.0208144	0.910991	0.977662	FALSE	rs6500568	0.2915	0.2369	21277	0.000571389	1.05484	0.985916	-1.58287	0.703237	0.2369	205	0.0134918	0.380955	0.625143	-0.445242	-2.02811	6.72521e-10	FALSE	FALSE
ADCY9	rs2540031	LINC02861	ENSG00000262185.1	Brain_Cortex	1316	0.000465605	0.000149683	0.0675791	0.0208144	0.910991	0.977662	FALSE	rs130052	0.7798	0.8988	20329	0.00118858	0.27958	0.971143	-1.73475	0.847021	0.8988	205	0.0268147	0.192921	0.456254	-0.296146	-2.03089	6.70654e-10	FALSE	FALSE
ADCY9	rs2540031	LINC02861	ENSG00000262185.1	Brain_Cortex	1316	0.000465605	0.000149683	0.0675791	0.0208144	0.910991	0.977662	FALSE	rs11859595	0.7154	0.8453	21286	0.000789575	0.364613	0.980643	-1.90716	0.331576	0.8453	205	0.0186516	0.970944	0.546759	-0.137942	-2.0451	6.61192e-10	FALSE	FALSE
ADCY9	rs2540031	LINC02861	ENSG00000262185.1	Brain_Cortex	1316	0.000465605	0.000149683	0.0675791	0.0208144	0.910991	0.977662	FALSE	rs4786459	0.7975	0.1009	21135	0.00114627	0.256584	0.972142	-1.75831	0.786709	0.1009	205	0.0268854	0.270587	0.4556	-0.287357	-2.04567	6.60818e-10	FALSE	FALSE
ADCY9	rs2540031	LINC02861	ENSG00000262185.1	Brain_Cortex	1316	0.000465605	0.000149683	0.0675791	0.0208144	0.910991	0.977662	FALSE	rs12597313	0.2378	0.6977	21265	0.000490023	1.1805	0.987898	-1.51882	0.846079	0.6977	205	0.011564	0.194124	0.660521	-0.527726	-2.04654	6.60238e-10	FALSE	FALSE
ADCY9	rs2540031	LINC02861	ENSG00000262185.1	Brain_Cortex	1316	0.000465605	0.000149683	0.0675791	0.0208144	0.910991	0.977662	FALSE	rs1291780	0.2685	0.2695	21273	0.000524784	1.10652	0.98705	-1.56907	0.725685	0.2695	205	0.012389	0.350871	0.644902	-0.477984	-2.04705	6.59901e-10	FALSE	FALSE
ADCY9	rs2540031	LINC02861	ENSG00000262185.1	Brain_Cortex	1316	0.000465605	0.000149683	0.0675791	0.0208144	0.910991	0.977662	FALSE	rs2283481	0.2538	0.7288	21266	0.000522883	1.14117	0.987097	-1.5324	0.988434	0.7288	205	0.0123401	0.0144963	0.645808	-0.51889	-2.05129	6.57111e-10	FALSE	FALSE
ADCY9	rs2540031	LINC02861	ENSG00000262185.1	Brain_Cortex	1316	0.000465605	0.000149683	0.0675791	0.0208144	0.910991	0.977662	FALSE	rs450054	0.6689	0.6602	21267	0.000460663	0.427658	0.988615	-2.1473	0.163237	0.6602	205	0.0108722	1.39427	0.674214	0.0945721	-2.05273	6.56165e-10	FALSE	FALSE
ADCY9	rs2540031	LINC02861	ENSG00000262185.1	Brain_Cortex	1316	0.000465605	0.000149683	0.0675791	0.0208144	0.910991	0.977662	FALSE	rs11076807	0.97	0.1811	21305	0.000695597	0.0376083	0.982907	-2.03386	0.234167	0.1811	205	0.0164462	1.18969	0.577719	-0.0221993	-2.05606	6.53987e-10	FALSE	FALSE
ADCY9	rs2540031	LINC02861	ENSG00000262185.1	Brain_Cortex	1316	0.000465605	0.000149683	0.0675791	0.0208144	0.910991	0.977662	FALSE	rs8047038	0.8957	0.2672	20663	0.000543217	0.131095	0.986602	-2.14783	0.169883	0.2672	205	0.0124564	1.37258	0.643658	0.0903857	-2.05744	6.53081e-10	FALSE	FALSE
ADCY9	rs2540031	LINC02861	ENSG00000262185.1	Brain_Cortex	1316	0.000465605	0.000149683	0.0675791	0.0208144	0.910991	0.977662	FALSE	rs2601795	0.7757	0.8939	21222	0.00109194	0.284927	0.973427	-1.77442	0.728334	0.8939	205	0.0257165	0.347343	0.466645	-0.286135	-2.06055	6.51055e-10	FALSE	FALSE
ADCY9	rs2540031	LINC02861	ENSG00000262185.1	Brain_Cortex	1316	0.000465605	0.000149683	0.0675791	0.0208144	0.910991	0.977662	FALSE	rs11647570	0.8216	0.8999	21203	0.0011507	0.225488	0.972037	-1.76372	0.91676	0.8999	205	0.0270762	0.104516	0.453847	-0.299949	-2.06367	6.49026e-10	FALSE	FALSE
ADCY9	rs2540031	LINC02861	ENSG00000262185.1	Brain_Cortex	1316	0.000465605	0.000149683	0.0675791	0.0208144	0.910991	0.977662	FALSE	rs4786456	0.9595	0.1043	19878	0.0011835	0.050781	0.971263	-1.77353	0.76702	0.1043	205	0.0261077	0.296275	0.462889	-0.29046	-2.06399	6.48821e-10	FALSE	FALSE
ADCY9	rs2540031	LINC02861	ENSG00000262185.1	Brain_Cortex	1316	0.000465605	0.000149683	0.0675791	0.0208144	0.910991	0.977662	FALSE	rs759274	0.2397	0.3047	21265	0.000487841	1.17574	0.987951	-1.52653	0.945131	0.3047	205	0.0115125	0.0688224	0.661521	-0.540079	-2.06661	6.4712e-10	FALSE	FALSE
ADCY9	rs2540031	LINC02861	ENSG00000262185.1	Brain_Cortex	1316	0.000465605	0.000149683	0.0675791	0.0208144	0.910991	0.977662	FALSE	rs111929315	0.8338	0.8998	21203	0.00114968	0.20983	0.972061	-1.76747	0.91676	0.8998	205	0.0270522	0.104516	0.454067	-0.300149	-2.06762	6.46472e-10	FALSE	FALSE
ADCY9	rs2540031	LINC02861	ENSG00000262185.1	Brain_Cortex	1316	0.000465605	0.000149683	0.0675791	0.0208144	0.910991	0.977662	FALSE	rs79863877	0.9503	0.141	21299	0.000851956	0.06233	0.979145	-1.93319	0.340647	0.141	205	0.0201374	0.952888	0.527705	-0.135499	-2.06868	6.45781e-10	FALSE	FALSE
ADCY9	rs2540031	LINC02861	ENSG00000262185.1	Brain_Cortex	1316	0.000465605	0.000149683	0.0675791	0.0208144	0.910991	0.977662	FALSE	rs62036959	0.8233	0.8991	21137	0.00114616	0.223303	0.972144	-1.76612	0.962319	0.8991	205	0.0268854	0.0472437	0.4556	-0.303527	-2.06965	6.45161e-10	FALSE	FALSE
ADCY9	rs2540031	LINC02861	ENSG00000262185.1	Brain_Cortex	1316	0.000465605	0.000149683	0.0675791	0.0208144	0.910991	0.977662	FALSE	rs11639528	0.7264	0.8563	21289	0.000838978	0.349918	0.979456	-1.88264	0.395997	0.8563	205	0.0198214	0.848792	0.531646	-0.187754	-2.07039	6.44678e-10	FALSE	FALSE
ADCY9	rs2540031	LINC02861	ENSG00000262185.1	Brain_Cortex	1316	0.000465605	0.000149683	0.0675791	0.0208144	0.910991	0.977662	FALSE	rs2531961	0.9213	0.1128	21313	0.00103042	0.0987963	0.974886	-1.83742	0.532261	0.1128	205	0.0243717	0.624558	0.480034	-0.233372	-2.07079	6.44423e-10	FALSE	FALSE
ADCY9	rs2540031	LINC02861	ENSG00000262185.1	Brain_Cortex	1316	0.000465605	0.000149683	0.0675791	0.0208144	0.910991	0.977662	FALSE	rs12597046	0.9951	0.0991	21317	0.00115481	0.00614128	0.97194	-1.78668	0.795126	0.0991	205	0.0273191	0.25966	0.451634	-0.285181	-2.07186	6.43731e-10	FALSE	FALSE
ADCY9	rs2540031	LINC02861	ENSG00000262185.1	Brain_Cortex	1316	0.000465605	0.000149683	0.0675791	0.0208144	0.910991	0.977662	FALSE	rs11076785	0.3212	0.3319	20903	0.000474167	0.991995	0.988285	-1.73717	0.41683	0.3319	205	0.0109994	0.811933	0.671655	-0.335455	-2.07262	6.43243e-10	FALSE	FALSE
ADCY9	rs2540031	LINC02861	ENSG00000262185.1	Brain_Cortex	1316	0.000465605	0.000149683	0.0675791	0.0208144	0.910991	0.977662	FALSE	rs66632878	0.2867	0.6668	21266	0.00046516	1.06539	0.988505	-1.6719	0.495631	0.6668	205	0.0109778	0.68138	0.672087	-0.401486	-2.07339	6.42749e-10	FALSE	FALSE
ADCY9	rs2540031	LINC02861	ENSG00000262185.1	Brain_Cortex	1316	0.000465605	0.000149683	0.0675791	0.0208144	0.910991	0.977662	FALSE	rs383422	0.6946	0.1233	21312	0.000954004	0.39262	0.976705	-1.80449	0.581269	0.1233	205	0.0225633	0.551532	0.499298	-0.269932	-2.07442	6.42087e-10	FALSE	FALSE
ADCY9	rs2540031	LINC02861	ENSG00000262185.1	Brain_Cortex	1316	0.000465605	0.000149683	0.0675791	0.0208144	0.910991	0.977662	FALSE	rs445746	0.9476	0.8972	20146	0.00118282	0.0657209	0.971279	-1.77296	0.888291	0.8972	205	0.0264444	0.140467	0.459705	-0.303285	-2.07625	6.40914e-10	FALSE	FALSE
ADCY9	rs2540031	LINC02861	ENSG00000262185.1	Brain_Cortex	1316	0.000465605	0.000149683	0.0675791	0.0208144	0.910991	0.977662	FALSE	rs55770555	0.9357	0.105	21308	0.00109757	0.0806755	0.973293	-1.80826	0.674322	0.105	205	0.025954	0.420224	0.464358	-0.271145	-2.0794	6.38897e-10	FALSE	FALSE
ADCY9	rs2540031	LINC02861	ENSG00000262185.1	Brain_Cortex	1316	0.000465605	0.000149683	0.0675791	0.0208144	0.910991	0.977662	FALSE	rs11645015	0.9126	0.1055	21308	0.00109298	0.10976	0.973402	-1.8076	0.674322	0.1055	205	0.0258454	0.420224	0.465401	-0.272027	-2.07963	6.38753e-10	FALSE	FALSE
ADCY9	rs2540031	LINC02861	ENSG00000262185.1	Brain_Cortex	1316	0.000465605	0.000149683	0.0675791	0.0208144	0.910991	0.977662	FALSE	rs79742649	0.9357	0.1051	21308	0.00109665	0.0806755	0.973315	-1.80867	0.674322	0.1051	205	0.0259322	0.420224	0.464567	-0.271321	-2.07999	6.38523e-10	FALSE	FALSE
ADCY9	rs2540031	LINC02861	ENSG00000262185.1	Brain_Cortex	1316	0.000465605	0.000149683	0.0675791	0.0208144	0.910991	0.977662	FALSE	rs7195913	0.9366	0.8846	20320	0.00105953	0.0795439	0.974195	-1.82552	0.57249	0.8846	205	0.0238926	0.564388	0.484991	-0.254543	-2.08006	6.38476e-10	FALSE	FALSE
ADCY9	rs2540031	LINC02861	ENSG00000262185.1	Brain_Cortex	1316	0.000465605	0.000149683	0.0675791	0.0208144	0.910991	0.977662	FALSE	rs6500559	0.245	0.3052	21265	0.000487393	1.16258	0.987962	-1.54218	0.922256	0.3052	205	0.011502	0.0975923	0.661727	-0.538799	-2.08098	6.37891e-10	FALSE	FALSE
ADCY9	rs2540031	LINC02861	ENSG00000262185.1	Brain_Cortex	1316	0.000465605	0.000149683	0.0675791	0.0208144	0.910991	0.977662	FALSE	rs7204123	0.7337	0.1457	21287	0.000829477	0.340208	0.979684	-1.89149	0.395997	0.1457	205	0.019595	0.848792	0.534505	-0.189785	-2.08127	6.37703e-10	FALSE	FALSE
ADCY9	rs2540031	LINC02861	ENSG00000262185.1	Brain_Cortex	1316	0.000465605	0.000149683	0.0675791	0.0208144	0.910991	0.977662	FALSE	rs11647979	0.935	0.8697	21302	0.000910446	0.0815557	0.977745	-1.89935	0.407512	0.8697	205	0.021523	0.82828	0.511097	-0.182477	-2.08183	6.37348e-10	FALSE	FALSE
ADCY9	rs2540031	LINC02861	ENSG00000262185.1	Brain_Cortex	1316	0.000465605	0.000149683	0.0675791	0.0208144	0.910991	0.977662	FALSE	rs4785943	0.2346	0.6718	21262	0.00046882	1.18859	0.988415	-1.53084	0.922256	0.6718	205	0.0110621	0.0975923	0.670399	-0.551744	-2.08259	6.36866e-10	FALSE	FALSE
ADCY9	rs2540031	LINC02861	ENSG00000262185.1	Brain_Cortex	1316	0.000465605	0.000149683	0.0675791	0.0208144	0.910991	0.977662	FALSE	rs8062591	0.2454	0.6951	21265	0.000487662	1.1616	0.987955	-1.54304	0.945131	0.6951	205	0.0115083	0.0688224	0.661603	-0.540201	-2.08324	6.36449e-10	FALSE	FALSE
ADCY9	rs2540031	LINC02861	ENSG00000262185.1	Brain_Cortex	1316	0.000465605	0.000149683	0.0675791	0.0208144	0.910991	0.977662	FALSE	rs378200	0.9449	0.1016	20868	0.00115384	0.0691126	0.971963	-1.78479	0.888291	0.1016	205	0.026721	0.140467	0.457122	-0.300926	-2.08572	6.34875e-10	FALSE	FALSE
ADCY9	rs2540031	LINC02861	ENSG00000262185.1	Brain_Cortex	1316	0.000465605	0.000149683	0.0675791	0.0208144	0.910991	0.977662	FALSE	rs12599143	0.9405	0.1019	21316	0.00112664	0.0746414	0.972606	-1.796	0.795126	0.1019	205	0.0266512	0.25966	0.457771	-0.290601	-2.0866	6.34314e-10	FALSE	FALSE
ADCY9	rs2540031	LINC02861	ENSG00000262185.1	Brain_Cortex	1316	0.000465605	0.000149683	0.0675791	0.0208144	0.910991	0.977662	FALSE	rs79946034	0.8404	0.8759	21308	0.000948898	0.201382	0.976827	-1.86258	0.483034	0.8759	205	0.0224383	0.701431	0.500687	-0.22409	-2.08667	6.34269e-10	FALSE	FALSE
ADCY9	rs2540031	LINC02861	ENSG00000262185.1	Brain_Cortex	1316	0.000465605	0.000149683	0.0675791	0.0208144	0.910991	0.977662	FALSE	rs2429376	0.5343	0.2251	21278	0.000592157	0.621455	0.985412	-1.92349	0.312342	0.2251	205	0.0139828	1.01032	0.616729	-0.164744	-2.08824	6.33277e-10	FALSE	FALSE
ADCY9	rs2540031	LINC02861	ENSG00000262185.1	Brain_Cortex	1316	0.000465605	0.000149683	0.0675791	0.0208144	0.910991	0.977662	FALSE	rs9926586	0.8495	0.1108	21222	0.00105115	0.189756	0.974394	-1.81493	0.649357	0.1108	205	0.0247558	0.454656	0.476132	-0.274047	-2.08897	6.32811e-10	FALSE	FALSE
ADCY9	rs2540031	LINC02861	ENSG00000262185.1	Brain_Cortex	1316	0.000465605	0.000149683	0.0675791	0.0208144	0.910991	0.977662	FALSE	rs2530894	0.5976	0.8698	21297	0.000911255	0.527855	0.977726	-1.76596	0.715081	0.8698	205	0.021537	0.365041	0.510934	-0.323586	-2.08954	6.3245e-10	FALSE	FALSE
ADCY9	rs2540031	LINC02861	ENSG00000262185.1	Brain_Cortex	1316	0.000465605	0.000149683	0.0675791	0.0208144	0.910991	0.977662	FALSE	rs58109550	0.6571	0.8677	21294	0.000899087	0.443921	0.978017	-1.81237	0.571755	0.8677	205	0.0212465	0.565469	0.514327	-0.278881	-2.09126	6.31368e-10	FALSE	FALSE
ADCY9	rs2540031	LINC02861	ENSG00000262185.1	Brain_Cortex	1316	0.000465605	0.000149683	0.0675791	0.0208144	0.910991	0.977662	FALSE	rs12920612	0.9705	0.1002	21317	0.00114353	0.0369812	0.972206	-1.79081	0.922578	0.1002	205	0.0270522	0.0971869	0.454067	-0.300485	-2.09129	6.31345e-10	FALSE	FALSE
ADCY9	rs2540031	LINC02861	ENSG00000262185.1	Brain_Cortex	1316	0.000465605	0.000149683	0.0675791	0.0208144	0.910991	0.977662	FALSE	rs58006903	0.9923	0.8956	21308	0.00110314	0.00965067	0.973162	-1.80892	0.730884	0.8956	205	0.0260856	0.34395	0.4631	-0.283579	-2.09249	6.30586e-10	FALSE	FALSE
ADCY9	rs2540031	LINC02861	ENSG00000262185.1	Brain_Cortex	1316	0.000465605	0.000149683	0.0675791	0.0208144	0.910991	0.977662	FALSE	rs12927926	0.8316	0.1113	21222	0.00104701	0.21265	0.974492	-1.81236	0.670689	0.1113	205	0.0246585	0.425203	0.477115	-0.281066	-2.09342	6.30002e-10	FALSE	FALSE
ADCY9	rs2540031	LINC02861	ENSG00000262185.1	Brain_Cortex	1316	0.000465605	0.000149683	0.0675791	0.0208144	0.910991	0.977662	FALSE	rs8047062	0.9208	0.8964	21310	0.00111056	0.0994261	0.972986	-1.80089	0.803265	0.8964	205	0.0262636	0.249124	0.46141	-0.295082	-2.09597	6.28398e-10	FALSE	FALSE
ADCY9	rs2540031	LINC02861	ENSG00000262185.1	Brain_Cortex	1316	0.000465605	0.000149683	0.0675791	0.0208144	0.910991	0.977662	FALSE	rs7186627	0.931	0.8965	21310	0.00111151	0.0865867	0.972963	-1.80164	0.803265	0.8965	205	0.0262861	0.249124	0.461197	-0.294891	-2.09653	6.28049e-10	FALSE	FALSE
ADCY9	rs2540031	LINC02861	ENSG00000262185.1	Brain_Cortex	1316	0.000465605	0.000149683	0.0675791	0.0208144	0.910991	0.977662	FALSE	rs8053479	0.7575	0.1229	21309	0.000956807	0.308765	0.976639	-1.83178	0.570488	0.1229	205	0.0226264	0.567333	0.4986	-0.264934	-2.09672	6.27931e-10	FALSE	FALSE
ADCY9	rs2540031	LINC02861	ENSG00000262185.1	Brain_Cortex	1316	0.000465605	0.000149683	0.0675791	0.0208144	0.910991	0.977662	FALSE	rs11076804	0.2826	0.4029	20273	0.000450636	1.0745	0.98886	-1.67775	0.489922	0.4029	205	0.0101385	0.690433	0.689371	-0.420267	-2.09801	6.27115e-10	FALSE	FALSE
ADCY9	rs2540031	LINC02861	ENSG00000262185.1	Brain_Cortex	1316	0.000465605	0.000149683	0.0675791	0.0208144	0.910991	0.977662	FALSE	rs759276	0.2512	0.6957	21265	0.000488202	1.14744	0.987942	-1.55865	0.947644	0.6957	205	0.0115211	0.0656657	0.661355	-0.539976	-2.09862	6.26733e-10	FALSE	FALSE
ADCY9	rs2540031	LINC02861	ENSG00000262185.1	Brain_Cortex	1316	0.000465605	0.000149683	0.0675791	0.0208144	0.910991	0.977662	FALSE	rs67868257	0.3232	0.7022	21273	0.000494054	0.987903	0.987799	-1.72111	0.48735	0.7022	205	0.0116635	0.69453	0.658597	-0.378501	-2.09961	6.26115e-10	FALSE	FALSE
ADCY9	rs2540031	LINC02861	ENSG00000262185.1	Brain_Cortex	1316	0.000465605	0.000149683	0.0675791	0.0208144	0.910991	0.977662	FALSE	rs142702928	0.9094	0.8687	21307	0.00090434	0.113795	0.977891	-1.89956	0.430769	0.8687	205	0.0213836	0.787876	0.51272	-0.200323	-2.09988	6.25944e-10	FALSE	FALSE
ADCY9	rs2540031	LINC02861	ENSG00000262185.1	Brain_Cortex	1316	0.000465605	0.000149683	0.0675791	0.0208144	0.910991	0.977662	FALSE	rs7206142	0.6648	0.1454	21286	0.000830935	0.433296	0.979649	-1.85536	0.475505	0.1454	205	0.0196286	0.713551	0.534079	-0.245905	-2.10126	6.2508e-10	FALSE	FALSE
ADCY9	rs2540031	LINC02861	ENSG00000262185.1	Brain_Cortex	1316	0.000465605	0.000149683	0.0675791	0.0208144	0.910991	0.977662	FALSE	rs415760	0.9397	0.1034	21134	0.00112173	0.0756469	0.972722	-1.79805	0.888291	0.1034	205	0.0263085	0.140467	0.460985	-0.304458	-2.10251	6.24304e-10	FALSE	FALSE
ADCY9	rs2540031	LINC02861	ENSG00000262185.1	Brain_Cortex	1316	0.000465605	0.000149683	0.0675791	0.0208144	0.910991	0.977662	FALSE	rs2238420	0.2532	0.6956	21265	0.000488111	1.14261	0.987944	-1.5642	0.922256	0.6956	205	0.0115189	0.0975923	0.661397	-0.538313	-2.10251	6.24301e-10	FALSE	FALSE
ADCY9	rs2540031	LINC02861	ENSG00000262185.1	Brain_Cortex	1316	0.000465605	0.000149683	0.0675791	0.0208144	0.910991	0.977662	FALSE	rs80109269	0.8207	0.1061	21307	0.00108758	0.226645	0.97353	-1.79087	0.918021	0.1061	205	0.0257165	0.102927	0.466645	-0.311812	-2.10268	6.24194e-10	FALSE	FALSE
ADCY9	rs2540031	LINC02861	ENSG00000262185.1	Brain_Cortex	1316	0.000465605	0.000149683	0.0675791	0.0208144	0.910991	0.977662	FALSE	rs449848	0.9372	0.8965	21134	0.00112077	0.0787896	0.972744	-1.79823	0.888291	0.8965	205	0.0262861	0.140467	0.461197	-0.304653	-2.10288	6.2407e-10	FALSE	FALSE
ADCY9	rs2540031	LINC02861	ENSG00000262185.1	Brain_Cortex	1316	0.000465605	0.000149683	0.0675791	0.0208144	0.910991	0.977662	FALSE	rs112342675	0.9518	0.1028	21312	0.0011181	0.0604465	0.972808	-1.80063	0.882422	0.1028	205	0.0264444	0.1479	0.459705	-0.302792	-2.10342	6.23733e-10	FALSE	FALSE
ADCY9	rs2540031	LINC02861	ENSG00000262185.1	Brain_Cortex	1316	0.000465605	0.000149683	0.0675791	0.0208144	0.910991	0.977662	FALSE	rs8050400	0.7677	0.1094	21306	0.00105873	0.295385	0.974214	-1.78646	0.908774	0.1094	205	0.0250332	0.114585	0.473353	-0.317505	-2.10397	6.23392e-10	FALSE	FALSE
ADCY9	rs2540031	LINC02861	ENSG00000262185.1	Brain_Cortex	1316	0.000465605	0.000149683	0.0675791	0.0208144	0.910991	0.977662	FALSE	rs11076812	0.9027	0.1038	21310	0.00110867	0.122251	0.973031	-1.79926	0.882422	0.1038	205	0.0262189	0.1479	0.461833	-0.304742	-2.104	6.23373e-10	FALSE	FALSE
ADCY9	rs2540031	LINC02861	ENSG00000262185.1	Brain_Cortex	1316	0.000465605	0.000149683	0.0675791	0.0208144	0.910991	0.977662	FALSE	rs874920	0.5717	0.1544	21290	0.00079068	0.56555	0.980616	-1.81483	0.533873	0.1544	205	0.0186812	0.622105	0.546366	-0.289507	-2.10434	6.2316e-10	FALSE	FALSE
ADCY9	rs2540031	LINC02861	ENSG00000262185.1	Brain_Cortex	1316	0.000465605	0.000149683	0.0675791	0.0208144	0.910991	0.977662	FALSE	rs11643436	0.6728	0.1451	21287	0.000832322	0.422308	0.979616	-1.85915	0.475505	0.1451	205	0.0196623	0.713551	0.533653	-0.245556	-2.10471	6.22932e-10	FALSE	FALSE
ADCY9	rs2540031	LINC02861	ENSG00000262185.1	Brain_Cortex	1316	0.000465605	0.000149683	0.0675791	0.0208144	0.910991	0.977662	FALSE	rs113118615	0.8958	0.104	21310	0.00110679	0.130969	0.973075	-1.79901	0.92355	0.104	205	0.0261743	0.0959629	0.462256	-0.308058	-2.10707	6.21462e-10	FALSE	FALSE
ADCY9	rs2540031	LINC02861	ENSG00000262185.1	Brain_Cortex	1316	0.000465605	0.000149683	0.0675791	0.0208144	0.910991	0.977662	FALSE	rs130005	0.9543	0.8929	20325	0.00113075	0.0573078	0.972508	-1.79534	0.901297	0.8929	205	0.0255049	0.124023	0.468702	-0.312611	-2.10795	6.20913e-10	FALSE	FALSE
ADCY9	rs2540031	LINC02861	ENSG00000262185.1	Brain_Cortex	1316	0.000465605	0.000149683	0.0675791	0.0208144	0.910991	0.977662	FALSE	rs56123376	0.4603	0.3393	21253	0.000461297	0.738353	0.988599	-1.96756	0.264359	0.3393	205	0.01088	1.11615	0.674057	-0.140651	-2.10821	6.20756e-10	FALSE	FALSE
ADCY9	rs2540031	LINC02861	ENSG00000262185.1	Brain_Cortex	1316	0.000465605	0.000149683	0.0675791	0.0208144	0.910991	0.977662	FALSE	rs17136733	0.5093	0.1437	21304	0.000838387	0.659928	0.979471	-1.72967	0.965504	0.1437	205	0.0198214	0.0432478	0.531646	-0.378769	-2.10844	6.20614e-10	FALSE	FALSE
ADCY9	rs2540031	LINC02861	ENSG00000262185.1	Brain_Cortex	1316	0.000465605	0.000149683	0.0675791	0.0208144	0.910991	0.977662	FALSE	rs11642708	0.9734	0.8831	21308	0.000999129	0.0333443	0.97563	-1.85667	0.57249	0.8831	205	0.0236261	0.564388	0.487793	-0.256824	-2.11349	6.17483e-10	FALSE	FALSE
ADCY9	rs2540031	LINC02861	ENSG00000262185.1	Brain_Cortex	1316	0.000465605	0.000149683	0.0675791	0.0208144	0.910991	0.977662	FALSE	rs7189884	0.7742	0.1117	21303	0.00103976	0.286885	0.974664	-1.79766	0.85005	0.1117	205	0.0245812	0.189055	0.477898	-0.316405	-2.11407	6.17127e-10	FALSE	FALSE
ADCY9	rs2540031	LINC02861	ENSG00000262185.1	Brain_Cortex	1316	0.000465605	0.000149683	0.0675791	0.0208144	0.910991	0.977662	FALSE	rs759273	0.2571	0.6957	21265	0.000488202	1.13327	0.987942	-1.57461	0.964597	0.6957	205	0.0115211	0.0443857	0.661355	-0.54075	-2.11536	6.16332e-10	FALSE	FALSE
ADCY9	rs2540031	LINC02861	ENSG00000262185.1	Brain_Cortex	1316	0.000465605	0.000149683	0.0675791	0.0208144	0.910991	0.977662	FALSE	rs113519874	0.8948	0.1245	21307	0.000946326	0.132233	0.976889	-1.87517	0.524877	0.1245	205	0.0223764	0.635846	0.501377	-0.246599	-2.12177	6.12391e-10	FALSE	FALSE
ADCY9	rs2540031	LINC02861	ENSG00000262185.1	Brain_Cortex	1316	0.000465605	0.000149683	0.0675791	0.0208144	0.910991	0.977662	FALSE	rs759275	0.2611	0.3042	21265	0.000488292	1.1238	0.98794	-1.58509	0.922256	0.3042	205	0.0115232	0.0975923	0.661314	-0.538191	-2.12328	6.11471e-10	FALSE	FALSE
ADCY9	rs2540031	LINC02861	ENSG00000262185.1	Brain_Cortex	1316	0.000465605	0.000149683	0.0675791	0.0208144	0.910991	0.977662	FALSE	rs2283485	0.2611	0.6956	21265	0.000488111	1.1238	0.987944	-1.58526	0.922256	0.6956	205	0.0115189	0.0975923	0.661397	-0.538313	-2.12358	6.11287e-10	FALSE	FALSE
ADCY9	rs2540031	LINC02861	ENSG00000262185.1	Brain_Cortex	1316	0.000465605	0.000149683	0.0675791	0.0208144	0.910991	0.977662	FALSE	rs2283487	0.2611	0.3044	21265	0.000488111	1.1238	0.987944	-1.58526	0.922256	0.3044	205	0.0115189	0.0975923	0.661397	-0.538313	-2.12358	6.11287e-10	FALSE	FALSE
ADCY9	rs2540031	LINC02861	ENSG00000262185.1	Brain_Cortex	1316	0.000465605	0.000149683	0.0675791	0.0208144	0.910991	0.977662	FALSE	rs6500558	0.2611	0.6956	21265	0.000488111	1.1238	0.987944	-1.58526	0.922256	0.6956	205	0.0115189	0.0975923	0.661397	-0.538313	-2.12358	6.11287e-10	FALSE	FALSE
ADCY9	rs2540031	LINC02861	ENSG00000262185.1	Brain_Cortex	1316	0.000465605	0.000149683	0.0675791	0.0208144	0.910991	0.977662	FALSE	rs233175	0.237	0.6402	21265	0.00044869	1.18252	0.988907	-1.55931	0.923187	0.6402	205	0.0105886	0.09642	0.679992	-0.566544	-2.12585	6.09898e-10	FALSE	FALSE
ADCY9	rs2540031	LINC02861	ENSG00000262185.1	Brain_Cortex	1316	0.000465605	0.000149683	0.0675791	0.0208144	0.910991	0.977662	FALSE	rs7201768	0.6266	0.1448	21286	0.000833793	0.486518	0.979581	-1.82971	0.574089	0.1448	205	0.0196961	0.56204	0.533225	-0.296734	-2.12644	6.0954e-10	FALSE	FALSE
ADCY9	rs2540031	LINC02861	ENSG00000262185.1	Brain_Cortex	1316	0.000465605	0.000149683	0.0675791	0.0208144	0.910991	0.977662	FALSE	rs2532013	0.9053	0.1085	21135	0.00107507	0.118969	0.973827	-1.81462	0.868911	0.1085	205	0.0252154	0.165042	0.471546	-0.312478	-2.1271	6.0914e-10	FALSE	FALSE
ADCY9	rs2540031	LINC02861	ENSG00000262185.1	Brain_Cortex	1316	0.000465605	0.000149683	0.0675791	0.0208144	0.910991	0.977662	FALSE	rs2532016	0.3508	0.3879	21254	0.000435518	0.933039	0.989229	-1.83487	0.364518	0.3879	205	0.0102724	0.90679	0.686552	-0.297797	-2.13267	6.05755e-10	FALSE	FALSE
ADCY9	rs2540031	LINC02861	ENSG00000262185.1	Brain_Cortex	1316	0.000465605	0.000149683	0.0675791	0.0208144	0.910991	0.977662	FALSE	rs408781	0.9924	0.1074	21131	0.00108494	0.00952533	0.973593	-1.81701	0.99516	0.1074	205	0.0254422	0.00606608	0.469315	-0.316785	-2.1338	6.05072e-10	FALSE	FALSE
ADCY9	rs2540031	LINC02861	ENSG00000262185.1	Brain_Cortex	1316	0.000465605	0.000149683	0.0675791	0.0208144	0.910991	0.977662	FALSE	rs2601797	0.9604	0.1394	21300	0.000860092	0.0496516	0.97895	-1.92923	0.428712	0.1394	205	0.0203307	0.791398	0.525324	-0.208054	-2.13728	6.02967e-10	FALSE	FALSE
ADCY9	rs2540031	LINC02861	ENSG00000262185.1	Brain_Cortex	1316	0.000465605	0.000149683	0.0675791	0.0208144	0.910991	0.977662	FALSE	rs12596300	0.3508	0.3881	21254	0.000435435	0.933039	0.989231	-1.83496	0.370213	0.3881	205	0.0102705	0.896074	0.686593	-0.304476	-2.13944	6.01667e-10	FALSE	FALSE
ADCY9	rs2540031	LINC02861	ENSG00000262185.1	Brain_Cortex	1316	0.000465605	0.000149683	0.0675791	0.0208144	0.910991	0.977662	FALSE	rs2601801	0.8974	0.1162	21312	0.00100416	0.128946	0.975511	-1.84665	0.684173	0.1162	205	0.0237496	0.406775	0.486491	-0.292995	-2.13964	6.01544e-10	FALSE	FALSE
ADCY9	rs2540031	LINC02861	ENSG00000262185.1	Brain_Cortex	1316	0.000465605	0.000149683	0.0675791	0.0208144	0.910991	0.977662	FALSE	rs2283483	0.271	0.3049	21265	0.000487662	1.10076	0.987955	-1.61102	0.842627	0.3049	205	0.0115083	0.198534	0.661603	-0.528729	-2.13975	6.01479e-10	FALSE	FALSE
ADCY9	rs2540031	LINC02861	ENSG00000262185.1	Brain_Cortex	1316	0.000465605	0.000149683	0.0675791	0.0208144	0.910991	0.977662	FALSE	rs2238438	0.2369	0.3949	20983	0.000438336	1.18277	0.98916	-1.57038	0.863712	0.3949	205	0.0102071	0.171651	0.687924	-0.57212	-2.1425	5.99827e-10	FALSE	FALSE
ADCY9	rs2540031	LINC02861	ENSG00000262185.1	Brain_Cortex	1316	0.000465605	0.000149683	0.0675791	0.0208144	0.910991	0.977662	FALSE	rs8046065	0.9073	0.1285	20045	0.000979066	0.116445	0.976108	-1.86049	0.596525	0.1285	205	0.0217794	0.529404	0.508137	-0.28357	-2.14406	5.98893e-10	FALSE	FALSE
ADCY9	rs2540031	LINC02861	ENSG00000262185.1	Brain_Cortex	1316	0.000465605	0.000149683	0.0675791	0.0208144	0.910991	0.977662	FALSE	rs2531960	0.8413	0.8878	21313	0.00103523	0.200231	0.974772	-1.82036	0.96483	0.8878	205	0.0244855	0.0440933	0.478872	-0.325414	-2.14578	5.97866e-10	FALSE	FALSE
ADCY9	rs2540031	LINC02861	ENSG00000262185.1	Brain_Cortex	1316	0.000465605	0.000149683	0.0675791	0.0208144	0.910991	0.977662	FALSE	rs1163264613	0.6188	0.8552	21286	0.000833793	0.497552	0.979581	-1.82439	0.66425	0.8552	205	0.0196961	0.434053	0.533225	-0.330723	-2.15511	5.92311e-10	FALSE	FALSE
ADCY9	rs2540031	LINC02861	ENSG00000262185.1	Brain_Cortex	1316	0.000465605	0.000149683	0.0675791	0.0208144	0.910991	0.977662	FALSE	rs7186566	0.6188	0.1448	21286	0.000833793	0.497552	0.979581	-1.82439	0.66425	0.1448	205	0.0196961	0.434053	0.533225	-0.330723	-2.15511	5.92311e-10	FALSE	FALSE
ADCY9	rs2540031	LINC02861	ENSG00000262185.1	Brain_Cortex	1316	0.000465605	0.000149683	0.0675791	0.0208144	0.910991	0.977662	FALSE	rs7186762	0.6188	0.1448	21286	0.000833793	0.497552	0.979581	-1.82439	0.66425	0.1448	205	0.0196961	0.434053	0.533225	-0.330723	-2.15511	5.92311e-10	FALSE	FALSE
ADCY9	rs2540031	LINC02861	ENSG00000262185.1	Brain_Cortex	1316	0.000465605	0.000149683	0.0675791	0.0208144	0.910991	0.977662	FALSE	rs7187861	0.6188	0.8552	21286	0.000833793	0.497552	0.979581	-1.82439	0.66425	0.8552	205	0.0196961	0.434053	0.533225	-0.330723	-2.15511	5.92311e-10	FALSE	FALSE
ADCY9	rs2540031	LINC02861	ENSG00000262185.1	Brain_Cortex	1316	0.000465605	0.000149683	0.0675791	0.0208144	0.910991	0.977662	FALSE	rs17136707	0.9973	0.8755	21309	0.000946237	0.00338395	0.976891	-1.88376	0.58134	0.8755	205	0.0223764	0.551428	0.501377	-0.271725	-2.15548	5.92094e-10	FALSE	FALSE
ADCY9	rs2540031	LINC02861	ENSG00000262185.1	Brain_Cortex	1316	0.000465605	0.000149683	0.0675791	0.0208144	0.910991	0.977662	FALSE	rs74702385	0.842	0.1344	21304	0.00088677	0.199336	0.978312	-1.89605	0.524877	0.1344	205	0.0209652	0.635846	0.517655	-0.259904	-2.15596	5.91812e-10	FALSE	FALSE
ADCY9	rs2540031	LINC02861	ENSG00000262185.1	Brain_Cortex	1316	0.000465605	0.000149683	0.0675791	0.0208144	0.910991	0.977662	FALSE	rs56092173	0.9973	0.1246	21309	0.000945586	0.00338395	0.976906	-1.88409	0.58134	0.1246	205	0.022361	0.551428	0.501549	-0.271871	-2.15596	5.91808e-10	FALSE	FALSE
ADCY9	rs2540031	LINC02861	ENSG00000262185.1	Brain_Cortex	1316	0.000465605	0.000149683	0.0675791	0.0208144	0.910991	0.977662	FALSE	rs111590482	0.9146	0.8685	21304	0.0009033	0.107238	0.977916	-1.90083	0.524877	0.8685	205	0.021356	0.635846	0.513042	-0.256078	-2.15691	5.91247e-10	FALSE	FALSE
ADCY9	rs2540031	LINC02861	ENSG00000262185.1	Brain_Cortex	1316	0.000465605	0.000149683	0.0675791	0.0208144	0.910991	0.977662	FALSE	rs11076814	0.5519	0.1472	21286	0.000822507	0.594915	0.979852	-1.77892	0.890816	0.1472	205	0.0194295	0.137272	0.536615	-0.379543	-2.15846	5.9033e-10	FALSE	FALSE
ADCY9	rs2540031	LINC02861	ENSG00000262185.1	Brain_Cortex	1316	0.000465605	0.000149683	0.0675791	0.0208144	0.910991	0.977662	FALSE	rs2601800	0.7612	0.12	21312	0.000976563	0.303905	0.976168	-1.82328	0.892298	0.12	205	0.0230968	0.135397	0.493455	-0.335548	-2.15883	5.90115e-10	FALSE	FALSE
ADCY9	rs2540031	LINC02861	ENSG00000262185.1	Brain_Cortex	1316	0.000465605	0.000149683	0.0675791	0.0208144	0.910991	0.977662	FALSE	rs113474770	0.9311	0.1316	21304	0.000902717	0.0864609	0.97793	-1.90312	0.524877	0.1316	205	0.0213423	0.635846	0.513203	-0.25621	-2.15933	5.8982e-10	FALSE	FALSE
ADCY9	rs2540031	LINC02861	ENSG00000262185.1	Brain_Cortex	1316	0.000465605	0.000149683	0.0675791	0.0208144	0.910991	0.977662	FALSE	rs11862577	0.6266	0.8552	21286	0.000833793	0.486518	0.979581	-1.82971	0.66425	0.8552	205	0.0196961	0.434053	0.533225	-0.330723	-2.16043	5.8917e-10	FALSE	FALSE
ADCY9	rs2540031	LINC02861	ENSG00000262185.1	Brain_Cortex	1316	0.000465605	0.000149683	0.0675791	0.0208144	0.910991	0.977662	FALSE	rs71384695	0.6179	0.3304	21272	0.000467009	0.498829	0.98846	-2.10797	0.220875	0.3304	205	0.0110245	1.2242	0.67115	-0.0531582	-2.16113	5.8876e-10	FALSE	FALSE
ADCY9	rs2540031	LINC02861	ENSG00000262185.1	Brain_Cortex	1316	0.000465605	0.000149683	0.0675791	0.0208144	0.910991	0.977662	FALSE	rs10775351	0.3064	0.343	21257	0.000458804	1.02281	0.98866	-1.72257	0.54517	0.343	205	0.0108232	0.605014	0.675205	-0.438704	-2.16128	5.8867e-10	FALSE	FALSE
ADCY9	rs2540031	LINC02861	ENSG00000262185.1	Brain_Cortex	1316	0.000465605	0.000149683	0.0675791	0.0208144	0.910991	0.977662	FALSE	rs2075136	0.2707	0.3121	21265	0.000481398	1.10145	0.988108	-1.61657	0.975687	0.3121	205	0.0113605	0.0304765	0.664491	-0.545745	-2.16231	5.88062e-10	FALSE	FALSE
ADCY9	rs2540031	LINC02861	ENSG00000262185.1	Brain_Cortex	1316	0.000465605	0.000149683	0.0675791	0.0208144	0.910991	0.977662	FALSE	rs11646137	0.2833	0.2987	21274	0.000493174	1.07294	0.987821	-1.63543	0.858017	0.2987	205	0.0116433	0.178899	0.658987	-0.527372	-2.1628	5.87776e-10	FALSE	FALSE
ADCY9	rs2540031	LINC02861	ENSG00000262185.1	Brain_Cortex	1316	0.000465605	0.000149683	0.0675791	0.0208144	0.910991	0.977662	FALSE	rs11076813	0.5568	0.1473	21286	0.000822045	0.587601	0.979863	-1.78343	0.890816	0.1473	205	0.0194186	0.137272	0.536755	-0.379692	-2.16312	5.87586e-10	FALSE	FALSE
ADCY9	rs2540031	LINC02861	ENSG00000262185.1	Brain_Cortex	1316	0.000465605	0.000149683	0.0675791	0.0208144	0.910991	0.977662	FALSE	rs11646233	0.2772	0.3059	21268	0.000486699	1.08663	0.987979	-1.62726	0.949702	0.3059	205	0.0114872	0.063081	0.662014	-0.541058	-2.16831	5.84544e-10	FALSE	FALSE
ADCY9	rs2540031	LINC02861	ENSG00000262185.1	Brain_Cortex	1316	0.000465605	0.000149683	0.0675791	0.0208144	0.910991	0.977662	FALSE	rs8057377	0.6299	0.5243	21257	0.000414547	0.481868	0.989743	-2.17497	0.188152	0.5243	205	0.0097792	1.31607	0.697043	0.00656679	-2.16841	5.8449e-10	FALSE	FALSE
ADCY9	rs2540031	LINC02861	ENSG00000262185.1	Brain_Cortex	1316	0.000465605	0.000149683	0.0675791	0.0208144	0.910991	0.977662	FALSE	rs2531976	0.4325	0.808	21284	0.000665614	0.784921	0.983632	-1.75321	0.75773	0.808	205	0.0157218	0.308463	0.588669	-0.416172	-2.16938	5.83922e-10	FALSE	FALSE
ADCY9	rs2540031	LINC02861	ENSG00000262185.1	Brain_Cortex	1316	0.000465605	0.000149683	0.0675791	0.0208144	0.910991	0.977662	FALSE	rs445844	0.7261	0.3288	21267	0.000468272	0.350318	0.988429	-2.16896	0.198469	0.3288	205	0.0110518	1.28593	0.670605	-0.000791099	-2.16975	5.83704e-10	FALSE	FALSE
ADCY9	rs2540031	LINC02861	ENSG00000262185.1	Brain_Cortex	1316	0.000465605	0.000149683	0.0675791	0.0208144	0.910991	0.977662	FALSE	rs2601796	0.6008	0.7738	21277	0.000590142	0.52325	0.985461	-1.98055	0.333442	0.7738	205	0.0139346	0.967204	0.617545	-0.19172	-2.17227	5.82233e-10	FALSE	FALSE
ADCY9	rs2540031	LINC02861	ENSG00000262185.1	Brain_Cortex	1316	0.000465605	0.000149683	0.0675791	0.0208144	0.910991	0.977662	FALSE	rs2601824	0.5751	0.2259	21275	0.000590753	0.560556	0.985446	-1.96012	0.355762	0.2259	205	0.0139477	0.923471	0.617323	-0.217056	-2.17718	5.79384e-10	FALSE	FALSE
ADCY9	rs2540031	LINC02861	ENSG00000262185.1	Brain_Cortex	1316	0.000465605	0.000149683	0.0675791	0.0208144	0.910991	0.977662	FALSE	rs11862646	0.3897	0.7934	21294	0.000629664	0.860162	0.984502	-1.71933	0.993962	0.7934	205	0.0148797	0.00756758	0.601931	-0.460548	-2.17988	5.77824e-10	FALSE	FALSE
ADCY9	rs2540031	LINC02861	ENSG00000262185.1	Brain_Cortex	1316	0.000465605	0.000149683	0.0675791	0.0208144	0.910991	0.977662	FALSE	rs72764609	0.4988	0.8026	21302	0.000651211	0.676379	0.983981	-1.84189	0.547997	0.8026	205	0.0153947	0.600764	0.593751	-0.343247	-2.18514	5.74789e-10	FALSE	FALSE
ADCY9	rs2540031	LINC02861	ENSG00000262185.1	Brain_Cortex	1316	0.000465605	0.000149683	0.0675791	0.0208144	0.910991	0.977662	FALSE	rs11076810	0.6778	0.1439	21286	0.000838126	0.415467	0.979477	-1.85857	0.66425	0.1439	205	0.0197984	0.434053	0.531935	-0.329465	-2.18803	5.7313e-10	FALSE	FALSE
ADCY9	rs2540031	LINC02861	ENSG00000262185.1	Brain_Cortex	1316	0.000465605	0.000149683	0.0675791	0.0208144	0.910991	0.977662	FALSE	rs12917816	0.6318	0.1528	21299	0.000797113	0.479195	0.980462	-1.85511	0.651505	0.1528	205	0.0188411	0.451672	0.544252	-0.337392	-2.19251	5.70571e-10	FALSE	FALSE
ADCY9	rs2540031	LINC02861	ENSG00000262185.1	Brain_Cortex	1316	0.000465605	0.000149683	0.0675791	0.0208144	0.910991	0.977662	FALSE	rs11646280	0.5341	0.2419	21274	0.000563348	0.62176	0.986112	-1.94775	0.372506	0.2419	205	0.0133001	0.891789	0.62849	-0.245175	-2.19293	5.70331e-10	FALSE	FALSE
ADCY9	rs2540031	LINC02861	ENSG00000262185.1	Brain_Cortex	1316	0.000465605	0.000149683	0.0675791	0.0208144	0.910991	0.977662	FALSE	rs2072379	0.9851	0.6933	20643	0.000500704	0.0186755	0.987637	-2.19636	0.199424	0.6933	205	0.0114705	1.28319	0.66234	0.00244255	-2.19392	5.69768e-10	FALSE	FALSE
ADCY9	rs2540031	LINC02861	ENSG00000262185.1	Brain_Cortex	1316	0.000465605	0.000149683	0.0675791	0.0208144	0.910991	0.977662	FALSE	rs12444920	0.6707	0.147	21302	0.000822814	0.425187	0.979844	-1.86356	0.655678	0.147	205	0.0194514	0.445888	0.536336	-0.330981	-2.19454	5.6941e-10	FALSE	FALSE
ADCY9	rs2540031	LINC02861	ENSG00000262185.1	Brain_Cortex	1316	0.000465605	0.000149683	0.0675791	0.0208144	0.910991	0.977662	FALSE	rs11076811	0.6912	0.8562	21286	0.000838611	0.397227	0.979465	-1.86554	0.66425	0.8562	205	0.0198099	0.434053	0.531791	-0.329325	-2.19487	5.69225e-10	FALSE	FALSE
ADCY9	rs2540031	LINC02861	ENSG00000262185.1	Brain_Cortex	1316	0.000465605	0.000149683	0.0675791	0.0208144	0.910991	0.977662	FALSE	rs2238423	0.2963	0.3136	21265	0.000480142	1.0444	0.988139	-1.67832	0.769984	0.3136	205	0.0113309	0.292396	0.665073	-0.518491	-2.19682	5.68118e-10	FALSE	FALSE
ADCY9	rs2540031	LINC02861	ENSG00000262185.1	Brain_Cortex	1316	0.000465605	0.000149683	0.0675791	0.0208144	0.910991	0.977662	FALSE	rs9935343	0.5171	0.1921	21283	0.000665382	0.647822	0.983638	-1.84998	0.567648	0.1921	205	0.0157156	0.571519	0.588765	-0.34814	-2.19812	5.67376e-10	FALSE	FALSE
ADCY9	rs2540031	LINC02861	ENSG00000262185.1	Brain_Cortex	1316	0.000465605	0.000149683	0.0675791	0.0208144	0.910991	0.977662	FALSE	rs11645975	0.5427	0.2422	21274	0.000562873	0.608735	0.986123	-1.95607	0.372506	0.2422	205	0.0132889	0.891789	0.628687	-0.245362	-2.20143	5.65502e-10	FALSE	FALSE
ADCY9	rs2540031	LINC02861	ENSG00000262185.1	Brain_Cortex	1316	0.000465605	0.000149683	0.0675791	0.0208144	0.910991	0.977662	FALSE	rs7199019	0.9253	0.2418	21270	0.000563613	0.0937598	0.986105	-2.1338	0.247183	0.2418	205	0.0133038	1.15722	0.628425	-0.0742228	-2.20802	5.61789e-10	FALSE	FALSE
ADCY9	rs2540031	LINC02861	ENSG00000262185.1	Brain_Cortex	1316	0.000465605	0.000149683	0.0675791	0.0208144	0.910991	0.977662	FALSE	rs17256322	0.3207	0.3431	21256	0.000458762	0.99302	0.988661	-1.7523	0.57809	0.3431	205	0.0108217	0.556177	0.675235	-0.457891	-2.21019	5.6057e-10	FALSE	FALSE
ADCY9	rs2540031	LINC02861	ENSG00000262185.1	Brain_Cortex	1316	0.000465605	0.000149683	0.0675791	0.0208144	0.910991	0.977662	FALSE	rs8046166	0.5868	0.1559	21302	0.000784022	0.543479	0.980776	-1.83096	0.800625	0.1559	205	0.0185343	0.252538	0.548322	-0.379908	-2.21087	5.60191e-10	FALSE	FALSE
ADCY9	rs2540031	LINC02861	ENSG00000262185.1	Brain_Cortex	1316	0.000465605	0.000149683	0.0675791	0.0208144	0.910991	0.977662	FALSE	rs2531967	0.9862	0.2246	20930	0.000602954	0.0172966	0.98515	-2.10473	0.27452	0.2246	205	0.0140049	1.09271	0.616355	-0.111049	-2.21578	5.57446e-10	FALSE	FALSE
ADCY9	rs2540031	LINC02861	ENSG00000262185.1	Brain_Cortex	1316	0.000465605	0.000149683	0.0675791	0.0208144	0.910991	0.977662	FALSE	rs76113321	0.951	0.1269	21305	0.000931068	0.061451	0.977253	-1.88981	0.750368	0.1269	205	0.0220136	0.318154	0.505464	-0.326485	-2.2163	5.57158e-10	FALSE	FALSE
ADCY9	rs2540031	LINC02861	ENSG00000262185.1	Brain_Cortex	1316	0.000465605	0.000149683	0.0675791	0.0208144	0.910991	0.977662	FALSE	rs79848463	0.951	0.127	21305	0.000930442	0.061451	0.977268	-1.89014	0.750368	0.127	205	0.0219988	0.318154	0.505632	-0.326647	-2.21679	5.56884e-10	FALSE	FALSE
ADCY9	rs2540031	LINC02861	ENSG00000262185.1	Brain_Cortex	1316	0.000465605	0.000149683	0.0675791	0.0208144	0.910991	0.977662	FALSE	rs2532018	0.6554	0.6101	21255	0.000434684	0.446273	0.98925	-2.1679	0.213813	0.6101	205	0.0102533	1.24315	0.686955	-0.0498872	-2.21779	5.56326e-10	FALSE	FALSE
ADCY9	rs2540031	LINC02861	ENSG00000262185.1	Brain_Cortex	1316	0.000465605	0.000149683	0.0675791	0.0208144	0.910991	0.977662	FALSE	rs2239315	0.6627	0.3897	21255	0.000434764	0.436188	0.989248	-2.17221	0.213813	0.3897	205	0.0102552	1.24315	0.686915	-0.0498543	-2.22207	5.53951e-10	FALSE	FALSE
ADCY9	rs2540031	LINC02861	ENSG00000262185.1	Brain_Cortex	1316	0.000465605	0.000149683	0.0675791	0.0208144	0.910991	0.977662	FALSE	rs2601808	0.6627	0.3897	21255	0.000434764	0.436188	0.989248	-2.17221	0.213813	0.3897	205	0.0102552	1.24315	0.686915	-0.0498543	-2.22207	5.53951e-10	FALSE	FALSE
ADCY9	rs2540031	LINC02861	ENSG00000262185.1	Brain_Cortex	1316	0.000465605	0.000149683	0.0675791	0.0208144	0.910991	0.977662	FALSE	rs112058843	0.9341	0.8697	21305	0.000910318	0.0826875	0.977748	-1.89933	0.712823	0.8697	205	0.021523	0.368067	0.511097	-0.323175	-2.2225	5.53709e-10	FALSE	FALSE
ADCY9	rs2540031	LINC02861	ENSG00000262185.1	Brain_Cortex	1316	0.000465605	0.000149683	0.0675791	0.0208144	0.910991	0.977662	FALSE	rs12933665	0.6588	0.1528	21298	0.000797151	0.441571	0.980461	-1.87207	0.707291	0.1528	205	0.0188411	0.375497	0.544252	-0.354539	-2.22661	5.51439e-10	FALSE	FALSE
ADCY9	rs2540031	LINC02861	ENSG00000262185.1	Brain_Cortex	1316	0.000465605	0.000149683	0.0675791	0.0208144	0.910991	0.977662	FALSE	rs407642	0.7606	0.3387	21267	0.000461391	0.304693	0.988597	-2.19104	0.212703	0.3387	205	0.0108894	1.24617	0.673867	-0.0369902	-2.22803	5.50658e-10	FALSE	FALSE
ADCY9	rs2540031	LINC02861	ENSG00000262185.1	Brain_Cortex	1316	0.000465605	0.000149683	0.0675791	0.0208144	0.910991	0.977662	FALSE	rs8044196	0.3211	0.325	21262	0.000471191	0.9922	0.988357	-1.74004	0.659213	0.325	205	0.0111181	0.441	0.669283	-0.488165	-2.22821	5.50561e-10	FALSE	FALSE
ADCY9	rs2540031	LINC02861	ENSG00000262185.1	Brain_Cortex	1316	0.000465605	0.000149683	0.0675791	0.0208144	0.910991	0.977662	FALSE	rs58338291	0.5127	0.3538	21265	0.000452062	0.654639	0.988825	-2.03514	0.294151	0.3538	205	0.0106682	1.04906	0.67836	-0.193886	-2.22903	5.50108e-10	FALSE	FALSE
ADCY9	rs2540031	LINC02861	ENSG00000262185.1	Brain_Cortex	1316	0.000465605	0.000149683	0.0675791	0.0208144	0.910991	0.977662	FALSE	rs60392977	0.5052	0.1883	21279	0.000675759	0.66633	0.983387	-1.83047	0.711293	0.1883	205	0.0159577	0.37012	0.585058	-0.399735	-2.2302	5.49464e-10	FALSE	FALSE
ADCY9	rs2540031	LINC02861	ENSG00000262185.1	Brain_Cortex	1316	0.000465605	0.000149683	0.0675791	0.0208144	0.910991	0.977662	FALSE	rs12325363	0.6064	0.1569	21299	0.000780059	0.515219	0.980872	-1.8481	0.813941	0.1569	205	0.018438	0.235345	0.549611	-0.383602	-2.2317	5.48639e-10	FALSE	FALSE
ADCY9	rs2540031	LINC02861	ENSG00000262185.1	Brain_Cortex	1316	0.000465605	0.000149683	0.0675791	0.0208144	0.910991	0.977662	FALSE	rs17198911	0.8106	0.8124	21285	0.000677505	0.239652	0.983344	-2.01927	0.37879	0.8124	205	0.0160034	0.880128	0.584363	-0.212641	-2.23191	5.48526e-10	FALSE	FALSE
ADCY9	rs2540031	LINC02861	ENSG00000262185.1	Brain_Cortex	1316	0.000465605	0.000149683	0.0675791	0.0208144	0.910991	0.977662	FALSE	rs4786429	0.9855	0.7289	21271	0.000522881	0.0181741	0.987097	-2.17497	0.235529	0.7289	205	0.0123429	1.18624	0.645755	-0.064544	-2.23951	5.4437e-10	FALSE	FALSE
ADCY9	rs2540031	LINC02861	ENSG00000262185.1	Brain_Cortex	1316	0.000465605	0.000149683	0.0675791	0.0208144	0.910991	0.977662	FALSE	rs441786	0.7261	0.3285	21267	0.000468491	0.350318	0.988423	-2.16873	0.231578	0.3285	205	0.0110569	1.1963	0.670502	-0.0753006	-2.24403	5.41917e-10	FALSE	FALSE
ADCY9	rs2540031	LINC02861	ENSG00000262185.1	Brain_Cortex	1316	0.000465605	0.000149683	0.0675791	0.0208144	0.910991	0.977662	FALSE	rs1034906	0.8633	0.1509	21297	0.000805419	0.172175	0.980262	-1.94807	0.558485	0.1509	205	0.0190357	0.585093	0.541703	-0.297397	-2.24547	5.41137e-10	FALSE	FALSE
ADCY9	rs2540031	LINC02861	ENSG00000262185.1	Brain_Cortex	1316	0.000465605	0.000149683	0.0675791	0.0208144	0.910991	0.977662	FALSE	rs8064151	0.648	0.1534	21299	0.000794558	0.456542	0.980523	-1.86707	0.813941	0.1534	205	0.0187807	0.235345	0.545048	-0.378688	-2.24576	5.40981e-10	FALSE	FALSE
ADCY9	rs2540031	LINC02861	ENSG00000262185.1	Brain_Cortex	1316	0.000465605	0.000149683	0.0675791	0.0208144	0.910991	0.977662	FALSE	rs8044973	0.2871	0.6518	21257	0.000455558	1.0645	0.988739	-1.68301	0.967493	0.6518	205	0.0107466	0.0407528	0.67676	-0.564118	-2.24713	5.4024e-10	FALSE	FALSE
ADCY9	rs2540031	LINC02861	ENSG00000262185.1	Brain_Cortex	1316	0.000465605	0.000149683	0.0675791	0.0208144	0.910991	0.977662	FALSE	rs3794699	0.8711	0.8128	20645	0.000699655	0.162261	0.982809	-2.01876	0.403916	0.8128	205	0.0160297	0.834648	0.583964	-0.235087	-2.25384	5.36627e-10	FALSE	FALSE
ADCY9	rs2540031	LINC02861	ENSG00000262185.1	Brain_Cortex	1316	0.000465605	0.000149683	0.0675791	0.0208144	0.910991	0.977662	FALSE	rs387212	0.9334	0.6662	21268	0.000464698	0.0835679	0.988516	-2.22995	0.2082	0.6662	205	0.0109679	1.25853	0.672285	-0.0253899	-2.25534	5.35825e-10	FALSE	FALSE
ADCY9	rs2540031	LINC02861	ENSG00000262185.1	Brain_Cortex	1316	0.000465605	0.000149683	0.0675791	0.0208144	0.910991	0.977662	FALSE	rs388430	0.9373	0.3336	21268	0.000464837	0.0786638	0.988513	-2.23019	0.2082	0.3336	205	0.0109712	1.25853	0.672219	-0.0253415	-2.25553	5.3572e-10	FALSE	FALSE
ADCY9	rs2540031	LINC02861	ENSG00000262185.1	Brain_Cortex	1316	0.000465605	0.000149683	0.0675791	0.0208144	0.910991	0.977662	FALSE	rs34102747	0.6631	0.8458	21299	0.000791184	0.435637	0.980604	-1.8783	0.813941	0.8458	205	0.018701	0.235345	0.546104	-0.37982	-2.25812	5.34338e-10	FALSE	FALSE
ADCY9	rs2540031	LINC02861	ENSG00000262185.1	Brain_Cortex	1316	0.000465605	0.000149683	0.0675791	0.0208144	0.910991	0.977662	FALSE	rs7185765	0.6412	0.8454	21299	0.00078951	0.466022	0.980644	-1.8659	0.926845	0.8454	205	0.0186614	0.091815	0.546629	-0.393218	-2.25912	5.33804e-10	FALSE	FALSE
ADCY9	rs2540031	LINC02861	ENSG00000262185.1	Brain_Cortex	1316	0.000465605	0.000149683	0.0675791	0.0208144	0.910991	0.977662	FALSE	rs757603	0.6386	0.1584	21297	0.000774122	0.469657	0.981014	-1.87384	0.813941	0.1584	205	0.018296	0.235345	0.551525	-0.385678	-2.25952	5.33589e-10	FALSE	FALSE
ADCY9	rs2540031	LINC02861	ENSG00000262185.1	Brain_Cortex	1316	0.000465605	0.000149683	0.0675791	0.0208144	0.910991	0.977662	FALSE	rs17136755	0.6753	0.1536	21299	0.000793711	0.418885	0.980543	-1.88376	0.813941	0.1536	205	0.0187607	0.235345	0.545313	-0.378971	-2.26273	5.3188e-10	FALSE	FALSE
ADCY9	rs2540031	LINC02861	ENSG00000262185.1	Brain_Cortex	1316	0.000465605	0.000149683	0.0675791	0.0208144	0.910991	0.977662	FALSE	rs233180	0.451	0.3372	20271	0.000485114	0.753749	0.988017	-1.93149	0.418734	0.3372	205	0.010913	0.80862	0.67339	-0.339341	-2.27083	5.27588e-10	FALSE	FALSE
ADCY9	rs2540031	LINC02861	ENSG00000262185.1	Brain_Cortex	1316	0.000465605	0.000149683	0.0675791	0.0208144	0.910991	0.977662	FALSE	rs6500574	0.6726	0.1539	21296	0.000792557	0.422582	0.980571	-1.88294	0.964015	0.1539	205	0.0187308	0.0451158	0.545709	-0.393953	-2.2769	5.24397e-10	FALSE	FALSE
ADCY9	rs2540031	LINC02861	ENSG00000262185.1	Brain_Cortex	1316	0.000465605	0.000149683	0.0675791	0.0208144	0.910991	0.977662	FALSE	rs7206607	0.7112	0.5566	21262	0.000418838	0.370245	0.989638	-2.21695	0.220875	0.5566	205	0.00988274	1.2242	0.694815	-0.0727665	-2.28972	5.17715e-10	FALSE	FALSE
ADCY9	rs2540031	LINC02861	ENSG00000262185.1	Brain_Cortex	1316	0.000465605	0.000149683	0.0675791	0.0208144	0.910991	0.977662	FALSE	rs1639150	0.5749	0.4749	21257	0.000414613	0.56085	0.989741	-2.13414	0.260776	0.4749	205	0.00978075	1.12456	0.69701	-0.156297	-2.29044	5.17345e-10	FALSE	FALSE
ADCY9	rs2540031	LINC02861	ENSG00000262185.1	Brain_Cortex	1316	0.000465605	0.000149683	0.0675791	0.0208144	0.910991	0.977662	FALSE	rs399218	0.7874	0.6717	20280	0.000491444	0.269688	0.987863	-2.16982	0.254992	0.6717	205	0.0110604	1.13831	0.670433	-0.120633	-2.29046	5.17333e-10	FALSE	FALSE
ADCY9	rs2540031	LINC02861	ENSG00000262185.1	Brain_Cortex	1316	0.000465605	0.000149683	0.0675791	0.0208144	0.910991	0.977662	FALSE	rs11649508	0.3692	0.2811	20285	0.000536147	0.897973	0.986774	-1.76492	0.988709	0.2811	205	0.0120694	0.0141516	0.650864	-0.526082	-2.29101	5.17049e-10	FALSE	FALSE
ADCY9	rs2540031	LINC02861	ENSG00000262185.1	Brain_Cortex	1316	0.000465605	0.000149683	0.0675791	0.0208144	0.910991	0.977662	FALSE	rs8044996	0.7142	0.1577	21277	0.000777642	0.366221	0.98093	-1.91403	0.789148	0.1577	205	0.0183619	0.267417	0.550635	-0.380272	-2.2943	5.15348e-10	FALSE	FALSE
ADCY9	rs2540031	LINC02861	ENSG00000262185.1	Brain_Cortex	1316	0.000465605	0.000149683	0.0675791	0.0208144	0.910991	0.977662	FALSE	rs2239305	0.9932	0.2162	21271	0.000609733	0.00852264	0.984986	-2.09934	0.343965	0.2162	205	0.0143931	0.94636	0.60987	-0.197538	-2.29687	5.14025e-10	FALSE	FALSE
ADCY9	rs2540031	LINC02861	ENSG00000262185.1	Brain_Cortex	1316	0.000465605	0.000149683	0.0675791	0.0208144	0.910991	0.977662	FALSE	rs7499643	0.4457	0.223	21283	0.000595978	0.762603	0.985319	-1.8241	0.920664	0.223	205	0.0140764	0.0995973	0.615151	-0.474402	-2.2985	5.1319e-10	FALSE	FALSE
ADCY9	rs2540031	LINC02861	ENSG00000262185.1	Brain_Cortex	1316	0.000465605	0.000149683	0.0675791	0.0208144	0.910991	0.977662	FALSE	rs2239313	0.6734	0.6231	21265	0.000440088	0.421486	0.989118	-2.17244	0.253928	0.6231	205	0.0103856	1.14086	0.68419	-0.131049	-2.30349	5.10634e-10	FALSE	FALSE
ADCY9	rs2540031	LINC02861	ENSG00000262185.1	Brain_Cortex	1316	0.000465605	0.000149683	0.0675791	0.0208144	0.910991	0.977662	FALSE	rs1967309	0.559	0.401	21259	0.000430402	0.584327	0.989354	-2.10241	0.292128	0.401	205	0.0101542	1.05346	0.689039	-0.2017	-2.30411	5.1032e-10	FALSE	FALSE
ADCY9	rs2540031	LINC02861	ENSG00000262185.1	Brain_Cortex	1316	0.000465605	0.000149683	0.0675791	0.0208144	0.910991	0.977662	FALSE	rs12921565	0.7189	0.1548	21296	0.000788788	0.359929	0.980662	-1.90931	0.964015	0.1548	205	0.0186417	0.0451158	0.54689	-0.395254	-2.30456	5.10086e-10	FALSE	FALSE
ADCY9	rs2540031	LINC02861	ENSG00000262185.1	Brain_Cortex	1316	0.000465605	0.000149683	0.0675791	0.0208144	0.910991	0.977662	FALSE	rs11862162	0.7246	0.1546	21296	0.000789621	0.352318	0.980642	-1.91145	0.964015	0.1546	205	0.0186614	0.0451158	0.546629	-0.394965	-2.30642	5.09142e-10	FALSE	FALSE
ADCY9	rs2540031	LINC02861	ENSG00000262185.1	Brain_Cortex	1316	0.000465605	0.000149683	0.0675791	0.0208144	0.910991	0.977662	FALSE	rs71388559	0.7274	0.8453	21296	0.000789204	0.348586	0.980652	-1.91299	0.964015	0.8453	205	0.0186516	0.0451158	0.546759	-0.39511	-2.3081	5.08285e-10	FALSE	FALSE
ADCY9	rs2540031	LINC02861	ENSG00000262185.1	Brain_Cortex	1316	0.000465605	0.000149683	0.0675791	0.0208144	0.910991	0.977662	FALSE	rs17136751	0.7274	0.8452	21296	0.000788788	0.348586	0.980662	-1.91325	0.964015	0.8452	205	0.0186417	0.0451158	0.54689	-0.395254	-2.30851	5.0808e-10	FALSE	FALSE
ADCY9	rs2540031	LINC02861	ENSG00000262185.1	Brain_Cortex	1316	0.000465605	0.000149683	0.0675791	0.0208144	0.910991	0.977662	FALSE	rs17136754	0.7274	0.8452	21296	0.000788788	0.348586	0.980662	-1.91325	0.964015	0.8452	205	0.0186417	0.0451158	0.54689	-0.395254	-2.30851	5.0808e-10	FALSE	FALSE
ADCY9	rs2540031	LINC02861	ENSG00000262185.1	Brain_Cortex	1316	0.000465605	0.000149683	0.0675791	0.0208144	0.910991	0.977662	FALSE	rs17136757	0.7274	0.1548	21296	0.000788788	0.348586	0.980662	-1.91325	0.964015	0.1548	205	0.0186417	0.0451158	0.54689	-0.395254	-2.30851	5.0808e-10	FALSE	FALSE
ADCY9	rs2540031	LINC02861	ENSG00000262185.1	Brain_Cortex	1316	0.000465605	0.000149683	0.0675791	0.0208144	0.910991	0.977662	FALSE	rs17136760	0.7303	0.1549	21296	0.000788372	0.344726	0.980672	-1.91482	0.964015	0.1549	205	0.0186319	0.0451158	0.547021	-0.395398	-2.31022	5.0721e-10	FALSE	FALSE
ADCY9	rs2540031	LINC02861	ENSG00000262185.1	Brain_Cortex	1316	0.000465605	0.000149683	0.0675791	0.0208144	0.910991	0.977662	FALSE	rs8052906	0.5115	0.7731	21284	0.000588661	0.656504	0.985497	-1.90432	0.624292	0.7731	205	0.0139042	0.489777	0.618061	-0.407116	-2.31144	5.06591e-10	FALSE	FALSE
ADCY9	rs2540031	LINC02861	ENSG00000262185.1	Brain_Cortex	1316	0.000465605	0.000149683	0.0675791	0.0208144	0.910991	0.977662	FALSE	rs2601828	0.4626	0.2466	21015	0.000562912	0.734572	0.986122	-1.87269	0.668242	0.2466	205	0.013128	0.428562	0.631526	-0.441198	-2.31389	5.05353e-10	FALSE	FALSE
ADCY9	rs2540031	LINC02861	ENSG00000262185.1	Brain_Cortex	1316	0.000465605	0.000149683	0.0675791	0.0208144	0.910991	0.977662	FALSE	rs35671987	0.4533	0.6726	21266	0.000469318	0.749925	0.988403	-1.95058	0.455817	0.6726	205	0.0110759	0.745752	0.670123	-0.368174	-2.31875	5.02901e-10	FALSE	FALSE
ADCY9	rs2540031	LINC02861	ENSG00000262185.1	Brain_Cortex	1316	0.000465605	0.000149683	0.0675791	0.0208144	0.910991	0.977662	FALSE	rs1034905	0.9702	0.1505	21031	0.000817389	0.0373574	0.979974	-1.95469	0.765794	0.1505	205	0.0190773	0.297881	0.541161	-0.365519	-2.32021	5.02168e-10	FALSE	FALSE
ADCY9	rs2540031	LINC02861	ENSG00000262185.1	Brain_Cortex	1316	0.000465605	0.000149683	0.0675791	0.0208144	0.910991	0.977662	FALSE	rs384067	0.7968	0.6571	18930	0.000515275	0.257491	0.987282	-2.14964	0.281571	0.6571	205	0.0108247	1.0768	0.675174	-0.170804	-2.32044	5.02052e-10	FALSE	FALSE
ADCY9	rs2540031	LINC02861	ENSG00000262185.1	Brain_Cortex	1316	0.000465605	0.000149683	0.0675791	0.0208144	0.910991	0.977662	FALSE	rs11076787	0.4909	0.2176	21018	0.0006142	0.688878	0.984877	-1.86209	0.836943	0.2176	205	0.0143261	0.205805	0.610979	-0.459122	-2.32121	5.01666e-10	FALSE	FALSE
ADCY9	rs2540031	LINC02861	ENSG00000262185.1	Brain_Cortex	1316	0.000465605	0.000149683	0.0675791	0.0208144	0.910991	0.977662	FALSE	rs11642746	0.6953	0.5243	21258	0.000414527	0.391673	0.989743	-2.21399	0.236608	0.5243	205	0.0097792	1.18351	0.697043	-0.108912	-2.3229	5.0082e-10	FALSE	FALSE
ADCY9	rs2540031	LINC02861	ENSG00000262185.1	Brain_Cortex	1316	0.000465605	0.000149683	0.0675791	0.0208144	0.910991	0.977662	FALSE	rs2072339	0.6533	0.812	21274	0.000676746	0.449183	0.983363	-1.94885	0.641059	0.812	205	0.0159773	0.466219	0.584761	-0.375899	-2.32475	4.99892e-10	FALSE	FALSE
ADCY9	rs2540031	LINC02861	ENSG00000262185.1	Brain_Cortex	1316	0.000465605	0.000149683	0.0675791	0.0208144	0.910991	0.977662	FALSE	rs8063735	0.3475	0.6883	21270	0.000481622	0.93945	0.988103	-1.77969	0.966214	0.6883	205	0.0113685	0.0423571	0.664335	-0.545225	-2.32491	4.99811e-10	FALSE	FALSE
ADCY9	rs2540031	LINC02861	ENSG00000262185.1	Brain_Cortex	1316	0.000465605	0.000149683	0.0675791	0.0208144	0.910991	0.977662	FALSE	rs71388558	0.7696	0.156	21297	0.000783796	0.292898	0.980782	-1.93388	0.964015	0.156	205	0.0185246	0.0451158	0.548451	-0.396978	-2.33085	4.96852e-10	FALSE	FALSE
ADCY9	rs2540031	LINC02861	ENSG00000262185.1	Brain_Cortex	1316	0.000465605	0.000149683	0.0675791	0.0208144	0.910991	0.977662	FALSE	rs4786454	0.6675	0.184	20940	0.000699043	0.429582	0.982824	-1.94144	0.69509	0.184	205	0.0162446	0.391957	0.580727	-0.390007	-2.33145	4.96557e-10	FALSE	FALSE
ADCY9	rs2540031	LINC02861	ENSG00000262185.1	Brain_Cortex	1316	0.000465605	0.000149683	0.0675791	0.0208144	0.910991	0.977662	FALSE	rs2601817	0.4163	0.2559	21275	0.000542522	0.812857	0.986618	-1.83099	0.906355	0.2559	205	0.012809	0.117637	0.637232	-0.502586	-2.33358	4.955e-10	FALSE	FALSE
ADCY9	rs2540031	LINC02861	ENSG00000262185.1	Brain_Cortex	1316	0.000465605	0.000149683	0.0675791	0.0208144	0.910991	0.977662	FALSE	rs442611	0.8125	0.6587	21267	0.000459683	0.237202	0.988638	-2.21095	0.254363	0.6587	205	0.0108491	1.13982	0.674682	-0.123209	-2.33416	4.95212e-10	FALSE	FALSE
ADCY9	rs2540031	LINC02861	ENSG00000262185.1	Brain_Cortex	1316	0.000465605	0.000149683	0.0675791	0.0208144	0.910991	0.977662	FALSE	rs79848897	0.939	0.8062	21280	0.000661029	0.0765268	0.983743	-2.05673	0.452347	0.8062	205	0.0156106	0.751508	0.590387	-0.279556	-2.33629	4.94158e-10	FALSE	FALSE
ADCY9	rs2540031	LINC02861	ENSG00000262185.1	Brain_Cortex	1316	0.000465605	0.000149683	0.0675791	0.0208144	0.910991	0.977662	FALSE	rs34167944	0.4906	0.3695	21268	0.00044357	0.689355	0.989032	-2.0214	0.384554	0.3695	205	0.0104693	0.869536	0.682454	-0.315566	-2.33697	4.93821e-10	FALSE	FALSE
ADCY9	rs2540031	LINC02861	ENSG00000262185.1	Brain_Cortex	1316	0.000465605	0.000149683	0.0675791	0.0208144	0.910991	0.977662	FALSE	rs2601788	0.9659	0.7367	21277	0.000532521	0.042751	0.986862	-2.16522	0.302584	0.7367	205	0.012574	1.03091	0.6415	-0.17203	-2.33725	4.93685e-10	FALSE	FALSE
ADCY9	rs2540031	LINC02861	ENSG00000262185.1	Brain_Cortex	1316	0.000465605	0.000149683	0.0675791	0.0208144	0.910991	0.977662	FALSE	rs9783762	0.3426	0.3404	21263	0.000460356	0.949041	0.988622	-1.79282	0.845505	0.3404	205	0.0108629	0.194857	0.674402	-0.548242	-2.34107	4.91803e-10	FALSE	FALSE
ADCY9	rs2540031	LINC02861	ENSG00000262185.1	Brain_Cortex	1316	0.000465605	0.000149683	0.0675791	0.0208144	0.910991	0.977662	FALSE	rs12920508	0.5778	0.5849	21260	0.000425786	0.556601	0.989467	-2.12337	0.301547	0.5849	205	0.0100457	1.03312	0.691335	-0.218804	-2.34218	4.91257e-10	FALSE	FALSE
ADCY9	rs2540031	LINC02861	ENSG00000262185.1	Brain_Cortex	1316	0.000465605	0.000149683	0.0675791	0.0208144	0.910991	0.977662	FALSE	rs233177	0.4366	0.6723	21265	0.00046912	0.777947	0.988408	-1.92962	0.515418	0.6723	205	0.0110707	0.650425	0.670227	-0.412904	-2.34253	4.91084e-10	FALSE	FALSE
ADCY9	rs2540031	LINC02861	ENSG00000262185.1	Brain_Cortex	1316	0.000465605	0.000149683	0.0675791	0.0208144	0.910991	0.977662	FALSE	rs3794702	0.4795	0.2278	21287	0.000586936	0.707107	0.985539	-1.87176	0.855687	0.2278	205	0.0138654	0.181867	0.61872	-0.471878	-2.34364	4.90541e-10	FALSE	FALSE
ADCY9	rs2540031	LINC02861	ENSG00000262185.1	Brain_Cortex	1316	0.000465605	0.000149683	0.0675791	0.0208144	0.910991	0.977662	FALSE	rs12597690	0.6551	0.2789	21272	0.000513732	0.446688	0.98732	-2.08535	0.367004	0.2789	205	0.0121275	0.9021	0.649772	-0.260199	-2.34555	4.89605e-10	FALSE	FALSE
ADCY9	rs2540031	LINC02861	ENSG00000262185.1	Brain_Cortex	1316	0.000465605	0.000149683	0.0675791	0.0208144	0.910991	0.977662	FALSE	rs446395	0.9003	0.3192	21267	0.000475554	0.125282	0.988251	-2.21423	0.264635	0.3192	205	0.0112236	1.1155	0.667188	-0.134982	-2.34921	4.87813e-10	FALSE	FALSE
ADCY9	rs2540031	LINC02861	ENSG00000262185.1	Brain_Cortex	1316	0.000465605	0.000149683	0.0675791	0.0208144	0.910991	0.977662	FALSE	rs2191416	0.6058	0.2582	21275	0.000539357	0.516078	0.986695	-2.02843	0.443749	0.2582	205	0.0127342	0.765878	0.638583	-0.321575	-2.35	4.87427e-10	FALSE	FALSE
ADCY9	rs2540031	LINC02861	ENSG00000262185.1	Brain_Cortex	1316	0.000465605	0.000149683	0.0675791	0.0208144	0.910991	0.977662	FALSE	rs170839	0.4421	0.3278	21265	0.000469046	0.768652	0.98841	-1.93681	0.517706	0.3278	205	0.011069	0.646886	0.670261	-0.414488	-2.35129	4.86798e-10	FALSE	FALSE
ADCY9	rs2540031	LINC02861	ENSG00000262185.1	Brain_Cortex	1316	0.000465605	0.000149683	0.0675791	0.0208144	0.910991	0.977662	FALSE	rs11076806	0.9072	0.1544	21029	0.000800493	0.116571	0.98038	-1.95895	0.95637	0.1544	205	0.0186812	0.0547094	0.546366	-0.394415	-2.35336	4.85792e-10	FALSE	FALSE
ADCY9	rs2540031	LINC02861	ENSG00000262185.1	Brain_Cortex	1316	0.000465605	0.000149683	0.0675791	0.0208144	0.910991	0.977662	FALSE	rs10775350	0.567	0.7769	20291	0.000624914	0.572475	0.984617	-1.92592	0.693422	0.7769	205	0.0140719	0.394215	0.615227	-0.429746	-2.35566	4.84676e-10	FALSE	FALSE
ADCY9	rs2540031	LINC02861	ENSG00000262185.1	Brain_Cortex	1316	0.000465605	0.000149683	0.0675791	0.0208144	0.910991	0.977662	FALSE	rs56354762	0.7636	0.1783	21282	0.000704874	0.300757	0.982683	-1.9836	0.662739	0.1783	205	0.0166476	0.436135	0.574748	-0.372874	-2.35647	4.84285e-10	FALSE	FALSE
ADCY9	rs2540031	LINC02861	ENSG00000262185.1	Brain_Cortex	1316	0.000465605	0.000149683	0.0675791	0.0208144	0.910991	0.977662	FALSE	rs2108985	0.7943	0.1627	21294	0.00075764	0.260731	0.981411	-1.95924	0.897444	0.1627	205	0.0179039	0.128891	0.556877	-0.402328	-2.36157	4.81824e-10	FALSE	FALSE
ADCY9	rs2540031	LINC02861	ENSG00000262185.1	Brain_Cortex	1316	0.000465605	0.000149683	0.0675791	0.0208144	0.910991	0.977662	FALSE	rs8062518	0.4949	0.6323	21255	0.000444745	0.682536	0.989004	-2.02473	0.406739	0.6323	205	0.0104906	0.829646	0.682013	-0.338153	-2.36288	4.8119e-10	FALSE	FALSE
ADCY9	rs2540031	LINC02861	ENSG00000262185.1	Brain_Cortex	1316	0.000465605	0.000149683	0.0675791	0.0208144	0.910991	0.977662	FALSE	rs12599911	0.5778	0.572	21262	0.000422226	0.556601	0.989555	-2.12751	0.315298	0.572	205	0.00996268	1.00417	0.693104	-0.241176	-2.36869	4.78404e-10	FALSE	FALSE
ADCY9	rs2540031	LINC02861	ENSG00000262185.1	Brain_Cortex	1316	0.000465605	0.000149683	0.0675791	0.0208144	0.910991	0.977662	FALSE	rs2108987	0.5553	0.7754	21016	0.000600486	0.589837	0.98521	-1.93552	0.717623	0.7754	205	0.0140049	0.361637	0.616355	-0.438715	-2.37423	4.7576e-10	FALSE	FALSE
ADCY9	rs2540031	LINC02861	ENSG00000262185.1	Brain_Cortex	1316	0.000465605	0.000149683	0.0675791	0.0208144	0.910991	0.977662	FALSE	rs12595857	0.5808	0.5605	21263	0.000419594	0.552217	0.989619	-2.133	0.315298	0.5605	205	0.00990106	1.00417	0.694422	-0.242664	-2.37567	4.75078e-10	FALSE	FALSE
ADCY9	rs2540031	LINC02861	ENSG00000262185.1	Brain_Cortex	1316	0.000465605	0.000149683	0.0675791	0.0208144	0.910991	0.977662	FALSE	rs73490521	0.8825	0.8406	21303	0.000769963	0.147801	0.981114	-1.97396	0.999117	0.8406	205	0.0182028	0.00110668	0.552787	-0.40236	-2.37632	4.74766e-10	FALSE	FALSE
ADCY9	rs2540031	LINC02861	ENSG00000262185.1	Brain_Cortex	1316	0.000465605	0.000149683	0.0675791	0.0208144	0.910991	0.977662	FALSE	rs7186481	0.5681	0.5569	20904	0.000426069	0.570852	0.989461	-2.1151	0.332926	0.5569	205	0.0098841	0.968237	0.694785	-0.267695	-2.38279	4.71705e-10	FALSE	FALSE
ADCY9	rs2540031	LINC02861	ENSG00000262185.1	Brain_Cortex	1316	0.000465605	0.000149683	0.0675791	0.0208144	0.910991	0.977662	FALSE	rs72760860	0.9647	0.1988	21292	0.000648059	0.0442564	0.984057	-2.0684	0.498801	0.1988	205	0.0153129	0.676377	0.595034	-0.315866	-2.38426	4.7101e-10	FALSE	FALSE
ADCY9	rs2540031	LINC02861	ENSG00000262185.1	Brain_Cortex	1316	0.000465605	0.000149683	0.0675791	0.0208144	0.910991	0.977662	FALSE	rs129987	0.9079	0.2011	21298	0.000642311	0.115688	0.984196	-2.06716	0.50586	0.2011	205	0.0151814	0.665298	0.597112	-0.322401	-2.38956	4.68522e-10	FALSE	FALSE
ADCY9	rs2540031	LINC02861	ENSG00000262185.1	Brain_Cortex	1316	0.000465605	0.000149683	0.0675791	0.0208144	0.910991	0.977662	FALSE	rs34140544	0.6992	0.6212	21264	0.00043924	0.386401	0.989138	-2.18741	0.29904	0.6212	205	0.0103651	1.03849	0.684616	-0.207813	-2.39523	4.65876e-10	FALSE	FALSE
ADCY9	rs2540031	LINC02861	ENSG00000262185.1	Brain_Cortex	1316	0.000465605	0.000149683	0.0675791	0.0208144	0.910991	0.977662	FALSE	rs2238419	0.4079	0.6946	20642	0.000501918	0.827595	0.987608	-1.85712	0.922256	0.6946	205	0.0114977	0.0975923	0.661809	-0.53892	-2.39604	4.65496e-10	FALSE	FALSE
ADCY9	rs2540031	LINC02861	ENSG00000262185.1	Brain_Cortex	1316	0.000465605	0.000149683	0.0675791	0.0208144	0.910991	0.977662	FALSE	rs233179	0.6433	0.3407	21260	0.000460225	0.46309	0.988625	-2.13217	0.348107	0.3407	205	0.0108583	0.938267	0.674495	-0.264295	-2.39647	4.65297e-10	FALSE	FALSE
ADCY9	rs2540031	LINC02861	ENSG00000262185.1	Brain_Cortex	1316	0.000465605	0.000149683	0.0675791	0.0208144	0.910991	0.977662	FALSE	rs1222227799	0.5307	0.2565	21276	0.000541664	0.626938	0.986639	-1.96382	0.633944	0.2565	205	0.0127893	0.476183	0.637586	-0.435198	-2.39902	4.64112e-10	FALSE	FALSE
ADCY9	rs2540031	LINC02861	ENSG00000262185.1	Brain_Cortex	1316	0.000465605	0.000149683	0.0675791	0.0208144	0.910991	0.977662	FALSE	rs2601827	0.5307	0.2565	21276	0.000541664	0.626938	0.986639	-1.96382	0.633944	0.2565	205	0.0127893	0.476183	0.637586	-0.435198	-2.39902	4.64112e-10	FALSE	FALSE
ADCY9	rs2540031	LINC02861	ENSG00000262185.1	Brain_Cortex	1316	0.000465605	0.000149683	0.0675791	0.0208144	0.910991	0.977662	FALSE	rs38025	0.9063	0.7912	21298	0.000624645	0.117707	0.984624	-2.08065	0.488983	0.7912	205	0.0147638	0.691927	0.603802	-0.318382	-2.39903	4.64105e-10	FALSE	FALSE
ADCY9	rs2540031	LINC02861	ENSG00000262185.1	Brain_Cortex	1316	0.000465605	0.000149683	0.0675791	0.0208144	0.910991	0.977662	FALSE	rs112638290	0.3253	0.5267	21255	0.000414789	0.983625	0.989737	-1.8108	0.88721	0.5267	205	0.009784	0.141835	0.69694	-0.589902	-2.4007	4.63333e-10	FALSE	FALSE
ADCY9	rs2540031	LINC02861	ENSG00000262185.1	Brain_Cortex	1316	0.000465605	0.000149683	0.0675791	0.0208144	0.910991	0.977662	FALSE	rs12448223	0.8628	0.5235	21241	0.000414796	0.172811	0.989737	-2.2748	0.245988	0.5235	205	0.0097777	1.16015	0.697076	-0.128023	-2.40283	4.62348e-10	FALSE	FALSE
ADCY9	rs2540031	LINC02861	ENSG00000262185.1	Brain_Cortex	1316	0.000465605	0.000149683	0.0675791	0.0208144	0.910991	0.977662	FALSE	rs1076255	0.8819	0.8055	21313	0.000658202	0.148561	0.983811	-2.05087	0.57567	0.8055	205	0.0155679	0.559721	0.591049	-0.354496	-2.40536	4.61178e-10	FALSE	FALSE
ADCY9	rs2540031	LINC02861	ENSG00000262185.1	Brain_Cortex	1316	0.000465605	0.000149683	0.0675791	0.0208144	0.910991	0.977662	FALSE	rs3789035	0.7866	0.2417	21274	0.000563666	0.270728	0.986104	-2.10195	0.43591	0.2417	205	0.0133076	0.779118	0.628359	-0.304198	-2.40614	4.60817e-10	FALSE	FALSE
ADCY9	rs2540031	LINC02861	ENSG00000262185.1	Brain_Cortex	1316	0.000465605	0.000149683	0.0675791	0.0208144	0.910991	0.977662	FALSE	rs4786435	0.3306	0.5495	21257	0.000417661	0.972906	0.989666	-1.81779	0.897425	0.5495	205	0.00985266	0.128915	0.695461	-0.588698	-2.40649	4.60657e-10	FALSE	FALSE
ADCY9	rs2540031	LINC02861	ENSG00000262185.1	Brain_Cortex	1316	0.000465605	0.000149683	0.0675791	0.0208144	0.910991	0.977662	FALSE	rs7191949	0.783	0.1766	21292	0.000709857	0.275412	0.982563	-1.98732	0.908294	0.1766	205	0.0167731	0.115191	0.572911	-0.42158	-2.4089	4.5955e-10	FALSE	FALSE
ADCY9	rs2540031	LINC02861	ENSG00000262185.1	Brain_Cortex	1316	0.000465605	0.000149683	0.0675791	0.0208144	0.910991	0.977662	FALSE	rs365010	0.8403	0.6607	21267	0.000460993	0.20151	0.988606	-2.21728	0.297399	0.6607	205	0.01088	1.04203	0.674057	-0.194564	-2.41185	4.58196e-10	FALSE	FALSE
ADCY9	rs2540031	LINC02861	ENSG00000262185.1	Brain_Cortex	1316	0.000465605	0.000149683	0.0675791	0.0208144	0.910991	0.977662	FALSE	rs11863813	0.6269	0.2666	21273	0.000528395	0.486095	0.986962	-2.05335	0.486415	0.2666	205	0.0124743	0.696022	0.64333	-0.359643	-2.413	4.5767e-10	FALSE	FALSE
ADCY9	rs2540031	LINC02861	ENSG00000262185.1	Brain_Cortex	1316	0.000465605	0.000149683	0.0675791	0.0208144	0.910991	0.977662	FALSE	rs2601815	0.4325	0.2865	21268	0.000505526	0.784921	0.98752	-1.88759	0.934883	0.2865	205	0.0119316	0.0817029	0.65347	-0.527712	-2.4153	4.56615e-10	FALSE	FALSE
ADCY9	rs2540031	LINC02861	ENSG00000262185.1	Brain_Cortex	1316	0.000465605	0.000149683	0.0675791	0.0208144	0.910991	0.977662	FALSE	rs432166	0.343	0.4493	20635	0.00043046	0.948254	0.989353	-1.82644	0.942263	0.4493	205	0.00985745	0.0724259	0.695358	-0.592485	-2.41892	4.54967e-10	FALSE	FALSE
ADCY9	rs2540031	LINC02861	ENSG00000262185.1	Brain_Cortex	1316	0.000465605	0.000149683	0.0675791	0.0208144	0.910991	0.977662	FALSE	rs112767262	0.6001	0.2176	21287	0.000606438	0.524257	0.985065	-1.96667	0.803336	0.2176	205	0.0143261	0.249032	0.610979	-0.453116	-2.41979	4.54573e-10	FALSE	FALSE
ADCY9	rs2540031	LINC02861	ENSG00000262185.1	Brain_Cortex	1316	0.000465605	0.000149683	0.0675791	0.0208144	0.910991	0.977662	FALSE	rs7188906	0.4655	0.4104	21248	0.00042747	0.72982	0.989426	-2.01119	0.474879	0.4104	205	0.0100798	0.714563	0.690612	-0.410266	-2.42145	4.53816e-10	FALSE	FALSE
ADCY9	rs2540031	LINC02861	ENSG00000262185.1	Brain_Cortex	1316	0.000465605	0.000149683	0.0675791	0.0208144	0.910991	0.977662	FALSE	rs72778152	0.5831	0.783	21287	0.000607649	0.548862	0.985036	-1.95269	0.925765	0.783	205	0.0143547	0.0931744	0.610505	-0.468802	-2.42149	4.538e-10	FALSE	FALSE
ADCY9	rs2540031	LINC02861	ENSG00000262185.1	Brain_Cortex	1316	0.000465605	0.000149683	0.0675791	0.0208144	0.910991	0.977662	FALSE	rs2540039	0.6098	0.2163	20929	0.000619489	0.510359	0.984749	-1.96331	0.855499	0.2163	205	0.0143883	0.182107	0.609949	-0.460625	-2.42393	4.52692e-10	FALSE	FALSE
ADCY9	rs2540031	LINC02861	ENSG00000262185.1	Brain_Cortex	1316	0.000465605	0.000149683	0.0675791	0.0208144	0.910991	0.977662	FALSE	rs4260060	0.9439	0.8274	21293	0.000722762	0.070369	0.982252	-2.0133	0.856179	0.8274	205	0.0170789	0.18124	0.568485	-0.410889	-2.42419	4.52576e-10	FALSE	FALSE
ADCY9	rs2540031	LINC02861	ENSG00000262185.1	Brain_Cortex	1316	0.000465605	0.000149683	0.0675791	0.0208144	0.910991	0.977662	FALSE	rs11647778	0.6502	0.446	21267	0.000418252	0.453484	0.989652	-2.18372	0.314294	0.446	205	0.00987124	1.00625	0.695062	-0.241932	-2.42565	4.51916e-10	FALSE	FALSE
ADCY9	rs2540031	LINC02861	ENSG00000262185.1	Brain_Cortex	1316	0.000465605	0.000149683	0.0675791	0.0208144	0.910991	0.977662	FALSE	rs72760803	0.5831	0.2201	21287	0.000601472	0.548862	0.985186	-1.9577	0.906823	0.2201	205	0.0142088	0.117047	0.612932	-0.470379	-2.42808	4.5082e-10	FALSE	FALSE
ADCY9	rs2540031	LINC02861	ENSG00000262185.1	Brain_Cortex	1316	0.000465605	0.000149683	0.0675791	0.0208144	0.910991	0.977662	FALSE	rs8044213	0.3727	0.5692	21262	0.000421545	0.891427	0.989571	-1.88842	0.706039	0.5692	205	0.00994662	0.377181	0.693447	-0.541855	-2.43027	4.49831e-10	FALSE	FALSE
ADCY9	rs2540031	LINC02861	ENSG00000262185.1	Brain_Cortex	1316	0.000465605	0.000149683	0.0675791	0.0208144	0.910991	0.977662	FALSE	rs67081976	0.5652	0.2282	21288	0.000586183	0.575135	0.985557	-1.95577	0.958818	0.2282	205	0.0138483	0.0516369	0.619011	-0.481668	-2.43744	4.46618e-10	FALSE	FALSE
ADCY9	rs2540031	LINC02861	ENSG00000262185.1	Brain_Cortex	1316	0.000465605	0.000149683	0.0675791	0.0208144	0.910991	0.977662	FALSE	rs874919	0.6097	0.4659	21260	0.000415442	0.510502	0.989721	-2.15985	0.340066	0.4659	205	0.00980169	0.954035	0.696558	-0.279285	-2.43913	4.45864e-10	FALSE	FALSE
ADCY9	rs2540031	LINC02861	ENSG00000262185.1	Brain_Cortex	1316	0.000465605	0.000149683	0.0675791	0.0208144	0.910991	0.977662	FALSE	rs2530899	0.7793	0.6698	21261	0.000467394	0.280231	0.98845	-2.19173	0.338486	0.6698	205	0.0110279	0.957161	0.671082	-0.248565	-2.44029	4.45345e-10	FALSE	FALSE
ADCY9	rs2540031	LINC02861	ENSG00000262185.1	Brain_Cortex	1316	0.000465605	0.000149683	0.0675791	0.0208144	0.910991	0.977662	FALSE	rs34040332	0.3759	0.4733	21265	0.000414594	0.885476	0.989741	-1.90181	0.710663	0.4733	205	0.009784	0.370966	0.69694	-0.548957	-2.45077	4.40706e-10	FALSE	FALSE
ADCY9	rs2540031	LINC02861	ENSG00000262185.1	Brain_Cortex	1316	0.000465605	0.000149683	0.0675791	0.0208144	0.910991	0.977662	FALSE	rs2072380	0.6017	0.7406	21283	0.000537529	0.521957	0.98674	-2.02709	0.606575	0.7406	205	0.0126959	0.514969	0.63928	-0.42506	-2.45215	4.40098e-10	FALSE	FALSE
ADCY9	rs2540031	LINC02861	ENSG00000262185.1	Brain_Cortex	1316	0.000465605	0.000149683	0.0675791	0.0208144	0.910991	0.977662	FALSE	rs1296720	0.7263	0.8	21294	0.000645077	0.350052	0.984129	-2.01134	0.876232	0.8	205	0.0152439	0.155748	0.596123	-0.446092	-2.45743	4.3778e-10	FALSE	FALSE
ADCY9	rs2540031	LINC02861	ENSG00000262185.1	Brain_Cortex	1316	0.000465605	0.000149683	0.0675791	0.0208144	0.910991	0.977662	FALSE	rs75401317	0.404	0.4014	21249	0.000430463	0.834499	0.989353	-1.92675	0.698217	0.4014	205	0.0101508	0.387728	0.689109	-0.532359	-2.45911	4.37044e-10	FALSE	FALSE
ADCY9	rs2540031	LINC02861	ENSG00000262185.1	Brain_Cortex	1316	0.000465605	0.000149683	0.0675791	0.0208144	0.910991	0.977662	FALSE	rs405470	0.7154	0.5618	21244	0.000420241	0.364613	0.989603	-2.21735	0.316074	0.5618	205	0.00990745	1.00256	0.694285	-0.24363	-2.46098	4.36229e-10	FALSE	FALSE
ADCY9	rs2540031	LINC02861	ENSG00000262185.1	Brain_Cortex	1316	0.000465605	0.000149683	0.0675791	0.0208144	0.910991	0.977662	FALSE	rs79585273	0.4067	0.4012	21249	0.000430534	0.829715	0.989351	-1.93061	0.698217	0.4012	205	0.0101525	0.387728	0.689074	-0.532305	-2.46291	4.35385e-10	FALSE	FALSE
ADCY9	rs2540031	LINC02861	ENSG00000262185.1	Brain_Cortex	1316	0.000465605	0.000149683	0.0675791	0.0208144	0.910991	0.977662	FALSE	rs731471	0.8738	0.4266	21261	0.000422597	0.158834	0.989546	-2.26788	0.286938	0.4266	205	0.00997097	1.06486	0.692927	-0.197468	-2.46535	4.34326e-10	FALSE	FALSE
ADCY9	rs2540031	LINC02861	ENSG00000262185.1	Brain_Cortex	1316	0.000465605	0.000149683	0.0675791	0.0208144	0.910991	0.977662	FALSE	rs2526297	0.5639	0.3811	20267	0.000459769	0.577058	0.988636	-2.07406	0.463342	0.3811	205	0.0103409	0.733355	0.685122	-0.393553	-2.46762	4.33343e-10	FALSE	FALSE
ADCY9	rs2540031	LINC02861	ENSG00000262185.1	Brain_Cortex	1316	0.000465605	0.000149683	0.0675791	0.0208144	0.910991	0.977662	FALSE	rs8048845	0.3955	0.5649	21265	0.000420497	0.849685	0.989597	-1.9256	0.706039	0.5649	205	0.00992329	0.377181	0.693946	-0.542634	-2.46823	4.33075e-10	FALSE	FALSE
ADCY9	rs2540031	LINC02861	ENSG00000262185.1	Brain_Cortex	1316	0.000465605	0.000149683	0.0675791	0.0208144	0.910991	0.977662	FALSE	rs113843744	0.7028	0.2808	21270	0.000511652	0.381543	0.98737	-2.11398	0.468731	0.2808	205	0.0120773	0.724545	0.650716	-0.355133	-2.46912	4.32693e-10	FALSE	FALSE
ADCY9	rs2540031	LINC02861	ENSG00000262185.1	Brain_Cortex	1316	0.000465605	0.000149683	0.0675791	0.0208144	0.910991	0.977662	FALSE	rs7202449	0.675	0.2224	21287	0.000597012	0.419296	0.985294	-2.02314	0.766811	0.2224	205	0.0141034	0.296549	0.614696	-0.449833	-2.47298	4.31025e-10	FALSE	FALSE
ADCY9	rs2540031	LINC02861	ENSG00000262185.1	Brain_Cortex	1316	0.000465605	0.000149683	0.0675791	0.0208144	0.910991	0.977662	FALSE	rs2108986	0.8387	0.3567	21251	0.000450705	0.203557	0.988858	-2.22803	0.329355	0.3567	205	0.0106292	0.975414	0.67916	-0.245319	-2.47334	4.30867e-10	FALSE	FALSE
ADCY9	rs2540031	LINC02861	ENSG00000262185.1	Brain_Cortex	1316	0.000465605	0.000149683	0.0675791	0.0208144	0.910991	0.977662	FALSE	rs233191	0.774	0.1976	21292	0.00065102	0.287147	0.983985	-2.02655	0.94796	0.1976	205	0.0153829	0.0652688	0.593935	-0.449357	-2.47591	4.29763e-10	FALSE	FALSE
ADCY9	rs2540031	LINC02861	ENSG00000262185.1	Brain_Cortex	1316	0.000465605	0.000149683	0.0675791	0.0208144	0.910991	0.977662	FALSE	rs77725133	0.9294	0.1955	21299	0.00065608	0.0885998	0.983863	-2.05945	0.744742	0.1955	205	0.0155076	0.32558	0.591988	-0.416853	-2.4763	4.29595e-10	FALSE	FALSE
ADCY9	rs2540031	LINC02861	ENSG00000262185.1	Brain_Cortex	1316	0.000465605	0.000149683	0.0675791	0.0208144	0.910991	0.977662	FALSE	rs78876543	0.944	0.7946	21297	0.000632297	0.0702433	0.984439	-2.07905	0.655868	0.7946	205	0.014944	0.445625	0.600897	-0.399604	-2.47866	4.28585e-10	FALSE	FALSE
ADCY9	rs2540031	LINC02861	ENSG00000262185.1	Brain_Cortex	1316	0.000465605	0.000149683	0.0675791	0.0208144	0.910991	0.977662	FALSE	rs2530890	0.9205	0.8087	21297	0.000667064	0.0998039	0.983597	-2.05024	0.832539	0.8087	205	0.0157657	0.211446	0.587994	-0.430214	-2.48046	4.27813e-10	FALSE	FALSE
ADCY9	rs2540031	LINC02861	ENSG00000262185.1	Brain_Cortex	1316	0.000465605	0.000149683	0.0675791	0.0208144	0.910991	0.977662	FALSE	rs111843862	0.5328	0.2855	21268	0.000506586	0.623737	0.987494	-1.99867	0.716062	0.2855	205	0.0119566	0.363727	0.652995	-0.486014	-2.48468	4.26009e-10	FALSE	FALSE
ADCY9	rs2540031	LINC02861	ENSG00000262185.1	Brain_Cortex	1316	0.000465605	0.000149683	0.0675791	0.0208144	0.910991	0.977662	FALSE	rs231617	0.5521	0.6062	20267	0.000454263	0.594616	0.988771	-2.06983	0.486249	0.6062	205	0.010217	0.696287	0.687715	-0.415212	-2.48504	4.25858e-10	FALSE	FALSE
ADCY9	rs2540031	LINC02861	ENSG00000262185.1	Brain_Cortex	1316	0.000465605	0.000149683	0.0675791	0.0208144	0.910991	0.977662	FALSE	rs2077628	0.691	0.2381	21272	0.000569538	0.397498	0.985961	-2.05508	0.680312	0.2381	205	0.0134449	0.412037	0.625957	-0.438557	-2.49364	4.22212e-10	FALSE	FALSE
ADCY9	rs2540031	LINC02861	ENSG00000262185.1	Brain_Cortex	1316	0.000465605	0.000149683	0.0675791	0.0208144	0.910991	0.977662	FALSE	rs2532012	0.4714	0.6029	21254	0.000431919	0.720203	0.989317	-2.01299	0.58723	0.6029	205	0.0101876	0.542854	0.688335	-0.48149	-2.49448	4.21855e-10	FALSE	FALSE
ADCY9	rs2540031	LINC02861	ENSG00000262185.1	Brain_Cortex	1316	0.000465605	0.000149683	0.0675791	0.0208144	0.910991	0.977662	FALSE	rs2532002	0.5715	0.3902	21256	0.000434543	0.565844	0.989253	-2.1082	0.452967	0.3902	205	0.0102504	0.750478	0.687014	-0.38733	-2.49553	4.21412e-10	FALSE	FALSE
ADCY9	rs2540031	LINC02861	ENSG00000262185.1	Brain_Cortex	1316	0.000465605	0.000149683	0.0675791	0.0208144	0.910991	0.977662	FALSE	rs28464270	0.5761	0.7504	21269	0.000551701	0.55909	0.986395	-1.9945	0.994684	0.7504	205	0.013022	0.00666267	0.63341	-0.501741	-2.49624	4.21115e-10	FALSE	FALSE
ADCY9	rs2540031	LINC02861	ENSG00000262185.1	Brain_Cortex	1316	0.000465605	0.000149683	0.0675791	0.0208144	0.910991	0.977662	FALSE	rs6500549	0.8277	0.7133	21266	0.000505362	0.217652	0.987524	-2.16857	0.432631	0.7133	205	0.0119266	0.784697	0.653565	-0.328813	-2.49738	4.20635e-10	FALSE	FALSE
ADCY9	rs2540031	LINC02861	ENSG00000262185.1	Brain_Cortex	1316	0.000465605	0.000149683	0.0675791	0.0208144	0.910991	0.977662	FALSE	rs4260059	0.8897	0.7599	21272	0.000566281	0.138684	0.986041	-2.12632	0.536092	0.7599	205	0.013368	0.618733	0.6273	-0.373415	-2.49973	4.19646e-10	FALSE	FALSE
ADCY9	rs2540031	LINC02861	ENSG00000262185.1	Brain_Cortex	1316	0.000465605	0.000149683	0.0675791	0.0208144	0.910991	0.977662	FALSE	rs1076375	0.6975	0.2395	21272	0.000567251	0.388697	0.986017	-2.06047	0.680312	0.2395	205	0.013391	0.412037	0.626899	-0.439737	-2.50021	4.19447e-10	FALSE	FALSE
ADCY9	rs2540031	LINC02861	ENSG00000262185.1	Brain_Cortex	1316	0.000465605	0.000149683	0.0675791	0.0208144	0.910991	0.977662	FALSE	rs2238455	0.4844	0.3305	21265	0.000467091	0.699243	0.988458	-1.98921	0.714772	0.3305	205	0.0110229	0.365455	0.671184	-0.511308	-2.50052	4.19316e-10	FALSE	FALSE
ADCY9	rs2540031	LINC02861	ENSG00000262185.1	Brain_Cortex	1316	0.000465605	0.000149683	0.0675791	0.0208144	0.910991	0.977662	FALSE	rs8044049	0.4185	0.5671	21263	0.000421034	0.809026	0.989584	-1.95834	0.706039	0.5671	205	0.00993502	0.377181	0.693695	-0.542242	-2.50059	4.19289e-10	FALSE	FALSE
ADCY9	rs2540031	LINC02861	ENSG00000262185.1	Brain_Cortex	1316	0.000465605	0.000149683	0.0675791	0.0208144	0.910991	0.977662	FALSE	rs1076376	0.7073	0.238	21272	0.000569703	0.375485	0.985957	-2.06333	0.680312	0.238	205	0.0134488	0.412037	0.62589	-0.438472	-2.5018	4.1878e-10	FALSE	FALSE
ADCY9	rs2540031	LINC02861	ENSG00000262185.1	Brain_Cortex	1316	0.000465605	0.000149683	0.0675791	0.0208144	0.910991	0.977662	FALSE	rs9934758	0.7671	0.2075	21288	0.000627822	0.29617	0.984547	-2.0418	0.987607	0.2075	205	0.014832	0.0155329	0.602701	-0.46146	-2.50326	4.18171e-10	FALSE	FALSE
ADCY9	rs2540031	LINC02861	ENSG00000262185.1	Brain_Cortex	1316	0.000465605	0.000149683	0.0675791	0.0208144	0.910991	0.977662	FALSE	rs2256156	0.7629	0.3306	20638	0.000481208	0.301675	0.988113	-2.17118	0.414474	0.3306	205	0.0110212	0.816046	0.671218	-0.332688	-2.50387	4.17913e-10	FALSE	FALSE
ADCY9	rs2540031	LINC02861	ENSG00000262185.1	Brain_Cortex	1316	0.000465605	0.000149683	0.0675791	0.0208144	0.910991	0.977662	FALSE	rs764427	0.9647	0.3693	21244	0.000444171	0.0442564	0.989018	-2.25477	0.329676	0.3693	205	0.0104716	0.974767	0.682405	-0.249289	-2.50405	4.17837e-10	FALSE	FALSE
ADCY9	rs2540031	LINC02861	ENSG00000262185.1	Brain_Cortex	1316	0.000465605	0.000149683	0.0675791	0.0208144	0.910991	0.977662	FALSE	rs2532011	0.4809	0.3971	21254	0.000431919	0.704856	0.989317	-2.02381	0.58723	0.3971	205	0.0101876	0.542854	0.688335	-0.48149	-2.5053	4.17316e-10	FALSE	FALSE
ADCY9	rs2540031	LINC02861	ENSG00000262185.1	Brain_Cortex	1316	0.000465605	0.000149683	0.0675791	0.0208144	0.910991	0.977662	FALSE	rs12600120	0.4456	0.6324	21254	0.000444816	0.762771	0.989002	-1.96731	0.757846	0.6324	205	0.0104918	0.308311	0.681988	-0.54042	-2.50773	4.16305e-10	FALSE	FALSE
ADCY9	rs2540031	LINC02861	ENSG00000262185.1	Brain_Cortex	1316	0.000465605	0.000149683	0.0675791	0.0208144	0.910991	0.977662	FALSE	rs2530892	0.6654	0.7684	21265	0.000580761	0.43247	0.985689	-2.03118	0.866309	0.7684	205	0.0137054	0.168349	0.621455	-0.476904	-2.50808	4.16157e-10	FALSE	FALSE
ADCY9	rs2540031	LINC02861	ENSG00000262185.1	Brain_Cortex	1316	0.000465605	0.000149683	0.0675791	0.0208144	0.910991	0.977662	FALSE	rs2530891	0.6948	0.2312	21265	0.000581463	0.392349	0.985672	-2.04689	0.795934	0.2312	205	0.0137219	0.258613	0.621171	-0.464563	-2.51146	4.14755e-10	FALSE	FALSE
ADCY9	rs2540031	LINC02861	ENSG00000262185.1	Brain_Cortex	1316	0.000465605	0.000149683	0.0675791	0.0208144	0.910991	0.977662	FALSE	rs418605	0.5859	0.4033	21242	0.000429941	0.544787	0.989366	-2.12502	0.450611	0.4033	205	0.0101352	0.754397	0.68944	-0.388504	-2.51352	4.13898e-10	FALSE	FALSE
ADCY9	rs2540031	LINC02861	ENSG00000262185.1	Brain_Cortex	1316	0.000465605	0.000149683	0.0675791	0.0208144	0.910991	0.977662	FALSE	rs2526294	0.526	0.6392	21263	0.000448189	0.634124	0.988919	-2.05245	0.572707	0.6392	205	0.0105758	0.564069	0.680256	-0.461897	-2.51435	4.13557e-10	FALSE	FALSE
ADCY9	rs2540031	LINC02861	ENSG00000262185.1	Brain_Cortex	1316	0.000465605	0.000149683	0.0675791	0.0208144	0.910991	0.977662	FALSE	rs11646996	0.6163	0.3225	21263	0.00047307	0.501101	0.988311	-2.10049	0.525665	0.3225	205	0.0111629	0.634637	0.668392	-0.417298	-2.51779	4.12137e-10	FALSE	FALSE
ADCY9	rs2540031	LINC02861	ENSG00000262185.1	Brain_Cortex	1316	0.000465605	0.000149683	0.0675791	0.0208144	0.910991	0.977662	FALSE	rs6500562	0.454	0.6325	21254	0.000444867	0.748763	0.989001	-1.97772	0.757846	0.6325	205	0.010493	0.308311	0.681964	-0.540382	-2.5181	4.12008e-10	FALSE	FALSE
ADCY9	rs2540031	LINC02861	ENSG00000262185.1	Brain_Cortex	1316	0.000465605	0.000149683	0.0675791	0.0208144	0.910991	0.977662	FALSE	rs2526288	0.6299	0.3957	21254	0.000432443	0.481868	0.989305	-2.15411	0.426353	0.3957	205	0.0101999	0.795448	0.688075	-0.364811	-2.51892	4.1167e-10	FALSE	FALSE
ADCY9	rs2540031	LINC02861	ENSG00000262185.1	Brain_Cortex	1316	0.000465605	0.000149683	0.0675791	0.0208144	0.910991	0.977662	FALSE	rs2532000	0.7147	0.2311	21265	0.000581639	0.365551	0.985667	-2.05675	0.795934	0.2311	205	0.0137261	0.258613	0.6211	-0.464471	-2.52123	4.10723e-10	FALSE	FALSE
ADCY9	rs2540031	LINC02861	ENSG00000262185.1	Brain_Cortex	1316	0.000465605	0.000149683	0.0675791	0.0208144	0.910991	0.977662	FALSE	rs2531980	0.9076	0.2531	21267	0.000546673	0.116066	0.986517	-2.14653	0.527238	0.2531	205	0.0129021	0.632228	0.635555	-0.37767	-2.5242	4.09501e-10	FALSE	FALSE
ADCY9	rs2540031	LINC02861	ENSG00000262185.1	Brain_Cortex	1316	0.000465605	0.000149683	0.0675791	0.0208144	0.910991	0.977662	FALSE	rs2532001	0.8507	0.7697	19654	0.000630844	0.188225	0.984474	-2.06517	0.795934	0.7697	205	0.0137594	0.258613	0.620528	-0.463737	-2.52891	4.07579e-10	FALSE	FALSE
ADCY9	rs2540031	LINC02861	ENSG00000262185.1	Brain_Cortex	1316	0.000465605	0.000149683	0.0675791	0.0208144	0.910991	0.977662	FALSE	rs2530893	0.685	0.7639	21265	0.000573048	0.40565	0.985876	-2.04883	0.866309	0.7639	205	0.0135233	0.168349	0.624595	-0.481024	-2.52986	4.07194e-10	FALSE	FALSE
ADCY9	rs2540031	LINC02861	ENSG00000262185.1	Brain_Cortex	1316	0.000465605	0.000149683	0.0675791	0.0208144	0.910991	0.977662	FALSE	rs34929116	0.7251	0.4194	21265	0.000424441	0.351651	0.9895	-2.21703	0.372232	0.4194	205	0.0100164	0.8923	0.691959	-0.313292	-2.53032	4.07005e-10	FALSE	FALSE
ADCY9	rs2540031	LINC02861	ENSG00000262185.1	Brain_Cortex	1316	0.000465605	0.000149683	0.0675791	0.0208144	0.910991	0.977662	FALSE	rs59787775	0.4685	0.6482	21258	0.000453379	0.724922	0.988793	-1.98578	0.80036	0.6482	205	0.0106958	0.252881	0.677798	-0.544615	-2.53039	4.06975e-10	FALSE	FALSE
ADCY9	rs2540031	LINC02861	ENSG00000262185.1	Brain_Cortex	1316	0.000465605	0.000149683	0.0675791	0.0208144	0.910991	0.977662	FALSE	rs11648685	0.6114	0.4328	21261	0.000421096	0.508076	0.989582	-2.1544	0.437216	0.4328	205	0.00993557	0.776903	0.693683	-0.382221	-2.53662	4.04449e-10	FALSE	FALSE
ADCY9	rs2540031	LINC02861	ENSG00000262185.1	Brain_Cortex	1316	0.000465605	0.000149683	0.0675791	0.0208144	0.910991	0.977662	FALSE	rs12449039	0.4155	0.5516	21263	0.000417902	0.814253	0.98966	-1.95781	0.856649	0.5516	205	0.00986112	0.180641	0.695279	-0.582835	-2.54065	4.02822e-10	FALSE	FALSE
ADCY9	rs2540031	LINC02861	ENSG00000262185.1	Brain_Cortex	1316	0.000465605	0.000149683	0.0675791	0.0208144	0.910991	0.977662	FALSE	rs2386821	0.4776	0.3764	21255	0.000440526	0.710168	0.989107	-2.01039	0.71986	0.3764	205	0.0103911	0.358646	0.684076	-0.532132	-2.54252	4.0207e-10	FALSE	FALSE
ADCY9	rs2540031	LINC02861	ENSG00000262185.1	Brain_Cortex	1316	0.000465605	0.000149683	0.0675791	0.0208144	0.910991	0.977662	FALSE	rs231611	0.9116	0.5836	21249	0.000425622	0.111021	0.989471	-2.27074	0.34098	0.5836	205	0.0100367	0.952231	0.691527	-0.274542	-2.54528	4.00962e-10	FALSE	FALSE
ADCY9	rs2540031	LINC02861	ENSG00000262185.1	Brain_Cortex	1316	0.000465605	0.000149683	0.0675791	0.0208144	0.910991	0.977662	FALSE	rs7197794	0.514	0.3104	21281	0.000482478	0.652622	0.988082	-2.00442	0.997066	0.3104	205	0.0113945	0.00367723	0.663824	-0.545055	-2.54948	3.99281e-10	FALSE	FALSE
ADCY9	rs2540031	LINC02861	ENSG00000262185.1	Brain_Cortex	1316	0.000465605	0.000149683	0.0675791	0.0208144	0.910991	0.977662	FALSE	rs2532014	0.568	0.5947	21254	0.000429016	0.570999	0.989388	-2.11161	0.517511	0.5947	205	0.0101191	0.647187	0.68978	-0.440779	-2.55239	3.98119e-10	FALSE	FALSE
ADCY9	rs2540031	LINC02861	ENSG00000262185.1	Brain_Cortex	1316	0.000465605	0.000149683	0.0675791	0.0208144	0.910991	0.977662	FALSE	rs2283493	0.4485	0.4514	21255	0.000417552	0.757918	0.989669	-2.00205	0.726259	0.4514	205	0.00984915	0.350106	0.695536	-0.551974	-2.55403	3.97469e-10	FALSE	FALSE
ADCY9	rs2540031	LINC02861	ENSG00000262185.1	Brain_Cortex	1316	0.000465605	0.000149683	0.0675791	0.0208144	0.910991	0.977662	FALSE	rs370222	0.7167	0.2864	21271	0.00050556	0.362873	0.987519	-2.12675	0.581098	0.2864	205	0.0119341	0.551782	0.653423	-0.430353	-2.5571	3.9625e-10	FALSE	FALSE
ADCY9	rs2540031	LINC02861	ENSG00000262185.1	Brain_Cortex	1316	0.000465605	0.000149683	0.0675791	0.0208144	0.910991	0.977662	FALSE	rs9935315	0.5297	0.373	21261	0.000442006	0.628464	0.989071	-2.06282	0.630467	0.373	205	0.0104289	0.48107	0.68329	-0.495818	-2.55864	3.95639e-10	FALSE	FALSE
ADCY9	rs2540031	LINC02861	ENSG00000262185.1	Brain_Cortex	1316	0.000465605	0.000149683	0.0675791	0.0208144	0.910991	0.977662	FALSE	rs62036891	0.5079	0.6299	21259	0.000443461	0.662111	0.989035	-2.03973	0.689483	0.6299	205	0.0104623	0.399557	0.682599	-0.519307	-2.55904	3.95481e-10	FALSE	FALSE
ADCY9	rs2540031	LINC02861	ENSG00000262185.1	Brain_Cortex	1316	0.000465605	0.000149683	0.0675791	0.0208144	0.910991	0.977662	FALSE	rs11647320	0.6807	0.401	21259	0.000430402	0.411508	0.989354	-2.18754	0.434267	0.401	205	0.0101542	0.781911	0.689039	-0.37341	-2.56095	3.94727e-10	FALSE	FALSE
ADCY9	rs2540031	LINC02861	ENSG00000262185.1	Brain_Cortex	1316	0.000465605	0.000149683	0.0675791	0.0208144	0.910991	0.977662	FALSE	rs538704	0.7068	0.3965	21255	0.000432123	0.376157	0.989312	-2.19934	0.426353	0.3965	205	0.0101929	0.795448	0.688224	-0.365002	-2.56435	3.93389e-10	FALSE	FALSE
ADCY9	rs2540031	LINC02861	ENSG00000262185.1	Brain_Cortex	1316	0.000465605	0.000149683	0.0675791	0.0208144	0.910991	0.977662	FALSE	rs11649426	0.4949	0.6324	21255	0.000444795	0.682536	0.989002	-2.02467	0.757846	0.6324	205	0.0104918	0.308311	0.681988	-0.54042	-2.56509	3.93095e-10	FALSE	FALSE
ADCY9	rs2540031	LINC02861	ENSG00000262185.1	Brain_Cortex	1316	0.000465605	0.000149683	0.0675791	0.0208144	0.910991	0.977662	FALSE	rs13331494	0.5752	0.4324	21261	0.000421189	0.56041	0.98958	-2.12662	0.510511	0.4324	205	0.00993775	0.658042	0.693636	-0.441312	-2.56793	3.9198e-10	FALSE	FALSE
ADCY9	rs2540031	LINC02861	ENSG00000262185.1	Brain_Cortex	1316	0.000465605	0.000149683	0.0675791	0.0208144	0.910991	0.977662	FALSE	rs6500579	0.4802	0.503	21263	0.000413466	0.705981	0.989769	-2.04452	0.650014	0.503	205	0.00975645	0.453743	0.697535	-0.52609	-2.57061	3.90934e-10	FALSE	FALSE
ADCY9	rs2540031	LINC02861	ENSG00000262185.1	Brain_Cortex	1316	0.000465605	0.000149683	0.0675791	0.0208144	0.910991	0.977662	FALSE	rs4786432	0.9018	0.3201	21269	0.0004748	0.123388	0.988269	-2.21525	0.448128	0.3201	205	0.0112069	0.75854	0.667519	-0.358547	-2.57379	3.89689e-10	FALSE	FALSE
ADCY9	rs2540031	LINC02861	ENSG00000262185.1	Brain_Cortex	1316	0.000465605	0.000149683	0.0675791	0.0208144	0.910991	0.977662	FALSE	rs2238454	0.639	0.4741	21263	0.000414563	0.469097	0.989742	-2.18096	0.444332	0.4741	205	0.00978235	0.764898	0.696975	-0.393081	-2.57404	3.89593e-10	FALSE	FALSE
ADCY9	rs2540031	LINC02861	ENSG00000262185.1	Brain_Cortex	1316	0.000465605	0.000149683	0.0675791	0.0208144	0.910991	0.977662	FALSE	rs2531973	0.4762	0.5494	21260	0.000417586	0.712428	0.989668	-2.03511	0.690448	0.5494	205	0.00985227	0.398247	0.695469	-0.53934	-2.57445	3.89434e-10	FALSE	FALSE
ADCY9	rs2540031	LINC02861	ENSG00000262185.1	Brain_Cortex	1316	0.000465605	0.000149683	0.0675791	0.0208144	0.910991	0.977662	FALSE	rs7199977	0.9868	0.2344	21290	0.000575246	0.0165445	0.985823	-2.12792	0.715582	0.2344	205	0.0135912	0.36437	0.623421	-0.44693	-2.57485	3.89277e-10	FALSE	FALSE
ADCY9	rs2540031	LINC02861	ENSG00000262185.1	Brain_Cortex	1316	0.000465605	0.000149683	0.0675791	0.0208144	0.910991	0.977662	FALSE	rs8050376	0.8599	0.2259	21284	0.000590503	0.176501	0.985452	-2.09981	0.899329	0.2259	205	0.0139477	0.126509	0.617323	-0.475342	-2.57515	3.89162e-10	FALSE	FALSE
ADCY9	rs2540031	LINC02861	ENSG00000262185.1	Brain_Cortex	1316	0.000465605	0.000149683	0.0675791	0.0208144	0.910991	0.977662	FALSE	rs7190128	0.851	0.6782	21267	0.00047352	0.187843	0.9883	-2.20667	0.46038	0.6782	205	0.0111756	0.738221	0.668139	-0.369461	-2.57613	3.88781e-10	FALSE	FALSE
ADCY9	rs2540031	LINC02861	ENSG00000262185.1	Brain_Cortex	1316	0.000465605	0.000149683	0.0675791	0.0208144	0.910991	0.977662	FALSE	rs913213763	0.851	0.6782	21267	0.00047352	0.187843	0.9883	-2.20667	0.46038	0.6782	205	0.0111756	0.738221	0.668139	-0.369461	-2.57613	3.88781e-10	FALSE	FALSE
ADCY9	rs2540031	LINC02861	ENSG00000262185.1	Brain_Cortex	1316	0.000465605	0.000149683	0.0675791	0.0208144	0.910991	0.977662	FALSE	rs8048452	0.8599	0.2253	21285	0.000591589	0.176501	0.985426	-2.0989	0.995725	0.2253	205	0.013974	0.00535794	0.616877	-0.479691	-2.57859	3.87824e-10	FALSE	FALSE
ADCY9	rs2540031	LINC02861	ENSG00000262185.1	Brain_Cortex	1316	0.000465605	0.000149683	0.0675791	0.0208144	0.910991	0.977662	FALSE	rs7187022	0.4543	0.5554	21264	0.00041857	0.748266	0.989644	-2.00805	0.816841	0.5554	205	0.00987736	0.23161	0.69493	-0.574968	-2.58302	3.86112e-10	FALSE	FALSE
ADCY9	rs2540031	LINC02861	ENSG00000262185.1	Brain_Cortex	1316	0.000465605	0.000149683	0.0675791	0.0208144	0.910991	0.977662	FALSE	rs9936326	0.9959	0.4665	21242	0.000415726	0.00513861	0.989714	-2.28846	0.352356	0.4665	205	0.00980009	0.930029	0.696592	-0.295079	-2.58354	3.8591e-10	FALSE	FALSE
ADCY9	rs2540031	LINC02861	ENSG00000262185.1	Brain_Cortex	1316	0.000465605	0.000149683	0.0675791	0.0208144	0.910991	0.977662	FALSE	rs10163368	0.4457	0.5135	21252	0.000413967	0.762603	0.989757	-2.00277	0.826346	0.5135	205	0.00976321	0.21939	0.697389	-0.58087	-2.58364	3.85872e-10	FALSE	FALSE
ADCY9	rs2540031	LINC02861	ENSG00000262185.1	Brain_Cortex	1316	0.000465605	0.000149683	0.0675791	0.0208144	0.910991	0.977662	FALSE	rs8060888	0.6539	0.3955	21255	0.000432499	0.448351	0.989303	-2.16947	0.491794	0.3955	205	0.0102017	0.687458	0.688037	-0.419853	-2.58932	3.83685e-10	FALSE	FALSE
ADCY9	rs2540031	LINC02861	ENSG00000262185.1	Brain_Cortex	1316	0.000465605	0.000149683	0.0675791	0.0208144	0.910991	0.977662	FALSE	rs7201881	0.7908	0.7187	21279	0.000510881	0.265272	0.987389	-2.15185	0.602052	0.7187	205	0.0120642	0.521452	0.650962	-0.437786	-2.58964	3.83564e-10	FALSE	FALSE
ADCY9	rs2540031	LINC02861	ENSG00000262185.1	Brain_Cortex	1316	0.000465605	0.000149683	0.0675791	0.0208144	0.910991	0.977662	FALSE	rs231613	0.7212	0.3904	21256	0.000434462	0.356855	0.989255	-2.20368	0.451332	0.3904	205	0.0102485	0.753196	0.687054	-0.385978	-2.58965	3.83558e-10	FALSE	FALSE
ADCY9	rs2540031	LINC02861	ENSG00000262185.1	Brain_Cortex	1316	0.000465605	0.000149683	0.0675791	0.0208144	0.910991	0.977662	FALSE	rs151199	0.6047	0.6056	21255	0.000432917	0.517654	0.989293	-2.13588	0.542935	0.6056	205	0.0102116	0.608381	0.68783	-0.454811	-2.59069	3.83161e-10	FALSE	FALSE
ADCY9	rs2540031	LINC02861	ENSG00000262185.1	Brain_Cortex	1316	0.000465605	0.000149683	0.0675791	0.0208144	0.910991	0.977662	FALSE	rs2532019	0.8142	0.7378	20913	0.000543251	0.235011	0.986601	-2.12903	0.692961	0.7378	205	0.012608	0.39484	0.64088	-0.462094	-2.59112	3.82994e-10	FALSE	FALSE
ADCY9	rs2540031	LINC02861	ENSG00000262185.1	Brain_Cortex	1316	0.000465605	0.000149683	0.0675791	0.0208144	0.910991	0.977662	FALSE	rs231621	0.6588	0.3806	21256	0.000438598	0.441571	0.989154	-2.16554	0.50562	0.3806	205	0.0103461	0.665673	0.685013	-0.42584	-2.59138	3.82895e-10	FALSE	FALSE
ADCY9	rs2540031	LINC02861	ENSG00000262185.1	Brain_Cortex	1316	0.000465605	0.000149683	0.0675791	0.0208144	0.910991	0.977662	FALSE	rs6500578	0.8895	0.7375	21269	0.000533765	0.138937	0.986832	-2.15544	0.626897	0.7375	205	0.0125987	0.486099	0.64105	-0.436548	-2.59199	3.82663e-10	FALSE	FALSE
ADCY9	rs2540031	LINC02861	ENSG00000262185.1	Brain_Cortex	1316	0.000465605	0.000149683	0.0675791	0.0208144	0.910991	0.977662	FALSE	rs9923430	0.7066	0.4922	21247	0.000413863	0.376426	0.989759	-2.22057	0.42147	0.4922	205	0.00975847	0.803874	0.697491	-0.372459	-2.59303	3.82264e-10	FALSE	FALSE
ADCY9	rs2540031	LINC02861	ENSG00000262185.1	Brain_Cortex	1316	0.000465605	0.000149683	0.0675791	0.0208144	0.910991	0.977662	FALSE	rs8055172	0.9598	0.7727	21284	0.000587929	0.0504046	0.985515	-2.11606	0.997153	0.7727	205	0.0138869	0.00356819	0.618354	-0.481627	-2.59769	3.8049e-10	FALSE	FALSE
ADCY9	rs2540031	LINC02861	ENSG00000262185.1	Brain_Cortex	1316	0.000465605	0.000149683	0.0675791	0.0208144	0.910991	0.977662	FALSE	rs39733	0.8329	0.2878	21277	0.000503948	0.210984	0.987558	-2.17136	0.572175	0.2878	205	0.0118994	0.564851	0.654082	-0.426432	-2.59779	3.80449e-10	FALSE	FALSE
ADCY9	rs2540031	LINC02861	ENSG00000262185.1	Brain_Cortex	1316	0.000465605	0.000149683	0.0675791	0.0208144	0.910991	0.977662	FALSE	rs34826380	0.481	0.4877	21264	0.000413682	0.704695	0.989764	-2.04516	0.719647	0.4877	205	0.00976201	0.358931	0.697415	-0.552772	-2.59793	3.80397e-10	FALSE	FALSE
ADCY9	rs2540031	LINC02861	ENSG00000262185.1	Brain_Cortex	1316	0.000465605	0.000149683	0.0675791	0.0208144	0.910991	0.977662	FALSE	rs2601813	0.8859	0.7375	21269	0.000533765	0.143494	0.986832	-2.15481	0.657428	0.7375	205	0.0125987	0.443467	0.64105	-0.449251	-2.60406	3.78073e-10	FALSE	FALSE
ADCY9	rs2540031	LINC02861	ENSG00000262185.1	Brain_Cortex	1316	0.000465605	0.000149683	0.0675791	0.0208144	0.910991	0.977662	FALSE	rs9936410	0.8116	0.4935	21243	0.00041391	0.238362	0.989758	-2.26252	0.3914	0.4935	205	0.00975775	0.857081	0.697507	-0.341658	-2.60418	3.78026e-10	FALSE	FALSE
ADCY9	rs2540031	LINC02861	ENSG00000262185.1	Brain_Cortex	1316	0.000465605	0.000149683	0.0675791	0.0208144	0.910991	0.977662	FALSE	rs2532021	0.8859	0.7374	21269	0.000533634	0.143494	0.986835	-2.15493	0.657428	0.7374	205	0.0125956	0.443467	0.641106	-0.449324	-2.60425	3.77999e-10	FALSE	FALSE
ADCY9	rs2540031	LINC02861	ENSG00000262185.1	Brain_Cortex	1316	0.000465605	0.000149683	0.0675791	0.0208144	0.910991	0.977662	FALSE	rs2159296	0.9078	0.2609	21269	0.000535876	0.115814	0.98678	-2.1564	0.657428	0.2609	205	0.0126485	0.443467	0.640141	-0.448076	-2.60448	3.77914e-10	FALSE	FALSE
ADCY9	rs2540031	LINC02861	ENSG00000262185.1	Brain_Cortex	1316	0.000465605	0.000149683	0.0675791	0.0208144	0.910991	0.977662	FALSE	rs11076808	0.7875	0.6223	20255	0.000461647	0.269558	0.988591	-2.20074	0.481938	0.6223	205	0.0103769	0.703189	0.68437	-0.407391	-2.60813	3.76537e-10	FALSE	FALSE
ADCY9	rs2540031	LINC02861	ENSG00000262185.1	Brain_Cortex	1316	0.000465605	0.000149683	0.0675791	0.0208144	0.910991	0.977662	FALSE	rs200550759	0.9115	0.2626	21269	0.000533634	0.111147	0.986835	-2.15899	0.657428	0.2626	205	0.0125956	0.443467	0.641106	-0.449324	-2.60832	3.76466e-10	FALSE	FALSE
ADCY9	rs2540031	LINC02861	ENSG00000262185.1	Brain_Cortex	1316	0.000465605	0.000149683	0.0675791	0.0208144	0.910991	0.977662	FALSE	rs2532020	0.9115	0.2626	21269	0.000533634	0.111147	0.986835	-2.15899	0.657428	0.2626	205	0.0125956	0.443467	0.641106	-0.449324	-2.60832	3.76466e-10	FALSE	FALSE
ADCY9	rs2540031	LINC02861	ENSG00000262185.1	Brain_Cortex	1316	0.000465605	0.000149683	0.0675791	0.0208144	0.910991	0.977662	FALSE	rs231619	0.6011	0.3952	21255	0.000432612	0.522819	0.9893	-2.13357	0.577988	0.3952	205	0.0102044	0.556326	0.687981	-0.475881	-2.60945	3.7604e-10	FALSE	FALSE
ADCY9	rs2540031	LINC02861	ENSG00000262185.1	Brain_Cortex	1316	0.000465605	0.000149683	0.0675791	0.0208144	0.910991	0.977662	FALSE	rs444957	0.5453	0.3952	21254	0.000432633	0.604818	0.9893	-2.08781	0.681258	0.3952	205	0.0102044	0.410747	0.687981	-0.52431	-2.61212	3.75038e-10	FALSE	FALSE
ADCY9	rs2540031	LINC02861	ENSG00000262185.1	Brain_Cortex	1316	0.000465605	0.000149683	0.0675791	0.0208144	0.910991	0.977662	FALSE	rs9972684	0.525	0.4208	21256	0.000424231	0.635657	0.989506	-2.07854	0.690519	0.4208	205	0.0100072	0.398151	0.692155	-0.534217	-2.61276	3.74797e-10	FALSE	FALSE
ADCY9	rs2540031	LINC02861	ENSG00000262185.1	Brain_Cortex	1316	0.000465605	0.000149683	0.0675791	0.0208144	0.910991	0.977662	FALSE	rs9806845	0.79	0.6778	21267	0.000473211	0.266311	0.988308	-2.18938	0.538097	0.6778	205	0.0111684	0.615693	0.668283	-0.425071	-2.61445	3.74163e-10	FALSE	FALSE
ADCY9	rs2540031	LINC02861	ENSG00000262185.1	Brain_Cortex	1316	0.000465605	0.000149683	0.0675791	0.0208144	0.910991	0.977662	FALSE	rs8043565	0.489	0.4317	21262	0.000421332	0.6919	0.989576	-2.04498	0.80257	0.4317	205	0.0099416	0.250022	0.693554	-0.569679	-2.61466	3.74087e-10	FALSE	FALSE
ADCY9	rs2540031	LINC02861	ENSG00000262185.1	Brain_Cortex	1316	0.000465605	0.000149683	0.0675791	0.0208144	0.910991	0.977662	FALSE	rs11647828	0.7938	0.5719	20920	0.000429103	0.261379	0.989386	-2.23901	0.431286	0.5719	205	0.0099621	0.786993	0.693116	-0.375999	-2.61501	3.73956e-10	FALSE	FALSE
ADCY9	rs2540031	LINC02861	ENSG00000262185.1	Brain_Cortex	1316	0.000465605	0.000149683	0.0675791	0.0208144	0.910991	0.977662	FALSE	rs417785	0.7278	0.3788	21257	0.000439385	0.348054	0.989135	-2.20118	0.491794	0.3788	205	0.0103651	0.687458	0.684616	-0.415208	-2.61639	3.7344e-10	FALSE	FALSE
ADCY9	rs2540031	LINC02861	ENSG00000262185.1	Brain_Cortex	1316	0.000465605	0.000149683	0.0675791	0.0208144	0.910991	0.977662	FALSE	rs1483781392	0.5326	0.3686	21254	0.000444312	0.624042	0.989014	-2.063	0.820451	0.3686	205	0.0104799	0.226965	0.682234	-0.555648	-2.61865	3.72596e-10	FALSE	FALSE
ADCY9	rs2540031	LINC02861	ENSG00000262185.1	Brain_Cortex	1316	0.000465605	0.000149683	0.0675791	0.0208144	0.910991	0.977662	FALSE	rs8050029	0.5326	0.3686	21254	0.000444312	0.624042	0.989014	-2.063	0.820451	0.3686	205	0.0104799	0.226965	0.682234	-0.555648	-2.61865	3.72596e-10	FALSE	FALSE
ADCY9	rs2540031	LINC02861	ENSG00000262185.1	Brain_Cortex	1316	0.000465605	0.000149683	0.0675791	0.0208144	0.910991	0.977662	FALSE	rs72760809	0.9932	0.7551	21272	0.000558711	0.00852264	0.986225	-2.1424	0.794619	0.7551	205	0.0131893	0.260317	0.63044	-0.476361	-2.61876	3.72554e-10	FALSE	FALSE
ADCY9	rs2540031	LINC02861	ENSG00000262185.1	Brain_Cortex	1316	0.000465605	0.000149683	0.0675791	0.0208144	0.910991	0.977662	FALSE	rs2526295	0.6227	0.3937	21255	0.000433186	0.492027	0.989286	-2.14837	0.571119	0.3937	205	0.0102179	0.566404	0.687696	-0.471578	-2.61995	3.72112e-10	FALSE	FALSE
ADCY9	rs2540031	LINC02861	ENSG00000262185.1	Brain_Cortex	1316	0.000465605	0.000149683	0.0675791	0.0208144	0.910991	0.977662	FALSE	rs499879	0.9876	0.4613	21241	0.000416374	0.0155417	0.989698	-2.28758	0.385224	0.4613	205	0.0098149	0.868311	0.696273	-0.333331	-2.62092	3.71753e-10	FALSE	FALSE
ADCY9	rs2540031	LINC02861	ENSG00000262185.1	Brain_Cortex	1316	0.000465605	0.000149683	0.0675791	0.0208144	0.910991	0.977662	FALSE	rs12596445	0.7189	0.7249	21279	0.000517927	0.359929	0.987217	-2.11589	0.828585	0.7249	205	0.0122306	0.216517	0.647844	-0.506655	-2.62254	3.71149e-10	FALSE	FALSE
ADCY9	rs2540031	LINC02861	ENSG00000262185.1	Brain_Cortex	1316	0.000465605	0.000149683	0.0675791	0.0208144	0.910991	0.977662	FALSE	rs12446940	0.9017	0.3774	20990	0.00044562	0.123514	0.988982	-2.24658	0.444479	0.3774	205	0.0103802	0.764652	0.684303	-0.376433	-2.62301	3.70974e-10	FALSE	FALSE
ADCY9	rs2540031	LINC02861	ENSG00000262185.1	Brain_Cortex	1316	0.000465605	0.000149683	0.0675791	0.0208144	0.910991	0.977662	FALSE	rs7192040	0.5049	0.4883	21264	0.000413658	0.6668	0.989764	-2.07091	0.719647	0.4883	205	0.00976144	0.358931	0.697427	-0.552791	-2.6237	3.7072e-10	FALSE	FALSE
ADCY9	rs2540031	LINC02861	ENSG00000262185.1	Brain_Cortex	1316	0.000465605	0.000149683	0.0675791	0.0208144	0.910991	0.977662	FALSE	rs11649287	0.7881	0.7385	20639	0.000551414	0.268779	0.986402	-2.11329	0.987635	0.7385	205	0.0126297	0.0154978	0.640483	-0.51142	-2.62471	3.70345e-10	FALSE	FALSE
ADCY9	rs2540031	LINC02861	ENSG00000262185.1	Brain_Cortex	1316	0.000465605	0.000149683	0.0675791	0.0208144	0.910991	0.977662	FALSE	rs2023374	0.8313	0.3227	21266	0.000472849	0.213035	0.988317	-2.20238	0.538097	0.3227	205	0.0111593	0.615693	0.668464	-0.425309	-2.62769	3.69244e-10	FALSE	FALSE
ADCY9	rs2540031	LINC02861	ENSG00000262185.1	Brain_Cortex	1316	0.000465605	0.000149683	0.0675791	0.0208144	0.910991	0.977662	FALSE	rs2108430	0.9502	0.2531	21272	0.000546545	0.0624556	0.986521	-2.15137	0.767078	0.2531	205	0.0129021	0.296199	0.635555	-0.47681	-2.62818	3.69062e-10	FALSE	FALSE
ADCY9	rs2540031	LINC02861	ENSG00000262185.1	Brain_Cortex	1316	0.000465605	0.000149683	0.0675791	0.0208144	0.910991	0.977662	FALSE	rs7193635	0.6389	0.6321	21257	0.000444602	0.469237	0.989007	-2.14637	0.605195	0.6321	205	0.0104882	0.516944	0.682062	-0.481816	-2.62819	3.69059e-10	FALSE	FALSE
ADCY9	rs2540031	LINC02861	ENSG00000262185.1	Brain_Cortex	1316	0.000465605	0.000149683	0.0675791	0.0208144	0.910991	0.977662	FALSE	rs55897180	0.7616	0.6788	21267	0.000473985	0.30338	0.988289	-2.17814	0.588024	0.6788	205	0.0111866	0.541702	0.667921	-0.453194	-2.63133	3.67901e-10	FALSE	FALSE
ADCY9	rs2540031	LINC02861	ENSG00000262185.1	Brain_Cortex	1316	0.000465605	0.000149683	0.0675791	0.0208144	0.910991	0.977662	FALSE	rs2239304	0.815	0.2552	21262	0.000543831	0.233981	0.986587	-2.12874	0.922978	0.2552	205	0.012832	0.0966832	0.636816	-0.503446	-2.63219	3.67585e-10	FALSE	FALSE
ADCY9	rs2540031	LINC02861	ENSG00000262185.1	Brain_Cortex	1316	0.000465605	0.000149683	0.0675791	0.0208144	0.910991	0.977662	FALSE	rs2531971	0.678	0.4137	21263	0.000426146	0.415194	0.989459	-2.19094	0.51652	0.4137	205	0.0100557	0.648719	0.691124	-0.441983	-2.63292	3.67316e-10	FALSE	FALSE
ADCY9	rs2540031	LINC02861	ENSG00000262185.1	Brain_Cortex	1316	0.000465605	0.000149683	0.0675791	0.0208144	0.910991	0.977662	FALSE	rs8049452	0.5165	0.4267	21259	0.000422611	0.64875	0.989545	-2.07211	0.776635	0.4267	205	0.00997038	0.283707	0.692939	-0.562468	-2.63458	3.66709e-10	FALSE	FALSE
ADCY9	rs2540031	LINC02861	ENSG00000262185.1	Brain_Cortex	1316	0.000465605	0.000149683	0.0675791	0.0208144	0.910991	0.977662	FALSE	rs886528	0.9353	0.5864	20975	0.000432028	0.0811785	0.989315	-2.26618	0.429189	0.5864	205	0.0100564	0.79058	0.691109	-0.371406	-2.63759	3.65606e-10	FALSE	FALSE
ADCY9	rs2540031	LINC02861	ENSG00000262185.1	Brain_Cortex	1316	0.000465605	0.000149683	0.0675791	0.0208144	0.910991	0.977662	FALSE	rs422955	0.6865	0.3943	19644	0.000468462	0.403609	0.988424	-2.1489	0.603174	0.3943	205	0.0102125	0.519842	0.687811	-0.489137	-2.63804	3.6544e-10	FALSE	FALSE
ADCY9	rs2540031	LINC02861	ENSG00000262185.1	Brain_Cortex	1316	0.000465605	0.000149683	0.0675791	0.0208144	0.910991	0.977662	FALSE	rs8059483	0.5582	0.5149	21262	0.000413838	0.585517	0.98976	-2.12107	0.63131	0.5149	205	0.00976477	0.479884	0.697355	-0.517301	-2.63837	3.65321e-10	FALSE	FALSE
ADCY9	rs2540031	LINC02861	ENSG00000262185.1	Brain_Cortex	1316	0.000465605	0.000149683	0.0675791	0.0208144	0.910991	0.977662	FALSE	rs444670	0.6483	0.3937	21255	0.000433186	0.456125	0.989286	-2.16521	0.57528	0.3937	205	0.0102179	0.560292	0.687696	-0.473946	-2.63915	3.65034e-10	FALSE	FALSE
ADCY9	rs2540031	LINC02861	ENSG00000262185.1	Brain_Cortex	1316	0.000465605	0.000149683	0.0675791	0.0208144	0.910991	0.977662	FALSE	rs62039107	0.8001	0.7203	21265	0.000513	0.253218	0.987337	-2.1529	0.730555	0.7203	205	0.0121063	0.344387	0.650171	-0.4866	-2.6395	3.64909e-10	FALSE	FALSE
ADCY9	rs2540031	LINC02861	ENSG00000262185.1	Brain_Cortex	1316	0.000465605	0.000149683	0.0675791	0.0208144	0.910991	0.977662	FALSE	rs2239308	0.979	0.7379	21266	0.000534365	0.0263226	0.986817	-2.16407	0.744665	0.7379	205	0.0126111	0.325682	0.640824	-0.477985	-2.64206	3.63976e-10	FALSE	FALSE
ADCY9	rs2540031	LINC02861	ENSG00000262185.1	Brain_Cortex	1316	0.000465605	0.000149683	0.0675791	0.0208144	0.910991	0.977662	FALSE	rs2262251	0.6076	0.6514	21264	0.000455165	0.513502	0.988749	-2.11329	0.744955	0.6514	205	0.0107409	0.325299	0.676877	-0.529048	-2.64233	3.63875e-10	FALSE	FALSE
ADCY9	rs2540031	LINC02861	ENSG00000262185.1	Brain_Cortex	1316	0.000465605	0.000149683	0.0675791	0.0208144	0.910991	0.977662	FALSE	rs432814	0.6299	0.6061	21255	0.000433109	0.481868	0.989288	-2.15335	0.603174	0.6061	205	0.0102161	0.519842	0.687734	-0.489026	-2.64238	3.63859e-10	FALSE	FALSE
ADCY9	rs2540031	LINC02861	ENSG00000262185.1	Brain_Cortex	1316	0.000465605	0.000149683	0.0675791	0.0208144	0.910991	0.977662	FALSE	rs2526289	0.6969	0.6048	21255	0.000432612	0.389509	0.9893	-2.19373	0.534022	0.6048	205	0.0102044	0.621878	0.687981	-0.449313	-2.64304	3.63618e-10	FALSE	FALSE
ADCY9	rs2540031	LINC02861	ENSG00000262185.1	Brain_Cortex	1316	0.000465605	0.000149683	0.0675791	0.0208144	0.910991	0.977662	FALSE	rs368405	0.63	0.3756	21257	0.000440857	0.481727	0.989099	-2.14467	0.637666	0.3756	205	0.0103999	0.470965	0.683893	-0.499991	-2.64466	3.63029e-10	FALSE	FALSE
ADCY9	rs2540031	LINC02861	ENSG00000262185.1	Brain_Cortex	1316	0.000465605	0.000149683	0.0675791	0.0208144	0.910991	0.977662	FALSE	rs8049367	0.6212	0.6349	21257	0.000446036	0.49415	0.988972	-2.13292	0.674944	0.6349	205	0.010522	0.419372	0.681364	-0.511936	-2.64485	3.6296e-10	FALSE	FALSE
ADCY9	rs2540031	LINC02861	ENSG00000262185.1	Brain_Cortex	1316	0.000465605	0.000149683	0.0675791	0.0208144	0.910991	0.977662	FALSE	rs11076793	0.5625	0.6209	21256	0.00043927	0.579132	0.989138	-2.09535	0.777498	0.6209	205	0.0103619	0.282581	0.684683	-0.549751	-2.6451	3.62871e-10	FALSE	FALSE
ADCY9	rs2540031	LINC02861	ENSG00000262185.1	Brain_Cortex	1316	0.000465605	0.000149683	0.0675791	0.0208144	0.910991	0.977662	FALSE	rs2075138	0.5829	0.3651	21256	0.000446057	0.549154	0.988972	-2.10452	0.762559	0.3651	205	0.010522	0.302122	0.681364	-0.540756	-2.64527	3.62807e-10	FALSE	FALSE
ADCY9	rs2540031	LINC02861	ENSG00000262185.1	Brain_Cortex	1316	0.000465605	0.000149683	0.0675791	0.0208144	0.910991	0.977662	FALSE	rs6500581	0.5596	0.5205	21249	0.00041442	0.583436	0.989746	-2.12158	0.645919	0.5205	205	0.00977253	0.459439	0.697187	-0.523738	-2.64532	3.62792e-10	FALSE	FALSE
ADCY9	rs2540031	LINC02861	ENSG00000262185.1	Brain_Cortex	1316	0.000465605	0.000149683	0.0675791	0.0208144	0.910991	0.977662	FALSE	rs7199513	0.5355	0.4918	21253	0.000413757	0.619632	0.989762	-2.10082	0.697368	0.4918	205	0.00975872	0.388876	0.697486	-0.545075	-2.64589	3.62583e-10	FALSE	FALSE
ADCY9	rs2540031	LINC02861	ENSG00000262185.1	Brain_Cortex	1316	0.000465605	0.000149683	0.0675791	0.0208144	0.910991	0.977662	FALSE	rs8050794	0.7938	0.2825	21268	0.000509826	0.261379	0.987415	-2.15389	0.74981	0.2825	205	0.0120331	0.31889	0.65155	-0.494002	-2.64789	3.6186e-10	FALSE	FALSE
ADCY9	rs2540031	LINC02861	ENSG00000262185.1	Brain_Cortex	1316	0.000465605	0.000149683	0.0675791	0.0208144	0.910991	0.977662	FALSE	rs9923245	0.9396	0.2516	21275	0.000548624	0.0757726	0.98647	-2.14859	0.917975	0.2516	205	0.012953	0.102985	0.634642	-0.500074	-2.64866	3.61579e-10	FALSE	FALSE
ADCY9	rs2540031	LINC02861	ENSG00000262185.1	Brain_Cortex	1316	0.000465605	0.000149683	0.0675791	0.0208144	0.910991	0.977662	FALSE	rs9392	0.9686	0.2497	21279	0.000551295	0.0393642	0.986405	-2.14826	0.967801	0.2497	205	0.0130186	0.0403664	0.633472	-0.501324	-2.64959	3.61246e-10	FALSE	FALSE
ADCY9	rs2540031	LINC02861	ENSG00000262185.1	Brain_Cortex	1316	0.000465605	0.000149683	0.0675791	0.0208144	0.910991	0.977662	FALSE	rs11076809	0.8606	0.377	21243	0.000440497	0.17561	0.989108	-2.24459	0.481938	0.377	205	0.0103845	0.703189	0.684212	-0.40718	-2.65177	3.60458e-10	FALSE	FALSE
ADCY9	rs2540031	LINC02861	ENSG00000262185.1	Brain_Cortex	1316	0.000465605	0.000149683	0.0675791	0.0208144	0.910991	0.977662	FALSE	rs382036	0.6446	0.6059	21255	0.000433032	0.461277	0.98929	-2.16305	0.603174	0.6059	205	0.0102143	0.519842	0.687773	-0.489081	-2.65213	3.60329e-10	FALSE	FALSE
ADCY9	rs2540031	LINC02861	ENSG00000262185.1	Brain_Cortex	1316	0.000465605	0.000149683	0.0675791	0.0208144	0.910991	0.977662	FALSE	rs10852641	0.8685	0.6226	21243	0.000440313	0.165564	0.989112	-2.24649	0.481938	0.6226	205	0.0103802	0.703189	0.684303	-0.407301	-2.65379	3.5973e-10	FALSE	FALSE
ADCY9	rs2540031	LINC02861	ENSG00000262185.1	Brain_Cortex	1316	0.000465605	0.000149683	0.0675791	0.0208144	0.910991	0.977662	FALSE	rs8063564	0.6582	0.3509	21261	0.000453847	0.4424	0.988781	-2.14832	0.676236	0.3509	205	0.0107083	0.417605	0.677541	-0.50681	-2.65513	3.5925e-10	FALSE	FALSE
ADCY9	rs2540031	LINC02861	ENSG00000262185.1	Brain_Cortex	1316	0.000465605	0.000149683	0.0675791	0.0208144	0.910991	0.977662	FALSE	rs2283494	0.5584	0.6318	21262	0.000444346	0.58522	0.989013	-2.08618	0.959496	0.6318	205	0.0104846	0.0507861	0.682136	-0.572186	-2.65837	3.58088e-10	FALSE	FALSE
ADCY9	rs2540031	LINC02861	ENSG00000262185.1	Brain_Cortex	1316	0.000465605	0.000149683	0.0675791	0.0208144	0.910991	0.977662	FALSE	rs2526689	0.6301	0.6726	21261	0.000469428	0.481586	0.9884	-2.11378	0.871485	0.6726	205	0.0110759	0.161773	0.670123	-0.545749	-2.65952	3.57673e-10	FALSE	FALSE
ADCY9	rs2540031	LINC02861	ENSG00000262185.1	Brain_Cortex	1316	0.000465605	0.000149683	0.0675791	0.0208144	0.910991	0.977662	FALSE	rs9938468	0.6229	0.6278	21255	0.000442517	0.491744	0.989058	-2.138	0.699341	0.6278	205	0.010438	0.38621	0.683101	-0.523641	-2.66164	3.56919e-10	FALSE	FALSE
ADCY9	rs2540031	LINC02861	ENSG00000262185.1	Brain_Cortex	1316	0.000465605	0.000149683	0.0675791	0.0208144	0.910991	0.977662	FALSE	rs409425	0.6463	0.6158	21256	0.000437029	0.458908	0.989192	-2.15959	0.637666	0.6158	205	0.0103091	0.470965	0.685786	-0.502784	-2.66238	3.56655e-10	FALSE	FALSE
ADCY9	rs2540031	LINC02861	ENSG00000262185.1	Brain_Cortex	1316	0.000465605	0.000149683	0.0675791	0.0208144	0.910991	0.977662	FALSE	rs2532022	0.8713	0.2733	21268	0.000520316	0.162007	0.987159	-2.16461	0.791264	0.2733	205	0.0122806	0.26467	0.646911	-0.49786	-2.66247	3.56623e-10	FALSE	FALSE
ADCY9	rs2540031	LINC02861	ENSG00000262185.1	Brain_Cortex	1316	0.000465605	0.000149683	0.0675791	0.0208144	0.910991	0.977662	FALSE	rs8058870	0.5863	0.3662	21256	0.000445488	0.544206	0.988985	-2.10782	0.820451	0.3662	205	0.0105086	0.226965	0.68164	-0.55473	-2.66255	3.56593e-10	FALSE	FALSE
ADCY9	rs2540031	LINC02861	ENSG00000262185.1	Brain_Cortex	1316	0.000465605	0.000149683	0.0675791	0.0208144	0.910991	0.977662	FALSE	rs231618	0.9261	0.4616	20253	0.000436645	0.0927527	0.989202	-2.25993	0.460031	0.4616	205	0.00981398	0.738796	0.696293	-0.405821	-2.66575	3.55453e-10	FALSE	FALSE
ADCY9	rs2540031	LINC02861	ENSG00000262185.1	Brain_Cortex	1316	0.000465605	0.000149683	0.0675791	0.0208144	0.910991	0.977662	FALSE	rs13338087	0.6993	0.3439	20268	0.000480591	0.386266	0.988128	-2.14307	0.739838	0.3439	205	0.0108097	0.332068	0.675479	-0.52546	-2.66853	3.54468e-10	FALSE	FALSE
ADCY9	rs2540031	LINC02861	ENSG00000262185.1	Brain_Cortex	1316	0.000465605	0.000149683	0.0675791	0.0208144	0.910991	0.977662	FALSE	rs10852640	0.9638	0.6167	21243	0.000437683	0.0453855	0.989176	-2.26199	0.481938	0.6167	205	0.0103182	0.703189	0.685595	-0.409033	-2.67102	3.53584e-10	FALSE	FALSE
ADCY9	rs2540031	LINC02861	ENSG00000262185.1	Brain_Cortex	1316	0.000465605	0.000149683	0.0675791	0.0208144	0.910991	0.977662	FALSE	rs12599013	0.988	0.6171	21243	0.000437857	0.0150403	0.989172	-2.2627	0.481938	0.6171	205	0.0103223	0.703189	0.68551	-0.408918	-2.67162	3.53373e-10	FALSE	FALSE
ADCY9	rs2540031	LINC02861	ENSG00000262185.1	Brain_Cortex	1316	0.000465605	0.000149683	0.0675791	0.0208144	0.910991	0.977662	FALSE	rs7193369	0.5849	0.4883	20276	0.000433815	0.546241	0.989271	-2.11981	0.719647	0.4883	205	0.00976144	0.358931	0.697427	-0.552791	-2.6726	3.53026e-10	FALSE	FALSE
ADCY9	rs2540031	LINC02861	ENSG00000262185.1	Brain_Cortex	1316	0.000465605	0.000149683	0.0675791	0.0208144	0.910991	0.977662	FALSE	rs456163	0.5528	0.3904	21262	0.00043434	0.59357	0.989258	-2.09253	0.975209	0.3904	205	0.0102485	0.0310759	0.687054	-0.58053	-2.67306	3.52863e-10	FALSE	FALSE
ADCY9	rs2540031	LINC02861	ENSG00000262185.1	Brain_Cortex	1316	0.000465605	0.000149683	0.0675791	0.0208144	0.910991	0.977662	FALSE	rs7196101	0.6002	0.6329	21257	0.000445007	0.524113	0.988997	-2.11897	0.820451	0.6329	205	0.0104978	0.226965	0.681864	-0.555076	-2.67404	3.52518e-10	FALSE	FALSE
ADCY9	rs2540031	LINC02861	ENSG00000262185.1	Brain_Cortex	1316	0.000465605	0.000149683	0.0675791	0.0208144	0.910991	0.977662	FALSE	rs438900	0.9425	0.4607	20974	0.000421754	0.0721281	0.989566	-2.27878	0.44867	0.4607	205	0.00981675	0.757634	0.696233	-0.395926	-2.6747	3.52286e-10	FALSE	FALSE
ADCY9	rs2540031	LINC02861	ENSG00000262185.1	Brain_Cortex	1316	0.000465605	0.000149683	0.0675791	0.0208144	0.910991	0.977662	FALSE	rs7196092	0.6036	0.6328	21257	0.000444956	0.519231	0.988998	-2.12154	0.820451	0.6328	205	0.0104966	0.226965	0.681889	-0.555115	-2.67666	3.51597e-10	FALSE	FALSE
ADCY9	rs2540031	LINC02861	ENSG00000262185.1	Brain_Cortex	1316	0.000465605	0.000149683	0.0675791	0.0208144	0.910991	0.977662	FALSE	rs9923088	0.8617	0.3494	21261	0.000454745	0.174211	0.988759	-2.2291	0.560546	0.3494	205	0.0107295	0.582031	0.677109	-0.450532	-2.67963	3.50554e-10	FALSE	FALSE
ADCY9	rs2540031	LINC02861	ENSG00000262185.1	Brain_Cortex	1316	0.000465605	0.000149683	0.0675791	0.0208144	0.910991	0.977662	FALSE	rs7193552	0.5723	0.4884	20997	0.000418914	0.564667	0.989636	-2.12692	0.719647	0.4884	205	0.00976135	0.358931	0.697429	-0.552794	-2.67972	3.50524e-10	FALSE	FALSE
ADCY9	rs2540031	LINC02861	ENSG00000262185.1	Brain_Cortex	1316	0.000465605	0.000149683	0.0675791	0.0208144	0.910991	0.977662	FALSE	rs2601804	0.5206	0.4674	21252	0.000415431	0.642421	0.989721	-2.08459	0.956624	0.4674	205	0.00979775	0.0543906	0.696643	-0.595392	-2.67999	3.50429e-10	FALSE	FALSE
ADCY9	rs2540031	LINC02861	ENSG00000262185.1	Brain_Cortex	1316	0.000465605	0.000149683	0.0675791	0.0208144	0.910991	0.977662	FALSE	rs12447077	0.9202	0.6188	21269	0.000438065	0.100182	0.989167	-2.25762	0.500661	0.6188	205	0.0103398	0.67345	0.685144	-0.422451	-2.68007	3.50401e-10	FALSE	FALSE
ADCY9	rs2540031	LINC02861	ENSG00000262185.1	Brain_Cortex	1316	0.000465605	0.000149683	0.0675791	0.0208144	0.910991	0.977662	FALSE	rs403766	0.9143	0.5177	21241	0.000414399	0.107616	0.989746	-2.28433	0.44867	0.5177	205	0.00976834	0.757634	0.697278	-0.397348	-2.68167	3.49838e-10	FALSE	FALSE
ADCY9	rs2540031	LINC02861	ENSG00000262185.1	Brain_Cortex	1316	0.000465605	0.000149683	0.0675791	0.0208144	0.910991	0.977662	FALSE	rs12917711	0.5262	0.4535	21253	0.000417254	0.633817	0.989676	-2.08787	0.999302	0.4535	205	0.00984121	0.000874813	0.695707	-0.594881	-2.68275	3.49462e-10	FALSE	FALSE
ADCY9	rs2540031	LINC02861	ENSG00000262185.1	Brain_Cortex	1316	0.000465605	0.000149683	0.0675791	0.0208144	0.910991	0.977662	FALSE	rs419082	0.9628	0.4624	21241	0.000416233	0.0466402	0.989701	-2.28679	0.44867	0.4624	205	0.00981158	0.757634	0.696345	-0.396077	-2.68287	3.4942e-10	FALSE	FALSE
ADCY9	rs2540031	LINC02861	ENSG00000262185.1	Brain_Cortex	1316	0.000465605	0.000149683	0.0675791	0.0208144	0.910991	0.977662	FALSE	rs231612	0.9425	0.529	21242	0.000415257	0.0721281	0.989725	-2.28646	0.44867	0.529	205	0.00978903	0.757634	0.696831	-0.396739	-2.6832	3.49306e-10	FALSE	FALSE
ADCY9	rs2540031	LINC02861	ENSG00000262185.1	Brain_Cortex	1316	0.000465605	0.000149683	0.0675791	0.0208144	0.910991	0.977662	FALSE	rs231614	0.9917	0.461	21241	0.000416413	0.0104027	0.989697	-2.2876	0.44867	0.461	205	0.00981582	0.757634	0.696253	-0.395953	-2.68356	3.4918e-10	FALSE	FALSE
ADCY9	rs2540031	LINC02861	ENSG00000262185.1	Brain_Cortex	1316	0.000465605	0.000149683	0.0675791	0.0208144	0.910991	0.977662	FALSE	rs6500552	0.8494	0.7169	21272	0.000509075	0.189884	0.987433	-2.17054	0.840699	0.7169	205	0.0120176	0.200999	0.651841	-0.514381	-2.68492	3.48703e-10	FALSE	FALSE
ADCY9	rs2540031	LINC02861	ENSG00000262185.1	Brain_Cortex	1316	0.000465605	0.000149683	0.0675791	0.0208144	0.910991	0.977662	FALSE	rs43223	0.5796	0.603	21257	0.000431896	0.553969	0.989318	-2.11779	0.834963	0.603	205	0.0101885	0.208341	0.688316	-0.567945	-2.68574	3.48419e-10	FALSE	FALSE
ADCY9	rs2540031	LINC02861	ENSG00000262185.1	Brain_Cortex	1316	0.000465605	0.000149683	0.0675791	0.0208144	0.910991	0.977662	FALSE	rs12598464	0.602	0.6186	21252	0.000438327	0.521527	0.989161	-2.12776	0.812924	0.6186	205	0.0103377	0.236656	0.685187	-0.558701	-2.68646	3.48166e-10	FALSE	FALSE
ADCY9	rs2540031	LINC02861	ENSG00000262185.1	Brain_Cortex	1316	0.000465605	0.000149683	0.0675791	0.0208144	0.910991	0.977662	FALSE	rs413580	0.7159	0.3971	20267	0.000452954	0.363944	0.988803	-2.18057	0.637666	0.3971	205	0.0101876	0.470965	0.688335	-0.506574	-2.68714	3.47931e-10	FALSE	FALSE
ADCY9	rs2540031	LINC02861	ENSG00000262185.1	Brain_Cortex	1316	0.000465605	0.000149683	0.0675791	0.0208144	0.910991	0.977662	FALSE	rs2238449	0.5924	0.6093	21265	0.000434159	0.535361	0.989263	-2.12524	0.817422	0.6093	205	0.0102457	0.230862	0.687113	-0.562646	-2.68789	3.47671e-10	FALSE	FALSE
ADCY9	rs2540031	LINC02861	ENSG00000262185.1	Brain_Cortex	1316	0.000465605	0.000149683	0.0675791	0.0208144	0.910991	0.977662	FALSE	rs231620	0.7343	0.3763	21257	0.000440531	0.339411	0.989107	-2.20283	0.60647	0.3763	205	0.0103922	0.515119	0.684053	-0.485335	-2.68817	3.47574e-10	FALSE	FALSE
ADCY9	rs2540031	LINC02861	ENSG00000262185.1	Brain_Cortex	1316	0.000465605	0.000149683	0.0675791	0.0208144	0.910991	0.977662	FALSE	rs4785951	0.5774	0.4235	21255	0.000423521	0.557187	0.989523	-2.12568	0.78219	0.4235	205	0.00998995	0.276466	0.692522	-0.56321	-2.68889	3.47323e-10	FALSE	FALSE
ADCY9	rs2540031	LINC02861	ENSG00000262185.1	Brain_Cortex	1316	0.000465605	0.000149683	0.0675791	0.0208144	0.910991	0.977662	FALSE	rs7195884	0.6212	0.6324	21257	0.000444753	0.49415	0.989003	-2.13434	0.820451	0.6324	205	0.0104918	0.226965	0.681988	-0.555268	-2.6896	3.47075e-10	FALSE	FALSE
ADCY9	rs2540031	LINC02861	ENSG00000262185.1	Brain_Cortex	1316	0.000465605	0.000149683	0.0675791	0.0208144	0.910991	0.977662	FALSE	rs2526293	0.6014	0.6149	21260	0.000436563	0.522388	0.989204	-2.12931	0.814972	0.6149	205	0.0103	0.234017	0.685975	-0.560358	-2.68966	3.47054e-10	FALSE	FALSE
ADCY9	rs2540031	LINC02861	ENSG00000262185.1	Brain_Cortex	1316	0.000465605	0.000149683	0.0675791	0.0208144	0.910991	0.977662	FALSE	rs430537	0.7236	0.3968	20267	0.000453071	0.353652	0.9888	-2.18409	0.637666	0.3968	205	0.0101902	0.470965	0.688279	-0.506491	-2.69058	3.46736e-10	FALSE	FALSE
ADCY9	rs2540031	LINC02861	ENSG00000262185.1	Brain_Cortex	1316	0.000465605	0.000149683	0.0675791	0.0208144	0.910991	0.977662	FALSE	rs3829541	0.6134	0.5222	21254	0.000414443	0.505226	0.989745	-2.16369	0.656957	0.5222	205	0.00977537	0.444118	0.697126	-0.528468	-2.69215	3.46191e-10	FALSE	FALSE
ADCY9	rs2540031	LINC02861	ENSG00000262185.1	Brain_Cortex	1316	0.000465605	0.000149683	0.0675791	0.0208144	0.910991	0.977662	FALSE	rs1635404	0.9926	0.7193	21275	0.000511642	0.00927466	0.98737	-2.18582	0.81155	0.7193	205	0.0120799	0.238427	0.650667	-0.50737	-2.69319	3.45834e-10	FALSE	FALSE
ADCY9	rs2540031	LINC02861	ENSG00000262185.1	Brain_Cortex	1316	0.000465605	0.000149683	0.0675791	0.0208144	0.910991	0.977662	FALSE	rs6500550	0.859	0.2941	20651	0.000512636	0.177647	0.987346	-2.16932	0.870529	0.2941	205	0.0117484	0.162987	0.656965	-0.526236	-2.69556	3.45015e-10	FALSE	FALSE
ADCY9	rs2540031	LINC02861	ENSG00000262185.1	Brain_Cortex	1316	0.000465605	0.000149683	0.0675791	0.0208144	0.910991	0.977662	FALSE	rs7195783	0.6353	0.3642	21258	0.000446484	0.47428	0.988961	-2.14194	0.820451	0.3642	205	0.0105331	0.226965	0.681135	-0.55395	-2.69589	3.44901e-10	FALSE	FALSE
ADCY9	rs2540031	LINC02861	ENSG00000262185.1	Brain_Cortex	1316	0.000465605	0.000149683	0.0675791	0.0208144	0.910991	0.977662	FALSE	rs12443863	0.9883	0.4032	21266	0.00042949	0.0146643	0.989377	-2.27225	0.500661	0.4032	205	0.010136	0.67345	0.689423	-0.428322	-2.70057	3.43288e-10	FALSE	FALSE
ADCY9	rs2540031	LINC02861	ENSG00000262185.1	Brain_Cortex	1316	0.000465605	0.000149683	0.0675791	0.0208144	0.910991	0.977662	FALSE	rs8049904	0.6256	0.634	21257	0.00044557	0.487929	0.988983	-2.13645	0.884054	0.634	205	0.010511	0.145832	0.68159	-0.56496	-2.70141	3.43e-10	FALSE	FALSE
ADCY9	rs2540031	LINC02861	ENSG00000262185.1	Brain_Cortex	1316	0.000465605	0.000149683	0.0675791	0.0208144	0.910991	0.977662	FALSE	rs2239310	0.6318	0.6297	20639	0.000456681	0.479195	0.988712	-2.12848	0.959496	0.6297	205	0.0104599	0.0507861	0.682647	-0.57299	-2.70147	3.4298e-10	FALSE	FALSE
ADCY9	rs2540031	LINC02861	ENSG00000262185.1	Brain_Cortex	1316	0.000465605	0.000149683	0.0675791	0.0208144	0.910991	0.977662	FALSE	rs11076815	0.7853	0.4935	21243	0.00041391	0.272419	0.989758	-2.25391	0.511999	0.4935	205	0.00975775	0.655728	0.697507	-0.447892	-2.70181	3.42866e-10	FALSE	FALSE
ADCY9	rs2540031	LINC02861	ENSG00000262185.1	Brain_Cortex	1316	0.000465605	0.000149683	0.0675791	0.0208144	0.910991	0.977662	FALSE	rs12925683	0.928	0.5045	21250	0.000413737	0.0903614	0.989762	-2.28681	0.469078	0.5045	205	0.00975689	0.72398	0.697525	-0.415076	-2.70188	3.4284e-10	FALSE	FALSE
ADCY9	rs2540031	LINC02861	ENSG00000262185.1	Brain_Cortex	1316	0.000465605	0.000149683	0.0675791	0.0208144	0.910991	0.977662	FALSE	rs2238458	0.7689	0.3206	21265	0.000474498	0.293814	0.988277	-2.18043	0.780508	0.3206	205	0.0111977	0.278657	0.667702	-0.524938	-2.70537	3.41647e-10	FALSE	FALSE
ADCY9	rs2540031	LINC02861	ENSG00000262185.1	Brain_Cortex	1316	0.000465605	0.000149683	0.0675791	0.0208144	0.910991	0.977662	FALSE	rs56702071	0.6741	0.3507	21260	0.000453988	0.420528	0.988778	-2.1575	0.820451	0.3507	205	0.0107111	0.226965	0.677484	-0.548351	-2.70585	3.41483e-10	FALSE	FALSE
ADCY9	rs2540031	LINC02861	ENSG00000262185.1	Brain_Cortex	1316	0.000465605	0.000149683	0.0675791	0.0208144	0.910991	0.977662	FALSE	rs2526290	0.7083	0.3962	21255	0.000432235	0.37414	0.98931	-2.19996	0.637666	0.3962	205	0.0101955	0.470965	0.688168	-0.506325	-2.70629	3.41332e-10	FALSE	FALSE
ADCY9	rs2540031	LINC02861	ENSG00000262185.1	Brain_Cortex	1316	0.000465605	0.000149683	0.0675791	0.0208144	0.910991	0.977662	FALSE	rs444681	0.9179	0.5351	21241	0.000415929	0.103079	0.989709	-2.28297	0.481352	0.5351	205	0.00980441	0.70413	0.696499	-0.423524	-2.7065	3.41261e-10	FALSE	FALSE
ADCY9	rs2540031	LINC02861	ENSG00000262185.1	Brain_Cortex	1316	0.000465605	0.000149683	0.0675791	0.0208144	0.910991	0.977662	FALSE	rs231616	0.848	0.5366	21241	0.000416109	0.191671	0.989704	-2.26984	0.506315	0.5366	205	0.00980865	0.664587	0.696408	-0.442242	-2.71208	3.39361e-10	FALSE	FALSE
ADCY9	rs2540031	LINC02861	ENSG00000262185.1	Brain_Cortex	1316	0.000465605	0.000149683	0.0675791	0.0208144	0.910991	0.977662	FALSE	rs12597083	0.7161	0.35	21259	0.000454427	0.363676	0.988767	-2.17906	0.760114	0.35	205	0.010721	0.305331	0.677283	-0.533919	-2.71298	3.39056e-10	FALSE	FALSE
ADCY9	rs2540031	LINC02861	ENSG00000262185.1	Brain_Cortex	1316	0.000465605	0.000149683	0.0675791	0.0208144	0.910991	0.977662	FALSE	rs231615	0.852	0.4634	21241	0.000416109	0.186567	0.989704	-2.27079	0.506315	0.4634	205	0.00980865	0.664587	0.696408	-0.442242	-2.71304	3.39037e-10	FALSE	FALSE
ADCY9	rs2540031	LINC02861	ENSG00000262185.1	Brain_Cortex	1316	0.000465605	0.000149683	0.0675791	0.0208144	0.910991	0.977662	FALSE	rs540629	0.7222	0.3968	21255	0.000432011	0.35552	0.989315	-2.20694	0.637666	0.3968	205	0.0101902	0.470965	0.688279	-0.506491	-2.71343	3.38902e-10	FALSE	FALSE
ADCY9	rs2540031	LINC02861	ENSG00000262185.1	Brain_Cortex	1316	0.000465605	0.000149683	0.0675791	0.0208144	0.910991	0.977662	FALSE	rs60147874	0.6899	0.6499	21259	0.000454367	0.398991	0.988768	-2.16581	0.820451	0.6499	205	0.0107196	0.226965	0.677312	-0.548089	-2.7139	3.38745e-10	FALSE	FALSE
ADCY9	rs2540031	LINC02861	ENSG00000262185.1	Brain_Cortex	1316	0.000465605	0.000149683	0.0675791	0.0208144	0.910991	0.977662	FALSE	rs443671	0.726	0.3972	21255	0.000431862	0.350451	0.989319	-2.20888	0.637666	0.3972	205	0.0101867	0.470965	0.688353	-0.506602	-2.71548	3.38208e-10	FALSE	FALSE
ADCY9	rs2540031	LINC02861	ENSG00000262185.1	Brain_Cortex	1316	0.000465605	0.000149683	0.0675791	0.0208144	0.910991	0.977662	FALSE	rs4786461	0.8587	0.5076	20977	0.000419185	0.178029	0.989629	-2.26869	0.511999	0.5076	205	0.00975835	0.655728	0.697494	-0.447873	-2.71656	3.37843e-10	FALSE	FALSE
ADCY9	rs2540031	LINC02861	ENSG00000262185.1	Brain_Cortex	1316	0.000465605	0.000149683	0.0675791	0.0208144	0.910991	0.977662	FALSE	rs7204987	0.7842	0.6212	21261	0.000439302	0.27385	0.989137	-2.2241	0.619908	0.6212	205	0.0103651	0.495981	0.684616	-0.492776	-2.71687	3.37739e-10	FALSE	FALSE
ADCY9	rs2540031	LINC02861	ENSG00000262185.1	Brain_Cortex	1316	0.000465605	0.000149683	0.0675791	0.0208144	0.910991	0.977662	FALSE	rs231610	0.7299	0.6033	21255	0.000432048	0.345259	0.989314	-2.21046	0.637666	0.6033	205	0.0101911	0.470965	0.688261	-0.506464	-2.71692	3.37723e-10	FALSE	FALSE
ADCY9	rs2540031	LINC02861	ENSG00000262185.1	Brain_Cortex	1316	0.000465605	0.000149683	0.0675791	0.0208144	0.910991	0.977662	FALSE	rs452347	0.7299	0.3968	21255	0.000432011	0.345259	0.989315	-2.2105	0.637666	0.3968	205	0.0101902	0.470965	0.688279	-0.506491	-2.71699	3.37699e-10	FALSE	FALSE
ADCY9	rs2540031	LINC02861	ENSG00000262185.1	Brain_Cortex	1316	0.000465605	0.000149683	0.0675791	0.0208144	0.910991	0.977662	FALSE	rs400816	0.7338	0.3969	21255	0.000431973	0.340075	0.989316	-2.2123	0.637666	0.3969	205	0.0101893	0.470965	0.688298	-0.506519	-2.71882	3.37082e-10	FALSE	FALSE
ADCY9	rs2540031	LINC02861	ENSG00000262185.1	Brain_Cortex	1316	0.000465605	0.000149683	0.0675791	0.0208144	0.910991	0.977662	FALSE	rs443271	0.7338	0.6031	21255	0.000431973	0.340075	0.989316	-2.2123	0.637666	0.6031	205	0.0101893	0.470965	0.688298	-0.506519	-2.71882	3.37082e-10	FALSE	FALSE
ADCY9	rs2540031	LINC02861	ENSG00000262185.1	Brain_Cortex	1316	0.000465605	0.000149683	0.0675791	0.0208144	0.910991	0.977662	FALSE	rs373416	0.7338	0.397	21255	0.000431936	0.340075	0.989317	-2.21234	0.637666	0.397	205	0.0101885	0.470965	0.688316	-0.506546	-2.71889	3.37059e-10	FALSE	FALSE
ADCY9	rs2540031	LINC02861	ENSG00000262185.1	Brain_Cortex	1316	0.000465605	0.000149683	0.0675791	0.0208144	0.910991	0.977662	FALSE	rs2526292	0.6818	0.3928	21255	0.000433535	0.410008	0.989278	-2.18457	0.711914	0.3928	205	0.0102262	0.369287	0.687523	-0.534733	-2.7193	3.36919e-10	FALSE	FALSE
ADCY9	rs2540031	LINC02861	ENSG00000262185.1	Brain_Cortex	1316	0.000465605	0.000149683	0.0675791	0.0208144	0.910991	0.977662	FALSE	rs7198128	0.7225	0.3283	21262	0.000468747	0.35512	0.988417	-2.16679	0.931569	0.3283	205	0.0110604	0.085871	0.670433	-0.552517	-2.7193	3.36919e-10	FALSE	FALSE
ADCY9	rs2540031	LINC02861	ENSG00000262185.1	Brain_Cortex	1316	0.000465605	0.000149683	0.0675791	0.0208144	0.910991	0.977662	FALSE	rs231609	0.7377	0.3963	21255	0.000432197	0.334901	0.989311	-2.21377	0.637666	0.3963	205	0.0101946	0.470965	0.688187	-0.506353	-2.72012	3.36643e-10	FALSE	FALSE
ADCY9	rs2540031	LINC02861	ENSG00000262185.1	Brain_Cortex	1316	0.000465605	0.000149683	0.0675791	0.0208144	0.910991	0.977662	FALSE	rs7194716	0.9425	0.5284	21241	0.000415219	0.0721281	0.989726	-2.2865	0.49443	0.5284	205	0.00978767	0.68328	0.69686	-0.434109	-2.72061	3.36478e-10	FALSE	FALSE
ADCY9	rs2540031	LINC02861	ENSG00000262185.1	Brain_Cortex	1316	0.000465605	0.000149683	0.0675791	0.0208144	0.910991	0.977662	FALSE	rs395738	0.7377	0.397	21255	0.000431936	0.334901	0.989317	-2.21407	0.637666	0.397	205	0.0101885	0.470965	0.688316	-0.506546	-2.72061	3.36477e-10	FALSE	FALSE
ADCY9	rs2540031	LINC02861	ENSG00000262185.1	Brain_Cortex	1316	0.000465605	0.000149683	0.0675791	0.0208144	0.910991	0.977662	FALSE	rs58953492	0.7715	0.3403	21263	0.000460422	0.290413	0.98862	-2.19628	0.743269	0.3403	205	0.0108644	0.327527	0.67437	-0.524826	-2.7211	3.36312e-10	FALSE	FALSE
ADCY9	rs2540031	LINC02861	ENSG00000262185.1	Brain_Cortex	1316	0.000465605	0.000149683	0.0675791	0.0208144	0.910991	0.977662	FALSE	rs917011	0.7792	0.6021	20632	0.000444636	0.280362	0.989006	-2.21635	0.637666	0.6021	205	0.0101806	0.470965	0.688482	-0.506793	-2.72314	3.35628e-10	FALSE	FALSE
ADCY9	rs2540031	LINC02861	ENSG00000262185.1	Brain_Cortex	1316	0.000465605	0.000149683	0.0675791	0.0208144	0.910991	0.977662	FALSE	rs59569758	0.6848	0.6496	21259	0.000454188	0.405922	0.988773	-2.16325	0.934691	0.6496	205	0.0107153	0.0819443	0.677398	-0.563393	-2.72664	3.34456e-10	FALSE	FALSE
ADCY9	rs2540031	LINC02861	ENSG00000262185.1	Brain_Cortex	1316	0.000465605	0.000149683	0.0675791	0.0208144	0.910991	0.977662	FALSE	rs8044751	0.6828	0.6471	21262	0.000452649	0.408645	0.98881	-2.16382	0.916164	0.6471	205	0.0106805	0.105267	0.678108	-0.563013	-2.72684	3.3439e-10	FALSE	FALSE
ADCY9	rs2540031	LINC02861	ENSG00000262185.1	Brain_Cortex	1316	0.000465605	0.000149683	0.0675791	0.0208144	0.910991	0.977662	FALSE	rs576214	0.7675	0.3888	21256	0.000435108	0.295647	0.989239	-2.2227	0.637666	0.3888	205	0.0102638	0.470965	0.686734	-0.50419	-2.72689	3.34373e-10	FALSE	FALSE
ADCY9	rs2540031	LINC02861	ENSG00000262185.1	Brain_Cortex	1316	0.000465605	0.000149683	0.0675791	0.0208144	0.910991	0.977662	FALSE	rs7204629	0.7037	0.6203	21258	0.000438959	0.380331	0.989145	-2.19003	0.73118	0.6203	205	0.0103556	0.343556	0.684816	-0.536884	-2.72691	3.34364e-10	FALSE	FALSE
ADCY9	rs2540031	LINC02861	ENSG00000262185.1	Brain_Cortex	1316	0.000465605	0.000149683	0.0675791	0.0208144	0.910991	0.977662	FALSE	rs2074801	0.6318	0.6104	21255	0.000434804	0.479195	0.989247	-2.1527	0.921432	0.6104	205	0.0102561	0.0986301	0.686895	-0.577267	-2.72996	3.33346e-10	FALSE	FALSE
ADCY9	rs2540031	LINC02861	ENSG00000262185.1	Brain_Cortex	1316	0.000465605	0.000149683	0.0675791	0.0208144	0.910991	0.977662	FALSE	rs11646287	0.958	0.3058	21268	0.000486788	0.0526635	0.987977	-2.20908	0.806071	0.3058	205	0.0114893	0.245498	0.661973	-0.522366	-2.73145	3.32852e-10	FALSE	FALSE
ADCY9	rs2540031	LINC02861	ENSG00000262185.1	Brain_Cortex	1316	0.000465605	0.000149683	0.0675791	0.0208144	0.910991	0.977662	FALSE	rs36055034	0.8693	0.3563	21270	0.000450528	0.164548	0.988862	-2.23532	0.645381	0.3563	205	0.0106345	0.460188	0.679051	-0.496334	-2.73165	3.32783e-10	FALSE	FALSE
ADCY9	rs2540031	LINC02861	ENSG00000262185.1	Brain_Cortex	1316	0.000465605	0.000149683	0.0675791	0.0208144	0.910991	0.977662	FALSE	rs81647	0.9727	0.6455	20635	0.000465449	0.0342222	0.988498	-2.23202	0.662935	0.6455	205	0.0106587	0.435865	0.678555	-0.50301	-2.73503	3.31661e-10	FALSE	FALSE
ADCY9	rs2540031	LINC02861	ENSG00000262185.1	Brain_Cortex	1316	0.000465605	0.000149683	0.0675791	0.0208144	0.910991	0.977662	FALSE	rs7201418	0.8001	0.3582	21266	0.000449549	0.253218	0.988886	-2.21808	0.696669	0.3582	205	0.0106094	0.389821	0.679565	-0.517405	-2.73548	3.31511e-10	FALSE	FALSE
ADCY9	rs2540031	LINC02861	ENSG00000262185.1	Brain_Cortex	1316	0.000465605	0.000149683	0.0675791	0.0208144	0.910991	0.977662	FALSE	rs397666	0.6481	0.6163	21254	0.000437284	0.456403	0.989186	-2.16044	0.990773	0.6163	205	0.0103141	0.0115646	0.68568	-0.578627	-2.73906	3.30327e-10	FALSE	FALSE
ADCY9	rs2540031	LINC02861	ENSG00000262185.1	Brain_Cortex	1316	0.000465605	0.000149683	0.0675791	0.0208144	0.910991	0.977662	FALSE	rs6500580	0.6024	0.4796	21248	0.000414433	0.520952	0.989745	-2.15571	0.859726	0.4796	205	0.00977237	0.176723	0.697191	-0.586439	-2.74215	3.29308e-10	FALSE	FALSE
ADCY9	rs2540031	LINC02861	ENSG00000262185.1	Brain_Cortex	1316	0.000465605	0.000149683	0.0675791	0.0208144	0.910991	0.977662	FALSE	rs66803611	0.6024	0.519	21248	0.000414341	0.520952	0.989748	-2.15582	0.859726	0.519	205	0.00977021	0.176723	0.697238	-0.586516	-2.74234	3.29247e-10	FALSE	FALSE
ADCY9	rs2540031	LINC02861	ENSG00000262185.1	Brain_Cortex	1316	0.000465605	0.000149683	0.0675791	0.0208144	0.910991	0.977662	FALSE	rs2283484	0.8673	0.3644	20634	0.000459878	0.167089	0.988634	-2.22475	0.699574	0.3644	205	0.0105306	0.385896	0.681186	-0.520854	-2.74561	3.28172e-10	FALSE	FALSE
ADCY9	rs2540031	LINC02861	ENSG00000262185.1	Brain_Cortex	1316	0.000465605	0.000149683	0.0675791	0.0208144	0.910991	0.977662	FALSE	rs8059217	0.7089	0.6233	21260	0.000440284	0.373334	0.989113	-2.19115	0.806653	0.6233	205	0.0103878	0.244746	0.684144	-0.555745	-2.7469	3.27749e-10	FALSE	FALSE
ADCY9	rs2540031	LINC02861	ENSG00000262185.1	Brain_Cortex	1316	0.000465605	0.000149683	0.0675791	0.0208144	0.910991	0.977662	FALSE	rs2526291	0.7481	0.6088	21256	0.000434144	0.321146	0.989263	-2.21601	0.711914	0.6088	205	0.010241	0.369287	0.687212	-0.534256	-2.75027	3.26645e-10	FALSE	FALSE
ADCY9	rs2540031	LINC02861	ENSG00000262185.1	Brain_Cortex	1316	0.000465605	0.000149683	0.0675791	0.0208144	0.910991	0.977662	FALSE	rs2532010	0.7183	0.4476	21248	0.000418338	0.360732	0.98965	-2.22098	0.66648	0.4476	205	0.00986444	0.430984	0.695207	-0.529496	-2.75048	3.26576e-10	FALSE	FALSE
ADCY9	rs2540031	LINC02861	ENSG00000262185.1	Brain_Cortex	1316	0.000465605	0.000149683	0.0675791	0.0208144	0.910991	0.977662	FALSE	rs151201	0.792	0.509	21243	0.000413974	0.263714	0.989757	-2.25615	0.588334	0.509	205	0.00975926	0.541252	0.697474	-0.495631	-2.75178	3.26153e-10	FALSE	FALSE
ADCY9	rs2540031	LINC02861	ENSG00000262185.1	Brain_Cortex	1316	0.000465605	0.000149683	0.0675791	0.0208144	0.910991	0.977662	FALSE	rs66881004	0.617	0.5194	21248	0.000414367	0.500107	0.989747	-2.16632	0.859726	0.5194	205	0.00977081	0.176723	0.697225	-0.586494	-2.75282	3.25814e-10	FALSE	FALSE
ADCY9	rs2540031	LINC02861	ENSG00000262185.1	Brain_Cortex	1316	0.000465605	0.000149683	0.0675791	0.0208144	0.910991	0.977662	FALSE	rs8048356	0.7737	0.6214	21258	0.000439455	0.287539	0.989133	-2.22012	0.73118	0.6214	205	0.0103673	0.343556	0.684572	-0.536512	-2.75663	3.24573e-10	FALSE	FALSE
ADCY9	rs2540031	LINC02861	ENSG00000262185.1	Brain_Cortex	1316	0.000465605	0.000149683	0.0675791	0.0208144	0.910991	0.977662	FALSE	rs12444804	0.9961	0.4117	21266	0.0004267	0.00488794	0.989445	-2.27557	0.58308	0.4117	205	0.0100702	0.548891	0.690816	-0.482845	-2.75841	3.23996e-10	FALSE	FALSE
ADCY9	rs2540031	LINC02861	ENSG00000262185.1	Brain_Cortex	1316	0.000465605	0.000149683	0.0675791	0.0208144	0.910991	0.977662	FALSE	rs6500563	0.9724	0.6498	21267	0.000454137	0.0345984	0.988774	-2.24417	0.698909	0.6498	205	0.0107182	0.386794	0.67734	-0.51491	-2.75908	3.2378e-10	FALSE	FALSE
ADCY9	rs2540031	LINC02861	ENSG00000262185.1	Brain_Cortex	1316	0.000465605	0.000149683	0.0675791	0.0208144	0.910991	0.977662	FALSE	rs7197403	0.9317	0.6015	20281	0.000452101	0.0857062	0.988824	-2.24335	0.65989	0.6015	205	0.0101754	0.440065	0.688591	-0.516649	-2.76	3.23482e-10	FALSE	FALSE
ADCY9	rs2540031	LINC02861	ENSG00000262185.1	Brain_Cortex	1316	0.000465605	0.000149683	0.0675791	0.0208144	0.910991	0.977662	FALSE	rs12599913	0.7583	0.6201	21258	0.000438869	0.307714	0.989147	-2.21484	0.762863	0.6201	205	0.0103535	0.301723	0.68486	-0.546195	-2.76104	3.23147e-10	FALSE	FALSE
ADCY9	rs2540031	LINC02861	ENSG00000262185.1	Brain_Cortex	1316	0.000465605	0.000149683	0.0675791	0.0208144	0.910991	0.977662	FALSE	rs12935810	0.703	0.4394	20900	0.000426903	0.381274	0.98944	-2.20343	0.76627	0.4394	205	0.00990155	0.297257	0.694411	-0.562078	-2.76551	3.21706e-10	FALSE	FALSE
ADCY9	rs2540031	LINC02861	ENSG00000262185.1	Brain_Cortex	1316	0.000465605	0.000149683	0.0675791	0.0208144	0.910991	0.977662	FALSE	rs2158962	0.8635	0.5234	20628	0.000427114	0.171921	0.989435	-2.26048	0.61675	0.5234	205	0.00977751	0.500462	0.69708	-0.509847	-2.77033	3.20159e-10	FALSE	FALSE
ADCY9	rs2540031	LINC02861	ENSG00000262185.1	Brain_Cortex	1316	0.000465605	0.000149683	0.0675791	0.0208144	0.910991	0.977662	FALSE	rs6500576	0.7621	0.6208	21258	0.000439184	0.302724	0.98914	-2.216	0.799067	0.6208	205	0.0103609	0.254555	0.684705	-0.554939	-2.77093	3.19965e-10	FALSE	FALSE
ADCY9	rs2540031	LINC02861	ENSG00000262185.1	Brain_Cortex	1316	0.000465605	0.000149683	0.0675791	0.0208144	0.910991	0.977662	FALSE	rs461074	0.6789	0.5972	21261	0.00042973	0.413965	0.989371	-2.18731	0.975209	0.5972	205	0.0101393	0.0310759	0.689354	-0.584217	-2.77153	3.19775e-10	FALSE	FALSE
ADCY9	rs2540031	LINC02861	ENSG00000262185.1	Brain_Cortex	1316	0.000465605	0.000149683	0.0675791	0.0208144	0.910991	0.977662	FALSE	rs233182	0.9498	0.3453	21259	0.000457306	0.0629579	0.988697	-2.23937	0.778059	0.3453	205	0.0107889	0.281849	0.675901	-0.536507	-2.77587	3.18389e-10	FALSE	FALSE
ADCY9	rs2540031	LINC02861	ENSG00000262185.1	Brain_Cortex	1316	0.000465605	0.000149683	0.0675791	0.0208144	0.910991	0.977662	FALSE	rs35809535	0.9658	0.6487	21274	0.000453333	0.0428765	0.988794	-2.24473	0.751475	0.6487	205	0.0107027	0.316695	0.677655	-0.532084	-2.77681	3.18089e-10	FALSE	FALSE
ADCY9	rs2540031	LINC02861	ENSG00000262185.1	Brain_Cortex	1316	0.000465605	0.000149683	0.0675791	0.0208144	0.910991	0.977662	FALSE	rs6500573	0.797	0.6213	21258	0.00043941	0.257232	0.989134	-2.22834	0.785572	0.6213	205	0.0103662	0.272065	0.684594	-0.551611	-2.77995	3.17093e-10	FALSE	FALSE
ADCY9	rs2540031	LINC02861	ENSG00000262185.1	Brain_Cortex	1316	0.000465605	0.000149683	0.0675791	0.0208144	0.910991	0.977662	FALSE	rs233181	0.8495	0.6548	21259	0.000457369	0.189756	0.988695	-2.22346	0.924341	0.6548	205	0.0107904	0.094967	0.675871	-0.560259	-2.78372	3.15901e-10	FALSE	FALSE
ADCY9	rs2540031	LINC02861	ENSG00000262185.1	Brain_Cortex	1316	0.000465605	0.000149683	0.0675791	0.0208144	0.910991	0.977662	FALSE	rs12598529	0.7621	0.6218	21259	0.000439616	0.302724	0.989129	-2.21551	0.886977	0.6218	205	0.0103716	0.14213	0.684482	-0.569857	-2.78537	3.1538e-10	FALSE	FALSE
ADCY9	rs2540031	LINC02861	ENSG00000262185.1	Brain_Cortex	1316	0.000465605	0.000149683	0.0675791	0.0208144	0.910991	0.977662	FALSE	rs6500575	0.8048	0.3789	21258	0.000439319	0.24714	0.989136	-2.23096	0.799067	0.3789	205	0.0103641	0.254555	0.684638	-0.554836	-2.78579	3.15245e-10	FALSE	FALSE
ADCY9	rs2540031	LINC02861	ENSG00000262185.1	Brain_Cortex	1316	0.000465605	0.000149683	0.0675791	0.0208144	0.910991	0.977662	FALSE	rs2531974	0.7014	0.577	21246	0.000423833	0.383431	0.989515	-2.20618	0.918051	0.577	205	0.00999309	0.102889	0.692455	-0.585901	-2.79208	3.1327e-10	FALSE	FALSE
ADCY9	rs2540031	LINC02861	ENSG00000262185.1	Brain_Cortex	1316	0.000465605	0.000149683	0.0675791	0.0208144	0.910991	0.977662	FALSE	rs12599912	0.7776	0.3795	21259	0.000439028	0.282448	0.989143	-2.22204	0.886977	0.3795	205	0.0103577	0.14213	0.684771	-0.570312	-2.79235	3.13185e-10	FALSE	FALSE
ADCY9	rs2540031	LINC02861	ENSG00000262185.1	Brain_Cortex	1316	0.000465605	0.000149683	0.0675791	0.0208144	0.910991	0.977662	FALSE	rs67264850	0.8427	0.3577	21268	0.000449785	0.198441	0.98888	-2.23005	0.959003	0.3577	205	0.010616	0.0514047	0.679431	-0.567931	-2.79798	3.11426e-10	FALSE	FALSE
ADCY9	rs2540031	LINC02861	ENSG00000262185.1	Brain_Cortex	1316	0.000465605	0.000149683	0.0675791	0.0208144	0.910991	0.977662	FALSE	rs7196914	0.807	0.5841	21256	0.000425629	0.244298	0.989471	-2.2473	0.746925	0.5841	205	0.0100401	0.322697	0.691454	-0.55194	-2.79924	3.11035e-10	FALSE	FALSE
ADCY9	rs2540031	LINC02861	ENSG00000262185.1	Brain_Cortex	1316	0.000465605	0.000149683	0.0675791	0.0208144	0.910991	0.977662	FALSE	rs3794701	0.7198	0.4433	20628	0.00043173	0.358726	0.989322	-2.20613	0.995181	0.4433	205	0.00988319	0.00603976	0.694805	-0.593389	-2.79952	3.10948e-10	FALSE	FALSE
ADCY9	rs2540031	LINC02861	ENSG00000262185.1	Brain_Cortex	1316	0.000465605	0.000149683	0.0675791	0.0208144	0.910991	0.977662	FALSE	rs6500577	0.8757	0.6231	21258	0.000440233	0.156423	0.989114	-2.24804	0.799067	0.6231	205	0.0103856	0.254555	0.68419	-0.55414	-2.80218	3.10122e-10	FALSE	FALSE
ADCY9	rs2540031	LINC02861	ENSG00000262185.1	Brain_Cortex	1316	0.000465605	0.000149683	0.0675791	0.0208144	0.910991	0.977662	FALSE	rs714485	0.9081	0.6005	20281	0.00045172	0.115435	0.988833	-2.24081	0.807689	0.6005	205	0.0101668	0.243408	0.688772	-0.56321	-2.80402	3.09551e-10	FALSE	FALSE
ADCY9	rs2540031	LINC02861	ENSG00000262185.1	Brain_Cortex	1316	0.000465605	0.000149683	0.0675791	0.0208144	0.910991	0.977662	FALSE	rs12929402	0.8894	0.4041	21267	0.000429161	0.139063	0.989385	-2.26317	0.736527	0.4041	205	0.0101287	0.336456	0.689577	-0.545879	-2.80905	3.07999e-10	FALSE	FALSE
ADCY9	rs2540031	LINC02861	ENSG00000262185.1	Brain_Cortex	1316	0.000465605	0.000149683	0.0675791	0.0208144	0.910991	0.977662	FALSE	rs7200397	0.9504	0.453	21254	0.000417313	0.0622045	0.989675	-2.28467	0.687352	0.453	205	0.00984307	0.402451	0.695667	-0.538479	-2.82315	3.03686e-10	FALSE	FALSE
ADCY9	rs2540031	LINC02861	ENSG00000262185.1	Brain_Cortex	1316	0.000465605	0.000149683	0.0675791	0.0208144	0.910991	0.977662	FALSE	rs2238447	0.9134	0.4525	21254	0.000417393	0.108751	0.989673	-2.28064	0.720725	0.4525	205	0.00984495	0.35749	0.695626	-0.550299	-2.83094	3.01329e-10	FALSE	FALSE
ADCY9	rs2540031	LINC02861	ENSG00000262185.1	Brain_Cortex	1316	0.000465605	0.000149683	0.0675791	0.0208144	0.910991	0.977662	FALSE	rs3789034	0.7808	0.5214	21250	0.000414463	0.278277	0.989745	-2.25166	0.827146	0.5214	205	0.009774	0.218363	0.697156	-0.580647	-2.8323	3.00919e-10	FALSE	FALSE
ADCY9	rs2540031	LINC02861	ENSG00000262185.1	Brain_Cortex	1316	0.000465605	0.000149683	0.0675791	0.0208144	0.910991	0.977662	FALSE	rs2238450	0.9419	0.4527	21254	0.000417361	0.072882	0.989674	-2.2839	0.720725	0.4527	205	0.00984419	0.35749	0.695643	-0.550325	-2.83423	3.0034e-10	FALSE	FALSE
ADCY9	rs2540031	LINC02861	ENSG00000262185.1	Brain_Cortex	1316	0.000465605	0.000149683	0.0675791	0.0208144	0.910991	0.977662	FALSE	rs730242	0.939	0.43	21261	0.000421756	0.0765268	0.989566	-2.27845	0.750728	0.43	205	0.00995114	0.31768	0.69335	-0.556038	-2.83449	3.00262e-10	FALSE	FALSE
ADCY9	rs2540031	LINC02861	ENSG00000262185.1	Brain_Cortex	1316	0.000465605	0.000149683	0.0675791	0.0208144	0.910991	0.977662	FALSE	rs2074805	0.8387	0.5936	21267	0.000428386	0.203557	0.989404	-2.25313	0.921816	0.5936	205	0.0101104	0.0981465	0.689964	-0.58221	-2.83534	3.00005e-10	FALSE	FALSE
ADCY9	rs2540031	LINC02861	ENSG00000262185.1	Brain_Cortex	1316	0.000465605	0.000149683	0.0675791	0.0208144	0.910991	0.977662	FALSE	rs887245	0.9543	0.4531	21254	0.000417298	0.0573078	0.989675	-2.28498	0.720725	0.4531	205	0.0098427	0.35749	0.695675	-0.550376	-2.83536	3.00001e-10	FALSE	FALSE
ADCY9	rs2540031	LINC02861	ENSG00000262185.1	Brain_Cortex	1316	0.000465605	0.000149683	0.0675791	0.0208144	0.910991	0.977662	FALSE	rs437115	0.7916	0.5539	20978	0.000423995	0.264233	0.989511	-2.24418	0.937115	0.5539	205	0.0098708	0.0788964	0.695071	-0.591674	-2.83586	2.99851e-10	FALSE	FALSE
ADCY9	rs2540031	LINC02861	ENSG00000262185.1	Brain_Cortex	1316	0.000465605	0.000149683	0.0675791	0.0208144	0.910991	0.977662	FALSE	rs12931665	0.7967	0.5421	21253	0.000416599	0.25762	0.989692	-2.25459	0.841097	0.5421	205	0.00982576	0.20049	0.696039	-0.581439	-2.83603	2.99799e-10	FALSE	FALSE
ADCY9	rs2540031	LINC02861	ENSG00000262185.1	Brain_Cortex	1316	0.000465605	0.000149683	0.0675791	0.0208144	0.910991	0.977662	FALSE	rs12447497	0.9111	0.3987	21245	0.000431514	0.111651	0.989327	-2.26387	0.859598	0.3987	205	0.0101737	0.176886	0.688627	-0.572609	-2.83648	2.99666e-10	FALSE	FALSE
ADCY9	rs2540031	LINC02861	ENSG00000262185.1	Brain_Cortex	1316	0.000465605	0.000149683	0.0675791	0.0208144	0.910991	0.977662	FALSE	rs8061182	0.8631	0.5737	20909	0.000429789	0.172429	0.98937	-2.25731	0.86086	0.5737	205	0.00997277	0.17528	0.692888	-0.579628	-2.83693	2.99529e-10	FALSE	FALSE
ADCY9	rs2540031	LINC02861	ENSG00000262185.1	Brain_Cortex	1316	0.000465605	0.000149683	0.0675791	0.0208144	0.910991	0.977662	FALSE	rs4786427	0.8353	0.5846	21266	0.000425576	0.207909	0.989473	-2.2555	0.958511	0.5846	205	0.0100436	0.0520222	0.691379	-0.586886	-2.84239	2.979e-10	FALSE	FALSE
ADCY9	rs2540031	LINC02861	ENSG00000262185.1	Brain_Cortex	1316	0.000465605	0.000149683	0.0675791	0.0208144	0.910991	0.977662	FALSE	rs34041178	0.8778	0.4161	21264	0.00042541	0.153759	0.989477	-2.26538	0.859413	0.4161	205	0.0100388	0.177121	0.691483	-0.577143	-2.84253	2.97858e-10	FALSE	FALSE
ADCY9	rs2540031	LINC02861	ENSG00000262185.1	Brain_Cortex	1316	0.000465605	0.000149683	0.0675791	0.0208144	0.910991	0.977662	FALSE	rs12925310	0.8135	0.5339	21260	0.000415419	0.235913	0.989721	-2.2613	0.998641	0.5339	205	0.00980115	0.00170325	0.69657	-0.5963	-2.8576	2.93403e-10	FALSE	FALSE
ADCY9	rs2540031	LINC02861	ENSG00000262185.1	Brain_Cortex	1316	0.000465605	0.000149683	0.0675791	0.0208144	0.910991	0.977662	FALSE	rs13926	0.8599	0.4679	21253	0.000415358	0.176501	0.989723	-2.2735	0.898037	0.4679	205	0.00979648	0.128141	0.69667	-0.590748	-2.86424	2.91459e-10	FALSE	FALSE
ADCY9	rs2540031	LINC02861	ENSG00000262185.1	Brain_Cortex	1316	0.000465605	0.000149683	0.0675791	0.0208144	0.910991	0.977662	FALSE	rs11646456	0.9638	0.5316	21262	0.000415129	0.0453855	0.989728	-2.28817	0.822331	0.5316	205	0.00979522	0.224548	0.696697	-0.578948	-2.86711	2.90624e-10	FALSE	FALSE
ADCY9	rs2540031	LINC02861	ENSG00000262185.1	Brain_Nucleus_accumbens_basal_ganglia	1316	0.152181	0.0489234	0.0696438	0.0216816	0.70757	0.970269	FALSE	rs2531995	0.0001114	0.5968	20990	0.000435138	3.86432	0.989239	5.12023	1.43218e-06	0.5968	202	0.0102865	4.82047	0.686257	7.39368	12.5139	0.585211	TRUE	FALSE
ADCY9	rs2540031	LINC02861	ENSG00000262185.1	Brain_Nucleus_accumbens_basal_ganglia	1316	0.152181	0.0489234	0.0696438	0.0216816	0.70757	0.970269	FALSE	rs879620	0.0001314	0.5937	21258	0.0004286	3.82382	0.989399	4.95991	8.22977e-06	0.5937	202	0.0102614	4.45912	0.686785	6.24749	11.2074	0.158454	TRUE	FALSE
ADCY9	rs2540031	LINC02861	ENSG00000262185.1	Brain_Nucleus_accumbens_basal_ganglia	1316	0.152181	0.0489234	0.0696438	0.0216816	0.70757	0.970269	FALSE	rs2238435	0.0001896	0.4054	21258	0.000428901	3.73248	0.989391	4.61879	8.1384e-06	0.4054	202	0.0102686	4.46151	0.686634	6.25356	10.8723	0.113342	TRUE	FALSE
ADCY9	rs2540031	LINC02861	ENSG00000262185.1	Brain_Nucleus_accumbens_basal_ganglia	1316	0.152181	0.0489234	0.0696438	0.0216816	0.70757	0.970269	FALSE	rs2540034	3.251e-05	0.5406	21253	0.000416391	4.15513	0.989697	6.25594	0.000197465	0.5406	202	0.0099667	3.72224	0.693018	4.21042	10.4664	0.0755218	TRUE	FALSE
ADCY9	rs2540031	LINC02861	ENSG00000262185.1	Brain_Nucleus_accumbens_basal_ganglia	1316	0.152181	0.0489234	0.0696438	0.0216816	0.70757	0.970269	FALSE	rs34033929	0.0001367	0.5498	21257	0.000417711	3.81406	0.989665	4.91226	0.000102473	0.5498	202	0.0100002	3.88466	0.692304	4.63431	9.54657	0.0301033	TRUE	FALSE
ADCY9	rs2540031	LINC02861	ENSG00000262185.1	Brain_Nucleus_accumbens_basal_ganglia	1316	0.152181	0.0489234	0.0696438	0.0216816	0.70757	0.970269	FALSE	rs1045475	0.0001866	0.1906	21287	0.000669249	3.7365	0.983544	4.8123	0.000853451	0.1906	202	0.0160447	3.33485	0.583737	2.80772	7.62002	0.00438456	FALSE	FALSE
ADCY9	rs2540031	LINC02861	ENSG00000262185.1	Brain_Nucleus_accumbens_basal_ganglia	1316	0.152181	0.0489234	0.0696438	0.0216816	0.70757	0.970269	FALSE	rs1045476	0.0001955	0.1909	21287	0.000668446	3.72476	0.983564	4.76878	0.000853451	0.1909	202	0.0160255	3.33485	0.584029	2.80899	7.57777	0.00420316	FALSE	FALSE
ADCY9	rs2540031	LINC02861	ENSG00000262185.1	Brain_Nucleus_accumbens_basal_ganglia	1316	0.152181	0.0489234	0.0696438	0.0216816	0.70757	0.970269	FALSE	rs710893	0.0009995	0.1682	21299	0.000737538	3.29067	0.981895	3.31043	8.38564e-05	0.1682	202	0.0176919	3.9331	0.559815	3.91969	7.23012	0.00296888	FALSE	FALSE
ADCY9	rs2540031	LINC02861	ENSG00000262185.1	Brain_Nucleus_accumbens_basal_ganglia	1316	0.152181	0.0489234	0.0696438	0.0216816	0.70757	0.970269	FALSE	rs2907272	0.0001749	0.8091	21286	0.000668477	3.75276	0.983563	4.87175	0.00231946	0.8091	202	0.0160255	3.04595	0.584029	2.27069	7.14243	0.00271964	FALSE	FALSE
ADCY9	rs2540031	LINC02861	ENSG00000262185.1	Brain_Nucleus_accumbens_basal_ganglia	1316	0.152181	0.0489234	0.0696438	0.0216816	0.70757	0.970269	FALSE	rs2601782	0.001036	0.1665	21297	0.000743619	3.28056	0.981749	3.28107	0.000133779	0.1665	202	0.0178361	3.8194	0.557814	3.66062	6.94169	0.00222501	FALSE	FALSE
ADCY9	rs2540031	LINC02861	ENSG00000262185.1	Brain_Nucleus_accumbens_basal_ganglia	1316	0.152181	0.0489234	0.0696438	0.0216816	0.70757	0.970269	FALSE	rs2531992	0.0009935	0.1664	21297	0.000743976	3.29236	0.98174	3.31933	0.000148986	0.1664	202	0.0178446	3.79275	0.557695	3.60334	6.92267	0.00218307	FALSE	FALSE
ADCY9	rs2540031	LINC02861	ENSG00000262185.1	Brain_Nucleus_accumbens_basal_ganglia	1316	0.152181	0.0489234	0.0696438	0.0216816	0.70757	0.970269	FALSE	rs2531993	0.001107	0.1659	21301	0.000745631	3.26182	0.9817	3.22194	0.000148986	0.1659	202	0.0178877	3.79275	0.557101	3.59973	6.82168	0.00197337	FALSE	FALSE
ADCY9	rs2540031	LINC02861	ENSG00000262185.1	Brain_Nucleus_accumbens_basal_ganglia	1316	0.152181	0.0489234	0.0696438	0.0216816	0.70757	0.970269	FALSE	rs2230742	0.001489	0.1671	20311	0.000777478	3.17682	0.980934	2.96996	0.000153926	0.1671	202	0.0177848	3.78465	0.558523	3.59121	6.56117	0.0015208	FALSE	FALSE
ADCY9	rs2540031	LINC02861	ENSG00000262185.1	Brain_Nucleus_accumbens_basal_ganglia	1316	0.152181	0.0489234	0.0696438	0.0216816	0.70757	0.970269	FALSE	rs7185966	0.0003337	0.2416	21280	0.000563666	3.58763	0.986104	4.20803	0.00266133	0.2416	202	0.013509	3.00437	0.624844	2.32978	6.53781	0.00148569	FALSE	FALSE
ADCY9	rs2540031	LINC02861	ENSG00000262185.1	Brain_Nucleus_accumbens_basal_ganglia	1316	0.152181	0.0489234	0.0696438	0.0216816	0.70757	0.970269	FALSE	rs2238436	0.000349	0.2666	21273	0.000528395	3.57592	0.986962	4.14028	0.00289879	0.2666	202	0.0126595	2.97827	0.63994	2.32743	6.46771	0.0013851	FALSE	FALSE
ADCY9	rs2540031	LINC02861	ENSG00000262185.1	Brain_Nucleus_accumbens_basal_ganglia	1316	0.152181	0.0489234	0.0696438	0.0216816	0.70757	0.970269	FALSE	rs2240735	0.0003042	0.7334	21272	0.00052842	3.6117	0.986962	4.26721	0.00456595	0.7334	202	0.0126595	2.83616	0.63994	2.06304	6.33024	0.0012072	FALSE	FALSE
ADCY9	rs2540031	LINC02861	ENSG00000262185.1	Brain_Nucleus_accumbens_basal_ganglia	1316	0.152181	0.0489234	0.0696438	0.0216816	0.70757	0.970269	FALSE	rs2531990	0.0002832	0.2662	21273	0.000528901	3.6302	0.98695	4.33371	0.00529318	0.2662	202	0.0126716	2.78863	0.63972	1.97694	6.31065	0.00118378	FALSE	FALSE
ADCY9	rs2540031	LINC02861	ENSG00000262185.1	Brain_Nucleus_accumbens_basal_ganglia	1316	0.152181	0.0489234	0.0696438	0.0216816	0.70757	0.970269	FALSE	rs1299478594	0.0002872	0.7319	21274	0.000526491	3.62658	0.987009	4.31887	0.00560161	0.7319	202	0.0126145	2.77023	0.640761	1.94678	6.26565	0.00113169	FALSE	FALSE
ADCY9	rs2540031	LINC02861	ENSG00000262185.1	Brain_Nucleus_accumbens_basal_ganglia	1316	0.152181	0.0489234	0.0696438	0.0216816	0.70757	0.970269	FALSE	rs2531991	0.0002872	0.7319	21274	0.000526491	3.62658	0.987009	4.31887	0.00560161	0.7319	202	0.0126145	2.77023	0.640761	1.94678	6.26565	0.00113169	FALSE	FALSE
ADCY9	rs2540031	LINC02861	ENSG00000262185.1	Brain_Nucleus_accumbens_basal_ganglia	1316	0.152181	0.0489234	0.0696438	0.0216816	0.70757	0.970269	FALSE	rs66768878	0.0003819	0.8243	21301	0.000712413	3.55229	0.982501	4.17615	0.00547202	0.8243	202	0.0170908	2.77785	0.568314	1.77265	5.9488	0.00082437	FALSE	FALSE
ADCY9	rs2540031	LINC02861	ENSG00000262185.1	Brain_Nucleus_accumbens_basal_ganglia	1316	0.152181	0.0489234	0.0696438	0.0216816	0.70757	0.970269	FALSE	rs9935335	0.0002485	0.2046	21285	0.000634488	3.6638	0.984385	4.52714	0.0196528	0.2046	202	0.0152099	2.33291	0.59666	1.16967	5.69681	0.000640742	FALSE	FALSE
ADCY9	rs2540031	LINC02861	ENSG00000262185.1	Brain_Nucleus_accumbens_basal_ganglia	1316	0.152181	0.0489234	0.0696438	0.0216816	0.70757	0.970269	FALSE	rs2531983	0.0005186	0.2037	21288	0.000636482	3.47096	0.984337	3.8512	0.00684392	0.2037	202	0.0152599	2.70434	0.595871	1.72593	5.57714	0.000568475	FALSE	FALSE
ADCY9	rs2540031	LINC02861	ENSG00000262185.1	Brain_Nucleus_accumbens_basal_ganglia	1316	0.152181	0.0489234	0.0696438	0.0216816	0.70757	0.970269	FALSE	rs2531987	0.001512	0.2407	21282	0.00056505	3.17237	0.986071	2.825	0.00172097	0.2407	202	0.0135434	3.13459	0.624247	2.5774	5.4024	0.000477334	FALSE	FALSE
ADCY9	rs2540031	LINC02861	ENSG00000262185.1	Brain_Nucleus_accumbens_basal_ganglia	1316	0.152181	0.0489234	0.0696438	0.0216816	0.70757	0.970269	FALSE	rs2531986	0.000903	0.2098	21285	0.000622834	3.31912	0.984668	3.33494	0.00439446	0.2098	202	0.0149306	2.84836	0.601113	1.97893	5.31387	0.000436894	FALSE	FALSE
ADCY9	rs2540031	LINC02861	ENSG00000262185.1	Brain_Nucleus_accumbens_basal_ganglia	1316	0.152181	0.0489234	0.0696438	0.0216816	0.70757	0.970269	FALSE	rs2601775	0.001465	0.2411	21283	0.000564383	3.18153	0.986087	2.85319	0.00221263	0.2411	202	0.0135281	3.0601	0.624512	2.43427	5.28746	0.000425506	FALSE	FALSE
ADCY9	rs2540031	LINC02861	ENSG00000262185.1	Brain_Nucleus_accumbens_basal_ganglia	1316	0.152181	0.0489234	0.0696438	0.0216816	0.70757	0.970269	FALSE	rs2238439	0.001566	0.2398	21017	0.000573642	3.16217	0.985862	2.79953	0.00233495	0.2398	202	0.0135782	3.04395	0.623646	2.40062	5.20015	0.000389931	FALSE	FALSE
ADCY9	rs2540031	LINC02861	ENSG00000262185.1	Brain_Nucleus_accumbens_basal_ganglia	1316	0.152181	0.0489234	0.0696438	0.0216816	0.70757	0.970269	FALSE	rs2072346	0.0008833	0.7912	21283	0.000625085	3.32528	0.984613	3.35655	0.0138788	0.7912	202	0.0149831	2.46039	0.60027	1.35838	4.71493	0.000240027	FALSE	FALSE
ADCY9	rs2540031	LINC02861	ENSG00000262185.1	Brain_Nucleus_accumbens_basal_ganglia	1316	0.152181	0.0489234	0.0696438	0.0216816	0.70757	0.970269	FALSE	rs2238440	0.00346	0.182	21298	0.000693147	2.92361	0.982967	2.16466	0.00182529	0.182	202	0.0166262	3.11728	0.575062	2.36615	4.53081	0.000199663	FALSE	FALSE
ADCY9	rs2540031	LINC02861	ENSG00000262185.1	Brain_Nucleus_accumbens_basal_ganglia	1316	0.152181	0.0489234	0.0696438	0.0216816	0.70757	0.970269	FALSE	rs12922685	0.001908	0.1782	21300	0.000704588	3.10419	0.98269	2.70636	0.00562456	0.1782	202	0.0169023	2.7689	0.571033	1.76582	4.47218	0.000188293	FALSE	FALSE
ADCY9	rs2540031	LINC02861	ENSG00000262185.1	Brain_Nucleus_accumbens_basal_ganglia	1316	0.152181	0.0489234	0.0696438	0.0216816	0.70757	0.970269	FALSE	rs2041248	0.003123	0.179	21298	0.000702188	2.95536	0.982748	2.26183	0.00272637	0.179	202	0.0168431	2.99702	0.571892	2.1442	4.40604	0.000176242	FALSE	FALSE
ADCY9	rs2540031	LINC02861	ENSG00000262185.1	Brain_Nucleus_accumbens_basal_ganglia	1316	0.152181	0.0489234	0.0696438	0.0216816	0.70757	0.970269	FALSE	rs933392	0.00317	0.179	21031	0.000711103	2.95075	0.982533	2.25371	0.00278831	0.179	202	0.0168431	2.99016	0.571892	2.13247	4.38618	0.000172777	FALSE	FALSE
ADCY9	rs2540031	LINC02861	ENSG00000262185.1	Brain_Nucleus_accumbens_basal_ganglia	1316	0.152181	0.0489234	0.0696438	0.0216816	0.70757	0.970269	FALSE	rs2531982	0.00186	0.7552	21014	0.000565726	3.11172	0.986054	2.6376	0.00803928	0.7552	202	0.0133889	2.65042	0.626935	1.70901	4.34662	0.000166075	FALSE	FALSE
ADCY9	rs2540031	LINC02861	ENSG00000262185.1	Brain_Nucleus_accumbens_basal_ganglia	1316	0.152181	0.0489234	0.0696438	0.0216816	0.70757	0.970269	FALSE	rs62036940	0.0008803	0.6469	21257	0.000452639	3.32623	0.988811	3.2236	0.0257199	0.6469	202	0.0108364	2.23042	0.674939	1.11696	4.34056	0.000165071	FALSE	FALSE
ADCY9	rs2540031	LINC02861	ENSG00000262185.1	Brain_Nucleus_accumbens_basal_ganglia	1316	0.152181	0.0489234	0.0696438	0.0216816	0.70757	0.970269	FALSE	rs7198009	0.001086	0.3619	21257	0.000447723	3.26724	0.988931	3.02657	0.0213298	0.3619	202	0.0107187	2.3021	0.67733	1.22924	4.25581	0.000151658	FALSE	FALSE
ADCY9	rs2540031	LINC02861	ENSG00000262185.1	Brain_Nucleus_accumbens_basal_ganglia	1316	0.152181	0.0489234	0.0696438	0.0216816	0.70757	0.970269	FALSE	rs2601774	0.003841	0.1696	21295	0.000732821	2.89093	0.982009	2.09462	0.00420306	0.1696	202	0.0175754	2.86251	0.561442	1.88808	3.9827	0.000115413	FALSE	FALSE
ADCY9	rs2540031	LINC02861	ENSG00000262185.1	Brain_Nucleus_accumbens_basal_ganglia	1316	0.152181	0.0489234	0.0696438	0.0216816	0.70757	0.970269	FALSE	rs2041247	0.005181	0.183	20309	0.000723814	2.79556	0.982226	1.82311	0.00316873	0.183	202	0.0165556	2.95088	0.576101	2.07912	3.90223	0.00010649	FALSE	FALSE
ADCY9	rs2540031	LINC02861	ENSG00000262185.1	Brain_Nucleus_accumbens_basal_ganglia	1316	0.152181	0.0489234	0.0696438	0.0216816	0.70757	0.970269	FALSE	rs12923006	0.003837	0.1778	21297	0.000705929	2.89126	0.982658	2.0799	0.0060776	0.1778	202	0.016932	2.74357	0.570602	1.72482	3.80472	9.65962e-05	FALSE	FALSE
ADCY9	rs2540031	LINC02861	ENSG00000262185.1	Brain_Nucleus_accumbens_basal_ganglia	1316	0.152181	0.0489234	0.0696438	0.0216816	0.70757	0.970269	FALSE	rs2531989	0.005127	0.8148	21295	0.000683941	2.79894	0.983189	1.80834	0.00542652	0.8148	202	0.0164031	2.78056	0.57836	1.804	3.61233	7.96908e-05	FALSE	FALSE
ADCY9	rs2540031	LINC02861	ENSG00000262185.1	Brain_Nucleus_accumbens_basal_ganglia	1316	0.152181	0.0489234	0.0696438	0.0216816	0.70757	0.970269	FALSE	rs2531988	0.006247	0.1854	21293	0.000683436	2.73453	0.983201	1.63279	0.00420306	0.1854	202	0.0163895	2.86251	0.578563	1.93831	3.5711	7.64717e-05	FALSE	FALSE
ADCY9	rs2540031	LINC02861	ENSG00000262185.1	Brain_Nucleus_accumbens_basal_ganglia	1316	0.152181	0.0489234	0.0696438	0.0216816	0.70757	0.970269	FALSE	rs12149798	0.001598	0.1086	21322	0.00106478	3.15627	0.974071	3.02568	0.0777798	0.1086	202	0.0255691	1.76372	0.468076	0.412393	3.43807	6.69464e-05	FALSE	FALSE
ADCY9	rs2540031	LINC02861	ENSG00000262185.1	Brain_Nucleus_accumbens_basal_ganglia	1316	0.152181	0.0489234	0.0696438	0.0216816	0.70757	0.970269	FALSE	rs67022589	0.001126	0.9054	21321	0.00120351	3.25699	0.970791	3.38243	0.223541	0.9054	202	0.0288993	1.21717	0.437749	0.0363576	3.41879	6.56678e-05	FALSE	FALSE
ADCY9	rs2540031	LINC02861	ENSG00000262185.1	Brain_Nucleus_accumbens_basal_ganglia	1316	0.152181	0.0489234	0.0696438	0.0216816	0.70757	0.970269	FALSE	rs3730124	0.0009383	0.0944	21321	0.00120579	3.3084	0.970737	3.54689	0.409176	0.0944	202	0.0289541	0.825345	0.437283	-0.138552	3.40834	6.49854e-05	FALSE	FALSE
ADCY9	rs2540031	LINC02861	ENSG00000262185.1	Brain_Nucleus_accumbens_basal_ganglia	1316	0.152181	0.0489234	0.0696438	0.0216816	0.70757	0.970269	FALSE	rs12149721	0.001208	0.8872	21319	0.00103013	3.23698	0.974893	3.26519	0.18246	0.8872	202	0.0247336	1.33322	0.476355	0.0998833	3.36507	6.22334e-05	FALSE	FALSE
ADCY9	rs2540031	LINC02861	ENSG00000262185.1	Brain_Nucleus_accumbens_basal_ganglia	1316	0.152181	0.0489234	0.0696438	0.0216816	0.70757	0.970269	FALSE	rs66833885	0.001551	0.1101	21319	0.00105219	3.16497	0.97437	3.04815	0.102981	0.1101	202	0.0252633	1.63057	0.471073	0.307783	3.35594	6.16675e-05	FALSE	FALSE
ADCY9	rs2540031	LINC02861	ENSG00000262185.1	Brain_Nucleus_accumbens_basal_ganglia	1316	0.152181	0.0489234	0.0696438	0.0216816	0.70757	0.970269	FALSE	rs12449284	0.001574	0.1105	21319	0.00104885	3.16068	0.974449	3.0338	0.102981	0.1105	202	0.0251832	1.63057	0.471865	0.308086	3.34188	6.08068e-05	FALSE	FALSE
ADCY9	rs2540031	LINC02861	ENSG00000262185.1	Brain_Nucleus_accumbens_basal_ganglia	1316	0.152181	0.0489234	0.0696438	0.0216816	0.70757	0.970269	FALSE	rs12148963	0.001644	0.1098	21319	0.00105471	3.14799	0.97431	2.99679	0.102981	0.1098	202	0.0253238	1.63057	0.470477	0.307553	3.30434	5.85666e-05	FALSE	FALSE
ADCY9	rs2540031	LINC02861	ENSG00000262185.1	Brain_Nucleus_accumbens_basal_ganglia	1316	0.152181	0.0489234	0.0696438	0.0216816	0.70757	0.970269	FALSE	rs28756748	0.001775	0.1097	21319	0.00105555	3.12551	0.97429	2.92838	0.102981	0.1097	202	0.025344	1.63057	0.470278	0.307477	3.23586	5.46898e-05	FALSE	FALSE
ADCY9	rs2540031	LINC02861	ENSG00000262185.1	Brain_Nucleus_accumbens_basal_ganglia	1316	0.152181	0.0489234	0.0696438	0.0216816	0.70757	0.970269	FALSE	rs72762733	0.00156	0.0921	21321	0.00123277	3.16328	0.970102	3.09862	0.198179	0.0921	202	0.029602	1.28676	0.431845	0.0748318	3.17345	5.1381e-05	FALSE	FALSE
ADCY9	rs2540031	LINC02861	ENSG00000262185.1	Brain_Nucleus_accumbens_basal_ganglia	1316	0.152181	0.0489234	0.0696438	0.0216816	0.70757	0.970269	FALSE	rs12148974	0.00191	0.11	21318	0.00105308	3.10388	0.974348	2.8619	0.102981	0.11	202	0.0252834	1.63057	0.470875	0.307706	3.16961	5.1184e-05	FALSE	FALSE
ADCY9	rs2540031	LINC02861	ENSG00000262185.1	Brain_Nucleus_accumbens_basal_ganglia	1316	0.152181	0.0489234	0.0696438	0.0216816	0.70757	0.970269	FALSE	rs11866933	0.001417	0.1484	21310	0.000816085	3.19117	0.980006	3.03381	0.213443	0.1484	202	0.0195862	1.24415	0.534618	0.0313243	3.06513	4.61064e-05	FALSE	FALSE
ADCY9	rs2540031	LINC02861	ENSG00000262185.1	Brain_Nucleus_accumbens_basal_ganglia	1316	0.152181	0.0489234	0.0696438	0.0216816	0.70757	0.970269	FALSE	rs1966419	0.006871	0.4951	21255	0.000413646	2.70303	0.989765	1.32485	0.0100321	0.4951	202	0.00990194	2.57472	0.694403	1.70892	3.03377	4.46827e-05	FALSE	FALSE
ADCY9	rs2540031	LINC02861	ENSG00000262185.1	Brain_Nucleus_accumbens_basal_ganglia	1316	0.152181	0.0489234	0.0696438	0.0216816	0.70757	0.970269	FALSE	rs67473307	0.00207	0.1094	21319	0.00105809	3.08	0.974229	2.79171	0.150752	0.1094	202	0.025405	1.43688	0.46968	0.167719	2.95942	4.14814e-05	FALSE	FALSE
ADCY9	rs2540031	LINC02861	ENSG00000262185.1	Brain_Nucleus_accumbens_basal_ganglia	1316	0.152181	0.0489234	0.0696438	0.0216816	0.70757	0.970269	FALSE	rs61124411	0.002203	0.0942	21228	0.00121338	3.06141	0.970559	2.78546	0.185882	0.0942	202	0.0290092	1.32286	0.436815	0.0951304	2.88059	3.83369e-05	FALSE	FALSE
ADCY9	rs2540031	LINC02861	ENSG00000262185.1	Brain_Nucleus_accumbens_basal_ganglia	1316	0.152181	0.0489234	0.0696438	0.0216816	0.70757	0.970269	FALSE	rs61470542	0.002203	0.9058	21228	0.00121338	3.06141	0.970559	2.78546	0.185882	0.9058	202	0.0290092	1.32286	0.436815	0.0951304	2.88059	3.83369e-05	FALSE	FALSE
ADCY9	rs2540031	LINC02861	ENSG00000262185.1	Brain_Nucleus_accumbens_basal_ganglia	1316	0.152181	0.0489234	0.0696438	0.0216816	0.70757	0.970269	FALSE	rs2238430	0.007063	0.495	21254	0.000413667	2.69386	0.989764	1.30037	0.0155902	0.495	202	0.00990198	2.41837	0.694402	1.43787	2.73824	3.32501e-05	FALSE	FALSE
ADCY9	rs2540031	LINC02861	ENSG00000262185.1	Brain_Nucleus_accumbens_basal_ganglia	1316	0.152181	0.0489234	0.0696438	0.0216816	0.70757	0.970269	FALSE	rs2601790	0.002227	0.0952	21318	0.00119689	3.05816	0.970947	2.771	0.279925	0.0952	202	0.0287362	1.08049	0.439143	-0.032805	2.73819	3.32486e-05	FALSE	FALSE
ADCY9	rs2540031	LINC02861	ENSG00000262185.1	Brain_Nucleus_accumbens_basal_ganglia	1316	0.152181	0.0489234	0.0696438	0.0216816	0.70757	0.970269	FALSE	rs2531997	0.007258	0.4988	21253	0.000413648	2.68477	0.989765	1.27615	0.0189541	0.4988	202	0.00990105	2.34643	0.694422	1.31888	2.59503	2.88137e-05	FALSE	FALSE
ADCY9	rs2540031	LINC02861	ENSG00000262185.1	Brain_Nucleus_accumbens_basal_ganglia	1316	0.152181	0.0489234	0.0696438	0.0216816	0.70757	0.970269	FALSE	rs2239307	0.002174	0.78	21028	0.000609079	3.06537	0.985001	2.52788	0.272887	0.78	202	0.0144245	1.09644	0.609351	-0.103699	2.42418	2.42885e-05	FALSE	FALSE
ADCY9	rs2540031	LINC02861	ENSG00000262185.1	Brain_Nucleus_accumbens_basal_ganglia	1316	0.152181	0.0489234	0.0696438	0.0216816	0.70757	0.970269	FALSE	rs61254246	0.01504	0.5904	21247	0.000427745	2.43141	0.98942	0.650241	0.00908568	0.5904	202	0.0102356	2.60881	0.687326	1.75764	2.40788	2.38958e-05	FALSE	FALSE
ADCY9	rs2540031	LINC02861	ENSG00000262185.1	Brain_Nucleus_accumbens_basal_ganglia	1316	0.152181	0.0489234	0.0696438	0.0216816	0.70757	0.970269	FALSE	rs2531977	0.02004	0.5939	20265	0.000449672	2.3256	0.988883	0.424493	0.00749237	0.5939	202	0.010263	2.67413	0.686751	1.87509	2.29958	2.14431e-05	FALSE	FALSE
ADCY9	rs2540031	LINC02861	ENSG00000262185.1	Brain_Nucleus_accumbens_basal_ganglia	1316	0.152181	0.0489234	0.0696438	0.0216816	0.70757	0.970269	FALSE	rs76514090	0.0053	0.0261	18140	0.00476647	2.78821	0.893526	2.35326	0.973691	0.0261	202	0.0973787	0.0329794	0.18769	-0.103834	2.24943	2.03942e-05	FALSE	FALSE
ADCY9	rs2540031	LINC02861	ENSG00000262185.1	Brain_Nucleus_accumbens_basal_ganglia	1316	0.152181	0.0489234	0.0696438	0.0216816	0.70757	0.970269	FALSE	rs2230739	0.01247	0.7101	21008	0.000508202	2.49856	0.987454	0.893044	0.0172775	0.7101	202	0.0120241	2.38075	0.65172	1.31959	2.21263	1.96574e-05	FALSE	FALSE
ADCY9	rs2540031	LINC02861	ENSG00000262185.1	Brain_Nucleus_accumbens_basal_ganglia	1316	0.152181	0.0489234	0.0696438	0.0216816	0.70757	0.970269	FALSE	rs2239309	0.002682	0.1752	21301	0.000714013	3.00201	0.982463	2.40531	0.560626	0.1752	202	0.0171292	0.581912	0.567764	-0.323263	2.08204	1.72509e-05	FALSE	FALSE
ADCY9	rs2540031	LINC02861	ENSG00000262185.1	Brain_Nucleus_accumbens_basal_ganglia	1316	0.152181	0.0489234	0.0696438	0.0216816	0.70757	0.970269	FALSE	rs12933077	0.005681	0.099	21322	0.00115558	2.76565	0.971922	1.93064	0.163222	0.099	202	0.0277497	1.39432	0.447764	0.138363	2.069	1.70274e-05	FALSE	FALSE
ADCY9	rs2540031	LINC02861	ENSG00000262185.1	Brain_Nucleus_accumbens_basal_ganglia	1316	0.152181	0.0489234	0.0696438	0.0216816	0.70757	0.970269	FALSE	rs7189777	0.00589	0.6188	21257	0.000438312	2.75384	0.989161	1.48843	0.0880612	0.6188	202	0.0104934	1.70571	0.681955	0.41928	1.90771	1.4491e-05	FALSE	FALSE
ADCY9	rs2540031	LINC02861	ENSG00000262185.1	Brain_Nucleus_accumbens_basal_ganglia	1316	0.152181	0.0489234	0.0696438	0.0216816	0.70757	0.970269	FALSE	rs8057582	0.0038	0.4969	21252	0.000413681	2.8943	0.989764	1.85471	0.178852	0.4969	202	0.00990137	1.3443	0.694415	0.034688	1.8894	1.42281e-05	FALSE	FALSE
ADCY9	rs2540031	LINC02861	ENSG00000262185.1	Brain_Nucleus_accumbens_basal_ganglia	1316	0.152181	0.0489234	0.0696438	0.0216816	0.70757	0.970269	FALSE	rs8046007	0.01444	0.4961	20269	0.000433753	2.44613	0.989272	0.692203	0.023191	0.4961	202	0.00990159	2.27027	0.69441	1.19679	1.88899	1.42223e-05	FALSE	FALSE
ADCY9	rs2540031	LINC02861	ENSG00000262185.1	Brain_Nucleus_accumbens_basal_ganglia	1316	0.152181	0.0489234	0.0696438	0.0216816	0.70757	0.970269	FALSE	rs2601792	0.02752	0.5947	21253	0.000429036	2.20406	0.989388	0.130287	0.0102811	0.5947	202	0.0102694	2.56623	0.686617	1.6807	1.81099	1.31551e-05	FALSE	FALSE
ADCY9	rs2540031	LINC02861	ENSG00000262185.1	Brain_Nucleus_accumbens_basal_ganglia	1316	0.152181	0.0489234	0.0696438	0.0216816	0.70757	0.970269	FALSE	rs2601791	0.02872	0.4037	21251	0.000429621	2.18731	0.989374	0.0945324	0.0104508	0.4037	202	0.0102824	2.56055	0.686344	1.67024	1.76477	1.2561e-05	FALSE	FALSE
ADCY9	rs2540031	LINC02861	ENSG00000262185.1	Brain_Nucleus_accumbens_basal_ganglia	1316	0.152181	0.0489234	0.0696438	0.0216816	0.70757	0.970269	FALSE	rs74551774	0.008628	0.079	21238	0.00142229	2.62645	0.965664	1.64492	0.187635	0.079	202	0.0340198	1.31761	0.39809	0.0917364	1.73666	1.22127e-05	FALSE	FALSE
ADCY9	rs2540031	LINC02861	ENSG00000262185.1	Brain_Nucleus_accumbens_basal_ganglia	1316	0.152181	0.0489234	0.0696438	0.0216816	0.70757	0.970269	FALSE	rs2238429	0.006146	0.6191	21256	0.000438465	2.73989	0.989157	1.45067	0.114248	0.6191	202	0.0104966	1.57938	0.681889	0.277793	1.72846	1.2113e-05	FALSE	FALSE
ADCY9	rs2540031	LINC02861	ENSG00000262185.1	Brain_Nucleus_accumbens_basal_ganglia	1316	0.152181	0.0489234	0.0696438	0.0216816	0.70757	0.970269	FALSE	rs130008	0.01237	0.973	16425	0.00509339	2.50141	0.887048	1.68476	0.99705	0.973	202	0.0942198	0.00369729	0.192769	-0.107072	1.57768	1.04177e-05	FALSE	FALSE
ADCY9	rs2540031	LINC02861	ENSG00000262185.1	Brain_Nucleus_accumbens_basal_ganglia	1316	0.152181	0.0489234	0.0696438	0.0216816	0.70757	0.970269	FALSE	rs2283491	0.02975	0.7729	21286	0.000588239	2.1734	0.985507	0.210561	0.0151334	0.7729	202	0.0141019	2.42917	0.614722	1.3368	1.54736	1.01065e-05	FALSE	FALSE
ADCY9	rs2540031	LINC02861	ENSG00000262185.1	Brain_Nucleus_accumbens_basal_ganglia	1316	0.152181	0.0489234	0.0696438	0.0216816	0.70757	0.970269	FALSE	rs2444217	0.02445	0.5919	20979	0.000433699	2.24998	0.989274	0.236529	0.0212053	0.5919	202	0.0102472	2.30431	0.687082	1.24324	1.47977	9.44599e-06	FALSE	FALSE
ADCY9	rs2540031	LINC02861	ENSG00000262185.1	Brain_Nucleus_accumbens_basal_ganglia	1316	0.152181	0.0489234	0.0696438	0.0216816	0.70757	0.970269	FALSE	rs147045155	0.01985	0.0184	11994	0.0101455	2.32917	0.797679	1.36477	0.335188	0.0184	202	0.137046	0.963717	0.141025	-0.0105193	1.35425	8.33173e-06	FALSE	FALSE
ADCY9	rs2540031	LINC02861	ENSG00000262185.1	Brain_Nucleus_accumbens_basal_ganglia	1316	0.152181	0.0489234	0.0696438	0.0216816	0.70757	0.970269	FALSE	rs1297724880	0.02549	0.0156	11301	0.0126641	2.23389	0.75953	1.18256	0.451732	0.0156	202	0.161184	0.752531	0.122493	-0.0306511	1.1519	6.80546e-06	FALSE	FALSE
ADCY9	rs2540031	LINC02861	ENSG00000262185.1	Brain_Nucleus_accumbens_basal_ganglia	1316	0.152181	0.0489234	0.0696438	0.0216816	0.70757	0.970269	FALSE	rs141673230	0.02549	0.0156	11301	0.0126641	2.23389	0.75953	1.18256	0.451732	0.0156	202	0.161184	0.752531	0.122493	-0.0306511	1.1519	6.80546e-06	FALSE	FALSE
ADCY9	rs2540031	LINC02861	ENSG00000262185.1	Brain_Nucleus_accumbens_basal_ganglia	1316	0.152181	0.0489234	0.0696438	0.0216816	0.70757	0.970269	FALSE	rs2238427	0.0348	0.4748	21254	0.000414679	2.11068	0.989739	-0.0850958	0.0233952	0.4748	202	0.0099262	2.26692	0.693883	1.19101	1.10592	6.49957e-06	FALSE	FALSE
ADCY9	rs2540031	LINC02861	ENSG00000262185.1	Brain_Nucleus_accumbens_basal_ganglia	1316	0.152181	0.0489234	0.0696438	0.0216816	0.70757	0.970269	FALSE	rs149594310	0.02077	0.0305	20269	0.00366698	2.31214	0.916024	1.20992	0.801838	0.0305	202	0.0837088	0.250969	0.211847	-0.11236	1.09756	6.44546e-06	FALSE	FALSE
ADCY9	rs2540031	LINC02861	ENSG00000262185.1	Brain_Nucleus_accumbens_basal_ganglia	1316	0.152181	0.0489234	0.0696438	0.0216816	0.70757	0.970269	FALSE	rs153038	0.008874	0.8616	21302	0.00086522	2.61687	0.978827	1.42399	0.758273	0.8616	202	0.0207576	0.307749	0.52014	-0.342499	1.08149	6.34271e-06	FALSE	FALSE
ADCY9	rs2540031	LINC02861	ENSG00000262185.1	Brain_Nucleus_accumbens_basal_ganglia	1316	0.152181	0.0489234	0.0696438	0.0216816	0.70757	0.970269	FALSE	rs7195505	0.01509	0.6238	21259	0.000440536	2.43021	0.989107	0.660999	0.0882759	0.6238	202	0.0105476	1.70456	0.680836	0.418072	1.07907	6.32741e-06	FALSE	FALSE
ADCY9	rs2540031	LINC02861	ENSG00000262185.1	Brain_Nucleus_accumbens_basal_ganglia	1316	0.152181	0.0489234	0.0696438	0.0216816	0.70757	0.970269	FALSE	rs2238425	0.03928	0.5219	21255	0.000414402	2.06124	0.989746	-0.187477	0.0333844	0.5219	202	0.00992002	2.12743	0.694016	0.978432	0.790954	4.7435e-06	FALSE	FALSE
ADCY9	rs2540031	LINC02861	ENSG00000262185.1	Brain_Nucleus_accumbens_basal_ganglia	1316	0.152181	0.0489234	0.0696438	0.0216816	0.70757	0.970269	FALSE	rs2238426	0.05086	0.5311	21254	0.000415233	1.95266	0.989726	-0.40221	0.0291649	0.5311	202	0.00993944	2.18125	0.6936	1.05859	0.656382	4.14624e-06	FALSE	FALSE
ADCY9	rs2540031	LINC02861	ENSG00000262185.1	Brain_Nucleus_accumbens_basal_ganglia	1316	0.152181	0.0489234	0.0696438	0.0216816	0.70757	0.970269	FALSE	rs2072343	0.0281	0.583	21245	0.000425527	2.19589	0.989474	0.108639	0.0706667	0.583	202	0.0101816	1.80761	0.688462	0.541646	0.650285	4.12104e-06	FALSE	FALSE
ADCY9	rs2540031	LINC02861	ENSG00000262185.1	Brain_Nucleus_accumbens_basal_ganglia	1316	0.152181	0.0489234	0.0696438	0.0216816	0.70757	0.970269	FALSE	rs2601807	0.01618	0.2312	21271	0.000581299	2.40483	0.985676	0.727284	0.389063	0.2312	202	0.0139257	0.861318	0.617696	-0.251645	0.47564	3.46066e-06	FALSE	FALSE
ADCY9	rs2540031	LINC02861	ENSG00000262185.1	Brain_Nucleus_accumbens_basal_ganglia	1316	0.152181	0.0489234	0.0696438	0.0216816	0.70757	0.970269	FALSE	rs2238428	0.04349	0.5203	21254	0.000414309	2.01897	0.989748	-0.272931	0.0494531	0.5203	202	0.00991734	1.96466	0.694073	0.747324	0.474393	3.45635e-06	FALSE	FALSE
ADCY9	rs2540031	LINC02861	ENSG00000262185.1	Brain_Nucleus_accumbens_basal_ganglia	1316	0.152181	0.0489234	0.0696438	0.0216816	0.70757	0.970269	FALSE	rs35484150	0.04239	0.9649	20538	0.00315966	2.02967	0.926791	0.601768	0.946407	0.9649	202	0.0730852	0.0672195	0.235392	-0.133664	0.468103	3.43468e-06	FALSE	FALSE
ADCY9	rs2540031	LINC02861	ENSG00000262185.1	Brain_Nucleus_accumbens_basal_ganglia	1316	0.152181	0.0489234	0.0696438	0.0216816	0.70757	0.970269	FALSE	rs117656763	0.0473	0.9678	20680	0.00341033	1.9836	0.92144	0.540843	0.973691	0.9678	202	0.0794286	0.0329794	0.220743	-0.124587	0.416256	3.26114e-06	FALSE	FALSE
ADCY9	rs2540031	LINC02861	ENSG00000262185.1	Brain_Nucleus_accumbens_basal_ganglia	1316	0.152181	0.0489234	0.0696438	0.0216816	0.70757	0.970269	FALSE	rs2601777	0.07656	0.3615	20982	0.000453808	1.771	0.988782	-0.694485	0.0271165	0.3615	202	0.0107238	2.20984	0.677225	1.08817	0.393688	3.18837e-06	FALSE	FALSE
ADCY9	rs2540031	LINC02861	ENSG00000262185.1	Brain_Nucleus_accumbens_basal_ganglia	1316	0.152181	0.0489234	0.0696438	0.0216816	0.70757	0.970269	FALSE	rs116481265	0.05748	0.9523	20283	0.00238542	1.89964	0.943721	0.264061	0.165689	0.9523	202	0.0544912	1.38619	0.292241	0.107948	0.372008	3.11999e-06	FALSE	FALSE
ADCY9	rs2540031	LINC02861	ENSG00000262185.1	Brain_Nucleus_accumbens_basal_ganglia	1316	0.152181	0.0489234	0.0696438	0.0216816	0.70757	0.970269	FALSE	rs2238437	0.05913	0.0252	19387	0.0046149	1.88723	0.896562	0.462217	0.993286	0.0252	202	0.100763	0.00841485	0.182536	-0.100768	0.361449	3.08722e-06	FALSE	FALSE
ADCY9	rs2540031	LINC02861	ENSG00000262185.1	Brain_Nucleus_accumbens_basal_ganglia	1316	0.152181	0.0489234	0.0696438	0.0216816	0.70757	0.970269	FALSE	rs2238424	0.05086	0.4641	21254	0.000415769	1.95266	0.989713	-0.401595	0.0494339	0.4641	202	0.0099523	1.96483	0.693325	0.747327	0.345732	3.03907e-06	FALSE	FALSE
ADCY9	rs2540031	LINC02861	ENSG00000262185.1	Brain_Nucleus_accumbens_basal_ganglia	1316	0.152181	0.0489234	0.0696438	0.0216816	0.70757	0.970269	FALSE	rs1981642	0.0572	0.4703	21257	0.000415032	1.90178	0.989731	-0.499489	0.0426123	0.4703	202	0.00993605	2.02749	0.693673	0.834195	0.334707	3.00575e-06	FALSE	FALSE
ADCY9	rs2540031	LINC02861	ENSG00000262185.1	Brain_Nucleus_accumbens_basal_ganglia	1316	0.152181	0.0489234	0.0696438	0.0216816	0.70757	0.970269	FALSE	rs2601773	0.03798	0.4781	20000	0.000440405	2.07507	0.98911	-0.130432	0.0834515	0.4781	202	0.00992002	1.731	0.694016	0.447652	0.31722	2.95365e-06	FALSE	FALSE
ADCY9	rs2540031	LINC02861	ENSG00000262185.1	Brain_Nucleus_accumbens_basal_ganglia	1316	0.152181	0.0489234	0.0696438	0.0216816	0.70757	0.970269	FALSE	rs2238441	0.0196	0.2316	21271	0.000580597	2.33392	0.985693	0.561126	0.389063	0.2316	202	0.0139089	0.861318	0.617981	-0.251912	0.309214	2.93009e-06	FALSE	FALSE
ADCY9	rs2540031	LINC02861	ENSG00000262185.1	Brain_Nucleus_accumbens_basal_ganglia	1316	0.152181	0.0489234	0.0696438	0.0216816	0.70757	0.970269	FALSE	rs62036903	0.05468	0.7428	21276	0.000540699	1.92141	0.986663	-0.33731	0.0599359	0.7428	202	0.0129561	1.88126	0.634587	0.619588	0.282278	2.85222e-06	FALSE	FALSE
ADCY9	rs2540031	LINC02861	ENSG00000262185.1	Brain_Nucleus_accumbens_basal_ganglia	1316	0.152181	0.0489234	0.0696438	0.0216816	0.70757	0.970269	FALSE	rs2238443	0.04394	0.292	21001	0.000506212	2.01466	0.987503	-0.187057	0.0803964	0.292	202	0.011973	1.74839	0.652685	0.468825	0.281768	2.85077e-06	FALSE	FALSE
ADCY9	rs2540031	LINC02861	ENSG00000262185.1	Brain_Nucleus_accumbens_basal_ganglia	1316	0.152181	0.0489234	0.0696438	0.0216816	0.70757	0.970269	FALSE	rs2230741	0.06733	0.9726	19551	0.00421827	1.82946	0.904603	0.338971	0.578125	0.9726	202	0.0928825	0.556126	0.195004	-0.0783038	0.260668	2.79125e-06	FALSE	FALSE
ADCY9	rs2540031	LINC02861	ENSG00000262185.1	Brain_Nucleus_accumbens_basal_ganglia	1316	0.152181	0.0489234	0.0696438	0.0216816	0.70757	0.970269	FALSE	rs61548824	0.06779	0.0274	19551	0.00421827	1.8264	0.904603	0.333904	0.578125	0.0274	202	0.0928825	0.556126	0.195004	-0.0783038	0.2556	2.77714e-06	FALSE	FALSE
ADCY9	rs2540031	LINC02861	ENSG00000262185.1	Brain_Nucleus_accumbens_basal_ganglia	1316	0.152181	0.0489234	0.0696438	0.0216816	0.70757	0.970269	FALSE	rs13334369	0.06692	0.9734	19654	0.00431882	1.83221	0.902551	0.350717	0.746654	0.9734	202	0.0955973	0.323054	0.190521	-0.0957404	0.254976	2.77541e-06	FALSE	FALSE
ADCY9	rs2540031	LINC02861	ENSG00000262185.1	Brain_Nucleus_accumbens_basal_ganglia	1316	0.152181	0.0489234	0.0696438	0.0216816	0.70757	0.970269	FALSE	rs8053258	0.06823	0.9726	19551	0.00421827	1.82348	0.904603	0.329091	0.578125	0.9726	202	0.0928825	0.556126	0.195004	-0.0783038	0.250787	2.7638e-06	FALSE	FALSE
ADCY9	rs2540031	LINC02861	ENSG00000262185.1	Brain_Nucleus_accumbens_basal_ganglia	1316	0.152181	0.0489234	0.0696438	0.0216816	0.70757	0.970269	FALSE	rs8063303	0.06846	0.0273	19551	0.00423329	1.82197	0.904296	0.327685	0.593299	0.0273	202	0.0932131	0.534061	0.194446	-0.0803826	0.247303	2.75419e-06	FALSE	FALSE
ADCY9	rs2540031	LINC02861	ENSG00000262185.1	Brain_Nucleus_accumbens_basal_ganglia	1316	0.152181	0.0489234	0.0696438	0.0216816	0.70757	0.970269	FALSE	rs7187461	0.06872	0.0256	19285	0.00456869	1.82026	0.897491	0.347941	0.993286	0.0256	202	0.0992296	0.00841485	0.184836	-0.102176	0.245764	2.74996e-06	FALSE	FALSE
ADCY9	rs2540031	LINC02861	ENSG00000262185.1	Brain_Nucleus_accumbens_basal_ganglia	1316	0.152181	0.0489234	0.0696438	0.0216816	0.70757	0.970269	FALSE	rs130003	0.1403	0.9749	16066	0.00559045	1.47467	0.877377	-0.0953185	0.0280458	0.9749	202	0.101154	2.19665	0.181959	0.338577	0.243258	2.74307e-06	FALSE	FALSE
ADCY9	rs2540031	LINC02861	ENSG00000262185.1	Brain_Nucleus_accumbens_basal_ganglia	1316	0.152181	0.0489234	0.0696438	0.0216816	0.70757	0.970269	FALSE	rs13338828	0.06788	0.027	19654	0.00425658	1.8258	0.90382	0.335699	0.835048	0.027	202	0.0942198	0.208232	0.192769	-0.102894	0.232805	2.71455e-06	FALSE	FALSE
ADCY9	rs2540031	LINC02861	ENSG00000262185.1	Brain_Nucleus_accumbens_basal_ganglia	1316	0.152181	0.0489234	0.0696438	0.0216816	0.70757	0.970269	FALSE	rs78428592	0.07179	0.0269	19551	0.00429447	1.80045	0.903047	0.296898	0.835048	0.0269	202	0.0945603	0.208232	0.192209	-0.102559	0.19434	2.61212e-06	FALSE	FALSE
ADCY9	rs2540031	LINC02861	ENSG00000262185.1	Brain_Nucleus_accumbens_basal_ganglia	1316	0.152181	0.0489234	0.0696438	0.0216816	0.70757	0.970269	FALSE	rs2238444	0.04361	0.7126	21271	0.000504508	2.01782	0.987544	-0.18235	0.0973884	0.7126	202	0.0120861	1.65765	0.65055	0.368093	0.185742	2.58975e-06	FALSE	FALSE
ADCY9	rs2540031	LINC02861	ENSG00000262185.1	Brain_Nucleus_accumbens_basal_ganglia	1316	0.152181	0.0489234	0.0696438	0.0216816	0.70757	0.970269	FALSE	rs59956200	0.07466	0.0265	19551	0.0043575	1.78255	0.901764	0.272475	0.696971	0.0265	202	0.0959482	0.389413	0.189956	-0.0909309	0.181544	2.5789e-06	FALSE	FALSE
ADCY9	rs2540031	LINC02861	ENSG00000262185.1	Brain_Nucleus_accumbens_basal_ganglia	1316	0.152181	0.0489234	0.0696438	0.0216816	0.70757	0.970269	FALSE	rs75798883	0.1155	0.2575	21272	0.000540389	1.57395	0.98667	-0.936741	0.0265065	0.2575	202	0.0129463	2.21871	0.634763	1.05876	0.12202	2.42988e-06	FALSE	FALSE
ADCY9	rs2540031	LINC02861	ENSG00000262185.1	Brain_Nucleus_accumbens_basal_ganglia	1316	0.152181	0.0489234	0.0696438	0.0216816	0.70757	0.970269	FALSE	rs61455471	0.08104	0.9724	19551	0.00418857	1.74468	0.905211	0.199642	0.586456	0.9724	202	0.0922284	0.543979	0.196115	-0.0801332	0.119509	2.42378e-06	FALSE	FALSE
ADCY9	rs2540031	LINC02861	ENSG00000262185.1	Brain_Nucleus_accumbens_basal_ganglia	1316	0.152181	0.0489234	0.0696438	0.0216816	0.70757	0.970269	FALSE	rs7187649	0.08422	0.0253	19285	0.00462144	1.72671	0.89643	0.202609	0.993286	0.0253	202	0.100375	0.00841485	0.183112	-0.10112	0.101489	2.3805e-06	FALSE	FALSE
ADCY9	rs2540031	LINC02861	ENSG00000262185.1	Brain_Nucleus_accumbens_basal_ganglia	1316	0.152181	0.0489234	0.0696438	0.0216816	0.70757	0.970269	FALSE	rs2531979	0.02263	0.7639	21271	0.000572886	2.27962	0.98588	0.43157	0.564935	0.7639	202	0.0137242	0.575527	0.621132	-0.382415	0.0491552	2.25912e-06	FALSE	FALSE
ADCY9	rs2540031	LINC02861	ENSG00000262185.1	Brain_Nucleus_accumbens_basal_ganglia	1316	0.152181	0.0489234	0.0696438	0.0216816	0.70757	0.970269	FALSE	rs56387835	0.07103	0.1099	21308	0.00105441	1.80529	0.974317	-0.243282	0.124344	0.1099	202	0.0253036	1.53679	0.470676	0.237728	-0.00555383	2.13885e-06	FALSE	FALSE
ADCY9	rs2540031	LINC02861	ENSG00000262185.1	Brain_Nucleus_accumbens_basal_ganglia	1316	0.152181	0.0489234	0.0696438	0.0216816	0.70757	0.970269	FALSE	rs74376244	0.1303	0.0169	16330	0.00810062	1.51292	0.83159	0.061047	0.826427	0.0169	202	0.148982	0.219286	0.131209	-0.0671716	-0.00612462	2.13763e-06	FALSE	FALSE
ADCY9	rs2540031	LINC02861	ENSG00000262185.1	Brain_Nucleus_accumbens_basal_ganglia	1316	0.152181	0.0489234	0.0696438	0.0216816	0.70757	0.970269	FALSE	rs79079523	0.2042	0.9281	21322	0.00154467	1.26968	0.962819	-0.869909	0.016411	0.9281	202	0.0370933	2.39964	0.377559	0.849996	-0.019913	2.10835e-06	FALSE	FALSE
ADCY9	rs2540031	LINC02861	ENSG00000262185.1	Brain_Nucleus_accumbens_basal_ganglia	1316	0.152181	0.0489234	0.0696438	0.0216816	0.70757	0.970269	FALSE	rs17136624	0.084	0.2412	21281	0.000564276	1.72793	0.986089	-0.665438	0.0568773	0.2412	202	0.0135243	1.90425	0.624579	0.642564	-0.0228742	2.10212e-06	FALSE	FALSE
ADCY9	rs2540031	LINC02861	ENSG00000262185.1	Brain_Nucleus_accumbens_basal_ganglia	1316	0.152181	0.0489234	0.0696438	0.0216816	0.70757	0.970269	FALSE	rs57295118	0.09976	0.0257	19551	0.00448946	1.64602	0.899089	0.0712254	0.835204	0.0257	202	0.0988537	0.208032	0.185408	-0.0985223	-0.0272968	2.09284e-06	FALSE	FALSE
ADCY9	rs2540031	LINC02861	ENSG00000262185.1	Brain_Nucleus_accumbens_basal_ganglia	1316	0.152181	0.0489234	0.0696438	0.0216816	0.70757	0.970269	FALSE	rs11076792	0.1026	0.2514	21277	0.000548862	1.63238	0.986464	-0.836914	0.0443411	0.2514	202	0.0131524	2.01085	0.631094	0.777316	-0.0595983	2.02632e-06	FALSE	FALSE
ADCY9	rs2540031	LINC02861	ENSG00000262185.1	Brain_Nucleus_accumbens_basal_ganglia	1316	0.152181	0.0489234	0.0696438	0.0216816	0.70757	0.970269	FALSE	rs2540028	0.1444	0.4527	21255	0.000417341	1.4596	0.989674	-1.23234	0.0241626	0.4527	202	0.0099904	2.25453	0.692512	1.17033	-0.0620043	2.02145e-06	FALSE	FALSE
ADCY9	rs2540031	LINC02861	ENSG00000262185.1	Brain_Nucleus_accumbens_basal_ganglia	1316	0.152181	0.0489234	0.0696438	0.0216816	0.70757	0.970269	FALSE	rs143018702	0.1631	0.0254	19580	0.00453436	1.39472	0.898183	-0.268695	0.0698318	0.0254	202	0.0999904	1.813	0.183688	0.200409	-0.0682862	2.00879e-06	FALSE	FALSE
ADCY9	rs2540031	LINC02861	ENSG00000262185.1	Brain_Nucleus_accumbens_basal_ganglia	1316	0.152181	0.0489234	0.0696438	0.0216816	0.70757	0.970269	FALSE	rs130043	0.2893	0.0155	11182	0.0128802	1.05966	0.756427	-0.281483	0.033387	0.0155	202	0.162208	2.1274	0.121814	0.210706	-0.0707765	2.0038e-06	FALSE	FALSE
ADCY9	rs2540031	LINC02861	ENSG00000262185.1	Brain_Nucleus_accumbens_basal_ganglia	1316	0.152181	0.0489234	0.0696438	0.0216816	0.70757	0.970269	FALSE	rs2238433	0.09724	0.9696	19550	0.00381396	1.65838	0.912951	0.0347733	0.967127	0.9696	202	0.0839755	0.0412119	0.211316	-0.118515	-0.0837422	1.97798e-06	FALSE	FALSE
ADCY9	rs2540031	LINC02861	ENSG00000262185.1	Brain_Nucleus_accumbens_basal_ganglia	1316	0.152181	0.0489234	0.0696438	0.0216816	0.70757	0.970269	FALSE	rs62039135	0.1089	0.2593	21274	0.000537891	1.60316	0.986731	-0.893163	0.0443411	0.2593	202	0.0128877	2.01085	0.635815	0.78042	-0.112743	1.92145e-06	FALSE	FALSE
ADCY9	rs2540031	LINC02861	ENSG00000262185.1	Brain_Nucleus_accumbens_basal_ganglia	1316	0.152181	0.0489234	0.0696438	0.0216816	0.70757	0.970269	FALSE	rs933391	0.1025	0.9699	19551	0.00385058	1.63285	0.912189	-0.000239933	0.929807	0.9699	202	0.0847862	0.0880877	0.209719	-0.11687	-0.11711	1.91307e-06	FALSE	FALSE
ADCY9	rs2540031	LINC02861	ENSG00000262185.1	Brain_Nucleus_accumbens_basal_ganglia	1316	0.152181	0.0489234	0.0696438	0.0216816	0.70757	0.970269	FALSE	rs72762705	0.1843	0.2139	21293	0.000613851	1.32763	0.984886	-1.22807	0.0231401	0.2139	202	0.0147208	2.27111	0.604501	1.09519	-0.132882	1.88314e-06	FALSE	FALSE
ADCY9	rs2540031	LINC02861	ENSG00000262185.1	Brain_Nucleus_accumbens_basal_ganglia	1316	0.152181	0.0489234	0.0696438	0.0216816	0.70757	0.970269	FALSE	rs75401475	0.4251	0.0207	17913	0.00605249	0.797605	0.868574	-0.738374	0.00294996	0.0207	202	0.122105	2.9729	0.155597	0.603031	-0.135343	1.87851e-06	FALSE	FALSE
ADCY9	rs2540031	LINC02861	ENSG00000262185.1	Brain_Nucleus_accumbens_basal_ganglia	1316	0.152181	0.0489234	0.0696438	0.0216816	0.70757	0.970269	FALSE	rs77589580	0.2311	0.9834	18045	0.00746094	1.19753	0.842798	-0.320794	0.0509351	0.9834	202	0.151628	1.95203	0.129215	0.177001	-0.143793	1.8627e-06	FALSE	FALSE
ADCY9	rs2540031	LINC02861	ENSG00000262185.1	Brain_Nucleus_accumbens_basal_ganglia	1316	0.152181	0.0489234	0.0696438	0.0216816	0.70757	0.970269	FALSE	rs2238432	0.1052	0.0306	19550	0.00378981	1.62015	0.913455	-0.0246852	0.967127	0.0306	202	0.0834438	0.0412119	0.212377	-0.119187	-0.143873	1.86255e-06	FALSE	FALSE
ADCY9	rs2540031	LINC02861	ENSG00000262185.1	Brain_Nucleus_accumbens_basal_ganglia	1316	0.152181	0.0489234	0.0696438	0.0216816	0.70757	0.970269	FALSE	rs11076790	0.1138	0.257	21274	0.000541025	1.58134	0.986655	-0.924667	0.0443411	0.257	202	0.0129627	2.01085	0.634469	0.779544	-0.145124	1.86022e-06	FALSE	FALSE
ADCY9	rs2540031	LINC02861	ENSG00000262185.1	Brain_Nucleus_accumbens_basal_ganglia	1316	0.152181	0.0489234	0.0696438	0.0216816	0.70757	0.970269	FALSE	rs28360728	0.1217	0.0259	18389	0.00473726	1.54768	0.894109	-0.0518416	0.977455	0.0259	202	0.0981105	0.0282597	0.186551	-0.103162	-0.155003	1.84194e-06	FALSE	FALSE
ADCY9	rs2540031	LINC02861	ENSG00000262185.1	Brain_Nucleus_accumbens_basal_ganglia	1316	0.152181	0.0489234	0.0696438	0.0216816	0.70757	0.970269	FALSE	rs2238434	0.1069	0.9694	19550	0.00378981	1.61228	0.913455	-0.0362975	0.967127	0.9694	202	0.0834438	0.0412119	0.212377	-0.119187	-0.155485	1.84105e-06	FALSE	FALSE
ADCY9	rs2540031	LINC02861	ENSG00000262185.1	Brain_Nucleus_accumbens_basal_ganglia	1316	0.152181	0.0489234	0.0696438	0.0216816	0.70757	0.970269	FALSE	rs76593010	0.1604	0.0182	16368	0.00751447	1.40373	0.841849	-0.0926908	0.696131	0.0182	202	0.138524	0.390548	0.139731	-0.0645986	-0.157289	1.83773e-06	FALSE	FALSE
ADCY9	rs2540031	LINC02861	ENSG00000262185.1	Brain_Nucleus_accumbens_basal_ganglia	1316	0.152181	0.0489234	0.0696438	0.0216816	0.70757	0.970269	FALSE	rs2241074	0.1235	0.0259	18389	0.00473726	1.54025	0.894109	-0.0620981	0.982249	0.0259	202	0.0981105	0.0222494	0.186551	-0.10319	-0.165288	1.82309e-06	FALSE	FALSE
ADCY9	rs2540031	LINC02861	ENSG00000262185.1	Brain_Nucleus_accumbens_basal_ganglia	1316	0.152181	0.0489234	0.0696438	0.0216816	0.70757	0.970269	FALSE	rs2283488	0.1173	0.2584	21276	0.000539059	1.56621	0.986703	-0.949904	0.0443411	0.2584	202	0.0129168	2.01085	0.635291	0.78008	-0.169824	1.81484e-06	FALSE	FALSE
ADCY9	rs2540031	LINC02861	ENSG00000262185.1	Brain_Nucleus_accumbens_basal_ganglia	1316	0.152181	0.0489234	0.0696438	0.0216816	0.70757	0.970269	FALSE	rs34939979	0.1916	0.0707	20900	0.00160054	1.30586	0.961526	-0.809054	0.0313289	0.0707	202	0.0376741	2.15287	0.373915	0.632385	-0.176669	1.80246e-06	FALSE	FALSE
ADCY9	rs2540031	LINC02861	ENSG00000262185.1	Brain_Nucleus_accumbens_basal_ganglia	1316	0.152181	0.0489234	0.0696438	0.0216816	0.70757	0.970269	FALSE	rs117319561	0.2688	0.0149	12624	0.0118611	1.10583	0.771291	-0.266062	0.123144	0.0149	202	0.168637	1.54171	0.117717	0.0772777	-0.188784	1.78075e-06	FALSE	FALSE
ADCY9	rs2540031	LINC02861	ENSG00000262185.1	Brain_Nucleus_accumbens_basal_ganglia	1316	0.152181	0.0489234	0.0696438	0.0216816	0.70757	0.970269	FALSE	rs8062607	0.1211	0.2577	21274	0.000540064	1.55017	0.986678	-0.973667	0.0443411	0.2577	202	0.0129397	2.01085	0.634881	0.779813	-0.193854	1.77175e-06	FALSE	FALSE
ADCY9	rs2540031	LINC02861	ENSG00000262185.1	Brain_Nucleus_accumbens_basal_ganglia	1316	0.152181	0.0489234	0.0696438	0.0216816	0.70757	0.970269	FALSE	rs62036939	0.1001	0.2425	21281	0.000562215	1.64437	0.986139	-0.806119	0.0614662	0.2425	202	0.0134749	1.87013	0.625437	0.602696	-0.203423	1.75488e-06	FALSE	FALSE
ADCY9	rs2540031	LINC02861	ENSG00000262185.1	Brain_Nucleus_accumbens_basal_ganglia	1316	0.152181	0.0489234	0.0696438	0.0216816	0.70757	0.970269	FALSE	rs34453134	0.2588	0.942	20536	0.00195882	1.12923	0.953316	-0.924357	0.019806	0.942	202	0.0453043	2.33	0.331837	0.699146	-0.225211	1.71705e-06	FALSE	FALSE
ADCY9	rs2540031	LINC02861	ENSG00000262185.1	Brain_Nucleus_accumbens_basal_ganglia	1316	0.152181	0.0489234	0.0696438	0.0216816	0.70757	0.970269	FALSE	rs2079731	0.07926	0.1138	20316	0.0010727	1.755	0.973883	-0.322799	0.186256	0.1138	202	0.024544	1.32174	0.478276	0.0924626	-0.230337	1.70827e-06	FALSE	FALSE
ADCY9	rs2540031	LINC02861	ENSG00000262185.1	Brain_Nucleus_accumbens_basal_ganglia	1316	0.152181	0.0489234	0.0696438	0.0216816	0.70757	0.970269	FALSE	rs140028696	0.07919	0.0929	21248	0.00122744	1.75541	0.970228	-0.262234	0.238658	0.0929	202	0.029373	1.17835	0.433752	0.0167715	-0.245463	1.68263e-06	FALSE	FALSE
ADCY9	rs2540031	LINC02861	ENSG00000262185.1	Brain_Nucleus_accumbens_basal_ganglia	1316	0.152181	0.0489234	0.0696438	0.0216816	0.70757	0.970269	FALSE	rs11076796	0.1133	0.1105	21308	0.00104939	1.58353	0.974436	-0.611546	0.0897185	0.1105	202	0.0251832	1.69688	0.471865	0.360146	-0.2514	1.67267e-06	FALSE	FALSE
ADCY9	rs2540031	LINC02861	ENSG00000262185.1	Brain_Nucleus_accumbens_basal_ganglia	1316	0.152181	0.0489234	0.0696438	0.0216816	0.70757	0.970269	FALSE	rs61523483	0.1225	0.7384	21276	0.000534773	1.54436	0.986807	-0.987239	0.0487801	0.7384	202	0.0128141	1.97051	0.637139	0.730107	-0.257132	1.66311e-06	FALSE	FALSE
ADCY9	rs2540031	LINC02861	ENSG00000262185.1	Brain_Nucleus_accumbens_basal_ganglia	1316	0.152181	0.0489234	0.0696438	0.0216816	0.70757	0.970269	FALSE	rs117787884	0.2723	0.9836	13224	0.010303	1.09778	0.795181	-0.313669	0.217141	0.9836	202	0.153446	1.23417	0.12788	0.0289771	-0.284692	1.6179e-06	FALSE	FALSE
ADCY9	rs2540031	LINC02861	ENSG00000262185.1	Brain_Nucleus_accumbens_basal_ganglia	1316	0.152181	0.0489234	0.0696438	0.0216816	0.70757	0.970269	FALSE	rs79755022	0.2993	0.9802	16281	0.00695549	1.03794	0.851871	-0.49597	0.0508404	0.9802	202	0.127538	1.95282	0.149962	0.204705	-0.291265	1.6073e-06	FALSE	FALSE
ADCY9	rs2540031	LINC02861	ENSG00000262185.1	Brain_Nucleus_accumbens_basal_ganglia	1316	0.152181	0.0489234	0.0696438	0.0216816	0.70757	0.970269	FALSE	rs117921780	0.314	0.0167	16568	0.00807823	1.00686	0.831977	-0.470109	0.0509351	0.0167	202	0.150736	1.95203	0.129881	0.177887	-0.292222	1.60576e-06	FALSE	FALSE
ADCY9	rs2540031	LINC02861	ENSG00000262185.1	Brain_Nucleus_accumbens_basal_ganglia	1316	0.152181	0.0489234	0.0696438	0.0216816	0.70757	0.970269	FALSE	rs148438391	0.1717	0.9736	14975	0.00571002	1.36676	0.875082	-0.222705	0.584697	0.9736	202	0.0963017	0.546537	0.189391	-0.076699	-0.299404	1.59427e-06	FALSE	FALSE
ADCY9	rs2540031	LINC02861	ENSG00000262185.1	Brain_Nucleus_accumbens_basal_ganglia	1316	0.152181	0.0489234	0.0696438	0.0216816	0.70757	0.970269	FALSE	rs113118615	0.8958	0.104	21310	0.00110679	0.130969	0.973075	-1.79901	0.00503466	0.104	202	0.026563	2.80481	0.458594	1.49707	-0.301937	1.59024e-06	FALSE	FALSE
ADCY9	rs2540031	LINC02861	ENSG00000262185.1	Brain_Nucleus_accumbens_basal_ganglia	1316	0.152181	0.0489234	0.0696438	0.0216816	0.70757	0.970269	FALSE	rs11645792	0.1539	0.0322	18469	0.0038186	1.42589	0.912854	-0.292097	0.309476	0.0322	202	0.0794286	1.01632	0.220743	-0.0107032	-0.3028	1.58887e-06	FALSE	FALSE
ADCY9	rs2540031	LINC02861	ENSG00000262185.1	Brain_Nucleus_accumbens_basal_ganglia	1316	0.152181	0.0489234	0.0696438	0.0216816	0.70757	0.970269	FALSE	rs4785942	0.2289	0.0201	12501	0.00892619	1.2032	0.817558	-0.258879	0.483711	0.0201	202	0.125673	0.700346	0.15185	-0.0451088	-0.303988	1.58698e-06	FALSE	FALSE
ADCY9	rs2540031	LINC02861	ENSG00000262185.1	Brain_Nucleus_accumbens_basal_ganglia	1316	0.152181	0.0489234	0.0696438	0.0216816	0.70757	0.970269	FALSE	rs111685728	0.1279	0.0398	20504	0.00280482	1.52244	0.934474	-0.279689	0.370509	0.0398	202	0.06477	0.89552	0.257821	-0.0457017	-0.32539	1.55338e-06	FALSE	FALSE
ADCY9	rs2540031	LINC02861	ENSG00000262185.1	Brain_Nucleus_accumbens_basal_ganglia	1316	0.152181	0.0489234	0.0696438	0.0216816	0.70757	0.970269	FALSE	rs149423072	0.2995	0.0201	18225	0.0061227	1.03751	0.867252	-0.542888	0.0508404	0.0201	202	0.125673	1.95282	0.15185	0.207193	-0.335695	1.53745e-06	FALSE	FALSE
ADCY9	rs2540031	LINC02861	ENSG00000262185.1	Brain_Nucleus_accumbens_basal_ganglia	1316	0.152181	0.0489234	0.0696438	0.0216816	0.70757	0.970269	FALSE	rs79848897	0.939	0.8062	21280	0.000661029	0.0765268	0.983743	-2.05673	0.00673482	0.8062	202	0.0158424	2.70968	0.586817	1.71238	-0.344353	1.5242e-06	FALSE	FALSE
ADCY9	rs2540031	LINC02861	ENSG00000262185.1	Brain_Nucleus_accumbens_basal_ganglia	1316	0.152181	0.0489234	0.0696438	0.0216816	0.70757	0.970269	FALSE	rs141676149	0.259	0.0159	13483	0.0104176	1.12876	0.793374	-0.283007	0.880078	0.0159	202	0.158191	0.15087	0.124522	-0.0650754	-0.348082	1.51852e-06	FALSE	FALSE
ADCY9	rs2540031	LINC02861	ENSG00000262185.1	Brain_Nucleus_accumbens_basal_ganglia	1316	0.152181	0.0489234	0.0696438	0.0216816	0.70757	0.970269	FALSE	rs153035	0.03031	0.2757	21269	0.000517471	2.16602	0.987228	0.135585	0.880344	0.2757	202	0.0123955	0.150533	0.644783	-0.510207	-0.374622	1.47875e-06	FALSE	FALSE
ADCY9	rs2540031	LINC02861	ENSG00000262185.1	Brain_Nucleus_accumbens_basal_ganglia	1316	0.152181	0.0489234	0.0696438	0.0216816	0.70757	0.970269	FALSE	rs9929715	0.02563	0.4011	21257	0.000430407	2.23177	0.989354	0.19259	0.862732	0.4011	202	0.0103041	0.172897	0.685889	-0.568753	-0.376163	1.47648e-06	FALSE	FALSE
ADCY9	rs2540031	LINC02861	ENSG00000262185.1	Brain_Nucleus_accumbens_basal_ganglia	1316	0.152181	0.0489234	0.0696438	0.0216816	0.70757	0.970269	FALSE	rs117972049	0.3573	0.0172	15188	0.00856041	0.920522	0.823716	-0.518838	0.102253	0.0172	202	0.146428	1.63403	0.133193	0.106346	-0.412492	1.4238e-06	FALSE	FALSE
ADCY9	rs2540031	LINC02861	ENSG00000262185.1	Brain_Nucleus_accumbens_basal_ganglia	1316	0.152181	0.0489234	0.0696438	0.0216816	0.70757	0.970269	FALSE	rs113867806	0.2737	0.0228	14136	0.00697821	1.09458	0.851459	-0.443376	0.260366	0.0228	202	0.111096	1.12553	0.168418	0.0144641	-0.428912	1.40061e-06	FALSE	FALSE
ADCY9	rs2540031	LINC02861	ENSG00000262185.1	Brain_Nucleus_accumbens_basal_ganglia	1316	0.152181	0.0489234	0.0696438	0.0216816	0.70757	0.970269	FALSE	rs11646137	0.2833	0.2987	21274	0.000493174	1.07294	0.987821	-1.63543	0.0219606	0.2987	202	0.0118162	2.29105	0.655666	1.18769	-0.447735	1.37449e-06	FALSE	FALSE
ADCY9	rs2540031	LINC02861	ENSG00000262185.1	Brain_Nucleus_accumbens_basal_ganglia	1316	0.152181	0.0489234	0.0696438	0.0216816	0.70757	0.970269	FALSE	rs182255417	0.2689	0.0169	17492	0.00756249	1.1056	0.840999	-0.405425	0.525333	0.0169	202	0.148982	0.635146	0.131209	-0.0438608	-0.449285	1.37236e-06	FALSE	FALSE
ADCY9	rs2540031	LINC02861	ENSG00000262185.1	Brain_Nucleus_accumbens_basal_ganglia	1316	0.152181	0.0489234	0.0696438	0.0216816	0.70757	0.970269	FALSE	rs144286422	0.3396	0.9815	16788	0.00720987	0.954956	0.84728	-0.553241	0.114747	0.9815	202	0.136319	1.57721	0.141671	0.0998259	-0.453415	1.36671e-06	FALSE	FALSE
ADCY9	rs2540031	LINC02861	ENSG00000262185.1	Brain_Nucleus_accumbens_basal_ganglia	1316	0.152181	0.0489234	0.0696438	0.0216816	0.70757	0.970269	FALSE	rs117798634	0.3495	0.0296	18974	0.00403262	0.93556	0.908417	-0.797701	0.0352522	0.0296	202	0.086174	2.10545	0.207041	0.342906	-0.454795	1.36482e-06	FALSE	FALSE
ADCY9	rs2540031	LINC02861	ENSG00000262185.1	Brain_Nucleus_accumbens_basal_ganglia	1316	0.152181	0.0489234	0.0696438	0.0216816	0.70757	0.970269	FALSE	rs41336654	0.2517	0.0248	12469	0.00728805	1.14623	0.84588	-0.379334	0.883751	0.0248	202	0.102347	0.146216	0.180221	-0.0974339	-0.476768	1.33516e-06	FALSE	FALSE
ADCY9	rs2540031	LINC02861	ENSG00000262185.1	Brain_Nucleus_accumbens_basal_ganglia	1316	0.152181	0.0489234	0.0696438	0.0216816	0.70757	0.970269	FALSE	rs2531998	0.1254	0.4258	21264	0.000422741	1.5325	0.989542	-1.1182	0.0596659	0.4258	202	0.0101239	1.88325	0.689677	0.63795	-0.480252	1.33052e-06	FALSE	FALSE
ADCY9	rs2540031	LINC02861	ENSG00000262185.1	Brain_Nucleus_accumbens_basal_ganglia	1316	0.152181	0.0489234	0.0696438	0.0216816	0.70757	0.970269	FALSE	rs130023	0.2583	0.9648	19662	0.0032914	1.13042	0.923971	-0.697974	0.0888089	0.9648	202	0.0728851	1.70171	0.235886	0.207024	-0.49095	1.31636e-06	FALSE	FALSE
ADCY9	rs2540031	LINC02861	ENSG00000262185.1	Brain_Nucleus_accumbens_basal_ganglia	1316	0.152181	0.0489234	0.0696438	0.0216816	0.70757	0.970269	FALSE	rs143700749	0.2783	0.0235	16991	0.00563676	1.08415	0.876486	-0.530603	0.239408	0.0235	202	0.107864	1.17647	0.172593	0.0247117	-0.505891	1.29684e-06	FALSE	FALSE
ADCY9	rs2540031	LINC02861	ENSG00000262185.1	Brain_Nucleus_accumbens_basal_ganglia	1316	0.152181	0.0489234	0.0696438	0.0216816	0.70757	0.970269	FALSE	rs17256190	0.3128	0.9819	16504	0.00749296	1.00936	0.84223	-0.49427	0.340513	0.9819	202	0.139275	0.953152	0.139082	-0.0117001	-0.50597	1.29674e-06	FALSE	FALSE
ADCY9	rs2540031	LINC02861	ENSG00000262185.1	Brain_Nucleus_accumbens_basal_ganglia	1316	0.152181	0.0489234	0.0696438	0.0216816	0.70757	0.970269	FALSE	rs56073820	0.08941	0.7357	21271	0.000531377	1.69852	0.98689	-0.743609	0.130728	0.7357	202	0.0127298	1.51124	0.638664	0.220329	-0.52328	1.27448e-06	FALSE	FALSE
ADCY9	rs2540031	LINC02861	ENSG00000262185.1	Brain_Nucleus_accumbens_basal_ganglia	1316	0.152181	0.0489234	0.0696438	0.0216816	0.70757	0.970269	FALSE	rs117113579	0.3802	0.0251	14901	0.00602753	0.877528	0.869045	-0.681845	0.094642	0.0251	202	0.101154	1.6714	0.181959	0.153738	-0.528107	1.26835e-06	FALSE	FALSE
ADCY9	rs2540031	LINC02861	ENSG00000262185.1	Brain_Nucleus_accumbens_basal_ganglia	1316	0.152181	0.0489234	0.0696438	0.0216816	0.70757	0.970269	FALSE	rs113559535	0.4535	0.0215	19949	0.00523683	0.749593	0.884235	-0.829677	0.0312523	0.0215	202	0.117657	2.15385	0.160534	0.284868	-0.544809	1.24734e-06	FALSE	FALSE
ADCY9	rs2540031	LINC02861	ENSG00000262185.1	Brain_Nucleus_accumbens_basal_ganglia	1316	0.152181	0.0489234	0.0696438	0.0216816	0.70757	0.970269	FALSE	rs117585318	0.2574	0.0244	19204	0.00480768	1.13256	0.892704	-0.543553	0.310765	0.0244	202	0.103982	1.01362	0.177891	-0.00655663	-0.550109	1.24074e-06	FALSE	FALSE
ADCY9	rs2540031	LINC02861	ENSG00000262185.1	Brain_Nucleus_accumbens_basal_ganglia	1316	0.152181	0.0489234	0.0696438	0.0216816	0.70757	0.970269	FALSE	rs117911826	0.2658	0.0208	18554	0.00581589	1.11279	0.87306	-0.491466	0.592776	0.0208	202	0.12153	0.534818	0.156217	-0.0625888	-0.554055	1.23586e-06	FALSE	FALSE
ADCY9	rs2540031	LINC02861	ENSG00000262185.1	Brain_Nucleus_accumbens_basal_ganglia	1316	0.152181	0.0489234	0.0696438	0.0216816	0.70757	0.970269	FALSE	rs153040	0.04956	0.7247	20280	0.000543196	1.96374	0.986602	-0.254018	0.412716	0.7247	202	0.0124066	0.819123	0.644577	-0.300979	-0.554998	1.23469e-06	FALSE	FALSE
ADCY9	rs2540031	LINC02861	ENSG00000262185.1	Brain_Nucleus_accumbens_basal_ganglia	1316	0.152181	0.0489234	0.0696438	0.0216816	0.70757	0.970269	FALSE	rs74449653	0.3966	0.0186	12675	0.00949908	0.847709	0.808096	-0.535026	0.39253	0.0186	202	0.1356	0.855038	0.142315	-0.0247366	-0.559763	1.22882e-06	FALSE	FALSE
ADCY9	rs2540031	LINC02861	ENSG00000262185.1	Brain_Nucleus_accumbens_basal_ganglia	1316	0.152181	0.0489234	0.0696438	0.0216816	0.70757	0.970269	FALSE	rs142809521	0.3364	0.0175	15960	0.00800913	0.961303	0.833175	-0.510435	0.584315	0.0175	202	0.143962	0.547093	0.135166	-0.0523805	-0.562816	1.22508e-06	FALSE	FALSE
ADCY9	rs2540031	LINC02861	ENSG00000262185.1	Brain_Nucleus_accumbens_basal_ganglia	1316	0.152181	0.0489234	0.0696438	0.0216816	0.70757	0.970269	FALSE	rs153039	0.05407	0.2746	20015	0.000551258	1.92628	0.986406	-0.319012	0.382355	0.2746	202	0.0124263	0.873565	0.644214	-0.270908	-0.58992	1.19232e-06	FALSE	FALSE
ADCY9	rs2540031	LINC02861	ENSG00000262185.1	Brain_Nucleus_accumbens_basal_ganglia	1316	0.152181	0.0489234	0.0696438	0.0216816	0.70757	0.970269	FALSE	rs149631043	0.2954	0.0211	19385	0.00548911	1.04635	0.879331	-0.575987	0.353978	0.0211	202	0.119839	0.926901	0.158073	-0.0181272	-0.594114	1.18733e-06	FALSE	FALSE
ADCY9	rs2540031	LINC02861	ENSG00000262185.1	Brain_Nucleus_accumbens_basal_ganglia	1316	0.152181	0.0489234	0.0696438	0.0216816	0.70757	0.970269	FALSE	rs77292571	0.6342	0.9768	18728	0.0051785	0.475824	0.885377	-0.982825	0.0176477	0.9768	202	0.109226	2.37293	0.170809	0.387243	-0.595582	1.18559e-06	FALSE	FALSE
ADCY9	rs2540031	LINC02861	ENSG00000262185.1	Brain_Nucleus_accumbens_basal_ganglia	1316	0.152181	0.0489234	0.0696438	0.0216816	0.70757	0.970269	FALSE	rs75101189	0.2765	0.0231	19900	0.00489411	1.08822	0.890986	-0.580579	0.358773	0.0231	202	0.109687	0.917706	0.170213	-0.0216178	-0.602197	1.17777e-06	FALSE	FALSE
ADCY9	rs2540031	LINC02861	ENSG00000262185.1	Brain_Nucleus_accumbens_basal_ganglia	1316	0.152181	0.0489234	0.0696438	0.0216816	0.70757	0.970269	FALSE	rs147940843	0.4861	0.0146	13089	0.0116712	0.696525	0.774125	-0.556105	0.684089	0.0146	202	0.172049	0.40689	0.115652	-0.0518786	-0.607983	1.17098e-06	FALSE	FALSE
ADCY9	rs2540031	LINC02861	ENSG00000262185.1	Brain_Nucleus_accumbens_basal_ganglia	1316	0.152181	0.0489234	0.0696438	0.0216816	0.70757	0.970269	FALSE	rs80123870	0.699	0.0137	11982	0.0135747	0.386671	0.746621	-0.63062	0.240944	0.0137	202	0.183185	1.17263	0.109391	0.0172848	-0.613335	1.16473e-06	FALSE	FALSE
ADCY9	rs2540031	LINC02861	ENSG00000262185.1	Brain_Nucleus_accumbens_basal_ganglia	1316	0.152181	0.0489234	0.0696438	0.0216816	0.70757	0.970269	FALSE	rs62039111	0.4432	0.0162	13156	0.010482	0.766801	0.792362	-0.553032	0.935136	0.0162	202	0.155309	0.0813847	0.12654	-0.0672275	-0.620259	1.15669e-06	FALSE	FALSE
ADCY9	rs2540031	LINC02861	ENSG00000262185.1	Brain_Nucleus_accumbens_basal_ganglia	1316	0.152181	0.0489234	0.0696438	0.0216816	0.70757	0.970269	FALSE	rs148330780	0.4131	0.0169	15072	0.00877674	0.81845	0.820063	-0.58291	0.515542	0.0169	202	0.148982	0.650233	0.131209	-0.0425886	-0.625499	1.15064e-06	FALSE	FALSE
ADCY9	rs2540031	LINC02861	ENSG00000262185.1	Brain_Nucleus_accumbens_basal_ganglia	1316	0.152181	0.0489234	0.0696438	0.0216816	0.70757	0.970269	FALSE	rs74488150	0.5074	0.0141	13574	0.0116474	0.662892	0.774482	-0.574515	0.712225	0.0141	202	0.17806	0.368869	0.112186	-0.0518641	-0.626379	1.14963e-06	FALSE	FALSE
ADCY9	rs2540031	LINC02861	ENSG00000262185.1	Brain_Nucleus_accumbens_basal_ganglia	1316	0.152181	0.0489234	0.0696438	0.0216816	0.70757	0.970269	FALSE	rs8052554	0.9718	0.0144	11037	0.0140305	0.0353508	0.740322	-0.673694	0.177438	0.0144	202	0.174404	1.34869	0.114269	0.043254	-0.63044	1.14497e-06	FALSE	FALSE
ADCY9	rs2540031	LINC02861	ENSG00000262185.1	Brain_Nucleus_accumbens_basal_ganglia	1316	0.152181	0.0489234	0.0696438	0.0216816	0.70757	0.970269	FALSE	rs56801616	0.8359	0.0146	11452	0.0133396	0.207141	0.749912	-0.676883	0.174336	0.0146	202	0.172049	1.3584	0.115652	0.0452515	-0.631632	1.14361e-06	FALSE	FALSE
ADCY9	rs2540031	LINC02861	ENSG00000262185.1	Brain_Nucleus_accumbens_basal_ganglia	1316	0.152181	0.0489234	0.0696438	0.0216816	0.70757	0.970269	FALSE	rs1104734	0.8406	0.9854	11452	0.0133396	0.201126	0.749912	-0.677804	0.174336	0.9854	202	0.172049	1.3584	0.115652	0.0452515	-0.632553	1.14256e-06	FALSE	FALSE
ADCY9	rs2540031	LINC02861	ENSG00000262185.1	Brain_Nucleus_accumbens_basal_ganglia	1316	0.152181	0.0489234	0.0696438	0.0216816	0.70757	0.970269	FALSE	rs73492612	0.9855	0.0146	11037	0.0138411	0.0181741	0.742926	-0.679073	0.174336	0.0146	202	0.172049	1.3584	0.115652	0.0452515	-0.633822	1.14111e-06	FALSE	FALSE
ADCY9	rs2540031	LINC02861	ENSG00000262185.1	Brain_Nucleus_accumbens_basal_ganglia	1316	0.152181	0.0489234	0.0696438	0.0216816	0.70757	0.970269	FALSE	rs7196884	0.9994	0.0146	11037	0.0138411	0.000751989	0.742926	-0.679196	0.174336	0.0146	202	0.172049	1.3584	0.115652	0.0452515	-0.633944	1.14097e-06	FALSE	FALSE
ADCY9	rs2540031	LINC02861	ENSG00000262185.1	Brain_Nucleus_accumbens_basal_ganglia	1316	0.152181	0.0489234	0.0696438	0.0216816	0.70757	0.970269	FALSE	rs145865215	0.3061	0.0238	16190	0.00584287	1.02344	0.872546	-0.573034	0.559048	0.0238	202	0.106538	0.584256	0.174368	-0.0660423	-0.639076	1.13513e-06	FALSE	FALSE
ADCY9	rs2540031	LINC02861	ENSG00000262185.1	Brain_Nucleus_accumbens_basal_ganglia	1316	0.152181	0.0489234	0.0696438	0.0216816	0.70757	0.970269	FALSE	rs144624199	0.6496	0.9843	14059	0.010116	0.454318	0.798149	-0.717742	0.126048	0.9843	202	0.160174	1.52987	0.12317	0.0784197	-0.639322	1.13485e-06	FALSE	FALSE
ADCY9	rs2540031	LINC02861	ENSG00000262185.1	Brain_Nucleus_accumbens_basal_ganglia	1316	0.152181	0.0489234	0.0696438	0.0216816	0.70757	0.970269	FALSE	rs6500584	0.8216	0.9849	11452	0.0129044	0.225488	0.756081	-0.686237	0.174336	0.9849	202	0.166437	1.3584	0.119087	0.046475	-0.639762	1.13435e-06	FALSE	FALSE
ADCY9	rs2540031	LINC02861	ENSG00000262185.1	Brain_Nucleus_accumbens_basal_ganglia	1316	0.152181	0.0489234	0.0696438	0.0216816	0.70757	0.970269	FALSE	rs129986	0.39	0.978	12163	0.0083982	0.859617	0.826477	-0.570363	0.622021	0.978	202	0.115042	0.492988	0.163586	-0.0694371	-0.6398	1.13431e-06	FALSE	FALSE
ADCY9	rs2540031	LINC02861	ENSG00000262185.1	Brain_Nucleus_accumbens_basal_ganglia	1316	0.152181	0.0489234	0.0696438	0.0216816	0.70757	0.970269	FALSE	rs62039134	0.2921	0.035	20530	0.0031696	1.05353	0.926578	-0.791553	0.120855	0.035	202	0.0732864	1.55119	0.234898	0.148733	-0.64282	1.13088e-06	FALSE	FALSE
ADCY9	rs2540031	LINC02861	ENSG00000262185.1	Brain_Nucleus_accumbens_basal_ganglia	1316	0.152181	0.0489234	0.0696438	0.0216816	0.70757	0.970269	FALSE	rs6500583	0.9695	0.0145	11452	0.0134302	0.0382354	0.74864	-0.689888	0.177438	0.0145	202	0.173218	1.34869	0.114961	0.0434926	-0.646395	1.12685e-06	FALSE	FALSE
ADCY9	rs2540031	LINC02861	ENSG00000262185.1	Brain_Nucleus_accumbens_basal_ganglia	1316	0.152181	0.0489234	0.0696438	0.0216816	0.70757	0.970269	FALSE	rs73509661	0.9132	0.0148	11452	0.013162	0.109003	0.752417	-0.693536	0.177438	0.0148	202	0.169759	1.34869	0.11703	0.0442039	-0.649332	1.12354e-06	FALSE	FALSE
ADCY9	rs2540031	LINC02861	ENSG00000262185.1	Brain_Nucleus_accumbens_basal_ganglia	1316	0.152181	0.0489234	0.0696438	0.0216816	0.70757	0.970269	FALSE	rs59369540	0.9773	0.9852	11452	0.013162	0.0284541	0.752417	-0.697701	0.177438	0.9852	202	0.169759	1.34869	0.11703	0.0442039	-0.653497	1.11887e-06	FALSE	FALSE
ADCY9	rs2540031	LINC02861	ENSG00000262185.1	Brain_Nucleus_accumbens_basal_ganglia	1316	0.152181	0.0489234	0.0696438	0.0216816	0.70757	0.970269	FALSE	rs112991945	0.3239	0.025	13458	0.00669982	0.986475	0.856534	-0.554069	0.936151	0.025	202	0.101549	0.0801085	0.18138	-0.099486	-0.653554	1.11881e-06	FALSE	FALSE
ADCY9	rs2540031	LINC02861	ENSG00000262185.1	Brain_Nucleus_accumbens_basal_ganglia	1316	0.152181	0.0489234	0.0696438	0.0216816	0.70757	0.970269	FALSE	rs11860731	0.9372	0.015	11452	0.0129891	0.0787896	0.754872	-0.700644	0.177438	0.015	202	0.167529	1.34869	0.118403	0.0446745	-0.65597	1.11611e-06	FALSE	FALSE
ADCY9	rs2540031	LINC02861	ENSG00000262185.1	Brain_Nucleus_accumbens_basal_ganglia	1316	0.152181	0.0489234	0.0696438	0.0216816	0.70757	0.970269	FALSE	rs141265204	0.257	0.9753	19900	0.00458459	1.13351	0.897171	-0.560981	0.842032	0.9753	202	0.10275	0.199295	0.17964	-0.0954386	-0.656419	1.11561e-06	FALSE	FALSE
ADCY9	rs2540031	LINC02861	ENSG00000262185.1	Brain_Nucleus_accumbens_basal_ganglia	1316	0.152181	0.0489234	0.0696438	0.0216816	0.70757	0.970269	FALSE	rs4785949	0.842	0.0136	10872	0.0150691	0.199336	0.72636	-0.63354	0.427246	0.0136	202	0.184513	0.793913	0.108689	-0.0232777	-0.656818	1.11517e-06	FALSE	FALSE
ADCY9	rs2540031	LINC02861	ENSG00000262185.1	Brain_Nucleus_accumbens_basal_ganglia	1316	0.152181	0.0489234	0.0696438	0.0216816	0.70757	0.970269	FALSE	rs117282460	0.2982	0.0299	17209	0.00440297	1.0403	0.900841	-0.668057	0.280911	0.0299	202	0.0853357	1.07828	0.208651	0.0042888	-0.663768	1.10744e-06	FALSE	FALSE
ADCY9	rs2540031	LINC02861	ENSG00000262185.1	Brain_Nucleus_accumbens_basal_ganglia	1316	0.152181	0.0489234	0.0696438	0.0216816	0.70757	0.970269	FALSE	rs2386823	0.06469	0.7032	20109	0.000523667	1.84739	0.987077	-0.490011	0.295672	0.7032	202	0.0118598	1.04576	0.654836	-0.173799	-0.66381	1.1074e-06	FALSE	FALSE
ADCY9	rs2540031	LINC02861	ENSG00000262185.1	Brain_Nucleus_accumbens_basal_ganglia	1316	0.152181	0.0489234	0.0696438	0.0216816	0.70757	0.970269	FALSE	rs117442421	0.318	0.0239	19204	0.00490574	0.998576	0.890755	-0.66297	0.310765	0.0239	202	0.106103	1.01362	0.174957	-0.00628262	-0.669252	1.10138e-06	FALSE	FALSE
ADCY9	rs2540031	LINC02861	ENSG00000262185.1	Brain_Nucleus_accumbens_basal_ganglia	1316	0.152181	0.0489234	0.0696438	0.0216816	0.70757	0.970269	FALSE	rs79846274	0.941	0.014	11037	0.0144256	0.0740131	0.734949	-0.661903	0.342867	0.014	202	0.179314	0.948516	0.111489	-0.00895179	-0.670855	1.09962e-06	FALSE	FALSE
ADCY9	rs2540031	LINC02861	ENSG00000262185.1	Brain_Nucleus_accumbens_basal_ganglia	1316	0.152181	0.0489234	0.0696438	0.0216816	0.70757	0.970269	FALSE	rs6500585	0.7681	0.9837	12199	0.0112361	0.294861	0.7807	-0.724719	0.174336	0.9837	202	0.154372	1.3584	0.127211	0.0493377	-0.675382	1.09465e-06	FALSE	FALSE
ADCY9	rs2540031	LINC02861	ENSG00000262185.1	Brain_Nucleus_accumbens_basal_ganglia	1316	0.152181	0.0489234	0.0696438	0.0216816	0.70757	0.970269	FALSE	rs117719567	0.3394	0.0281	16401	0.00490671	0.955351	0.890735	-0.700506	0.243336	0.0281	202	0.0906339	1.16669	0.198879	0.0244818	-0.676025	1.09395e-06	FALSE	FALSE
ADCY9	rs2540031	LINC02861	ENSG00000262185.1	Brain_Nucleus_accumbens_basal_ganglia	1316	0.152181	0.0489234	0.0696438	0.0216816	0.70757	0.970269	FALSE	rs11076802	0.1104	0.1256	21326	0.000938381	1.5964	0.977078	-0.642798	0.264911	0.1256	202	0.0225382	1.11486	0.499576	-0.0356859	-0.678484	1.09126e-06	FALSE	FALSE
ADCY9	rs2540031	LINC02861	ENSG00000262185.1	Brain_Nucleus_accumbens_basal_ganglia	1316	0.152181	0.0489234	0.0696438	0.0216816	0.70757	0.970269	FALSE	rs141893213	0.4267	0.0213	16314	0.00646248	0.794851	0.86091	-0.71436	0.22254	0.0213	202	0.118738	1.2198	0.159306	0.0317532	-0.682607	1.08677e-06	FALSE	FALSE
ADCY9	rs2540031	LINC02861	ENSG00000262185.1	Brain_Nucleus_accumbens_basal_ganglia	1316	0.152181	0.0489234	0.0696438	0.0216816	0.70757	0.970269	FALSE	rs72762801	0.1659	0.0518	20554	0.00217702	1.3855	0.948384	-0.571697	0.5066	0.0518	202	0.0503952	0.664141	0.308662	-0.116491	-0.688188	1.08073e-06	FALSE	FALSE
ADCY9	rs2540031	LINC02861	ENSG00000262185.1	Brain_Nucleus_accumbens_basal_ganglia	1316	0.152181	0.0489234	0.0696438	0.0216816	0.70757	0.970269	FALSE	rs138745629	0.4217	0.0255	14896	0.00593741	0.803475	0.87075	-0.741937	0.200252	0.0255	202	0.0996085	1.28083	0.184262	0.0493132	-0.692624	1.07594e-06	FALSE	FALSE
ADCY9	rs2540031	LINC02861	ENSG00000262185.1	Brain_Nucleus_accumbens_basal_ganglia	1316	0.152181	0.0489234	0.0696438	0.0216816	0.70757	0.970269	FALSE	rs72762755	0.2226	0.0703	20645	0.00162883	1.21964	0.960873	-0.905802	0.123677	0.0703	202	0.0378722	1.53952	0.372688	0.208503	-0.697299	1.07092e-06	FALSE	FALSE
ADCY9	rs2540031	LINC02861	ENSG00000262185.1	Brain_Nucleus_accumbens_basal_ganglia	1316	0.152181	0.0489234	0.0696438	0.0216816	0.70757	0.970269	FALSE	rs148181595	0.4253	0.9824	16649	0.00763483	0.79726	0.839722	-0.648548	0.584315	0.9824	202	0.143159	0.547093	0.135821	-0.0526615	-0.70121	1.06674e-06	FALSE	FALSE
ADCY9	rs2540031	LINC02861	ENSG00000262185.1	Brain_Nucleus_accumbens_basal_ganglia	1316	0.152181	0.0489234	0.0696438	0.0216816	0.70757	0.970269	FALSE	rs117132440	0.5306	0.0169	19290	0.0068576	0.62709	0.85365	-0.793032	0.116819	0.0169	202	0.148982	1.56827	0.131209	0.0910252	-0.702007	1.06589e-06	FALSE	FALSE
ADCY9	rs2540031	LINC02861	ENSG00000262185.1	Brain_Nucleus_accumbens_basal_ganglia	1316	0.152181	0.0489234	0.0696438	0.0216816	0.70757	0.970269	FALSE	rs17794435	0.3326	0.9783	18554	0.00557981	0.96889	0.877582	-0.638241	0.592776	0.9783	202	0.116597	0.534818	0.161758	-0.0650903	-0.703331	1.06448e-06	FALSE	FALSE
ADCY9	rs2540031	LINC02861	ENSG00000262185.1	Brain_Nucleus_accumbens_basal_ganglia	1316	0.152181	0.0489234	0.0696438	0.0216816	0.70757	0.970269	FALSE	rs189310363	0.8962	0.9825	11997	0.0106548	0.130463	0.789659	-0.772791	0.151331	0.9825	202	0.143962	1.43485	0.135166	0.0665298	-0.706262	1.06137e-06	FALSE	FALSE
ADCY9	rs2540031	LINC02861	ENSG00000262185.1	Brain_Nucleus_accumbens_basal_ganglia	1316	0.152181	0.0489234	0.0696438	0.0216816	0.70757	0.970269	FALSE	rs12102673	0.4753	0.0209	11518	0.00932477	0.713882	0.810952	-0.626234	0.956435	0.0209	202	0.120961	0.0546278	0.156837	-0.0850635	-0.711298	1.05604e-06	FALSE	FALSE
ADCY9	rs2540031	LINC02861	ENSG00000262185.1	Brain_Nucleus_accumbens_basal_ganglia	1316	0.152181	0.0489234	0.0696438	0.0216816	0.70757	0.970269	FALSE	rs144982377	0.8011	0.0137	11949	0.0136122	0.251924	0.746099	-0.66173	0.715388	0.0137	202	0.183185	0.364629	0.109391	-0.0506528	-0.712383	1.05489e-06	FALSE	FALSE
ADCY9	rs2540031	LINC02861	ENSG00000262185.1	Brain_Nucleus_accumbens_basal_ganglia	1316	0.152181	0.0489234	0.0696438	0.0216816	0.70757	0.970269	FALSE	rs77152676	0.3946	0.0268	18930	0.00445145	0.851305	0.899858	-0.824512	0.132999	0.0268	202	0.0949034	1.50238	0.191647	0.109909	-0.714602	1.05255e-06	FALSE	FALSE
ADCY9	rs2540031	LINC02861	ENSG00000262185.1	Brain_Nucleus_accumbens_basal_ganglia	1316	0.152181	0.0489234	0.0696438	0.0216816	0.70757	0.970269	FALSE	rs147791804	0.6203	0.0144	14756	0.0104944	0.495425	0.792167	-0.688294	0.457758	0.0144	202	0.174404	0.742544	0.114269	-0.0291687	-0.717463	1.04955e-06	FALSE	FALSE
ADCY9	rs2540031	LINC02861	ENSG00000262185.1	Brain_Nucleus_accumbens_basal_ganglia	1316	0.152181	0.0489234	0.0696438	0.0216816	0.70757	0.970269	FALSE	rs2531976	0.4325	0.808	21284	0.000665614	0.784921	0.983632	-1.75321	0.0247869	0.808	202	0.0159553	2.24471	0.585094	1.03421	-0.718996	1.04794e-06	FALSE	FALSE
ADCY9	rs2540031	LINC02861	ENSG00000262185.1	Brain_Nucleus_accumbens_basal_ganglia	1316	0.152181	0.0489234	0.0696438	0.0216816	0.70757	0.970269	FALSE	rs117387987	0.301	0.0232	19900	0.00487351	1.03429	0.891394	-0.633228	0.761942	0.0232	202	0.109226	0.302932	0.170809	-0.0858153	-0.719043	1.04789e-06	FALSE	FALSE
ADCY9	rs2540031	LINC02861	ENSG00000262185.1	Brain_Nucleus_accumbens_basal_ganglia	1316	0.152181	0.0489234	0.0696438	0.0216816	0.70757	0.970269	FALSE	rs1460676037	0.301	0.0232	19900	0.00487351	1.03429	0.891394	-0.633228	0.761942	0.0232	202	0.109226	0.302932	0.170809	-0.0858153	-0.719043	1.04789e-06	FALSE	FALSE
ADCY9	rs2540031	LINC02861	ENSG00000262185.1	Brain_Nucleus_accumbens_basal_ganglia	1316	0.152181	0.0489234	0.0696438	0.0216816	0.70757	0.970269	FALSE	rs58101318	0.1887	0.9314	19576	0.00175713	1.31443	0.95792	-0.756576	0.235843	0.9314	202	0.0387399	1.18544	0.367408	0.0291892	-0.727387	1.03918e-06	FALSE	FALSE
ADCY9	rs2540031	LINC02861	ENSG00000262185.1	Brain_Nucleus_accumbens_basal_ganglia	1316	0.152181	0.0489234	0.0696438	0.0216816	0.70757	0.970269	FALSE	rs8054483	0.7602	0.9861	12674	0.0126514	0.305218	0.759714	-0.677575	0.697072	0.9861	202	0.180585	0.389276	0.110791	-0.050317	-0.727892	1.03866e-06	FALSE	FALSE
ADCY9	rs2540031	LINC02861	ENSG00000262185.1	Brain_Nucleus_accumbens_basal_ganglia	1316	0.152181	0.0489234	0.0696438	0.0216816	0.70757	0.970269	FALSE	rs129993	0.8964	0.9845	11008	0.0130838	0.13021	0.753526	-0.693862	0.489348	0.9845	202	0.162208	0.691346	0.121814	-0.0358374	-0.729699	1.03678e-06	FALSE	FALSE
ADCY9	rs2540031	LINC02861	ENSG00000262185.1	Brain_Nucleus_accumbens_basal_ganglia	1316	0.152181	0.0489234	0.0696438	0.0216816	0.70757	0.970269	FALSE	rs12446102	0.8288	0.15	21296	0.000809432	0.216241	0.980166	-1.93725	0.0149504	0.15	202	0.0194137	2.43358	0.536817	1.20478	-0.732471	1.03391e-06	FALSE	FALSE
ADCY9	rs2540031	LINC02861	ENSG00000262185.1	Brain_Nucleus_accumbens_basal_ganglia	1316	0.152181	0.0489234	0.0696438	0.0216816	0.70757	0.970269	FALSE	rs59576976	0.09897	0.8896	21306	0.00105032	1.64987	0.974414	-0.506642	0.551624	0.8896	202	0.0252031	0.595328	0.471667	-0.235431	-0.742074	1.02403e-06	FALSE	FALSE
ADCY9	rs2540031	LINC02861	ENSG00000262185.1	Brain_Nucleus_accumbens_basal_ganglia	1316	0.152181	0.0489234	0.0696438	0.0216816	0.70757	0.970269	FALSE	rs11859805	0.2954	0.0335	16240	0.0041798	1.04635	0.905391	-0.68337	0.445012	0.0335	202	0.076449	0.763757	0.22739	-0.0626692	-0.746039	1.01998e-06	FALSE	FALSE
ADCY9	rs2540031	LINC02861	ENSG00000262185.1	Brain_Nucleus_accumbens_basal_ganglia	1316	0.152181	0.0489234	0.0696438	0.0216816	0.70757	0.970269	FALSE	rs2386817	0.6045	0.973	11781	0.00710117	0.51794	0.849236	-0.83211	0.161966	0.973	202	0.0942198	1.39849	0.192769	0.0814337	-0.750677	1.01526e-06	FALSE	FALSE
ADCY9	rs2540031	LINC02861	ENSG00000262185.1	Brain_Nucleus_accumbens_basal_ganglia	1316	0.152181	0.0489234	0.0696438	0.0216816	0.70757	0.970269	FALSE	rs62039108	0.6257	0.0152	14194	0.0103441	0.487788	0.794532	-0.696709	0.77952	0.0152	202	0.165359	0.279945	0.119771	-0.0590934	-0.755802	1.01007e-06	FALSE	FALSE
ADCY9	rs2540031	LINC02861	ENSG00000262185.1	Brain_Nucleus_accumbens_basal_ganglia	1316	0.152181	0.0489234	0.0696438	0.0216816	0.70757	0.970269	FALSE	rs1966381	0.8697	0.0159	11567	0.0121432	0.16404	0.767119	-0.718292	0.498427	0.0159	202	0.158191	0.676967	0.124522	-0.0379593	-0.756252	1.00961e-06	FALSE	FALSE
ADCY9	rs2540031	LINC02861	ENSG00000262185.1	Brain_Nucleus_accumbens_basal_ganglia	1316	0.152181	0.0489234	0.0696438	0.0216816	0.70757	0.970269	FALSE	rs2283500	0.4119	0.8911	21307	0.00106295	0.820555	0.974114	-1.49909	0.0341844	0.8911	202	0.0255073	2.11789	0.468679	0.734925	-0.764165	1.00166e-06	FALSE	FALSE
ADCY9	rs2540031	LINC02861	ENSG00000262185.1	Brain_Nucleus_accumbens_basal_ganglia	1316	0.152181	0.0489234	0.0696438	0.0216816	0.70757	0.970269	FALSE	rs7195566	0.3458	0.9552	20864	0.00246161	0.942767	0.942027	-1.00525	0.0892417	0.9552	202	0.0578424	1.69941	0.280051	0.240106	-0.765145	1.00068e-06	FALSE	FALSE
ADCY9	rs2540031	LINC02861	ENSG00000262185.1	Brain_Nucleus_accumbens_basal_ganglia	1316	0.152181	0.0489234	0.0696438	0.0216816	0.70757	0.970269	FALSE	rs143632781	0.2345	0.0434	19065	0.00277672	1.18885	0.935088	-0.706556	0.389621	0.0434	202	0.0596209	0.860305	0.273986	-0.0587012	-0.765257	1.00056e-06	FALSE	FALSE
ADCY9	rs2540031	LINC02861	ENSG00000262185.1	Brain_Nucleus_accumbens_basal_ganglia	1316	0.152181	0.0489234	0.0696438	0.0216816	0.70757	0.970269	FALSE	rs79178498	0.9379	0.0169	10671	0.0123965	0.0779096	0.76341	-0.718396	0.580452	0.0169	202	0.148982	0.552725	0.131209	-0.0502839	-0.76868	9.97145e-07	FALSE	FALSE
ADCY9	rs2540031	LINC02861	ENSG00000262185.1	Brain_Nucleus_accumbens_basal_ganglia	1316	0.152181	0.0489234	0.0696438	0.0216816	0.70757	0.970269	FALSE	rs141569626	0.4165	0.0198	17106	0.00662003	0.812508	0.858	-0.692752	0.862993	0.0198	202	0.127538	0.172565	0.149962	-0.0790044	-0.771756	9.94082e-07	FALSE	FALSE
ADCY9	rs2540031	LINC02861	ENSG00000262185.1	Brain_Nucleus_accumbens_basal_ganglia	1316	0.152181	0.0489234	0.0696438	0.0216816	0.70757	0.970269	FALSE	rs62036894	0.1183	0.7364	21272	0.000532257	1.56195	0.986868	-0.96254	0.140045	0.7364	202	0.0127514	1.47562	0.638272	0.186476	-0.776064	9.89809e-07	FALSE	FALSE
ADCY9	rs2540031	LINC02861	ENSG00000262185.1	Brain_Nucleus_accumbens_basal_ganglia	1316	0.152181	0.0489234	0.0696438	0.0216816	0.70757	0.970269	FALSE	rs7199418	0.1045	0.1108	20318	0.00109791	1.62342	0.973285	-0.528732	0.581363	0.1108	202	0.0251235	0.551395	0.472456	-0.24794	-0.776672	9.89207e-07	FALSE	FALSE
ADCY9	rs2540031	LINC02861	ENSG00000262185.1	Brain_Nucleus_accumbens_basal_ganglia	1316	0.152181	0.0489234	0.0696438	0.0216816	0.70757	0.970269	FALSE	rs10852639	0.1486	0.116	21302	0.00100614	1.44449	0.975464	-0.836117	0.204856	0.116	202	0.0241384	1.26784	0.482435	0.0584258	-0.777692	9.88199e-07	FALSE	FALSE
ADCY9	rs2540031	LINC02861	ENSG00000262185.1	Brain_Nucleus_accumbens_basal_ganglia	1316	0.152181	0.0489234	0.0696438	0.0216816	0.70757	0.970269	FALSE	rs11076812	0.9027	0.1038	21310	0.00110867	0.122251	0.973031	-1.79926	0.0161083	0.1038	202	0.0266083	2.40645	0.458171	1.02024	-0.779021	9.86886e-07	FALSE	FALSE
ADCY9	rs2540031	LINC02861	ENSG00000262185.1	Brain_Nucleus_accumbens_basal_ganglia	1316	0.152181	0.0489234	0.0696438	0.0216816	0.70757	0.970269	FALSE	rs56139472	0.5776	0.0182	15624	0.00787231	0.556894	0.835556	-0.773027	0.336216	0.0182	202	0.138524	0.961669	0.139731	-0.010643	-0.78367	9.82309e-07	FALSE	FALSE
ADCY9	rs2540031	LINC02861	ENSG00000262185.1	Brain_Nucleus_accumbens_basal_ganglia	1316	0.152181	0.0489234	0.0696438	0.0216816	0.70757	0.970269	FALSE	rs79754142	0.8179	0.9863	14305	0.0113703	0.230247	0.77866	-0.733389	0.715388	0.9863	202	0.183185	0.364629	0.109391	-0.0506528	-0.784041	9.81944e-07	FALSE	FALSE
ADCY9	rs2540031	LINC02861	ENSG00000262185.1	Brain_Nucleus_accumbens_basal_ganglia	1316	0.152181	0.0489234	0.0696438	0.0216816	0.70757	0.970269	FALSE	rs112342675	0.9518	0.1028	21312	0.0011181	0.0604465	0.972808	-1.80063	0.0161083	0.1028	202	0.0268371	2.40645	0.456046	1.01604	-0.784591	9.81404e-07	FALSE	FALSE
ADCY9	rs2540031	LINC02861	ENSG00000262185.1	Brain_Nucleus_accumbens_basal_ganglia	1316	0.152181	0.0489234	0.0696438	0.0216816	0.70757	0.970269	FALSE	rs116870791	0.386	0.0262	14856	0.0057985	0.866894	0.873391	-0.705147	0.653157	0.0262	202	0.0970169	0.449381	0.188258	-0.0852776	-0.790425	9.75696e-07	FALSE	FALSE
ADCY9	rs2540031	LINC02861	ENSG00000262185.1	Brain_Nucleus_accumbens_basal_ganglia	1316	0.152181	0.0489234	0.0696438	0.0216816	0.70757	0.970269	FALSE	rs11643596	0.1544	0.8839	21301	0.00100543	1.42416	0.97548	-0.864892	0.197081	0.8839	202	0.0241203	1.28991	0.482622	0.0720205	-0.792872	9.73312e-07	FALSE	FALSE
ADCY9	rs2540031	LINC02861	ENSG00000262185.1	Brain_Nucleus_accumbens_basal_ganglia	1316	0.152181	0.0489234	0.0696438	0.0216816	0.70757	0.970269	FALSE	rs3730129	0.5256	0.0564	20668	0.00199813	0.634737	0.952423	-1.33085	0.033903	0.0564	202	0.0465106	2.12122	0.326037	0.536226	-0.79462	9.71612e-07	FALSE	FALSE
ADCY9	rs2540031	LINC02861	ENSG00000262185.1	Brain_Nucleus_accumbens_basal_ganglia	1316	0.152181	0.0489234	0.0696438	0.0216816	0.70757	0.970269	FALSE	rs7201216	0.3539	0.9551	20863	0.0024565	0.927051	0.942141	-1.02002	0.0964702	0.9551	202	0.0577196	1.66221	0.28048	0.222891	-0.797132	9.69174e-07	FALSE	FALSE
ADCY9	rs2540031	LINC02861	ENSG00000262185.1	Brain_Nucleus_accumbens_basal_ganglia	1316	0.152181	0.0489234	0.0696438	0.0216816	0.70757	0.970269	FALSE	rs111859007	0.4273	0.0279	20187	0.00401422	0.79382	0.908797	-0.910995	0.134525	0.0279	202	0.0912648	1.49649	0.197776	0.111276	-0.799719	9.6667e-07	FALSE	FALSE
ADCY9	rs2540031	LINC02861	ENSG00000262185.1	Brain_Nucleus_accumbens_basal_ganglia	1316	0.152181	0.0489234	0.0696438	0.0216816	0.70757	0.970269	FALSE	rs2601794	0.2557	0.9372	20516	0.00182014	1.13661	0.956477	-0.949402	0.149701	0.9372	202	0.0420559	1.44059	0.348535	0.147391	-0.802011	9.64457e-07	FALSE	FALSE
ADCY9	rs2540031	LINC02861	ENSG00000262185.1	Brain_Nucleus_accumbens_basal_ganglia	1316	0.152181	0.0489234	0.0696438	0.0216816	0.70757	0.970269	FALSE	rs38026	0.7092	0.0195	10806	0.0106375	0.372931	0.789928	-0.725221	0.84889	0.0195	202	0.12946	0.190535	0.148065	-0.0774349	-0.802656	9.63835e-07	FALSE	FALSE
ADCY9	rs2540031	LINC02861	ENSG00000262185.1	Brain_Nucleus_accumbens_basal_ganglia	1316	0.152181	0.0489234	0.0696438	0.0216816	0.70757	0.970269	FALSE	rs78388360	0.3245	0.9748	19708	0.00453973	0.985253	0.898075	-0.705866	0.849715	0.9748	202	0.100763	0.189482	0.182536	-0.0974974	-0.803364	9.63153e-07	FALSE	FALSE
ADCY9	rs2540031	LINC02861	ENSG00000262185.1	Brain_Nucleus_accumbens_basal_ganglia	1316	0.152181	0.0489234	0.0696438	0.0216816	0.70757	0.970269	FALSE	rs187331608	0.3979	0.9792	18782	0.00574529	0.845378	0.874407	-0.724901	0.85229	0.9792	202	0.12153	0.186197	0.156217	-0.0822222	-0.807123	9.59539e-07	FALSE	FALSE
ADCY9	rs2540031	LINC02861	ENSG00000262185.1	Brain_Nucleus_accumbens_basal_ganglia	1316	0.152181	0.0489234	0.0696438	0.0216816	0.70757	0.970269	FALSE	rs12600023	0.5727	0.9719	16135	0.0049876	0.56408	0.889134	-0.958261	0.10573	0.9719	202	0.0906339	1.61769	0.198879	0.149353	-0.808908	9.57828e-07	FALSE	FALSE
ADCY9	rs2540031	LINC02861	ENSG00000262185.1	Brain_Nucleus_accumbens_basal_ganglia	1316	0.152181	0.0489234	0.0696438	0.0216816	0.70757	0.970269	FALSE	rs111961751	0.8025	0.0308	17586	0.00418656	0.250113	0.905253	-1.14996	0.038437	0.0308	202	0.0829191	2.07016	0.213434	0.337305	-0.812651	9.54249e-07	FALSE	FALSE
ADCY9	rs2540031	LINC02861	ENSG00000262185.1	Brain_Nucleus_accumbens_basal_ganglia	1316	0.152181	0.0489234	0.0696438	0.0216816	0.70757	0.970269	FALSE	rs150708763	0.5756	0.0219	12823	0.0080015	0.559823	0.833307	-0.765221	0.515067	0.0219	202	0.115556	0.650968	0.162978	-0.0544206	-0.819642	9.47601e-07	FALSE	FALSE
ADCY9	rs2540031	LINC02861	ENSG00000262185.1	Brain_Nucleus_accumbens_basal_ganglia	1316	0.152181	0.0489234	0.0696438	0.0216816	0.70757	0.970269	FALSE	rs2283489	0.1468	0.7493	21275	0.000549932	1.45093	0.986438	-1.11193	0.113963	0.7493	202	0.0131768	1.58063	0.630663	0.289797	-0.82213	9.45247e-07	FALSE	FALSE
ADCY9	rs2540031	LINC02861	ENSG00000262185.1	Brain_Nucleus_accumbens_basal_ganglia	1316	0.152181	0.0489234	0.0696438	0.0216816	0.70757	0.970269	FALSE	rs3025674	0.8827	0.0194	10938	0.0105623	0.147547	0.791104	-0.774348	0.515067	0.0194	202	0.130114	0.650968	0.14743	-0.0485127	-0.82286	9.44556e-07	FALSE	FALSE
ADCY9	rs2540031	LINC02861	ENSG00000262185.1	Brain_Nucleus_accumbens_basal_ganglia	1316	0.152181	0.0489234	0.0696438	0.0216816	0.70757	0.970269	FALSE	rs117536656	0.8898	0.9805	10938	0.0105092	0.138557	0.791935	-0.777351	0.515067	0.9805	202	0.12946	0.650968	0.148065	-0.0487506	-0.826102	9.415e-07	FALSE	FALSE
ADCY9	rs2540031	LINC02861	ENSG00000262185.1	Brain_Nucleus_accumbens_basal_ganglia	1316	0.152181	0.0489234	0.0696438	0.0216816	0.70757	0.970269	FALSE	rs117680394	0.8677	0.016	19003	0.00734601	0.166581	0.844844	-0.919941	0.116819	0.016	202	0.157218	1.56827	0.125196	0.0870794	-0.832862	9.35157e-07	FALSE	FALSE
ADCY9	rs2540031	LINC02861	ENSG00000262185.1	Brain_Nucleus_accumbens_basal_ganglia	1316	0.152181	0.0489234	0.0696438	0.0216816	0.70757	0.970269	FALSE	rs117150760	0.1602	0.0619	20969	0.00180497	1.4044	0.956824	-0.627645	0.878172	0.0619	202	0.0426264	0.153287	0.345482	-0.207869	-0.835514	9.3268e-07	FALSE	FALSE
ADCY9	rs2540031	LINC02861	ENSG00000262185.1	Brain_Nucleus_accumbens_basal_ganglia	1316	0.152181	0.0489234	0.0696438	0.0216816	0.70757	0.970269	FALSE	rs2601822	0.09812	0.1277	19587	0.00100731	1.65404	0.975436	-0.518915	0.728481	0.1277	202	0.0222209	0.347147	0.50312	-0.319388	-0.838303	9.30082e-07	FALSE	FALSE
ADCY9	rs2540031	LINC02861	ENSG00000262185.1	Brain_Nucleus_accumbens_basal_ganglia	1316	0.152181	0.0489234	0.0696438	0.0216816	0.70757	0.970269	FALSE	rs35714728	0.8599	0.0668	21127	0.00166878	0.176501	0.959951	-1.59388	0.0199593	0.0668	202	0.039707	2.32711	0.361695	0.754902	-0.838975	9.29458e-07	FALSE	FALSE
ADCY9	rs2540031	LINC02861	ENSG00000262185.1	Brain_Nucleus_accumbens_basal_ganglia	1316	0.152181	0.0489234	0.0696438	0.0216816	0.70757	0.970269	FALSE	rs79784851	0.6917	0.0296	19818	0.00386088	0.396549	0.911974	-1.14336	0.0441803	0.0296	202	0.086174	2.01238	0.207041	0.303231	-0.840128	9.28386e-07	FALSE	FALSE
ADCY9	rs2540031	LINC02861	ENSG00000262185.1	Brain_Nucleus_accumbens_basal_ganglia	1316	0.152181	0.0489234	0.0696438	0.0216816	0.70757	0.970269	FALSE	rs146784157	0.379	0.026	20804	0.00417167	0.87974	0.905558	-0.829459	0.319621	0.026	202	0.0977431	0.995237	0.187121	-0.0109151	-0.840374	9.28158e-07	FALSE	FALSE
ADCY9	rs2540031	LINC02861	ENSG00000262185.1	Brain_Nucleus_accumbens_basal_ganglia	1316	0.152181	0.0489234	0.0696438	0.0216816	0.70757	0.970269	FALSE	rs79041006	0.6309	0.9783	12529	0.00826305	0.48046	0.828791	-0.786776	0.515067	0.9783	202	0.116597	0.650968	0.161758	-0.0539509	-0.840727	9.2783e-07	FALSE	FALSE
ADCY9	rs2540031	LINC02861	ENSG00000262185.1	Brain_Nucleus_accumbens_basal_ganglia	1316	0.152181	0.0489234	0.0696438	0.0216816	0.70757	0.970269	FALSE	rs77096739	0.4339	0.0242	17536	0.0053074	0.782535	0.882858	-0.80187	0.436034	0.0242	202	0.10482	0.778908	0.176721	-0.0436219	-0.845492	9.2342e-07	FALSE	FALSE
ADCY9	rs2540031	LINC02861	ENSG00000262185.1	Brain_Nucleus_accumbens_basal_ganglia	1316	0.152181	0.0489234	0.0696438	0.0216816	0.70757	0.970269	FALSE	rs7189042	0.1125	0.8896	21306	0.00105032	1.58706	0.974414	-0.6057	0.56314	0.8896	202	0.0252031	0.578184	0.471667	-0.240176	-0.845876	9.23065e-07	FALSE	FALSE
ADCY9	rs2540031	LINC02861	ENSG00000262185.1	Brain_Nucleus_accumbens_basal_ganglia	1316	0.152181	0.0489234	0.0696438	0.0216816	0.70757	0.970269	FALSE	rs117109849	0.3491	0.0253	19708	0.00452225	0.936336	0.898427	-0.749653	0.849715	0.0253	202	0.100375	0.189482	0.183112	-0.0978397	-0.847492	9.21575e-07	FALSE	FALSE
ADCY9	rs2540031	LINC02861	ENSG00000262185.1	Brain_Nucleus_accumbens_basal_ganglia	1316	0.152181	0.0489234	0.0696438	0.0216816	0.70757	0.970269	FALSE	rs79057575	0.118	0.9074	21146	0.00123695	1.56322	0.970004	-0.568161	0.934472	0.9074	202	0.0294584	0.0822197	0.433039	-0.282269	-0.850429	9.18872e-07	FALSE	FALSE
ADCY9	rs2540031	LINC02861	ENSG00000262185.1	Brain_Nucleus_accumbens_basal_ganglia	1316	0.152181	0.0489234	0.0696438	0.0216816	0.70757	0.970269	FALSE	rs116847697	0.4289	0.0279	19379	0.0041816	0.791075	0.905354	-0.895522	0.211619	0.0279	202	0.0912648	1.24913	0.197776	0.0441129	-0.851409	9.17972e-07	FALSE	FALSE
ADCY9	rs2540031	LINC02861	ENSG00000262185.1	Brain_Nucleus_accumbens_basal_ganglia	1316	0.152181	0.0489234	0.0696438	0.0216816	0.70757	0.970269	FALSE	rs151312625	0.9949	0.0205	17328	0.00631658	0.00639195	0.863622	-0.996144	0.0864757	0.0205	202	0.123271	1.71429	0.154352	0.142978	-0.853166	9.16361e-07	FALSE	FALSE
ADCY9	rs2540031	LINC02861	ENSG00000262185.1	Brain_Nucleus_accumbens_basal_ganglia	1316	0.152181	0.0489234	0.0696438	0.0216816	0.70757	0.970269	FALSE	rs7202140	0.6009	0.972	12029	0.00671328	0.523107	0.856288	-0.852813	0.294885	0.972	202	0.0909482	1.04747	0.198328	-0.00172677	-0.85454	9.15103e-07	FALSE	FALSE
ADCY9	rs2540031	LINC02861	ENSG00000262185.1	Brain_Nucleus_accumbens_basal_ganglia	1316	0.152181	0.0489234	0.0696438	0.0216816	0.70757	0.970269	FALSE	rs129962	0.7287	0.9751	12159	0.00744461	0.346855	0.843088	-0.875321	0.251807	0.9751	202	0.101946	1.14597	0.180801	0.0190044	-0.856316	9.13478e-07	FALSE	FALSE
ADCY9	rs2540031	LINC02861	ENSG00000262185.1	Brain_Nucleus_accumbens_basal_ganglia	1316	0.152181	0.0489234	0.0696438	0.0216816	0.70757	0.970269	FALSE	rs2386824	0.2403	0.0403	19687	0.00288648	1.17424	0.932695	-0.706244	0.964745	0.0403	202	0.0639997	0.0442	0.260116	-0.150377	-0.856621	9.132e-07	FALSE	FALSE
ADCY9	rs2540031	LINC02861	ENSG00000262185.1	Brain_Nucleus_accumbens_basal_ganglia	1316	0.152181	0.0489234	0.0696438	0.0216816	0.70757	0.970269	FALSE	rs150627928	0.9938	0.021	12051	0.00887082	0.00777063	0.818484	-0.853182	0.31015	0.021	202	0.120397	1.01491	0.157456	-0.00457193	-0.857754	9.12166e-07	FALSE	FALSE
ADCY9	rs2540031	LINC02861	ENSG00000262185.1	Brain_Nucleus_accumbens_basal_ganglia	1316	0.152181	0.0489234	0.0696438	0.0216816	0.70757	0.970269	FALSE	rs116611939	0.9339	0.0155	16580	0.00868674	0.0829391	0.821579	-0.858979	0.301033	0.0155	202	0.162208	1.03422	0.121814	0.000198449	-0.85878	9.1123e-07	FALSE	FALSE
ADCY9	rs2540031	LINC02861	ENSG00000262185.1	Brain_Nucleus_accumbens_basal_ganglia	1316	0.152181	0.0489234	0.0696438	0.0216816	0.70757	0.970269	FALSE	rs150344107	0.521	0.9617	20556	0.00290276	0.641805	0.932341	-1.15461	0.0619213	0.9617	202	0.0672017	1.86686	0.250831	0.292698	-0.861916	9.08377e-07	FALSE	FALSE
ADCY9	rs2540031	LINC02861	ENSG00000262185.1	Brain_Nucleus_accumbens_basal_ganglia	1316	0.152181	0.0489234	0.0696438	0.0216816	0.70757	0.970269	FALSE	rs8052182	0.1948	0.9323	19569	0.00177941	1.29651	0.957409	-0.773389	0.388349	0.9323	202	0.039217	0.862615	0.364567	-0.0910864	-0.864475	9.06056e-07	FALSE	FALSE
ADCY9	rs2540031	LINC02861	ENSG00000262185.1	Brain_Nucleus_accumbens_basal_ganglia	1316	0.152181	0.0489234	0.0696438	0.0216816	0.70757	0.970269	FALSE	rs7198973	0.09226	0.2211	21286	0.000599548	1.68359	0.985233	-0.711351	0.307732	0.2211	202	0.014373	1.01999	0.610202	-0.153641	-0.864992	9.05587e-07	FALSE	FALSE
ADCY9	rs2540031	LINC02861	ENSG00000262185.1	Brain_Nucleus_accumbens_basal_ganglia	1316	0.152181	0.0489234	0.0696438	0.0216816	0.70757	0.970269	FALSE	rs67258937	0.9479	0.028	20187	0.0040003	0.0653441	0.909085	-1.19697	0.0365363	0.028	202	0.0909482	2.09091	0.198328	0.323007	-0.873965	8.97498e-07	FALSE	FALSE
ADCY9	rs2540031	LINC02861	ENSG00000262185.1	Brain_Nucleus_accumbens_basal_ganglia	1316	0.152181	0.0489234	0.0696438	0.0216816	0.70757	0.970269	FALSE	rs129976	0.9046	0.9744	12159	0.00724625	0.119852	0.846628	-0.931364	0.190342	0.9744	202	0.0992296	1.30957	0.184836	0.0563109	-0.875053	8.96522e-07	FALSE	FALSE
ADCY9	rs2540031	LINC02861	ENSG00000262185.1	Brain_Nucleus_accumbens_basal_ganglia	1316	0.152181	0.0489234	0.0696438	0.0216816	0.70757	0.970269	FALSE	rs145410566	0.22	0.0468	19680	0.00250342	1.22653	0.941101	-0.708081	0.927381	0.0468	202	0.0554867	0.0911404	0.288511	-0.168999	-0.87708	8.94706e-07	FALSE	FALSE
ADCY9	rs2540031	LINC02861	ENSG00000262185.1	Brain_Nucleus_accumbens_basal_ganglia	1316	0.152181	0.0489234	0.0696438	0.0216816	0.70757	0.970269	FALSE	rs139764024	0.3172	0.9659	19572	0.00340931	1.00023	0.921461	-0.811141	0.459096	0.9659	202	0.0751505	0.740336	0.230413	-0.0678064	-0.878947	8.93038e-07	FALSE	FALSE
ADCY9	rs2540031	LINC02861	ENSG00000262185.1	Brain_Nucleus_accumbens_basal_ganglia	1316	0.152181	0.0489234	0.0696438	0.0216816	0.70757	0.970269	FALSE	rs142406029	0.4884	0.9764	17837	0.00534721	0.692856	0.882083	-0.857165	0.362721	0.9764	202	0.107418	0.910192	0.173186	-0.0233497	-0.880515	8.91638e-07	FALSE	FALSE
ADCY9	rs2540031	LINC02861	ENSG00000262185.1	Brain_Nucleus_accumbens_basal_ganglia	1316	0.152181	0.0489234	0.0696438	0.0216816	0.70757	0.970269	FALSE	rs34904907	0.8962	0.9344	20645	0.00173675	0.130463	0.958388	-1.58153	0.0233699	0.9344	202	0.0403815	2.26733	0.357816	0.69829	-0.883237	8.89215e-07	FALSE	FALSE
ADCY9	rs2540031	LINC02861	ENSG00000262185.1	Brain_Nucleus_accumbens_basal_ganglia	1316	0.152181	0.0489234	0.0696438	0.0216816	0.70757	0.970269	FALSE	rs11643996	0.1183	0.8896	21306	0.00105032	1.56195	0.974414	-0.644219	0.574276	0.8896	202	0.0252031	0.561765	0.471667	-0.24459	-0.888809	8.84274e-07	FALSE	FALSE
ADCY9	rs2540031	LINC02861	ENSG00000262185.1	Brain_Nucleus_accumbens_basal_ganglia	1316	0.152181	0.0489234	0.0696438	0.0216816	0.70757	0.970269	FALSE	rs11076794	0.1307	0.2632	21273	0.000532751	1.51135	0.986856	-1.03883	0.151363	0.2632	202	0.0127639	1.43473	0.638046	0.148577	-0.890254	8.82997e-07	FALSE	FALSE
ADCY9	rs2540031	LINC02861	ENSG00000262185.1	Brain_Nucleus_accumbens_basal_ganglia	1316	0.152181	0.0489234	0.0696438	0.0216816	0.70757	0.970269	FALSE	rs145846851	0.6029	0.0213	18463	0.00571028	0.520235	0.875077	-0.921611	0.226169	0.0213	202	0.118738	1.21029	0.159306	0.0299114	-0.891699	8.81722e-07	FALSE	FALSE
ADCY9	rs2540031	LINC02861	ENSG00000262185.1	Brain_Nucleus_accumbens_basal_ganglia	1316	0.152181	0.0489234	0.0696438	0.0216816	0.70757	0.970269	FALSE	rs60392977	0.5052	0.1883	21279	0.000675759	0.66633	0.983387	-1.83047	0.0298463	0.1883	202	0.0161947	2.17212	0.581475	0.936226	-0.89424	8.79485e-07	FALSE	FALSE
ADCY9	rs2540031	LINC02861	ENSG00000262185.1	Brain_Nucleus_accumbens_basal_ganglia	1316	0.152181	0.0489234	0.0696438	0.0216816	0.70757	0.970269	FALSE	rs141360876	0.8248	0.0229	19675	0.00499228	0.221376	0.889041	-1.07751	0.0714469	0.0229	202	0.110623	1.80263	0.169017	0.182034	-0.89548	8.78395e-07	FALSE	FALSE
ADCY9	rs2540031	LINC02861	ENSG00000262185.1	Brain_Nucleus_accumbens_basal_ganglia	1316	0.152181	0.0489234	0.0696438	0.0216816	0.70757	0.970269	FALSE	rs3025684	0.838	0.0251	12159	0.00738681	0.204452	0.844117	-0.911682	0.261839	0.0251	202	0.101154	1.12206	0.181959	0.0141225	-0.897559	8.7657e-07	FALSE	FALSE
ADCY9	rs2540031	LINC02861	ENSG00000262185.1	Brain_Nucleus_accumbens_basal_ganglia	1316	0.152181	0.0489234	0.0696438	0.0216816	0.70757	0.970269	FALSE	rs8064079	0.4208	0.9547	20861	0.00243606	0.805034	0.942595	-1.12337	0.0964702	0.9547	202	0.0572339	1.66221	0.282189	0.224062	-0.899307	8.75039e-07	FALSE	FALSE
ADCY9	rs2540031	LINC02861	ENSG00000262185.1	Brain_Nucleus_accumbens_basal_ganglia	1316	0.152181	0.0489234	0.0696438	0.0216816	0.70757	0.970269	FALSE	rs145083938	0.7076	0.0202	16168	0.00686821	0.375081	0.853457	-0.900183	0.30011	0.0202	202	0.125063	1.0362	0.152477	-0.000860965	-0.901044	8.7352e-07	FALSE	FALSE
ADCY9	rs2540031	LINC02861	ENSG00000262185.1	Brain_Nucleus_accumbens_basal_ganglia	1316	0.152181	0.0489234	0.0696438	0.0216816	0.70757	0.970269	FALSE	rs7186874	0.8233	0.0241	11660	0.00801434	0.223303	0.833084	-0.874363	0.380264	0.0241	202	0.105244	0.87741	0.176134	-0.0290754	-0.903439	8.71431e-07	FALSE	FALSE
ADCY9	rs2540031	LINC02861	ENSG00000262185.1	Brain_Nucleus_accumbens_basal_ganglia	1316	0.152181	0.0489234	0.0696438	0.0216816	0.70757	0.970269	FALSE	rs144685912	0.7528	0.0218	16854	0.00611507	0.314949	0.867395	-0.967172	0.176355	0.0218	202	0.116074	1.35206	0.162368	0.0598224	-0.90735	8.6803e-07	FALSE	FALSE
ADCY9	rs2540031	LINC02861	ENSG00000262185.1	Brain_Nucleus_accumbens_basal_ganglia	1316	0.152181	0.0489234	0.0696438	0.0216816	0.70757	0.970269	FALSE	rs75704349	0.4477	0.0347	16239	0.00404052	0.759255	0.908254	-0.932578	0.244445	0.0347	202	0.073897	1.16395	0.23341	0.0252075	-0.907371	8.68012e-07	FALSE	FALSE
ADCY9	rs2540031	LINC02861	ENSG00000262185.1	Brain_Nucleus_accumbens_basal_ganglia	1316	0.152181	0.0489234	0.0696438	0.0216816	0.70757	0.970269	FALSE	rs117704963	0.2071	0.0551	20248	0.00208482	1.26158	0.950461	-0.746132	0.663706	0.0551	202	0.0475424	0.434802	0.321234	-0.163374	-0.909507	8.6616e-07	FALSE	FALSE
ADCY9	rs2540031	LINC02861	ENSG00000262185.1	Brain_Nucleus_accumbens_basal_ganglia	1316	0.152181	0.0489234	0.0696438	0.0216816	0.70757	0.970269	FALSE	rs58766698	0.1174	0.1155	21305	0.00100978	1.56578	0.975377	-0.656388	0.581363	0.1155	202	0.0242292	0.551395	0.481498	-0.255209	-0.911597	8.64351e-07	FALSE	FALSE
ADCY9	rs2540031	LINC02861	ENSG00000262185.1	Brain_Nucleus_accumbens_basal_ganglia	1316	0.152181	0.0489234	0.0696438	0.0216816	0.70757	0.970269	FALSE	rs11864123	0.8719	0.0233	13874	0.00696097	0.161246	0.851771	-0.943426	0.225719	0.0233	202	0.108768	1.21146	0.171405	0.0317682	-0.911658	8.64298e-07	FALSE	FALSE
ADCY9	rs2540031	LINC02861	ENSG00000262185.1	Brain_Nucleus_accumbens_basal_ganglia	1316	0.152181	0.0489234	0.0696438	0.0216816	0.70757	0.970269	FALSE	rs2540040	0.932	0.9729	10965	0.00760226	0.0853288	0.840296	-0.914158	0.289942	0.9729	202	0.0938817	1.05825	0.193329	0.000833964	-0.913325	8.62859e-07	FALSE	FALSE
ADCY9	rs2540031	LINC02861	ENSG00000262185.1	Brain_Nucleus_accumbens_basal_ganglia	1316	0.152181	0.0489234	0.0696438	0.0216816	0.70757	0.970269	FALSE	rs12051216	0.9433	0.0236	11488	0.00830241	0.0711228	0.828116	-0.878373	0.408728	0.0236	202	0.107418	0.826134	0.173186	-0.0359881	-0.914361	8.61965e-07	FALSE	FALSE
ADCY9	rs2540031	LINC02861	ENSG00000262185.1	Brain_Nucleus_accumbens_basal_ganglia	1316	0.152181	0.0489234	0.0696438	0.0216816	0.70757	0.970269	FALSE	rs11076784	0.9434	0.9764	11488	0.00830241	0.0709972	0.828116	-0.87838	0.408728	0.9764	202	0.107418	0.826134	0.173186	-0.0359881	-0.914369	8.61959e-07	FALSE	FALSE
ADCY9	rs2540031	LINC02861	ENSG00000262185.1	Brain_Nucleus_accumbens_basal_ganglia	1316	0.152181	0.0489234	0.0696438	0.0216816	0.70757	0.970269	FALSE	rs117762426	0.8734	0.9789	13890	0.00766065	0.159341	0.839267	-0.90335	0.335385	0.9789	202	0.119839	0.963324	0.158073	-0.0126857	-0.916036	8.60523e-07	FALSE	FALSE
ADCY9	rs2540031	LINC02861	ENSG00000262185.1	Brain_Nucleus_accumbens_basal_ganglia	1316	0.152181	0.0489234	0.0696438	0.0216816	0.70757	0.970269	FALSE	rs146380591	0.2004	0.0721	19576	0.00167814	1.28041	0.959736	-0.819423	0.388706	0.0721	202	0.0369983	0.861966	0.378162	-0.0970532	-0.916476	8.60144e-07	FALSE	FALSE
ADCY9	rs2540031	LINC02861	ENSG00000262185.1	Brain_Nucleus_accumbens_basal_ganglia	1316	0.152181	0.0489234	0.0696438	0.0216816	0.70757	0.970269	FALSE	rs148248356	0.7221	0.0227	12137	0.00816251	0.355654	0.830522	-0.834989	0.732367	0.0227	202	0.111574	0.341979	0.167817	-0.0820385	-0.917027	8.5967e-07	FALSE	FALSE
ADCY9	rs2540031	LINC02861	ENSG00000262185.1	Brain_Nucleus_accumbens_basal_ganglia	1316	0.152181	0.0489234	0.0696438	0.0216816	0.70757	0.970269	FALSE	rs143555558	0.476	0.0223	19171	0.00525815	0.712751	0.883819	-0.851805	0.589259	0.0223	202	0.113529	0.53991	0.165405	-0.0662965	-0.918102	8.58747e-07	FALSE	FALSE
ADCY9	rs2540031	LINC02861	ENSG00000262185.1	Brain_Nucleus_accumbens_basal_ganglia	1316	0.152181	0.0489234	0.0696438	0.0216816	0.70757	0.970269	FALSE	rs138256185	0.2572	0.96	20777	0.0027547	1.13303	0.93557	-0.770559	0.968673	0.96	202	0.0644596	0.0392727	0.258741	-0.149503	-0.920062	8.57065e-07	FALSE	FALSE
ADCY9	rs2540031	LINC02861	ENSG00000262185.1	Brain_Nucleus_accumbens_basal_ganglia	1316	0.152181	0.0489234	0.0696438	0.0216816	0.70757	0.970269	FALSE	rs2531975	0.1823	0.9357	21175	0.00172511	1.33371	0.958655	-0.74029	0.642189	0.9357	202	0.0411406	0.46464	0.353548	-0.179964	-0.920254	8.56901e-07	FALSE	FALSE
ADCY9	rs2540031	LINC02861	ENSG00000262185.1	Brain_Nucleus_accumbens_basal_ganglia	1316	0.152181	0.0489234	0.0696438	0.0216816	0.70757	0.970269	FALSE	rs111954684	0.5402	0.0271	19626	0.00424736	0.612511	0.904009	-1.00217	0.162265	0.0271	202	0.0938817	1.39749	0.193329	0.0813652	-0.920805	8.56428e-07	FALSE	FALSE
ADCY9	rs2540031	LINC02861	ENSG00000262185.1	Brain_Nucleus_accumbens_basal_ganglia	1316	0.152181	0.0489234	0.0696438	0.0216816	0.70757	0.970269	FALSE	rs78287334	0.9786	0.9815	13508	0.00896057	0.0268241	0.816984	-0.848797	0.805085	0.9815	202	0.136319	0.246772	0.141671	-0.0720701	-0.920867	8.56375e-07	FALSE	FALSE
ADCY9	rs2540031	LINC02861	ENSG00000262185.1	Brain_Nucleus_accumbens_basal_ganglia	1316	0.152181	0.0489234	0.0696438	0.0216816	0.70757	0.970269	FALSE	rs129966	0.8308	0.9732	11044	0.00763001	0.213676	0.839807	-0.896515	0.355841	0.9732	202	0.0949034	0.923319	0.191647	-0.024687	-0.921202	8.56089e-07	FALSE	FALSE
ADCY9	rs2540031	LINC02861	ENSG00000262185.1	Brain_Nucleus_accumbens_basal_ganglia	1316	0.152181	0.0489234	0.0696438	0.0216816	0.70757	0.970269	FALSE	rs76084416	0.8858	0.0179	14587	0.00857065	0.143621	0.823543	-0.858844	0.680786	0.0179	202	0.140802	0.411391	0.137781	-0.0624639	-0.921308	8.55998e-07	FALSE	FALSE
ADCY9	rs2540031	LINC02861	ENSG00000262185.1	Brain_Nucleus_accumbens_basal_ganglia	1316	0.152181	0.0489234	0.0696438	0.0216816	0.70757	0.970269	FALSE	rs142997742	0.8357	0.0272	19913	0.00417118	0.207397	0.905568	-1.16046	0.0613772	0.0272	202	0.0935462	1.87077	0.193888	0.231516	-0.928944	8.49486e-07	FALSE	FALSE
ADCY9	rs2540031	LINC02861	ENSG00000262185.1	Brain_Nucleus_accumbens_basal_ganglia	1316	0.152181	0.0489234	0.0696438	0.0216816	0.70757	0.970269	FALSE	rs74626637	0.344	0.97	20248	0.00373004	0.946291	0.914703	-0.821265	0.77294	0.97	202	0.0850601	0.288531	0.209185	-0.108639	-0.929903	8.48672e-07	FALSE	FALSE
ADCY9	rs2540031	LINC02861	ENSG00000262185.1	Brain_Nucleus_accumbens_basal_ganglia	1316	0.152181	0.0489234	0.0696438	0.0216816	0.70757	0.970269	FALSE	rs76684367	0.1739	0.0734	19483	0.00165861	1.35978	0.960186	-0.724073	0.674624	0.0734	202	0.036394	0.41981	0.382042	-0.207002	-0.931075	8.47678e-07	FALSE	FALSE
ADCY9	rs2540031	LINC02861	ENSG00000262185.1	Brain_Nucleus_accumbens_basal_ganglia	1316	0.152181	0.0489234	0.0696438	0.0216816	0.70757	0.970269	FALSE	rs4786448	0.204	0.909	21310	0.00124681	1.27024	0.969772	-0.967128	0.225831	0.909	202	0.0299236	1.21117	0.429196	0.0344451	-0.932683	8.46316e-07	FALSE	FALSE
ADCY9	rs2540031	LINC02861	ENSG00000262185.1	Brain_Nucleus_accumbens_basal_ganglia	1316	0.152181	0.0489234	0.0696438	0.0216816	0.70757	0.970269	FALSE	rs118190565	0.3427	0.97	20302	0.00372012	0.948844	0.914911	-0.820177	0.87204	0.97	202	0.0850601	0.161068	0.209185	-0.114632	-0.93481	8.44518e-07	FALSE	FALSE
ADCY9	rs2540031	LINC02861	ENSG00000262185.1	Brain_Nucleus_accumbens_basal_ganglia	1316	0.152181	0.0489234	0.0696438	0.0216816	0.70757	0.970269	FALSE	rs76394324	0.6565	0.0237	12982	0.0073167	0.444751	0.845367	-0.849744	0.732367	0.0237	202	0.106976	0.341979	0.173777	-0.0852838	-0.935028	8.44334e-07	FALSE	FALSE
ADCY9	rs2540031	LINC02861	ENSG00000262185.1	Brain_Nucleus_accumbens_basal_ganglia	1316	0.152181	0.0489234	0.0696438	0.0216816	0.70757	0.970269	FALSE	rs147079110	0.9031	0.0222	13423	0.00754286	0.121746	0.841346	-0.91428	0.376176	0.0222	202	0.114029	0.884964	0.1648	-0.0255095	-0.939789	8.40323e-07	FALSE	FALSE
ADCY9	rs2540031	LINC02861	ENSG00000262185.1	Brain_Nucleus_accumbens_basal_ganglia	1316	0.152181	0.0489234	0.0696438	0.0216816	0.70757	0.970269	FALSE	rs129967	0.9702	0.0241	11660	0.00801434	0.0373574	0.833084	-0.894552	0.450648	0.0241	202	0.105244	0.754335	0.176134	-0.0467616	-0.941314	8.39043e-07	FALSE	FALSE
ADCY9	rs2540031	LINC02861	ENSG00000262185.1	Brain_Nucleus_accumbens_basal_ganglia	1316	0.152181	0.0489234	0.0696438	0.0216816	0.70757	0.970269	FALSE	rs9673680	0.4017	0.0492	20969	0.00224056	0.838589	0.946957	-1.13536	0.116296	0.0492	202	0.0529132	1.57051	0.298356	0.190784	-0.944578	8.36309e-07	FALSE	FALSE
ADCY9	rs2540031	LINC02861	ENSG00000262185.1	Brain_Nucleus_accumbens_basal_ganglia	1316	0.152181	0.0489234	0.0696438	0.0216816	0.70757	0.970269	FALSE	rs9935343	0.5171	0.1921	21283	0.000665382	0.647822	0.983638	-1.84998	0.0322107	0.1921	202	0.015949	2.14179	0.585191	0.902239	-0.947743	8.33666e-07	FALSE	FALSE
ADCY9	rs2540031	LINC02861	ENSG00000262185.1	Brain_Nucleus_accumbens_basal_ganglia	1316	0.152181	0.0489234	0.0696438	0.0216816	0.70757	0.970269	FALSE	rs72762775	0.3483	0.9292	21235	0.00157324	0.937892	0.962157	-1.21398	0.101995	0.9292	202	0.037625	1.63526	0.374221	0.265967	-0.948017	8.33437e-07	FALSE	FALSE
ADCY9	rs2540031	LINC02861	ENSG00000262185.1	Brain_Nucleus_accumbens_basal_ganglia	1316	0.152181	0.0489234	0.0696438	0.0216816	0.70757	0.970269	FALSE	rs9938319	0.7178	0.977	15873	0.00616179	0.361401	0.866517	-0.950304	0.289942	0.977	202	0.110153	1.05825	0.169615	0.00204219	-0.948262	8.33233e-07	FALSE	FALSE
ADCY9	rs2540031	LINC02861	ENSG00000262185.1	Brain_Nucleus_accumbens_basal_ganglia	1316	0.152181	0.0489234	0.0696438	0.0216816	0.70757	0.970269	FALSE	rs77650548	0.6136	0.9756	13513	0.00683243	0.504941	0.854109	-0.853563	0.996885	0.9756	202	0.103982	0.00390408	0.177891	-0.09794	-0.951503	8.30537e-07	FALSE	FALSE
ADCY9	rs2540031	LINC02861	ENSG00000262185.1	Brain_Nucleus_accumbens_basal_ganglia	1316	0.152181	0.0489234	0.0696438	0.0216816	0.70757	0.970269	FALSE	rs71388535	0.5012	0.0275	20624	0.00398468	0.672603	0.909408	-0.994987	0.212284	0.0275	202	0.0925542	1.24731	0.19556	0.0433198	-0.951667	8.30401e-07	FALSE	FALSE
ADCY9	rs2540031	LINC02861	ENSG00000262185.1	Brain_Nucleus_accumbens_basal_ganglia	1316	0.152181	0.0489234	0.0696438	0.0216816	0.70757	0.970269	FALSE	rs4786446	0.2876	0.0491	20968	0.00224499	1.0634	0.946858	-0.932027	0.309233	0.0491	202	0.0530154	1.01683	0.297952	-0.0228433	-0.954871	8.27745e-07	FALSE	FALSE
ADCY9	rs2540031	LINC02861	ENSG00000262185.1	Brain_Nucleus_accumbens_basal_ganglia	1316	0.152181	0.0489234	0.0696438	0.0216816	0.70757	0.970269	FALSE	rs2075137	0.1425	0.263	21274	0.000532987	1.46654	0.986851	-1.10445	0.151363	0.263	202	0.0127701	1.43473	0.637934	0.148617	-0.955835	8.26947e-07	FALSE	FALSE
ADCY9	rs2540031	LINC02861	ENSG00000262185.1	Brain_Nucleus_accumbens_basal_ganglia	1316	0.152181	0.0489234	0.0696438	0.0216816	0.70757	0.970269	FALSE	rs112617906	0.3498	0.0356	20319	0.0031505	0.934977	0.926988	-0.903388	0.409495	0.0356	202	0.072096	0.824783	0.237853	-0.0549064	-0.958295	8.24916e-07	FALSE	FALSE
ADCY9	rs2540031	LINC02861	ENSG00000262185.1	Brain_Nucleus_accumbens_basal_ganglia	1316	0.152181	0.0489234	0.0696438	0.0216816	0.70757	0.970269	FALSE	rs150002220	0.6286	0.0235	17491	0.00547563	0.483698	0.879592	-0.955538	0.31015	0.0235	202	0.107864	1.01491	0.172593	-0.0058407	-0.961379	8.22375e-07	FALSE	FALSE
ADCY9	rs2540031	LINC02861	ENSG00000262185.1	Brain_Nucleus_accumbens_basal_ganglia	1316	0.152181	0.0489234	0.0696438	0.0216816	0.70757	0.970269	FALSE	rs111276420	0.576	0.9778	16716	0.00605694	0.559237	0.86849	-0.878528	0.769533	0.9778	202	0.114029	0.292986	0.1648	-0.0829688	-0.961497	8.22278e-07	FALSE	FALSE
ADCY9	rs2540031	LINC02861	ENSG00000262185.1	Brain_Nucleus_accumbens_basal_ganglia	1316	0.152181	0.0489234	0.0696438	0.0216816	0.70757	0.970269	FALSE	rs71388561	0.9166	0.0361	17815	0.00354539	0.104717	0.918582	-1.24904	0.061048	0.0361	202	0.0711344	1.87315	0.240296	0.284148	-0.964893	8.1949e-07	FALSE	FALSE
ADCY9	rs2540031	LINC02861	ENSG00000262185.1	Brain_Nucleus_accumbens_basal_ganglia	1316	0.152181	0.0489234	0.0696438	0.0216816	0.70757	0.970269	FALSE	rs12103371	0.9756	0.0216	12627	0.00823604	0.0305856	0.829256	-0.883406	0.780739	0.0216	202	0.117125	0.278356	0.161146	-0.0816165	-0.965022	8.19385e-07	FALSE	FALSE
ADCY9	rs2540031	LINC02861	ENSG00000262185.1	Brain_Nucleus_accumbens_basal_ganglia	1316	0.152181	0.0489234	0.0696438	0.0216816	0.70757	0.970269	FALSE	rs78394246	0.6902	0.0244	12982	0.0071119	0.398584	0.849042	-0.877935	0.732367	0.0244	202	0.103982	0.341979	0.177891	-0.0875392	-0.965474	8.19014e-07	FALSE	FALSE
ADCY9	rs2540031	LINC02861	ENSG00000262185.1	Brain_Nucleus_accumbens_basal_ganglia	1316	0.152181	0.0489234	0.0696438	0.0216816	0.70757	0.970269	FALSE	rs117648659	0.8026	0.024	14555	0.00644637	0.249984	0.861208	-0.960481	0.318658	0.024	202	0.105671	0.997219	0.175546	-0.00923142	-0.969713	8.1555e-07	FALSE	FALSE
ADCY9	rs2540031	LINC02861	ENSG00000262185.1	Brain_Nucleus_accumbens_basal_ganglia	1316	0.152181	0.0489234	0.0696438	0.0216816	0.70757	0.970269	FALSE	rs117062137	0.8071	0.9749	12342	0.00727728	0.244169	0.846072	-0.910415	0.515067	0.9749	202	0.101154	0.650968	0.181959	-0.0618679	-0.972283	8.13457e-07	FALSE	FALSE
ADCY9	rs2540031	LINC02861	ENSG00000262185.1	Brain_Nucleus_accumbens_basal_ganglia	1316	0.152181	0.0489234	0.0696438	0.0216816	0.70757	0.970269	FALSE	rs117914665	0.562	0.0272	14855	0.00559144	0.579873	0.877358	-0.901735	0.559052	0.0272	202	0.0935462	0.58425	0.193888	-0.0746748	-0.976409	8.10107e-07	FALSE	FALSE
ADCY9	rs2540031	LINC02861	ENSG00000262185.1	Brain_Nucleus_accumbens_basal_ganglia	1316	0.152181	0.0489234	0.0696438	0.0216816	0.70757	0.970269	FALSE	rs62036895	0.4515	0.9479	20710	0.00214886	0.752917	0.949017	-1.21914	0.0966757	0.9479	202	0.0501208	1.66119	0.309828	0.242085	-0.977059	8.09581e-07	FALSE	FALSE
ADCY9	rs2540031	LINC02861	ENSG00000262185.1	Brain_Nucleus_accumbens_basal_ganglia	1316	0.152181	0.0489234	0.0696438	0.0216816	0.70757	0.970269	FALSE	rs7206499	0.3439	0.0458	20970	0.0023982	0.946487	0.943436	-1.01361	0.232849	0.0458	202	0.0566388	1.19305	0.284311	0.0350855	-0.978525	8.08395e-07	FALSE	FALSE
ADCY9	rs2540031	LINC02861	ENSG00000262185.1	Brain_Nucleus_accumbens_basal_ganglia	1316	0.152181	0.0489234	0.0696438	0.0216816	0.70757	0.970269	FALSE	rs79263602	0.2607	0.0729	19483	0.00166909	1.12474	0.959944	-1.00156	0.241982	0.0729	202	0.0366239	1.17005	0.380557	0.021026	-0.980534	8.06773e-07	FALSE	FALSE
ADCY9	rs2540031	LINC02861	ENSG00000262185.1	Brain_Nucleus_accumbens_basal_ganglia	1316	0.152181	0.0489234	0.0696438	0.0216816	0.70757	0.970269	FALSE	rs12447449	0.298	0.962	20801	0.00289032	1.04073	0.932611	-0.843573	0.914103	0.962	202	0.0677111	0.107865	0.249415	-0.142	-0.985574	8.02717e-07	FALSE	FALSE
ADCY9	rs2540031	LINC02861	ENSG00000262185.1	Brain_Nucleus_accumbens_basal_ganglia	1316	0.152181	0.0489234	0.0696438	0.0216816	0.70757	0.970269	FALSE	rs72762731	0.6795	0.9285	20879	0.00158559	0.413146	0.961872	-1.55131	0.039157	0.9285	202	0.0372847	2.06253	0.37635	0.564422	-0.986886	8.01664e-07	FALSE	FALSE
ADCY9	rs2540031	LINC02861	ENSG00000262185.1	Brain_Nucleus_accumbens_basal_ganglia	1316	0.152181	0.0489234	0.0696438	0.0216816	0.70757	0.970269	FALSE	rs11640381	0.3532	0.0451	20971	0.00243352	0.9284	0.942651	-1.02305	0.232849	0.0451	202	0.0574757	1.19305	0.281335	0.0350424	-0.988009	8.00764e-07	FALSE	FALSE
ADCY9	rs2540031	LINC02861	ENSG00000262185.1	Brain_Nucleus_accumbens_basal_ganglia	1316	0.152181	0.0489234	0.0696438	0.0216816	0.70757	0.970269	FALSE	rs113309210	0.4042	0.0282	20177	0.00397472	0.834144	0.909614	-0.885378	0.776043	0.0282	202	0.0903218	0.284479	0.19943	-0.103146	-0.988524	8.00352e-07	FALSE	FALSE
ADCY9	rs2540031	LINC02861	ENSG00000262185.1	Brain_Nucleus_accumbens_basal_ganglia	1316	0.152181	0.0489234	0.0696438	0.0216816	0.70757	0.970269	FALSE	rs129994	0.9183	0.0198	14761	0.00767172	0.102575	0.839072	-0.908984	0.882483	0.0198	202	0.127538	0.147822	0.149962	-0.0795988	-0.988583	8.00305e-07	FALSE	FALSE
ADCY9	rs2540031	LINC02861	ENSG00000262185.1	Brain_Nucleus_accumbens_basal_ganglia	1316	0.152181	0.0489234	0.0696438	0.0216816	0.70757	0.970269	FALSE	rs146354035	0.5765	0.0305	12632	0.00588395	0.558504	0.871765	-0.89098	0.655851	0.0305	202	0.0837088	0.445649	0.211847	-0.0979948	-0.988975	7.99991e-07	FALSE	FALSE
ADCY9	rs2540031	LINC02861	ENSG00000262185.1	Brain_Nucleus_accumbens_basal_ganglia	1316	0.152181	0.0489234	0.0696438	0.0216816	0.70757	0.970269	FALSE	rs12598619	0.1437	0.2661	21276	0.000528953	1.46215	0.986949	-1.11445	0.159624	0.2661	202	0.0126747	1.40634	0.639665	0.122199	-0.992246	7.97379e-07	FALSE	FALSE
ADCY9	rs2540031	LINC02861	ENSG00000262185.1	Brain_Nucleus_accumbens_basal_ganglia	1316	0.152181	0.0489234	0.0696438	0.0216816	0.70757	0.970269	FALSE	rs12149274	0.2111	0.1128	21309	0.00103061	1.25055	0.974882	-1.07979	0.18922	0.1128	202	0.0247336	1.31289	0.476355	0.0870712	-0.992719	7.97001e-07	FALSE	FALSE
ADCY9	rs2540031	LINC02861	ENSG00000262185.1	Brain_Nucleus_accumbens_basal_ganglia	1316	0.152181	0.0489234	0.0696438	0.0216816	0.70757	0.970269	FALSE	rs62036941	0.4088	0.9684	20267	0.0035437	0.826007	0.918617	-0.940916	0.420584	0.9684	202	0.0808866	0.805408	0.21763	-0.0521272	-0.993043	7.96744e-07	FALSE	FALSE
ADCY9	rs2540031	LINC02861	ENSG00000262185.1	Brain_Nucleus_accumbens_basal_ganglia	1316	0.152181	0.0489234	0.0696438	0.0216816	0.70757	0.970269	FALSE	rs233635	0.1192	0.2649	21270	0.000530631	1.55814	0.986908	-0.969865	0.217635	0.2649	202	0.0127113	1.23284	0.638999	-0.0238309	-0.993696	7.96223e-07	FALSE	FALSE
ADCY9	rs2540031	LINC02861	ENSG00000262185.1	Brain_Nucleus_accumbens_basal_ganglia	1316	0.152181	0.0489234	0.0696438	0.0216816	0.70757	0.970269	FALSE	rs73506047	0.1896	0.9266	19483	0.00165861	1.31176	0.960186	-0.785657	0.684214	0.9266	202	0.036394	0.40672	0.382042	-0.209069	-0.994726	7.95404e-07	FALSE	FALSE
ADCY9	rs2540031	LINC02861	ENSG00000262185.1	Brain_Nucleus_accumbens_basal_ganglia	1316	0.152181	0.0489234	0.0696438	0.0216816	0.70757	0.970269	FALSE	rs2531972	0.8753	0.9703	20359	0.00374602	0.15693	0.914369	-1.21759	0.0715696	0.9703	202	0.0858927	1.80185	0.207579	0.220637	-0.996958	7.9363e-07	FALSE	FALSE
ADCY9	rs2540031	LINC02861	ENSG00000262185.1	Brain_Nucleus_accumbens_basal_ganglia	1316	0.152181	0.0489234	0.0696438	0.0216816	0.70757	0.970269	FALSE	rs143312669	0.8621	0.0275	19913	0.00412695	0.173702	0.906475	-1.17109	0.0893264	0.0275	202	0.0925542	1.69896	0.19556	0.173435	-0.997656	7.93077e-07	FALSE	FALSE
ADCY9	rs2540031	LINC02861	ENSG00000262185.1	Brain_Nucleus_accumbens_basal_ganglia	1316	0.152181	0.0489234	0.0696438	0.0216816	0.70757	0.970269	FALSE	rs7190663	0.3905	0.0328	18387	0.0037678	0.858711	0.913914	-0.889251	0.698864	0.0328	202	0.0780241	0.386854	0.223827	-0.109941	-0.999192	7.91859e-07	FALSE	FALSE
ADCY9	rs2540031	LINC02861	ENSG00000262185.1	Brain_Nucleus_accumbens_basal_ganglia	1316	0.152181	0.0489234	0.0696438	0.0216816	0.70757	0.970269	FALSE	rs8057886	0.7977	0.028	12749	0.00633415	0.256325	0.863294	-0.966602	0.376214	0.028	202	0.0909482	0.884894	0.198328	-0.0328789	-0.999481	7.91631e-07	FALSE	FALSE
ADCY9	rs2540031	LINC02861	ENSG00000262185.1	Brain_Nucleus_accumbens_basal_ganglia	1316	0.152181	0.0489234	0.0696438	0.0216816	0.70757	0.970269	FALSE	rs72762722	0.2176	0.061	21155	0.00181376	1.23294	0.956623	-0.841816	0.584053	0.061	202	0.0432139	0.547474	0.342393	-0.158262	-1.00008	7.91158e-07	FALSE	FALSE
ADCY9	rs2540031	LINC02861	ENSG00000262185.1	Brain_Nucleus_accumbens_basal_ganglia	1316	0.152181	0.0489234	0.0696438	0.0216816	0.70757	0.970269	FALSE	rs72778151	0.575	0.1744	21290	0.000716963	0.560703	0.982392	-1.86526	0.0334089	0.1744	202	0.0171911	2.12713	0.566878	0.864109	-1.00115	7.90309e-07	FALSE	FALSE
ADCY9	rs2540031	LINC02861	ENSG00000262185.1	Brain_Nucleus_accumbens_basal_ganglia	1316	0.152181	0.0489234	0.0696438	0.0216816	0.70757	0.970269	FALSE	rs55804134	0.7547	0.9801	16587	0.00679356	0.312448	0.854819	-0.92316	0.96601	0.9801	202	0.12691	0.042613	0.150593	-0.0814714	-1.00463	7.87564e-07	FALSE	FALSE
ADCY9	rs2540031	LINC02861	ENSG00000262185.1	Brain_Nucleus_accumbens_basal_ganglia	1316	0.152181	0.0489234	0.0696438	0.0216816	0.70757	0.970269	FALSE	rs75946908	0.2164	0.0699	19483	0.00173511	1.23616	0.958426	-0.857859	0.499139	0.0699	202	0.0380725	0.675845	0.371455	-0.14734	-1.0052	7.87117e-07	FALSE	FALSE
ADCY9	rs2540031	LINC02861	ENSG00000262185.1	Brain_Nucleus_accumbens_basal_ganglia	1316	0.152181	0.0489234	0.0696438	0.0216816	0.70757	0.970269	FALSE	rs72762719	0.2423	0.9405	21155	0.00185652	1.16926	0.955646	-0.90451	0.43773	0.9405	202	0.0442326	0.776032	0.337166	-0.10409	-1.0086	7.84444e-07	FALSE	FALSE
ADCY9	rs2540031	LINC02861	ENSG00000262185.1	Brain_Nucleus_accumbens_basal_ganglia	1316	0.152181	0.0489234	0.0696438	0.0216816	0.70757	0.970269	FALSE	rs7184997	0.4199	0.0432	20863	0.00254863	0.806595	0.940101	-1.10173	0.176452	0.0432	202	0.0598844	1.35176	0.27311	0.0900309	-1.0117	7.82015e-07	FALSE	FALSE
ADCY9	rs2540031	LINC02861	ENSG00000262185.1	Brain_Nucleus_accumbens_basal_ganglia	1316	0.152181	0.0489234	0.0696438	0.0216816	0.70757	0.970269	FALSE	rs79595938	0.3195	0.9587	20868	0.00265996	0.995486	0.937647	-0.922874	0.485216	0.9587	202	0.0625152	0.697938	0.264658	-0.0892502	-1.01212	7.81685e-07	FALSE	FALSE
ADCY9	rs2540031	LINC02861	ENSG00000262185.1	Brain_Nucleus_accumbens_basal_ganglia	1316	0.152181	0.0489234	0.0696438	0.0216816	0.70757	0.970269	FALSE	rs130024	0.7633	0.943	20002	0.00204422	0.30115	0.951379	-1.46871	0.0457523	0.943	202	0.0460503	1.99767	0.328226	0.456008	-1.0127	7.81233e-07	FALSE	FALSE
ADCY9	rs2540031	LINC02861	ENSG00000262185.1	Brain_Nucleus_accumbens_basal_ganglia	1316	0.152181	0.0489234	0.0696438	0.0216816	0.70757	0.970269	FALSE	rs79149457	0.8236	0.0213	16275	0.00647796	0.222917	0.860623	-0.963903	0.497306	0.0213	202	0.118738	0.678735	0.159306	-0.050069	-1.01397	7.80242e-07	FALSE	FALSE
ADCY9	rs2540031	LINC02861	ENSG00000262185.1	Brain_Nucleus_accumbens_basal_ganglia	1316	0.152181	0.0489234	0.0696438	0.0216816	0.70757	0.970269	FALSE	rs62036957	0.6501	0.9219	21226	0.00143809	0.453623	0.965295	-1.58113	0.0420313	0.9219	202	0.0343783	2.03321	0.395582	0.565912	-1.01521	7.79273e-07	FALSE	FALSE
ADCY9	rs2540031	LINC02861	ENSG00000262185.1	Brain_Nucleus_accumbens_basal_ganglia	1316	0.152181	0.0489234	0.0696438	0.0216816	0.70757	0.970269	FALSE	rs78865787	0.3837	0.9614	19471	0.00304165	0.871099	0.929332	-0.972289	0.369572	0.9614	202	0.0667002	0.897275	0.252242	-0.0437974	-1.01609	7.78594e-07	FALSE	FALSE
ADCY9	rs2540031	LINC02861	ENSG00000262185.1	Brain_Nucleus_accumbens_basal_ganglia	1316	0.152181	0.0489234	0.0696438	0.0216816	0.70757	0.970269	FALSE	rs34609194	0.9986	0.0381	19136	0.00313388	0.00175464	0.927345	-1.31102	0.061048	0.0381	202	0.0675404	1.87315	0.249888	0.294622	-1.01639	7.78354e-07	FALSE	FALSE
ADCY9	rs2540031	LINC02861	ENSG00000262185.1	Brain_Nucleus_accumbens_basal_ganglia	1316	0.152181	0.0489234	0.0696438	0.0216816	0.70757	0.970269	FALSE	rs74638674	0.2134	0.0733	19483	0.00166069	1.24427	0.960138	-0.867914	0.491568	0.0733	202	0.0364398	0.687817	0.381746	-0.150127	-1.01804	7.77073e-07	FALSE	FALSE
ADCY9	rs2540031	LINC02861	ENSG00000262185.1	Brain_Nucleus_accumbens_basal_ganglia	1316	0.152181	0.0489234	0.0696438	0.0216816	0.70757	0.970269	FALSE	rs7198381	0.9458	0.9726	12029	0.00685605	0.067982	0.853678	-0.959001	0.484458	0.9726	202	0.0928825	0.69915	0.195004	-0.0607988	-1.0198	7.75708e-07	FALSE	FALSE
ADCY9	rs2540031	LINC02861	ENSG00000262185.1	Brain_Nucleus_accumbens_basal_ganglia	1316	0.152181	0.0489234	0.0696438	0.0216816	0.70757	0.970269	FALSE	rs129965	0.9852	0.0254	14942	0.00594182	0.0185501	0.870666	-1.02253	0.292829	0.0254	202	0.0999904	1.05194	0.183688	0.000152409	-1.02238	7.73711e-07	FALSE	FALSE
ADCY9	rs2540031	LINC02861	ENSG00000262185.1	Brain_Nucleus_accumbens_basal_ganglia	1316	0.152181	0.0489234	0.0696438	0.0216816	0.70757	0.970269	FALSE	rs36099109	0.9587	0.1602	21287	0.000767425	0.051785	0.981176	-1.98498	0.0260904	0.1602	202	0.0183984	2.22486	0.550144	0.962197	-1.02279	7.73394e-07	FALSE	FALSE
ADCY9	rs2540031	LINC02861	ENSG00000262185.1	Brain_Nucleus_accumbens_basal_ganglia	1316	0.152181	0.0489234	0.0696438	0.0216816	0.70757	0.970269	FALSE	rs62036893	0.1614	0.7514	21281	0.000552872	1.40038	0.986367	-1.18046	0.149909	0.7514	202	0.0132509	1.43985	0.629354	0.156127	-1.02433	7.72203e-07	FALSE	FALSE
ADCY9	rs2540031	LINC02861	ENSG00000262185.1	Brain_Nucleus_accumbens_basal_ganglia	1316	0.152181	0.0489234	0.0696438	0.0216816	0.70757	0.970269	FALSE	rs77391135	0.2383	0.0705	19575	0.00171336	1.17925	0.958925	-0.929431	0.388706	0.0705	202	0.0377729	0.861966	0.373302	-0.0949662	-1.0244	7.7215e-07	FALSE	FALSE
ADCY9	rs2540031	LINC02861	ENSG00000262185.1	Brain_Nucleus_accumbens_basal_ganglia	1316	0.152181	0.0489234	0.0696438	0.0216816	0.70757	0.970269	FALSE	rs74856421	0.4617	0.0656	21235	0.00168849	0.73605	0.959497	-1.34328	0.0822393	0.0656	202	0.0403815	1.73784	0.357816	0.318877	-1.0244	7.72145e-07	FALSE	FALSE
ADCY9	rs2540031	LINC02861	ENSG00000262185.1	Brain_Nucleus_accumbens_basal_ganglia	1316	0.152181	0.0489234	0.0696438	0.0216816	0.70757	0.970269	FALSE	rs17256169	0.1952	0.9264	19657	0.00163982	1.29535	0.960619	-0.811312	0.713333	0.9264	202	0.036303	0.367383	0.382634	-0.215324	-1.02664	7.70423e-07	FALSE	FALSE
ADCY9	rs2540031	LINC02861	ENSG00000262185.1	Brain_Nucleus_accumbens_basal_ganglia	1316	0.152181	0.0489234	0.0696438	0.0216816	0.70757	0.970269	FALSE	rs62036901	0.3765	0.0453	20971	0.00242328	0.884364	0.942878	-1.06257	0.232849	0.0453	202	0.0572339	1.19305	0.282189	0.0350556	-1.02752	7.69743e-07	FALSE	FALSE
ADCY9	rs2540031	LINC02861	ENSG00000262185.1	Brain_Nucleus_accumbens_basal_ganglia	1316	0.152181	0.0489234	0.0696438	0.0216816	0.70757	0.970269	FALSE	rs143199884	0.5519	0.0296	20510	0.00373062	0.594915	0.914691	-1.06887	0.217916	0.0296	202	0.086174	1.23209	0.207041	0.0411566	-1.02772	7.69592e-07	FALSE	FALSE
ADCY9	rs2540031	LINC02861	ENSG00000262185.1	Brain_Nucleus_accumbens_basal_ganglia	1316	0.152181	0.0489234	0.0696438	0.0216816	0.70757	0.970269	FALSE	rs144859753	0.8746	0.0258	12600	0.00693985	0.157818	0.852154	-0.945181	0.703171	0.0258	202	0.0984806	0.381043	0.18598	-0.0893837	-1.03456	7.64339e-07	FALSE	FALSE
ADCY9	rs2540031	LINC02861	ENSG00000262185.1	Brain_Nucleus_accumbens_basal_ganglia	1316	0.152181	0.0489234	0.0696438	0.0216816	0.70757	0.970269	FALSE	rs2072338	0.218	0.9375	21179	0.00177105	1.23186	0.957601	-0.85374	0.672387	0.9375	202	0.0422442	0.422874	0.347521	-0.182416	-1.03616	7.63123e-07	FALSE	FALSE
ADCY9	rs2540031	LINC02861	ENSG00000262185.1	Brain_Nucleus_accumbens_basal_ganglia	1316	0.152181	0.0489234	0.0696438	0.0216816	0.70757	0.970269	FALSE	rs76438531	0.2441	0.0704	19575	0.00171561	1.1648	0.958874	-0.945074	0.388706	0.0704	202	0.0378225	0.861966	0.372995	-0.0948355	-1.03991	7.60265e-07	FALSE	FALSE
ADCY9	rs2540031	LINC02861	ENSG00000262185.1	Brain_Nucleus_accumbens_basal_ganglia	1316	0.152181	0.0489234	0.0696438	0.0216816	0.70757	0.970269	FALSE	rs2892142	0.1608	0.8011	21294	0.000647754	1.40239	0.984064	-1.10192	0.189614	0.8011	202	0.0155345	1.31172	0.591568	0.0612151	-1.04071	7.59659e-07	FALSE	FALSE
ADCY9	rs2540031	LINC02861	ENSG00000262185.1	Brain_Nucleus_accumbens_basal_ganglia	1316	0.152181	0.0489234	0.0696438	0.0216816	0.70757	0.970269	FALSE	rs8047062	0.9208	0.8964	21310	0.00111056	0.0994261	0.972986	-1.80089	0.0310875	0.8964	202	0.0266537	2.15595	0.457748	0.757823	-1.04307	7.57868e-07	FALSE	FALSE
ADCY9	rs2540031	LINC02861	ENSG00000262185.1	Brain_Nucleus_accumbens_basal_ganglia	1316	0.152181	0.0489234	0.0696438	0.0216816	0.70757	0.970269	FALSE	rs13380693	0.9962	0.9761	13322	0.00707175	0.00476261	0.849767	-0.947773	0.946254	0.9761	202	0.106103	0.0674116	0.174957	-0.0957626	-1.04354	7.57513e-07	FALSE	FALSE
ADCY9	rs2540031	LINC02861	ENSG00000262185.1	Brain_Nucleus_accumbens_basal_ganglia	1316	0.152181	0.0489234	0.0696438	0.0216816	0.70757	0.970269	FALSE	rs7186627	0.931	0.8965	21310	0.00111151	0.0865867	0.972963	-1.80164	0.0310875	0.8965	202	0.0266764	2.15595	0.457536	0.757525	-1.04411	7.57077e-07	FALSE	FALSE
ADCY9	rs2540031	LINC02861	ENSG00000262185.1	Brain_Nucleus_accumbens_basal_ganglia	1316	0.152181	0.0489234	0.0696438	0.0216816	0.70757	0.970269	FALSE	rs12449185	0.445	0.0425	20863	0.00258871	0.763777	0.939216	-1.12627	0.186139	0.0425	202	0.0608262	1.32209	0.270023	0.0786176	-1.04765	7.54404e-07	FALSE	FALSE
ADCY9	rs2540031	LINC02861	ENSG00000262185.1	Brain_Nucleus_accumbens_basal_ganglia	1316	0.152181	0.0489234	0.0696438	0.0216816	0.70757	0.970269	FALSE	rs76514516	0.2471	0.0705	19575	0.00171336	1.15742	0.958925	-0.953882	0.388706	0.0705	202	0.0377729	0.861966	0.373302	-0.0949662	-1.04885	7.53499e-07	FALSE	FALSE
ADCY9	rs2540031	LINC02861	ENSG00000262185.1	Brain_Nucleus_accumbens_basal_ganglia	1316	0.152181	0.0489234	0.0696438	0.0216816	0.70757	0.970269	FALSE	rs72760853	0.754	0.0222	19764	0.00512284	0.313369	0.886469	-1.04431	0.309647	0.0222	202	0.114029	1.01596	0.1648	-0.00499033	-1.0493	7.53155e-07	FALSE	FALSE
ADCY9	rs2540031	LINC02861	ENSG00000262185.1	Brain_Nucleus_accumbens_basal_ganglia	1316	0.152181	0.0489234	0.0696438	0.0216816	0.70757	0.970269	FALSE	rs117452206	0.8263	0.0195	18248	0.00629928	0.219449	0.863944	-0.976542	0.75562	0.0195	202	0.12946	0.311238	0.148065	-0.0729511	-1.04949	7.53013e-07	FALSE	FALSE
ADCY9	rs2540031	LINC02861	ENSG00000262185.1	Brain_Nucleus_accumbens_basal_ganglia	1316	0.152181	0.0489234	0.0696438	0.0216816	0.70757	0.970269	FALSE	rs145474514	0.8801	0.9762	15738	0.00601068	0.150842	0.869363	-1.00778	0.435442	0.9762	202	0.106538	0.779913	0.174368	-0.0427721	-1.05055	7.52218e-07	FALSE	FALSE
ADCY9	rs2540031	LINC02861	ENSG00000262185.1	Brain_Nucleus_accumbens_basal_ganglia	1316	0.152181	0.0489234	0.0696438	0.0216816	0.70757	0.970269	FALSE	rs142550853	0.8285	0.0213	19764	0.00533439	0.216626	0.882332	-1.04924	0.304767	0.0213	202	0.118738	1.02626	0.159306	-0.00287173	-1.05212	7.51041e-07	FALSE	FALSE
ADCY9	rs2540031	LINC02861	ENSG00000262185.1	Brain_Nucleus_accumbens_basal_ganglia	1316	0.152181	0.0489234	0.0696438	0.0216816	0.70757	0.970269	FALSE	rs75177778	0.4796	0.9728	19806	0.00419372	0.706946	0.905106	-0.951324	0.793482	0.9728	202	0.0935462	0.261792	0.193888	-0.101122	-1.05245	7.50793e-07	FALSE	FALSE
ADCY9	rs2540031	LINC02861	ENSG00000262185.1	Brain_Nucleus_accumbens_basal_ganglia	1316	0.152181	0.0489234	0.0696438	0.0216816	0.70757	0.970269	FALSE	rs7196832	0.1042	0.3993	20909	0.000438226	1.62482	0.989163	-0.956676	0.235867	0.3993	202	0.0103196	1.18538	0.685567	-0.0968373	-1.05351	7.49992e-07	FALSE	FALSE
ADCY9	rs2540031	LINC02861	ENSG00000262185.1	Brain_Nucleus_accumbens_basal_ganglia	1316	0.152181	0.0489234	0.0696438	0.0216816	0.70757	0.970269	FALSE	rs76038869	0.2491	0.0704	19575	0.00171561	1.15254	0.958874	-0.958697	0.388706	0.0704	202	0.0378225	0.861966	0.372995	-0.0948355	-1.05353	7.49978e-07	FALSE	FALSE
ADCY9	rs2540031	LINC02861	ENSG00000262185.1	Brain_Nucleus_accumbens_basal_ganglia	1316	0.152181	0.0489234	0.0696438	0.0216816	0.70757	0.970269	FALSE	rs142408150	0.9878	0.9753	16466	0.00554071	0.015291	0.878335	-1.05314	0.294772	0.9753	202	0.10275	1.04771	0.17964	-0.000410841	-1.05355	7.49964e-07	FALSE	FALSE
ADCY9	rs2540031	LINC02861	ENSG00000262185.1	Brain_Nucleus_accumbens_basal_ganglia	1316	0.152181	0.0489234	0.0696438	0.0216816	0.70757	0.970269	FALSE	rs4398108	0.341	0.9488	20969	0.00215758	0.952191	0.948821	-1.05608	0.271537	0.9488	202	0.0509535	1.09953	0.306316	0.00229341	-1.05379	7.49786e-07	FALSE	FALSE
ADCY9	rs2540031	LINC02861	ENSG00000262185.1	Brain_Nucleus_accumbens_basal_ganglia	1316	0.152181	0.0489234	0.0696438	0.0216816	0.70757	0.970269	FALSE	rs77747467	0.4604	0.0424	20863	0.00259455	0.738188	0.939087	-1.14329	0.176452	0.0424	202	0.0609633	1.35176	0.269579	0.0892279	-1.05406	7.49579e-07	FALSE	FALSE
ADCY9	rs2540031	LINC02861	ENSG00000262185.1	Brain_Nucleus_accumbens_basal_ganglia	1316	0.152181	0.0489234	0.0696438	0.0216816	0.70757	0.970269	FALSE	rs139217476	0.8116	0.0195	18389	0.00625098	0.238362	0.864846	-0.976103	0.942189	0.0195	202	0.12946	0.0725189	0.148065	-0.0797332	-1.05584	7.48252e-07	FALSE	FALSE
ADCY9	rs2540031	LINC02861	ENSG00000262185.1	Brain_Nucleus_accumbens_basal_ganglia	1316	0.152181	0.0489234	0.0696438	0.0216816	0.70757	0.970269	FALSE	rs11860438	0.4625	0.9576	20863	0.00259455	0.734736	0.939087	-1.14568	0.176452	0.9576	202	0.0609633	1.35176	0.269579	0.0892279	-1.05645	7.47792e-07	FALSE	FALSE
ADCY9	rs2540031	LINC02861	ENSG00000262185.1	Brain_Nucleus_accumbens_basal_ganglia	1316	0.152181	0.0489234	0.0696438	0.0216816	0.70757	0.970269	FALSE	rs77896176	0.4628	0.0424	20863	0.00259455	0.734244	0.939087	-1.14602	0.176452	0.0424	202	0.0609633	1.35176	0.269579	0.0892279	-1.05679	7.47538e-07	FALSE	FALSE
ADCY9	rs2540031	LINC02861	ENSG00000262185.1	Brain_Nucleus_accumbens_basal_ganglia	1316	0.152181	0.0489234	0.0696438	0.0216816	0.70757	0.970269	FALSE	rs2601787	0.2016	0.9318	21172	0.0016335	1.27701	0.960765	-0.835708	0.886361	0.9318	202	0.0389504	0.14291	0.366149	-0.224232	-1.05994	7.45187e-07	FALSE	FALSE
ADCY9	rs2540031	LINC02861	ENSG00000262185.1	Brain_Nucleus_accumbens_basal_ganglia	1316	0.152181	0.0489234	0.0696438	0.0216816	0.70757	0.970269	FALSE	rs72762759	0.2156	0.9372	21178	0.00176324	1.23831	0.95778	-0.848092	0.972238	0.9372	202	0.0420559	0.0348015	0.348535	-0.214055	-1.06215	7.43545e-07	FALSE	FALSE
ADCY9	rs2540031	LINC02861	ENSG00000262185.1	Brain_Nucleus_accumbens_basal_ganglia	1316	0.152181	0.0489234	0.0696438	0.0216816	0.70757	0.970269	FALSE	rs139054811	0.2275	0.0729	19483	0.00166909	1.20682	0.959944	-0.909699	0.499139	0.0729	202	0.0366239	0.675845	0.380557	-0.152554	-1.06225	7.43466e-07	FALSE	FALSE
ADCY9	rs2540031	LINC02861	ENSG00000262185.1	Brain_Nucleus_accumbens_basal_ganglia	1316	0.152181	0.0489234	0.0696438	0.0216816	0.70757	0.970269	FALSE	rs60311156	0.952	0.028	20187	0.0040003	0.0601954	0.909085	-1.19727	0.115892	0.028	202	0.0909482	1.57225	0.198328	0.134604	-1.06266	7.43161e-07	FALSE	FALSE
ADCY9	rs2540031	LINC02861	ENSG00000262185.1	Brain_Nucleus_accumbens_basal_ganglia	1316	0.152181	0.0489234	0.0696438	0.0216816	0.70757	0.970269	FALSE	rs74696794	0.4696	0.9576	20863	0.00259455	0.72313	0.939087	-1.15362	0.176452	0.9576	202	0.0609633	1.35176	0.269579	0.0892279	-1.0644	7.41874e-07	FALSE	FALSE
ADCY9	rs2540031	LINC02861	ENSG00000262185.1	Brain_Nucleus_accumbens_basal_ganglia	1316	0.152181	0.0489234	0.0696438	0.0216816	0.70757	0.970269	FALSE	rs117633043	0.2531	0.0705	19575	0.00171336	1.14285	0.958925	-0.969951	0.388706	0.0705	202	0.0377729	0.861966	0.373302	-0.0949662	-1.06492	7.41487e-07	FALSE	FALSE
ADCY9	rs2540031	LINC02861	ENSG00000262185.1	Brain_Nucleus_accumbens_basal_ganglia	1316	0.152181	0.0489234	0.0696438	0.0216816	0.70757	0.970269	FALSE	rs79145229	0.9442	0.0242	15738	0.00591375	0.069992	0.871199	-1.02261	0.435442	0.0242	202	0.10482	0.779913	0.176721	-0.0434834	-1.06609	7.40617e-07	FALSE	FALSE
ADCY9	rs2540031	LINC02861	ENSG00000262185.1	Brain_Nucleus_accumbens_basal_ganglia	1316	0.152181	0.0489234	0.0696438	0.0216816	0.70757	0.970269	FALSE	rs76461040	0.4719	0.9576	20863	0.00259455	0.719391	0.939087	-1.15616	0.176452	0.9576	202	0.0609633	1.35176	0.269579	0.0892279	-1.06693	7.39998e-07	FALSE	FALSE
ADCY9	rs2540031	LINC02861	ENSG00000262185.1	Brain_Nucleus_accumbens_basal_ganglia	1316	0.152181	0.0489234	0.0696438	0.0216816	0.70757	0.970269	FALSE	rs75392895	0.2541	0.0705	19574	0.00171345	1.14045	0.958923	-0.972561	0.388706	0.0705	202	0.0377729	0.861966	0.373302	-0.0949662	-1.06753	7.39555e-07	FALSE	FALSE
ADCY9	rs2540031	LINC02861	ENSG00000262185.1	Brain_Nucleus_accumbens_basal_ganglia	1316	0.152181	0.0489234	0.0696438	0.0216816	0.70757	0.970269	FALSE	rs75836403	0.2529	0.0713	19575	0.00169559	1.14333	0.959334	-0.974155	0.388706	0.0713	202	0.0373812	0.861966	0.375744	-0.096011	-1.07017	7.37606e-07	FALSE	FALSE
ADCY9	rs2540031	LINC02861	ENSG00000262185.1	Brain_Nucleus_accumbens_basal_ganglia	1316	0.152181	0.0489234	0.0696438	0.0216816	0.70757	0.970269	FALSE	rs8045768	0.8418	0.0295	11576	0.00663151	0.199592	0.857789	-0.958136	0.880359	0.0295	202	0.0864572	0.150514	0.206503	-0.113314	-1.07145	7.3666e-07	FALSE	FALSE
ADCY9	rs2540031	LINC02861	ENSG00000262185.1	Brain_Nucleus_accumbens_basal_ganglia	1316	0.152181	0.0489234	0.0696438	0.0216816	0.70757	0.970269	FALSE	rs61589565	0.5289	0.0467	20971	0.00235409	0.629686	0.944419	-1.25772	0.116296	0.0467	202	0.0555997	1.57051	0.288093	0.185388	-1.07233	7.36009e-07	FALSE	FALSE
ADCY9	rs2540031	LINC02861	ENSG00000262185.1	Brain_Nucleus_accumbens_basal_ganglia	1316	0.152181	0.0489234	0.0696438	0.0216816	0.70757	0.970269	FALSE	rs9674373	0.6038	0.9527	20970	0.0023258	0.518944	0.94505	-1.32341	0.0888973	0.9527	202	0.054929	1.70124	0.290589	0.248855	-1.07456	7.34373e-07	FALSE	FALSE
ADCY9	rs2540031	LINC02861	ENSG00000262185.1	Brain_Nucleus_accumbens_basal_ganglia	1316	0.152181	0.0489234	0.0696438	0.0216816	0.70757	0.970269	FALSE	rs9746748	0.558	0.0465	20972	0.00236361	0.585815	0.944207	-1.28103	0.106083	0.0465	202	0.0558271	1.61605	0.287257	0.205787	-1.07525	7.33867e-07	FALSE	FALSE
ADCY9	rs2540031	LINC02861	ENSG00000262185.1	Brain_Nucleus_accumbens_basal_ganglia	1316	0.152181	0.0489234	0.0696438	0.0216816	0.70757	0.970269	FALSE	rs111646114	0.7722	0.9738	14563	0.00591516	0.289498	0.871172	-0.988132	0.683373	0.9738	202	0.0970169	0.407865	0.188258	-0.0886276	-1.07676	7.32759e-07	FALSE	FALSE
ADCY9	rs2540031	LINC02861	ENSG00000262185.1	Brain_Nucleus_accumbens_basal_ganglia	1316	0.152181	0.0489234	0.0696438	0.0216816	0.70757	0.970269	FALSE	rs62039144	0.6466	0.0469	20971	0.00234454	0.458491	0.944632	-1.34759	0.0815355	0.0469	202	0.0553742	1.74185	0.288928	0.267816	-1.07977	7.30555e-07	FALSE	FALSE
ADCY9	rs2540031	LINC02861	ENSG00000262185.1	Brain_Nucleus_accumbens_basal_ganglia	1316	0.152181	0.0489234	0.0696438	0.0216816	0.70757	0.970269	FALSE	rs41520045	0.5578	0.9523	19983	0.00242123	0.586112	0.942924	-1.26973	0.116296	0.9523	202	0.0544912	1.57051	0.292241	0.187582	-1.08214	7.28823e-07	FALSE	FALSE
ADCY9	rs2540031	LINC02861	ENSG00000262185.1	Brain_Nucleus_accumbens_basal_ganglia	1316	0.152181	0.0489234	0.0696438	0.0216816	0.70757	0.970269	FALSE	rs12597773	0.816	0.0834	21321	0.00134845	0.232693	0.967388	-1.68535	0.0397998	0.0834	202	0.0323797	2.05582	0.409988	0.60258	-1.08277	7.28368e-07	FALSE	FALSE
ADCY9	rs2540031	LINC02861	ENSG00000262185.1	Brain_Nucleus_accumbens_basal_ganglia	1316	0.152181	0.0489234	0.0696438	0.0216816	0.70757	0.970269	FALSE	rs17136643	0.2605	0.0597	21155	0.00185069	1.12521	0.955779	-0.954219	0.499513	0.0597	202	0.0440938	0.675256	0.337869	-0.129117	-1.08334	7.27956e-07	FALSE	FALSE
ADCY9	rs2540031	LINC02861	ENSG00000262185.1	Brain_Nucleus_accumbens_basal_ganglia	1316	0.152181	0.0489234	0.0696438	0.0216816	0.70757	0.970269	FALSE	rs9674399	0.4252	0.0443	20969	0.00247563	0.797432	0.941716	-1.1218	0.232849	0.0443	202	0.0584646	1.19305	0.277899	0.0349819	-1.08682	7.25425e-07	FALSE	FALSE
ADCY9	rs2540031	LINC02861	ENSG00000262185.1	Brain_Nucleus_accumbens_basal_ganglia	1316	0.152181	0.0489234	0.0696438	0.0216816	0.70757	0.970269	FALSE	rs74390959	0.2316	0.9337	20559	0.00172689	1.19625	0.958614	-0.906518	0.625686	0.9337	202	0.0399851	0.487808	0.360086	-0.180368	-1.08689	7.25375e-07	FALSE	FALSE
ADCY9	rs2540031	LINC02861	ENSG00000262185.1	Brain_Nucleus_accumbens_basal_ganglia	1316	0.152181	0.0489234	0.0696438	0.0216816	0.70757	0.970269	FALSE	rs73490529	0.9186	0.9719	20187	0.00398647	0.102197	0.90937	-1.19574	0.13835	0.9719	202	0.0906339	1.48196	0.198879	0.107519	-1.08822	7.24409e-07	FALSE	FALSE
ADCY9	rs2540031	LINC02861	ENSG00000262185.1	Brain_Nucleus_accumbens_basal_ganglia	1316	0.152181	0.0489234	0.0696438	0.0216816	0.70757	0.970269	FALSE	rs2238445	0.2364	0.0623	21179	0.00177636	1.18403	0.957479	-0.90772	0.672387	0.0623	202	0.0423708	0.422874	0.346843	-0.181957	-1.08968	7.23353e-07	FALSE	FALSE
ADCY9	rs2540031	LINC02861	ENSG00000262185.1	Brain_Nucleus_accumbens_basal_ganglia	1316	0.152181	0.0489234	0.0696438	0.0216816	0.70757	0.970269	FALSE	rs112517514	0.9479	0.028	20187	0.0040003	0.0653441	0.909085	-1.19697	0.13835	0.028	202	0.0909482	1.48196	0.198328	0.107258	-1.08971	7.23327e-07	FALSE	FALSE
ADCY9	rs2540031	LINC02861	ENSG00000262185.1	Brain_Nucleus_accumbens_basal_ganglia	1316	0.152181	0.0489234	0.0696438	0.0216816	0.70757	0.970269	FALSE	rs114096429	0.9479	0.972	20187	0.0040003	0.0653441	0.909085	-1.19697	0.13835	0.972	202	0.0909482	1.48196	0.198328	0.107258	-1.08971	7.23327e-07	FALSE	FALSE
ADCY9	rs2540031	LINC02861	ENSG00000262185.1	Brain_Nucleus_accumbens_basal_ganglia	1316	0.152181	0.0489234	0.0696438	0.0216816	0.70757	0.970269	FALSE	rs73490525	0.9479	0.972	20187	0.0040003	0.0653441	0.909085	-1.19697	0.13835	0.972	202	0.0909482	1.48196	0.198328	0.107258	-1.08971	7.23327e-07	FALSE	FALSE
ADCY9	rs2540031	LINC02861	ENSG00000262185.1	Brain_Nucleus_accumbens_basal_ganglia	1316	0.152181	0.0489234	0.0696438	0.0216816	0.70757	0.970269	FALSE	rs76760526	0.9479	0.028	20187	0.0040003	0.0653441	0.909085	-1.19697	0.13835	0.028	202	0.0909482	1.48196	0.198328	0.107258	-1.08971	7.23327e-07	FALSE	FALSE
ADCY9	rs2540031	LINC02861	ENSG00000262185.1	Brain_Nucleus_accumbens_basal_ganglia	1316	0.152181	0.0489234	0.0696438	0.0216816	0.70757	0.970269	FALSE	rs77208673	0.9479	0.028	20187	0.0040003	0.0653441	0.909085	-1.19697	0.13835	0.028	202	0.0909482	1.48196	0.198328	0.107258	-1.08971	7.23327e-07	FALSE	FALSE
ADCY9	rs2540031	LINC02861	ENSG00000262185.1	Brain_Nucleus_accumbens_basal_ganglia	1316	0.152181	0.0489234	0.0696438	0.0216816	0.70757	0.970269	FALSE	rs79602857	0.9479	0.028	20187	0.0040003	0.0653441	0.909085	-1.19697	0.13835	0.028	202	0.0909482	1.48196	0.198328	0.107258	-1.08971	7.23327e-07	FALSE	FALSE
ADCY9	rs2540031	LINC02861	ENSG00000262185.1	Brain_Nucleus_accumbens_basal_ganglia	1316	0.152181	0.0489234	0.0696438	0.0216816	0.70757	0.970269	FALSE	rs79964474	0.9479	0.028	20187	0.0040003	0.0653441	0.909085	-1.19697	0.13835	0.028	202	0.0909482	1.48196	0.198328	0.107258	-1.08971	7.23327e-07	FALSE	FALSE
ADCY9	rs2540031	LINC02861	ENSG00000262185.1	Brain_Nucleus_accumbens_basal_ganglia	1316	0.152181	0.0489234	0.0696438	0.0216816	0.70757	0.970269	FALSE	rs79401551	0.3649	0.0381	20675	0.0029006	0.906068	0.932388	-0.964258	0.702214	0.0381	202	0.0675404	0.382334	0.249888	-0.125502	-1.08976	7.23294e-07	FALSE	FALSE
ADCY9	rs2540031	LINC02861	ENSG00000262185.1	Brain_Nucleus_accumbens_basal_ganglia	1316	0.152181	0.0489234	0.0696438	0.0216816	0.70757	0.970269	FALSE	rs73490519	0.9359	0.0281	20187	0.00398647	0.080424	0.90937	-1.19755	0.13835	0.0281	202	0.0906339	1.48196	0.198879	0.107519	-1.09003	7.23101e-07	FALSE	FALSE
ADCY9	rs2540031	LINC02861	ENSG00000262185.1	Brain_Nucleus_accumbens_basal_ganglia	1316	0.152181	0.0489234	0.0696438	0.0216816	0.70757	0.970269	FALSE	rs142810523	0.6685	0.9674	20332	0.00342756	0.428208	0.921074	-1.18518	0.159681	0.9674	202	0.0784865	1.40615	0.222802	0.094237	-1.09094	7.2244e-07	FALSE	FALSE
ADCY9	rs2540031	LINC02861	ENSG00000262185.1	Brain_Nucleus_accumbens_basal_ganglia	1316	0.152181	0.0489234	0.0696438	0.0216816	0.70757	0.970269	FALSE	rs56924460	0.9706	0.028	20187	0.0040003	0.0368558	0.909085	-1.1983	0.13835	0.028	202	0.0909482	1.48196	0.198328	0.107258	-1.09104	7.2237e-07	FALSE	FALSE
ADCY9	rs2540031	LINC02861	ENSG00000262185.1	Brain_Nucleus_accumbens_basal_ganglia	1316	0.152181	0.0489234	0.0696438	0.0216816	0.70757	0.970269	FALSE	rs57927148	0.9733	0.028	20187	0.0040003	0.0334697	0.909085	-1.1984	0.13835	0.028	202	0.0909482	1.48196	0.198328	0.107258	-1.09115	7.22292e-07	FALSE	FALSE
ADCY9	rs2540031	LINC02861	ENSG00000262185.1	Brain_Nucleus_accumbens_basal_ganglia	1316	0.152181	0.0489234	0.0696438	0.0216816	0.70757	0.970269	FALSE	rs115040367	0.9546	0.0281	20187	0.00398647	0.0569312	0.90937	-1.19901	0.13835	0.0281	202	0.0906339	1.48196	0.198879	0.107519	-1.09149	7.2204e-07	FALSE	FALSE
ADCY9	rs2540031	LINC02861	ENSG00000262185.1	Brain_Nucleus_accumbens_basal_ganglia	1316	0.152181	0.0489234	0.0696438	0.0216816	0.70757	0.970269	FALSE	rs79168187	0.8289	0.9769	16361	0.00595274	0.216113	0.87046	-1.00155	0.889229	0.9769	202	0.109687	0.13928	0.170213	-0.0916421	-1.0932	7.20813e-07	FALSE	FALSE
ADCY9	rs2540031	LINC02861	ENSG00000262185.1	Brain_Nucleus_accumbens_basal_ganglia	1316	0.152181	0.0489234	0.0696438	0.0216816	0.70757	0.970269	FALSE	rs111269693	0.1477	0.894	21234	0.00109223	1.4477	0.97342	-0.793731	0.825905	0.894	202	0.0261201	0.219957	0.462771	-0.299471	-1.0932	7.20809e-07	FALSE	FALSE
ADCY9	rs2540031	LINC02861	ENSG00000262185.1	Brain_Nucleus_accumbens_basal_ganglia	1316	0.152181	0.0489234	0.0696438	0.0216816	0.70757	0.970269	FALSE	rs189608231	0.2645	0.0704	19574	0.0017157	1.11582	0.958872	-0.998608	0.388706	0.0704	202	0.0378225	0.861966	0.372995	-0.0948355	-1.09344	7.20635e-07	FALSE	FALSE
ADCY9	rs2540031	LINC02861	ENSG00000262185.1	Brain_Nucleus_accumbens_basal_ganglia	1316	0.152181	0.0489234	0.0696438	0.0216816	0.70757	0.970269	FALSE	rs144578128	0.649	0.0255	17164	0.00515286	0.455152	0.88588	-0.99349	0.891131	0.0255	202	0.0996085	0.136873	0.184262	-0.100105	-1.0936	7.20525e-07	FALSE	FALSE
ADCY9	rs2540031	LINC02861	ENSG00000262185.1	Brain_Nucleus_accumbens_basal_ganglia	1316	0.152181	0.0489234	0.0696438	0.0216816	0.70757	0.970269	FALSE	rs11645655	0.2421	0.1088	21308	0.00106376	1.16975	0.974095	-1.16022	0.201535	0.1088	202	0.0255279	1.27719	0.468478	0.066089	-1.09413	7.20139e-07	FALSE	FALSE
ADCY9	rs2540031	LINC02861	ENSG00000262185.1	Brain_Nucleus_accumbens_basal_ganglia	1316	0.152181	0.0489234	0.0696438	0.0216816	0.70757	0.970269	FALSE	rs58381548	0.9652	0.0284	20187	0.00394558	0.0436292	0.910217	-1.20431	0.13835	0.0284	202	0.0897042	1.48196	0.200527	0.108299	-1.09601	7.18786e-07	FALSE	FALSE
ADCY9	rs2540031	LINC02861	ENSG00000262185.1	Brain_Nucleus_accumbens_basal_ganglia	1316	0.152181	0.0489234	0.0696438	0.0216816	0.70757	0.970269	FALSE	rs111495592	0.7976	0.0256	15443	0.00570532	0.256454	0.875172	-1.01163	0.721126	0.0256	202	0.0992296	0.356954	0.184836	-0.0904073	-1.10204	7.14469e-07	FALSE	FALSE
ADCY9	rs2540031	LINC02861	ENSG00000262185.1	Brain_Nucleus_accumbens_basal_ganglia	1316	0.152181	0.0489234	0.0696438	0.0216816	0.70757	0.970269	FALSE	rs12598654	0.2025	0.1209	21300	0.000970833	1.27446	0.976304	-1.07835	0.258594	0.1209	202	0.0232892	1.12972	0.491383	-0.0244615	-1.10281	7.13916e-07	FALSE	FALSE
ADCY9	rs2540031	LINC02861	ENSG00000262185.1	Brain_Nucleus_accumbens_basal_ganglia	1316	0.152181	0.0489234	0.0696438	0.0216816	0.70757	0.970269	FALSE	rs111539356	0.8787	0.9743	19529	0.00449451	0.152617	0.898987	-1.13578	0.227391	0.9743	202	0.0988537	1.20711	0.185408	0.0325457	-1.10324	7.1361e-07	FALSE	FALSE
ADCY9	rs2540031	LINC02861	ENSG00000262185.1	Brain_Nucleus_accumbens_basal_ganglia	1316	0.152181	0.0489234	0.0696438	0.0216816	0.70757	0.970269	FALSE	rs75355115	0.4235	0.0451	20624	0.00247446	0.800364	0.941742	-1.11981	0.25911	0.0451	202	0.0574757	1.1285	0.281335	0.0139609	-1.10585	7.11752e-07	FALSE	FALSE
ADCY9	rs2540031	LINC02861	ENSG00000262185.1	Brain_Nucleus_accumbens_basal_ganglia	1316	0.152181	0.0489234	0.0696438	0.0216816	0.70757	0.970269	FALSE	rs11647921	0.3863	0.0496	20968	0.00222353	0.866347	0.947339	-1.11642	0.262149	0.0496	202	0.0525086	1.12133	0.299966	0.0102714	-1.10615	7.11534e-07	FALSE	FALSE
ADCY9	rs2540031	LINC02861	ENSG00000262185.1	Brain_Nucleus_accumbens_basal_ganglia	1316	0.152181	0.0489234	0.0696438	0.0216816	0.70757	0.970269	FALSE	rs117518821	0.3851	0.0422	19694	0.00276101	0.868538	0.935432	-1.01719	0.481888	0.0422	202	0.0612395	0.703269	0.268691	-0.0900138	-1.1072	7.10786e-07	FALSE	FALSE
ADCY9	rs2540031	LINC02861	ENSG00000262185.1	Brain_Nucleus_accumbens_basal_ganglia	1316	0.152181	0.0489234	0.0696438	0.0216816	0.70757	0.970269	FALSE	rs9932389	0.4609	0.0479	20970	0.00229812	0.737366	0.945669	-1.19924	0.17915	0.0479	202	0.0542751	1.34338	0.293064	0.091033	-1.10821	7.10072e-07	FALSE	FALSE
ADCY9	rs2540031	LINC02861	ENSG00000262185.1	Brain_Nucleus_accumbens_basal_ganglia	1316	0.152181	0.0489234	0.0696438	0.0216816	0.70757	0.970269	FALSE	rs149165016	0.7085	0.0244	20303	0.00454744	0.373871	0.897919	-1.07824	0.383361	0.0244	202	0.103982	0.87172	0.177891	-0.0303519	-1.10859	7.09801e-07	FALSE	FALSE
ADCY9	rs2540031	LINC02861	ENSG00000262185.1	Brain_Nucleus_accumbens_basal_ganglia	1316	0.152181	0.0489234	0.0696438	0.0216816	0.70757	0.970269	FALSE	rs2238446	0.2433	0.9377	21179	0.00177636	1.16678	0.957479	-0.92714	0.672387	0.9377	202	0.0423708	0.422874	0.346843	-0.181957	-1.1091	7.09442e-07	FALSE	FALSE
ADCY9	rs2540031	LINC02861	ENSG00000262185.1	Brain_Nucleus_accumbens_basal_ganglia	1316	0.152181	0.0489234	0.0696438	0.0216816	0.70757	0.970269	FALSE	rs192240	0.1758	0.7047	21270	0.000496539	1.3538	0.987739	-1.2955	0.139048	0.7047	202	0.0118946	1.47935	0.654172	0.184909	-1.11059	7.08381e-07	FALSE	FALSE
ADCY9	rs2540031	LINC02861	ENSG00000262185.1	Brain_Nucleus_accumbens_basal_ganglia	1316	0.152181	0.0489234	0.0696438	0.0216816	0.70757	0.970269	FALSE	rs149756410	0.7803	0.9783	19675	0.00526189	0.278928	0.883746	-1.04161	0.62871	0.9783	202	0.116597	0.483543	0.161758	-0.0693135	-1.11092	7.08148e-07	FALSE	FALSE
ADCY9	rs2540031	LINC02861	ENSG00000262185.1	Brain_Nucleus_accumbens_basal_ganglia	1316	0.152181	0.0489234	0.0696438	0.0216816	0.70757	0.970269	FALSE	rs12927227	0.5748	0.6673	21259	0.000465663	0.560996	0.988492	-2.07683	0.0331314	0.6673	202	0.0111492	2.13049	0.668663	0.965213	-1.11161	7.0766e-07	FALSE	FALSE
ADCY9	rs2540031	LINC02861	ENSG00000262185.1	Brain_Nucleus_accumbens_basal_ganglia	1316	0.152181	0.0489234	0.0696438	0.0216816	0.70757	0.970269	FALSE	rs7196217	0.384	0.0499	20967	0.00221097	0.87055	0.947621	-1.11554	0.271537	0.0499	202	0.0522094	1.09953	0.301167	0.0028786	-1.11267	7.06915e-07	FALSE	FALSE
ADCY9	rs2540031	LINC02861	ENSG00000262185.1	Brain_Nucleus_accumbens_basal_ganglia	1316	0.152181	0.0489234	0.0696438	0.0216816	0.70757	0.970269	FALSE	rs117636192	0.6539	0.036	12158	0.00520891	0.448351	0.884781	-0.991533	0.719069	0.036	202	0.0713246	0.359703	0.239809	-0.121579	-1.11311	7.06599e-07	FALSE	FALSE
ADCY9	rs2540031	LINC02861	ENSG00000262185.1	Brain_Nucleus_accumbens_basal_ganglia	1316	0.152181	0.0489234	0.0696438	0.0216816	0.70757	0.970269	FALSE	rs117678112	0.2727	0.0704	19574	0.0017157	1.09687	0.958872	-1.01871	0.388706	0.0704	202	0.0378225	0.861966	0.372995	-0.0948355	-1.11355	7.06291e-07	FALSE	FALSE
ADCY9	rs2540031	LINC02861	ENSG00000262185.1	Brain_Nucleus_accumbens_basal_ganglia	1316	0.152181	0.0489234	0.0696438	0.0216816	0.70757	0.970269	FALSE	rs57985325	0.3828	0.9504	20968	0.00222353	0.872749	0.947339	-1.11115	0.283802	0.9504	202	0.0525086	1.07182	0.299966	-0.00601373	-1.11716	7.03742e-07	FALSE	FALSE
ADCY9	rs2540031	LINC02861	ENSG00000262185.1	Brain_Nucleus_accumbens_basal_ganglia	1316	0.152181	0.0489234	0.0696438	0.0216816	0.70757	0.970269	FALSE	rs2531968	0.2362	0.9377	21179	0.00177636	1.18454	0.957479	-0.907147	0.902095	0.9377	202	0.0423708	0.123015	0.346843	-0.210345	-1.11749	7.03511e-07	FALSE	FALSE
ADCY9	rs2540031	LINC02861	ENSG00000262185.1	Brain_Nucleus_accumbens_basal_ganglia	1316	0.152181	0.0489234	0.0696438	0.0216816	0.70757	0.970269	FALSE	rs117808654	0.6574	0.0325	19914	0.00350991	0.443506	0.919331	-1.16828	0.210871	0.0325	202	0.0787199	1.25117	0.222288	0.0482894	-1.12	7.01753e-07	FALSE	FALSE
ADCY9	rs2540031	LINC02861	ENSG00000262185.1	Brain_Nucleus_accumbens_basal_ganglia	1316	0.152181	0.0489234	0.0696438	0.0216816	0.70757	0.970269	FALSE	rs143856531	0.9399	0.0291	20307	0.00383068	0.0753955	0.912603	-1.21605	0.157147	0.0291	202	0.0876095	1.41473	0.204342	0.090199	-1.12585	6.97653e-07	FALSE	FALSE
ADCY9	rs2540031	LINC02861	ENSG00000262185.1	Brain_Nucleus_accumbens_basal_ganglia	1316	0.152181	0.0489234	0.0696438	0.0216816	0.70757	0.970269	FALSE	rs58998735	0.522	0.047	20972	0.00233969	0.640266	0.94474	-1.25421	0.152246	0.047	202	0.0552622	1.43164	0.289344	0.125737	-1.12847	6.95828e-07	FALSE	FALSE
ADCY9	rs2540031	LINC02861	ENSG00000262185.1	Brain_Nucleus_accumbens_basal_ganglia	1316	0.152181	0.0489234	0.0696438	0.0216816	0.70757	0.970269	FALSE	rs4785953	0.1535	0.8679	19690	0.000973577	1.42728	0.976239	-0.875495	0.52462	0.8679	202	0.0215897	0.63624	0.510324	-0.253715	-1.12921	6.95316e-07	FALSE	FALSE
ADCY9	rs2540031	LINC02861	ENSG00000262185.1	Brain_Nucleus_accumbens_basal_ganglia	1316	0.152181	0.0489234	0.0696438	0.0216816	0.70757	0.970269	FALSE	rs145229369	0.2513	0.0729	19483	0.00166909	1.1472	0.959944	-0.977069	0.499139	0.0729	202	0.0366239	0.675845	0.380557	-0.152554	-1.12962	6.95029e-07	FALSE	FALSE
ADCY9	rs2540031	LINC02861	ENSG00000262185.1	Brain_Nucleus_accumbens_basal_ganglia	1316	0.152181	0.0489234	0.0696438	0.0216816	0.70757	0.970269	FALSE	rs129989	0.6322	0.0283	17532	0.00455867	0.478633	0.897693	-1.03706	0.665936	0.0283	202	0.0900119	0.431732	0.199979	-0.0929212	-1.12998	6.94778e-07	FALSE	FALSE
ADCY9	rs2540031	LINC02861	ENSG00000262185.1	Brain_Nucleus_accumbens_basal_ganglia	1316	0.152181	0.0489234	0.0696438	0.0216816	0.70757	0.970269	FALSE	rs7194041	0.5968	0.0473	20971	0.00232569	0.529008	0.945052	-1.31845	0.116296	0.0473	202	0.054929	1.57051	0.290589	0.18671	-1.13174	6.93557e-07	FALSE	FALSE
ADCY9	rs2540031	LINC02861	ENSG00000262185.1	Brain_Nucleus_accumbens_basal_ganglia	1316	0.152181	0.0489234	0.0696438	0.0216816	0.70757	0.970269	FALSE	rs11543317	0.2505	0.0614	20799	0.00183357	1.14914	0.95617	-0.9324	0.801632	0.0614	202	0.0429506	0.251236	0.34377	-0.199773	-1.13217	6.93258e-07	FALSE	FALSE
ADCY9	rs2540031	LINC02861	ENSG00000262185.1	Brain_Nucleus_accumbens_basal_ganglia	1316	0.152181	0.0489234	0.0696438	0.0216816	0.70757	0.970269	FALSE	rs7203094	0.1643	0.1095	21306	0.00105789	1.39075	0.974234	-0.887175	0.581363	0.1095	202	0.0253846	0.551395	0.46988	-0.245895	-1.13307	6.92637e-07	FALSE	FALSE
ADCY9	rs2540031	LINC02861	ENSG00000262185.1	Brain_Nucleus_accumbens_basal_ganglia	1316	0.152181	0.0489234	0.0696438	0.0216816	0.70757	0.970269	FALSE	rs7195699	0.5988	0.0473	20971	0.00232569	0.526127	0.945052	-1.31989	0.116296	0.0473	202	0.054929	1.57051	0.290589	0.18671	-1.13318	6.92562e-07	FALSE	FALSE
ADCY9	rs2540031	LINC02861	ENSG00000262185.1	Brain_Nucleus_accumbens_basal_ganglia	1316	0.152181	0.0489234	0.0696438	0.0216816	0.70757	0.970269	FALSE	rs76013024	0.2814	0.9297	19574	0.00171795	1.07718	0.95882	-1.03863	0.388706	0.9297	202	0.0378722	0.861966	0.372688	-0.0947047	-1.13334	6.92452e-07	FALSE	FALSE
ADCY9	rs2540031	LINC02861	ENSG00000262185.1	Brain_Nucleus_accumbens_basal_ganglia	1316	0.152181	0.0489234	0.0696438	0.0216816	0.70757	0.970269	FALSE	rs3730126	0.2787	0.0564	20883	0.00197756	1.08324	0.95289	-0.968567	0.666011	0.0564	202	0.0465106	0.431629	0.326037	-0.166919	-1.13549	6.90965e-07	FALSE	FALSE
ADCY9	rs2540031	LINC02861	ENSG00000262185.1	Brain_Nucleus_accumbens_basal_ganglia	1316	0.152181	0.0489234	0.0696438	0.0216816	0.70757	0.970269	FALSE	rs75739699	0.2825	0.9297	19574	0.00171795	1.07472	0.95882	-1.04117	0.388706	0.9297	202	0.0378722	0.861966	0.372688	-0.0947047	-1.13587	6.90697e-07	FALSE	FALSE
ADCY9	rs2540031	LINC02861	ENSG00000262185.1	Brain_Nucleus_accumbens_basal_ganglia	1316	0.152181	0.0489234	0.0696438	0.0216816	0.70757	0.970269	FALSE	rs7193809	0.5407	0.9566	20863	0.00253742	0.611755	0.940349	-1.23366	0.170258	0.9566	202	0.0596209	1.37138	0.273986	0.0975457	-1.13611	6.90532e-07	FALSE	FALSE
ADCY9	rs2540031	LINC02861	ENSG00000262185.1	Brain_Nucleus_accumbens_basal_ganglia	1316	0.152181	0.0489234	0.0696438	0.0216816	0.70757	0.970269	FALSE	rs77061948	0.2837	0.07	19574	0.00172476	1.07204	0.958663	-1.04212	0.388706	0.07	202	0.0380222	0.861966	0.371764	-0.094312	-1.13643	6.90314e-07	FALSE	FALSE
ADCY9	rs2540031	LINC02861	ENSG00000262185.1	Brain_Nucleus_accumbens_basal_ganglia	1316	0.152181	0.0489234	0.0696438	0.0216816	0.70757	0.970269	FALSE	rs150038185	0.2543	0.0729	19483	0.00166909	1.13997	0.959944	-0.985006	0.499139	0.0729	202	0.0366239	0.675845	0.380557	-0.152554	-1.13756	6.89534e-07	FALSE	FALSE
ADCY9	rs2540031	LINC02861	ENSG00000262185.1	Brain_Nucleus_accumbens_basal_ganglia	1316	0.152181	0.0489234	0.0696438	0.0216816	0.70757	0.970269	FALSE	rs117224633	0.6016	0.0259	19941	0.00436856	0.522101	0.901539	-1.03617	0.897594	0.0259	202	0.0981105	0.128701	0.186551	-0.101691	-1.13786	6.89324e-07	FALSE	FALSE
ADCY9	rs2540031	LINC02861	ENSG00000262185.1	Brain_Nucleus_accumbens_basal_ganglia	1316	0.152181	0.0489234	0.0696438	0.0216816	0.70757	0.970269	FALSE	rs11640300	0.3963	0.0471	20968	0.00233541	0.848248	0.944836	-1.1088	0.32321	0.0471	202	0.0551506	0.987883	0.289759	-0.0296858	-1.13849	6.88894e-07	FALSE	FALSE
ADCY9	rs2540031	LINC02861	ENSG00000262185.1	Brain_Nucleus_accumbens_basal_ganglia	1316	0.152181	0.0489234	0.0696438	0.0216816	0.70757	0.970269	FALSE	rs11644414	0.4581	0.0456	20970	0.00240821	0.741979	0.943214	-1.17459	0.232849	0.0456	202	0.0568753	1.19305	0.283464	0.0350741	-1.13952	6.88184e-07	FALSE	FALSE
ADCY9	rs2540031	LINC02861	ENSG00000262185.1	Brain_Nucleus_accumbens_basal_ganglia	1316	0.152181	0.0489234	0.0696438	0.0216816	0.70757	0.970269	FALSE	rs11640083	0.3972	0.0472	20968	0.00233071	0.846632	0.94494	-1.11101	0.32321	0.0472	202	0.0550396	0.987883	0.290174	-0.0297756	-1.14079	6.87313e-07	FALSE	FALSE
ADCY9	rs2540031	LINC02861	ENSG00000262185.1	Brain_Nucleus_accumbens_basal_ganglia	1316	0.152181	0.0489234	0.0696438	0.0216816	0.70757	0.970269	FALSE	rs887244	0.9199	0.0281	20187	0.00398647	0.10056	0.90937	-1.19589	0.197637	0.0281	202	0.0906339	1.28831	0.198879	0.0541732	-1.14172	6.86674e-07	FALSE	FALSE
ADCY9	rs2540031	LINC02861	ENSG00000262185.1	Brain_Nucleus_accumbens_basal_ganglia	1316	0.152181	0.0489234	0.0696438	0.0216816	0.70757	0.970269	FALSE	rs55888849	0.225	0.8786	21301	0.000967339	1.21334	0.976388	-1.15428	0.234049	0.8786	202	0.0232065	1.18999	0.492272	0.00964464	-1.14463	6.84676e-07	FALSE	FALSE
ADCY9	rs2540031	LINC02861	ENSG00000262185.1	Brain_Nucleus_accumbens_basal_ganglia	1316	0.152181	0.0489234	0.0696438	0.0216816	0.70757	0.970269	FALSE	rs17136625	0.3436	0.0667	20961	0.00168434	0.947076	0.959593	-1.17402	0.239996	0.0667	202	0.0397623	1.175	0.361374	0.0252415	-1.14878	6.81841e-07	FALSE	FALSE
ADCY9	rs2540031	LINC02861	ENSG00000262185.1	Brain_Nucleus_accumbens_basal_ganglia	1316	0.152181	0.0489234	0.0696438	0.0216816	0.70757	0.970269	FALSE	rs56351384	0.8253	0.9677	20332	0.00345832	0.220733	0.920422	-1.24309	0.159681	0.9677	202	0.0791909	1.40615	0.221259	0.0937031	-1.14938	6.81429e-07	FALSE	FALSE
ADCY9	rs2540031	LINC02861	ENSG00000262185.1	Brain_Nucleus_accumbens_basal_ganglia	1316	0.152181	0.0489234	0.0696438	0.0216816	0.70757	0.970269	FALSE	rs72760822	0.8279	0.9677	20332	0.00345832	0.217396	0.920422	-1.24376	0.159681	0.9677	202	0.0791909	1.40615	0.221259	0.0937031	-1.15006	6.80971e-07	FALSE	FALSE
ADCY9	rs2540031	LINC02861	ENSG00000262185.1	Brain_Nucleus_accumbens_basal_ganglia	1316	0.152181	0.0489234	0.0696438	0.0216816	0.70757	0.970269	FALSE	rs62039137	0.6269	0.047	20971	0.0023398	0.486095	0.944738	-1.33622	0.116296	0.047	202	0.0552622	1.57051	0.289344	0.186051	-1.15016	6.80897e-07	FALSE	FALSE
ADCY9	rs2540031	LINC02861	ENSG00000262185.1	Brain_Nucleus_accumbens_basal_ganglia	1316	0.152181	0.0489234	0.0696438	0.0216816	0.70757	0.970269	FALSE	rs78136208	0.6269	0.047	20971	0.0023398	0.486095	0.944738	-1.33622	0.116296	0.047	202	0.0552622	1.57051	0.289344	0.186051	-1.15016	6.80897e-07	FALSE	FALSE
ADCY9	rs2540031	LINC02861	ENSG00000262185.1	Brain_Nucleus_accumbens_basal_ganglia	1316	0.152181	0.0489234	0.0696438	0.0216816	0.70757	0.970269	FALSE	rs145330691	0.2903	0.0699	19575	0.00172695	1.05746	0.958613	-1.05642	0.388706	0.0699	202	0.0380725	0.861966	0.371455	-0.0941811	-1.1506	6.806e-07	FALSE	FALSE
ADCY9	rs2540031	LINC02861	ENSG00000262185.1	Brain_Nucleus_accumbens_basal_ganglia	1316	0.152181	0.0489234	0.0696438	0.0216816	0.70757	0.970269	FALSE	rs58444874	0.4288	0.0466	19810	0.00249714	0.791247	0.94124	-1.1225	0.322615	0.0466	202	0.0557131	0.989098	0.287675	-0.0288921	-1.1514	6.80059e-07	FALSE	FALSE
ADCY9	rs2540031	LINC02861	ENSG00000262185.1	Brain_Nucleus_accumbens_basal_ganglia	1316	0.152181	0.0489234	0.0696438	0.0216816	0.70757	0.970269	FALSE	rs79368958	0.9693	0.9747	16605	0.00536733	0.0384862	0.881692	-1.06658	0.677852	0.9747	202	0.100375	0.415396	0.183112	-0.0853285	-1.15191	6.79712e-07	FALSE	FALSE
ADCY9	rs2540031	LINC02861	ENSG00000262185.1	Brain_Nucleus_accumbens_basal_ganglia	1316	0.152181	0.0489234	0.0696438	0.0216816	0.70757	0.970269	FALSE	rs6500582	0.7166	0.9709	15623	0.00497917	0.363007	0.889301	-1.04188	0.868038	0.9709	202	0.0876095	0.166151	0.204342	-0.111472	-1.15335	6.78733e-07	FALSE	FALSE
ADCY9	rs2540031	LINC02861	ENSG00000262185.1	Brain_Nucleus_accumbens_basal_ganglia	1316	0.152181	0.0489234	0.0696438	0.0216816	0.70757	0.970269	FALSE	rs138965795	0.5	0.0381	16023	0.00374274	0.67449	0.914437	-1.02125	0.764878	0.0381	202	0.0675404	0.299081	0.249888	-0.13259	-1.15384	6.784e-07	FALSE	FALSE
ADCY9	rs2540031	LINC02861	ENSG00000262185.1	Brain_Nucleus_accumbens_basal_ganglia	1316	0.152181	0.0489234	0.0696438	0.0216816	0.70757	0.970269	FALSE	rs55916120	0.8173	0.967	20332	0.00338741	0.231019	0.921926	-1.25045	0.159681	0.967	202	0.0775672	1.40615	0.224849	0.094942	-1.15551	6.77269e-07	FALSE	FALSE
ADCY9	rs2540031	LINC02861	ENSG00000262185.1	Brain_Nucleus_accumbens_basal_ganglia	1316	0.152181	0.0489234	0.0696438	0.0216816	0.70757	0.970269	FALSE	rs185476400	0.6254	0.0259	19982	0.0043596	0.488212	0.901721	-1.05251	0.965004	0.0259	202	0.0981105	0.0438751	0.186551	-0.103056	-1.15557	6.77228e-07	FALSE	FALSE
ADCY9	rs2540031	LINC02861	ENSG00000262185.1	Brain_Nucleus_accumbens_basal_ganglia	1316	0.152181	0.0489234	0.0696438	0.0216816	0.70757	0.970269	FALSE	rs59579508	0.6835	0.0469	19809	0.00248207	0.407692	0.941574	-1.34174	0.116296	0.0469	202	0.0553742	1.57051	0.288928	0.185831	-1.15591	6.76995e-07	FALSE	FALSE
ADCY9	rs2540031	LINC02861	ENSG00000262185.1	Brain_Nucleus_accumbens_basal_ganglia	1316	0.152181	0.0489234	0.0696438	0.0216816	0.70757	0.970269	FALSE	rs114688637	0.4003	0.9577	20865	0.00260016	0.841086	0.938964	-1.06602	0.485216	0.9577	202	0.0611011	0.697938	0.269135	-0.0912132	-1.15723	6.76102e-07	FALSE	FALSE
ADCY9	rs2540031	LINC02861	ENSG00000262185.1	Brain_Nucleus_accumbens_basal_ganglia	1316	0.152181	0.0489234	0.0696438	0.0216816	0.70757	0.970269	FALSE	rs140349522	0.6306	0.9606	18341	0.00316612	0.480883	0.926653	-1.19913	0.223842	0.9606	202	0.0654003	1.21638	0.255972	0.0415258	-1.15761	6.75849e-07	FALSE	FALSE
ADCY9	rs2540031	LINC02861	ENSG00000262185.1	Brain_Nucleus_accumbens_basal_ganglia	1316	0.152181	0.0489234	0.0696438	0.0216816	0.70757	0.970269	FALSE	rs115057661	0.9178	0.9752	16785	0.00541405	0.103205	0.880785	-1.05872	0.951485	0.9752	202	0.102347	0.0608421	0.180221	-0.0990268	-1.15775	6.75753e-07	FALSE	FALSE
ADCY9	rs2540031	LINC02861	ENSG00000262185.1	Brain_Nucleus_accumbens_basal_ganglia	1316	0.152181	0.0489234	0.0696438	0.0216816	0.70757	0.970269	FALSE	rs79783035	0.2649	0.0594	21155	0.00185945	1.11488	0.955579	-0.963142	0.801632	0.0594	202	0.0443024	0.251236	0.336814	-0.19472	-1.15786	6.75676e-07	FALSE	FALSE
ADCY9	rs2540031	LINC02861	ENSG00000262185.1	Brain_Nucleus_accumbens_basal_ganglia	1316	0.152181	0.0489234	0.0696438	0.0216816	0.70757	0.970269	FALSE	rs2283486	0.6922	0.9531	19809	0.00248207	0.395871	0.941574	-1.34621	0.116296	0.9531	202	0.0553742	1.57051	0.288928	0.185831	-1.16038	6.73974e-07	FALSE	FALSE
ADCY9	rs2540031	LINC02861	ENSG00000262185.1	Brain_Nucleus_accumbens_basal_ganglia	1316	0.152181	0.0489234	0.0696438	0.0216816	0.70757	0.970269	FALSE	rs233636	0.1557	0.7571	21276	0.000561717	1.41968	0.986152	-1.146	0.216962	0.7571	202	0.0134598	1.23465	0.625699	-0.0144546	-1.16045	6.73929e-07	FALSE	FALSE
ADCY9	rs2540031	LINC02861	ENSG00000262185.1	Brain_Nucleus_accumbens_basal_ganglia	1316	0.152181	0.0489234	0.0696438	0.0216816	0.70757	0.970269	FALSE	rs17256183	0.3854	0.9523	19980	0.00242159	0.86799	0.942916	-1.07642	0.437362	0.9523	202	0.0544912	0.776656	0.292241	-0.0846869	-1.1611	6.73489e-07	FALSE	FALSE
ADCY9	rs2540031	LINC02861	ENSG00000262185.1	Brain_Nucleus_accumbens_basal_ganglia	1316	0.152181	0.0489234	0.0696438	0.0216816	0.70757	0.970269	FALSE	rs2238431	0.1339	0.2233	21285	0.000595351	1.4989	0.985335	-1.00426	0.30944	0.2233	202	0.0142717	1.0164	0.611883	-0.157167	-1.16142	6.73275e-07	FALSE	FALSE
ADCY9	rs2540031	LINC02861	ENSG00000262185.1	Brain_Nucleus_accumbens_basal_ganglia	1316	0.152181	0.0489234	0.0696438	0.0216816	0.70757	0.970269	FALSE	rs28482206	0.2774	0.0573	20883	0.00194835	1.08618	0.953554	-0.972234	0.804032	0.0573	202	0.0458237	0.248132	0.329315	-0.18959	-1.16182	6.73005e-07	FALSE	FALSE
ADCY9	rs2540031	LINC02861	ENSG00000262185.1	Brain_Nucleus_accumbens_basal_ganglia	1316	0.152181	0.0489234	0.0696438	0.0216816	0.70757	0.970269	FALSE	rs62039142	0.6466	0.0471	20971	0.00233508	0.458491	0.944843	-1.34948	0.116296	0.0471	202	0.0551506	1.57051	0.289759	0.186271	-1.1632	6.72076e-07	FALSE	FALSE
ADCY9	rs2540031	LINC02861	ENSG00000262185.1	Brain_Nucleus_accumbens_basal_ganglia	1316	0.152181	0.0489234	0.0696438	0.0216816	0.70757	0.970269	FALSE	rs77872928	0.3522	0.0451	20289	0.00251532	0.93033	0.940837	-1.00658	0.813123	0.0451	202	0.0574757	0.236399	0.281335	-0.157319	-1.1639	6.71611e-07	FALSE	FALSE
ADCY9	rs2540031	LINC02861	ENSG00000262185.1	Brain_Nucleus_accumbens_basal_ganglia	1316	0.152181	0.0489234	0.0696438	0.0216816	0.70757	0.970269	FALSE	rs9923088	0.8617	0.3494	21261	0.000454745	0.174211	0.988759	-2.2291	0.028134	0.3494	202	0.0108888	2.19541	0.673878	1.06375	-1.16535	6.70637e-07	FALSE	FALSE
ADCY9	rs2540031	LINC02861	ENSG00000262185.1	Brain_Nucleus_accumbens_basal_ganglia	1316	0.152181	0.0489234	0.0696438	0.0216816	0.70757	0.970269	FALSE	rs8062478	0.5803	0.0433	20863	0.00254301	0.552947	0.940225	-1.26485	0.170258	0.0433	202	0.0597523	1.37138	0.273548	0.0974355	-1.16741	6.69255e-07	FALSE	FALSE
ADCY9	rs2540031	LINC02861	ENSG00000262185.1	Brain_Nucleus_accumbens_basal_ganglia	1316	0.152181	0.0489234	0.0696438	0.0216816	0.70757	0.970269	FALSE	rs7195913	0.9366	0.8846	20320	0.00105953	0.0795439	0.974195	-1.82552	0.0431073	0.8846	202	0.0242474	2.02267	0.48131	0.65634	-1.16918	6.68074e-07	FALSE	FALSE
ADCY9	rs2540031	LINC02861	ENSG00000262185.1	Brain_Nucleus_accumbens_basal_ganglia	1316	0.152181	0.0489234	0.0696438	0.0216816	0.70757	0.970269	FALSE	rs72762710	0.2689	0.0596	21155	0.0018536	1.1056	0.955712	-0.974416	0.801632	0.0596	202	0.0441631	0.251236	0.337518	-0.195229	-1.16964	6.67761e-07	FALSE	FALSE
ADCY9	rs2540031	LINC02861	ENSG00000262185.1	Brain_Nucleus_accumbens_basal_ganglia	1316	0.152181	0.0489234	0.0696438	0.0216816	0.70757	0.970269	FALSE	rs72762740	0.2936	0.0564	20985	0.00196794	1.05026	0.953108	-1.0043	0.666011	0.0564	202	0.0465106	0.431629	0.326037	-0.166919	-1.17122	6.66711e-07	FALSE	FALSE
ADCY9	rs2540031	LINC02861	ENSG00000262185.1	Brain_Nucleus_accumbens_basal_ganglia	1316	0.152181	0.0489234	0.0696438	0.0216816	0.70757	0.970269	FALSE	rs62036892	0.6361	0.9508	20969	0.00224056	0.473159	0.946957	-1.36233	0.116296	0.9508	202	0.0529132	1.57051	0.298356	0.190784	-1.17154	6.66496e-07	FALSE	FALSE
ADCY9	rs2540031	LINC02861	ENSG00000262185.1	Brain_Nucleus_accumbens_basal_ganglia	1316	0.152181	0.0489234	0.0696438	0.0216816	0.70757	0.970269	FALSE	rs8063692	0.5864	0.0433	20863	0.00254301	0.54406	0.940225	-1.26943	0.170258	0.0433	202	0.0597523	1.37138	0.273548	0.0974355	-1.17199	6.66195e-07	FALSE	FALSE
ADCY9	rs2540031	LINC02861	ENSG00000262185.1	Brain_Nucleus_accumbens_basal_ganglia	1316	0.152181	0.0489234	0.0696438	0.0216816	0.70757	0.970269	FALSE	rs72760812	0.7702	0.0359	20359	0.003119	0.292113	0.927665	-1.27365	0.159681	0.0359	202	0.0715158	1.40615	0.239321	0.0998263	-1.17382	6.64979e-07	FALSE	FALSE
ADCY9	rs2540031	LINC02861	ENSG00000262185.1	Brain_Nucleus_accumbens_basal_ganglia	1316	0.152181	0.0489234	0.0696438	0.0216816	0.70757	0.970269	FALSE	rs11646280	0.5341	0.2419	21274	0.000563348	0.62176	0.986112	-1.94775	0.0442986	0.2419	202	0.0134976	2.01125	0.625042	0.773722	-1.17403	6.64839e-07	FALSE	FALSE
ADCY9	rs2540031	LINC02861	ENSG00000262185.1	Brain_Nucleus_accumbens_basal_ganglia	1316	0.152181	0.0489234	0.0696438	0.0216816	0.70757	0.970269	FALSE	rs11645975	0.5427	0.2422	21274	0.000562873	0.608735	0.986123	-1.95607	0.0442986	0.2422	202	0.0134862	2.01125	0.62524	0.773858	-1.18221	6.59423e-07	FALSE	FALSE
ADCY9	rs2540031	LINC02861	ENSG00000262185.1	Brain_Nucleus_accumbens_basal_ganglia	1316	0.152181	0.0489234	0.0696438	0.0216816	0.70757	0.970269	FALSE	rs1030193157	0.7591	0.0535	19806	0.00219138	0.306663	0.948061	-1.43426	0.0962572	0.0535	202	0.0488815	1.66328	0.315208	0.246689	-1.18757	6.55895e-07	FALSE	FALSE
ADCY9	rs2540031	LINC02861	ENSG00000262185.1	Brain_Nucleus_accumbens_basal_ganglia	1316	0.152181	0.0489234	0.0696438	0.0216816	0.70757	0.970269	FALSE	rs78665230	0.7591	0.0535	19806	0.00219138	0.306663	0.948061	-1.43426	0.0962572	0.0535	202	0.0488815	1.66328	0.315208	0.246689	-1.18757	6.55895e-07	FALSE	FALSE
ADCY9	rs2540031	LINC02861	ENSG00000262185.1	Brain_Nucleus_accumbens_basal_ganglia	1316	0.152181	0.0489234	0.0696438	0.0216816	0.70757	0.970269	FALSE	rs8044196	0.3211	0.325	21262	0.000471191	0.9922	0.988357	-1.74004	0.0693213	0.325	202	0.0112832	1.81632	0.666012	0.550268	-1.18977	6.54455e-07	FALSE	FALSE
ADCY9	rs2540031	LINC02861	ENSG00000262185.1	Brain_Nucleus_accumbens_basal_ganglia	1316	0.152181	0.0489234	0.0696438	0.0216816	0.70757	0.970269	FALSE	rs28638250	0.5028	0.9568	20863	0.00254863	0.670091	0.940101	-1.19648	0.271767	0.9568	202	0.0598844	1.099	0.27311	0.00544194	-1.19104	6.53626e-07	FALSE	FALSE
ADCY9	rs2540031	LINC02861	ENSG00000262185.1	Brain_Nucleus_accumbens_basal_ganglia	1316	0.152181	0.0489234	0.0696438	0.0216816	0.70757	0.970269	FALSE	rs11644087	0.4041	0.9486	20966	0.00214994	0.834321	0.948993	-1.1576	0.32321	0.9486	202	0.0507659	0.987883	0.3071	-0.0335835	-1.19119	6.53531e-07	FALSE	FALSE
ADCY9	rs2540031	LINC02861	ENSG00000262185.1	Brain_Nucleus_accumbens_basal_ganglia	1316	0.152181	0.0489234	0.0696438	0.0216816	0.70757	0.970269	FALSE	rs7188768	0.4147	0.9522	20968	0.0023029	0.815651	0.945562	-1.14081	0.366436	0.9522	202	0.0543829	0.903169	0.292653	-0.0537562	-1.19456	6.51327e-07	FALSE	FALSE
ADCY9	rs2540031	LINC02861	ENSG00000262185.1	Brain_Nucleus_accumbens_basal_ganglia	1316	0.152181	0.0489234	0.0696438	0.0216816	0.70757	0.970269	FALSE	rs117881181	0.9833	0.9697	20409	0.00366511	0.0209319	0.916063	-1.23865	0.217828	0.9697	202	0.0842439	1.23232	0.210785	0.0416932	-1.19695	6.49774e-07	FALSE	FALSE
ADCY9	rs2540031	LINC02861	ENSG00000262185.1	Brain_Nucleus_accumbens_basal_ganglia	1316	0.152181	0.0489234	0.0696438	0.0216816	0.70757	0.970269	FALSE	rs55920933	0.4967	0.0357	20595	0.00309989	0.679691	0.928077	-1.1017	0.568886	0.0357	202	0.0719015	0.569693	0.238344	-0.0974526	-1.19915	6.48345e-07	FALSE	FALSE
ADCY9	rs2540031	LINC02861	ENSG00000262185.1	Brain_Nucleus_accumbens_basal_ganglia	1316	0.152181	0.0489234	0.0696438	0.0216816	0.70757	0.970269	FALSE	rs12923574	0.8294	0.0364	19518	0.00321037	0.215471	0.925704	-1.27836	0.182851	0.0364	202	0.0705701	1.33203	0.241753	0.076098	-1.20226	6.46334e-07	FALSE	FALSE
ADCY9	rs2540031	LINC02861	ENSG00000262185.1	Brain_Nucleus_accumbens_basal_ganglia	1316	0.152181	0.0489234	0.0696438	0.0216816	0.70757	0.970269	FALSE	rs117076042	0.5136	0.9673	20539	0.00338299	0.653242	0.92202	-1.07893	0.87204	0.9673	202	0.0782546	0.161068	0.223315	-0.123463	-1.20239	6.46248e-07	FALSE	FALSE
ADCY9	rs2540031	LINC02861	ENSG00000262185.1	Brain_Nucleus_accumbens_basal_ganglia	1316	0.152181	0.0489234	0.0696438	0.0216816	0.70757	0.970269	FALSE	rs118058843	0.2652	0.0728	19483	0.0016712	1.11418	0.959896	-1.01232	0.62136	0.0728	202	0.0366702	0.493924	0.380259	-0.192842	-1.20517	6.44458e-07	FALSE	FALSE
ADCY9	rs2540031	LINC02861	ENSG00000262185.1	Brain_Nucleus_accumbens_basal_ganglia	1316	0.152181	0.0489234	0.0696438	0.0216816	0.70757	0.970269	FALSE	rs72762729	0.3101	0.0567	20883	0.00196772	1.01501	0.953114	-1.03904	0.666011	0.0567	202	0.0462792	0.431629	0.327134	-0.167631	-1.20667	6.43488e-07	FALSE	FALSE
ADCY9	rs2540031	LINC02861	ENSG00000262185.1	Brain_Nucleus_accumbens_basal_ganglia	1316	0.152181	0.0489234	0.0696438	0.0216816	0.70757	0.970269	FALSE	rs7204503	0.4486	0.0474	20968	0.00232136	0.757751	0.945149	-1.18022	0.32321	0.0474	202	0.0548188	0.987883	0.291003	-0.0299552	-1.21018	6.41236e-07	FALSE	FALSE
ADCY9	rs2540031	LINC02861	ENSG00000262185.1	Brain_Nucleus_accumbens_basal_ganglia	1316	0.152181	0.0489234	0.0696438	0.0216816	0.70757	0.970269	FALSE	rs7203664	0.9544	0.3553	21263	0.000451244	0.0571823	0.988845	-2.24631	0.0297359	0.3553	202	0.010806	2.17359	0.675554	1.03301	-1.2133	6.39238e-07	FALSE	FALSE
ADCY9	rs2540031	LINC02861	ENSG00000262185.1	Brain_Nucleus_accumbens_basal_ganglia	1316	0.152181	0.0489234	0.0696438	0.0216816	0.70757	0.970269	FALSE	rs146556135	0.6956	0.968	19557	0.00362795	0.391267	0.916843	-1.17334	0.383503	0.968	202	0.0799086	0.87146	0.219708	-0.0406158	-1.21395	6.38821e-07	FALSE	FALSE
ADCY9	rs2540031	LINC02861	ENSG00000262185.1	Brain_Nucleus_accumbens_basal_ganglia	1316	0.152181	0.0489234	0.0696438	0.0216816	0.70757	0.970269	FALSE	rs79618348	0.28	0.0696	19483	0.00174202	1.08032	0.958267	-1.02904	0.619517	0.0696	202	0.0382243	0.496535	0.370527	-0.18576	-1.2148	6.3828e-07	FALSE	FALSE
ADCY9	rs2540031	LINC02861	ENSG00000262185.1	Brain_Nucleus_accumbens_basal_ganglia	1316	0.152181	0.0489234	0.0696438	0.0216816	0.70757	0.970269	FALSE	rs40536	0.9766	0.0249	18877	0.0047952	0.0293318	0.892953	-1.11686	0.984635	0.0249	202	0.101946	0.0192584	0.180801	-0.0996808	-1.21654	6.3717e-07	FALSE	FALSE
ADCY9	rs2540031	LINC02861	ENSG00000262185.1	Brain_Nucleus_accumbens_basal_ganglia	1316	0.152181	0.0489234	0.0696438	0.0216816	0.70757	0.970269	FALSE	rs76709993	0.6494	0.0303	18840	0.00397034	0.454596	0.909704	-1.10833	0.770312	0.0303	202	0.0842439	0.291967	0.210785	-0.109374	-1.21771	6.36426e-07	FALSE	FALSE
ADCY9	rs2540031	LINC02861	ENSG00000262185.1	Brain_Nucleus_accumbens_basal_ganglia	1316	0.152181	0.0489234	0.0696438	0.0216816	0.70757	0.970269	FALSE	rs4786445	0.5666	0.0491	20969	0.00224489	0.573066	0.94686	-1.31194	0.17915	0.0491	202	0.0530154	1.34338	0.297952	0.0919745	-1.21996	6.34992e-07	FALSE	FALSE
ADCY9	rs2540031	LINC02861	ENSG00000262185.1	Brain_Nucleus_accumbens_basal_ganglia	1316	0.152181	0.0489234	0.0696438	0.0216816	0.70757	0.970269	FALSE	rs77719028	0.1667	0.1783	21295	0.000704444	1.38289	0.982694	-1.0887	0.312442	0.1783	202	0.0168948	1.01011	0.571141	-0.131939	-1.22064	6.34561e-07	FALSE	FALSE
ADCY9	rs2540031	LINC02861	ENSG00000262185.1	Brain_Nucleus_accumbens_basal_ganglia	1316	0.152181	0.0489234	0.0696438	0.0216816	0.70757	0.970269	FALSE	rs77256800	0.6685	0.957	19722	0.00270805	0.428208	0.936592	-1.29321	0.195214	0.957	202	0.0601504	1.29531	0.272231	0.0694919	-1.22372	6.32612e-07	FALSE	FALSE
ADCY9	rs2540031	LINC02861	ENSG00000262185.1	Brain_Nucleus_accumbens_basal_ganglia	1316	0.152181	0.0489234	0.0696438	0.0216816	0.70757	0.970269	FALSE	rs147176253	0.4611	0.0469	19576	0.00251162	0.737037	0.940919	-1.15886	0.392964	0.0469	202	0.0553742	0.854254	0.288928	-0.0650679	-1.22393	6.32479e-07	FALSE	FALSE
ADCY9	rs2540031	LINC02861	ENSG00000262185.1	Brain_Nucleus_accumbens_basal_ganglia	1316	0.152181	0.0489234	0.0696438	0.0216816	0.70757	0.970269	FALSE	rs117815702	0.7071	0.9716	19349	0.00411646	0.375754	0.906691	-1.12191	0.770312	0.9716	202	0.0897042	0.291967	0.200527	-0.103354	-1.22527	6.31634e-07	FALSE	FALSE
ADCY9	rs2540031	LINC02861	ENSG00000262185.1	Brain_Nucleus_accumbens_basal_ganglia	1316	0.152181	0.0489234	0.0696438	0.0216816	0.70757	0.970269	FALSE	rs78776378	0.4446	0.045	20624	0.0024797	0.764449	0.941626	-1.14531	0.441152	0.045	202	0.0575974	0.770249	0.280908	-0.0815539	-1.22686	6.30626e-07	FALSE	FALSE
ADCY9	rs2540031	LINC02861	ENSG00000262185.1	Brain_Nucleus_accumbens_basal_ganglia	1316	0.152181	0.0489234	0.0696438	0.0216816	0.70757	0.970269	FALSE	rs146214194	0.3159	0.0668	19485	0.00180941	1.00292	0.956722	-1.0889	0.499139	0.0668	202	0.039707	0.675845	0.361695	-0.141865	-1.23077	6.28169e-07	FALSE	FALSE
ADCY9	rs2540031	LINC02861	ENSG00000262185.1	Brain_Nucleus_accumbens_basal_ganglia	1316	0.152181	0.0489234	0.0696438	0.0216816	0.70757	0.970269	FALSE	rs117161613	0.4986	0.9584	20892	0.00263857	0.676694	0.938118	-1.17647	0.386497	0.9584	202	0.0620838	0.865988	0.266008	-0.0548844	-1.23136	6.27799e-07	FALSE	FALSE
ADCY9	rs2540031	LINC02861	ENSG00000262185.1	Brain_Nucleus_accumbens_basal_ganglia	1316	0.152181	0.0489234	0.0696438	0.0216816	0.70757	0.970269	FALSE	rs153036	0.1602	0.2404	21276	0.000565691	1.4044	0.986055	-1.1639	0.245548	0.2404	202	0.013555	1.16123	0.624047	-0.0683951	-1.23229	6.2721e-07	FALSE	FALSE
ADCY9	rs2540031	LINC02861	ENSG00000262185.1	Brain_Nucleus_accumbens_basal_ganglia	1316	0.152181	0.0489234	0.0696438	0.0216816	0.70757	0.970269	FALSE	rs11644407	0.4678	0.9526	20968	0.00232136	0.726063	0.945149	-1.20244	0.32321	0.9526	202	0.0548188	0.987883	0.291003	-0.0299552	-1.2324	6.27145e-07	FALSE	FALSE
ADCY9	rs2540031	LINC02861	ENSG00000262185.1	Brain_Nucleus_accumbens_basal_ganglia	1316	0.152181	0.0489234	0.0696438	0.0216816	0.70757	0.970269	FALSE	rs144764861	0.9774	0.0271	20684	0.00403011	0.0283287	0.908469	-1.19518	0.396533	0.0271	202	0.0938817	0.847829	0.193329	-0.0379359	-1.23311	6.26698e-07	FALSE	FALSE
ADCY9	rs2540031	LINC02861	ENSG00000262185.1	Brain_Nucleus_accumbens_basal_ganglia	1316	0.152181	0.0489234	0.0696438	0.0216816	0.70757	0.970269	FALSE	rs2531980	0.9076	0.2531	21267	0.000546673	0.116066	0.986517	-2.14653	0.03446	0.2531	202	0.0130937	2.11465	0.632133	0.913349	-1.23319	6.26652e-07	FALSE	FALSE
ADCY9	rs2540031	LINC02861	ENSG00000262185.1	Brain_Nucleus_accumbens_basal_ganglia	1316	0.152181	0.0489234	0.0696438	0.0216816	0.70757	0.970269	FALSE	rs55735138	0.6124	0.0318	19347	0.00368963	0.506651	0.915549	-1.11828	0.803941	0.0318	202	0.0803945	0.24825	0.218671	-0.116641	-1.23493	6.25562e-07	FALSE	FALSE
ADCY9	rs2540031	LINC02861	ENSG00000262185.1	Brain_Nucleus_accumbens_basal_ganglia	1316	0.152181	0.0489234	0.0696438	0.0216816	0.70757	0.970269	FALSE	rs17136507	0.8427	0.9114	20686	0.00131574	0.198441	0.968154	-1.70436	0.0607032	0.9114	202	0.0306532	1.87565	0.423305	0.469387	-1.23497	6.25532e-07	FALSE	FALSE
ADCY9	rs2540031	LINC02861	ENSG00000262185.1	Brain_Nucleus_accumbens_basal_ganglia	1316	0.152181	0.0489234	0.0696438	0.0216816	0.70757	0.970269	FALSE	rs150486794	0.5407	0.051	20859	0.002177	0.611755	0.948384	-1.3045	0.200717	0.051	202	0.0511425	1.27951	0.30553	0.067796	-1.2367	6.2445e-07	FALSE	FALSE
ADCY9	rs2540031	LINC02861	ENSG00000262185.1	Brain_Nucleus_accumbens_basal_ganglia	1316	0.152181	0.0489234	0.0696438	0.0216816	0.70757	0.970269	FALSE	rs12934682	0.8972	0.9254	21125	0.00150704	0.129199	0.963692	-1.64982	0.0653198	0.9254	202	0.035855	1.84306	0.385571	0.411338	-1.23848	6.23344e-07	FALSE	FALSE
ADCY9	rs2540031	LINC02861	ENSG00000262185.1	Brain_Nucleus_accumbens_basal_ganglia	1316	0.152181	0.0489234	0.0696438	0.0216816	0.70757	0.970269	FALSE	rs72762751	0.5578	0.9553	20624	0.00249556	0.586112	0.941275	-1.25577	0.25911	0.9553	202	0.0579657	1.1285	0.279622	0.0140605	-1.24171	6.21335e-07	FALSE	FALSE
ADCY9	rs2540031	LINC02861	ENSG00000262185.1	Brain_Nucleus_accumbens_basal_ganglia	1316	0.152181	0.0489234	0.0696438	0.0216816	0.70757	0.970269	FALSE	rs113075619	0.9593	0.0269	19700	0.00426199	0.051032	0.90371	-1.16902	0.559048	0.0269	202	0.0945603	0.584256	0.192209	-0.07392	-1.24294	6.2057e-07	FALSE	FALSE
ADCY9	rs2540031	LINC02861	ENSG00000262185.1	Brain_Nucleus_accumbens_basal_ganglia	1316	0.152181	0.0489234	0.0696438	0.0216816	0.70757	0.970269	FALSE	rs62036898	0.4735	0.9521	20967	0.00229845	0.716796	0.945661	-1.21332	0.32321	0.9521	202	0.0542751	0.987883	0.293064	-0.0304051	-1.24373	6.20081e-07	FALSE	FALSE
ADCY9	rs2540031	LINC02861	ENSG00000262185.1	Brain_Nucleus_accumbens_basal_ganglia	1316	0.152181	0.0489234	0.0696438	0.0216816	0.70757	0.970269	FALSE	rs150498736	0.872	0.026	19675	0.00441105	0.161119	0.900677	-1.143	0.888071	0.026	202	0.0977431	0.140745	0.187121	-0.101733	-1.24473	6.19458e-07	FALSE	FALSE
ADCY9	rs2540031	LINC02861	ENSG00000262185.1	Brain_Nucleus_accumbens_basal_ganglia	1316	0.152181	0.0489234	0.0696438	0.0216816	0.70757	0.970269	FALSE	rs61683907	0.7615	0.0484	20969	0.00227568	0.303512	0.94617	-1.41739	0.125047	0.0484	202	0.0537426	1.53393	0.295111	0.172332	-1.24505	6.19257e-07	FALSE	FALSE
ADCY9	rs2540031	LINC02861	ENSG00000262185.1	Brain_Nucleus_accumbens_basal_ganglia	1316	0.152181	0.0489234	0.0696438	0.0216816	0.70757	0.970269	FALSE	rs112185685	0.379	0.0466	20982	0.00235766	0.87974	0.944339	-1.07881	0.987148	0.0466	202	0.0557131	0.0161083	0.287675	-0.169574	-1.24838	6.17201e-07	FALSE	FALSE
ADCY9	rs2540031	LINC02861	ENSG00000262185.1	Brain_Nucleus_accumbens_basal_ganglia	1316	0.152181	0.0489234	0.0696438	0.0216816	0.70757	0.970269	FALSE	rs3789033	0.0961	0.7443	20654	0.000559121	1.66406	0.986215	-0.77661	0.770278	0.7443	202	0.0130059	0.292011	0.633698	-0.47513	-1.25174	6.15131e-07	FALSE	FALSE
ADCY9	rs2540031	LINC02861	ENSG00000262185.1	Brain_Nucleus_accumbens_basal_ganglia	1316	0.152181	0.0489234	0.0696438	0.0216816	0.70757	0.970269	FALSE	rs8063735	0.3475	0.6883	21270	0.000481622	0.93945	0.988103	-1.77969	0.0722514	0.6883	202	0.0115373	1.79753	0.66104	0.527012	-1.25268	6.14555e-07	FALSE	FALSE
ADCY9	rs2540031	LINC02861	ENSG00000262185.1	Brain_Nucleus_accumbens_basal_ganglia	1316	0.152181	0.0489234	0.0696438	0.0216816	0.70757	0.970269	FALSE	rs72760892	0.3039	0.0613	21155	0.00180546	1.02811	0.956813	-1.06543	0.713903	0.0613	202	0.0430161	0.366619	0.343427	-0.187281	-1.25271	6.14535e-07	FALSE	FALSE
ADCY9	rs2540031	LINC02861	ENSG00000262185.1	Brain_Nucleus_accumbens_basal_ganglia	1316	0.152181	0.0489234	0.0696438	0.0216816	0.70757	0.970269	FALSE	rs12920811	0.1119	0.2375	21294	0.000569938	1.58971	0.985952	-0.886788	0.534457	0.2375	202	0.0136683	0.621217	0.622091	-0.366516	-1.2533	6.1417e-07	FALSE	FALSE
ADCY9	rs2540031	LINC02861	ENSG00000262185.1	Brain_Nucleus_accumbens_basal_ganglia	1316	0.152181	0.0489234	0.0696438	0.0216816	0.70757	0.970269	FALSE	rs142625018	0.486	0.0407	20843	0.00270072	0.696685	0.936752	-1.15301	0.532431	0.0407	202	0.0633972	0.624299	0.261941	-0.10082	-1.25383	6.13845e-07	FALSE	FALSE
ADCY9	rs2540031	LINC02861	ENSG00000262185.1	Brain_Nucleus_accumbens_basal_ganglia	1316	0.152181	0.0489234	0.0696438	0.0216816	0.70757	0.970269	FALSE	rs11640791	0.2754	0.9312	20160	0.00170164	1.09071	0.959195	-1.02892	0.914086	0.9312	202	0.0386356	0.107886	0.368035	-0.227318	-1.25624	6.12369e-07	FALSE	FALSE
ADCY9	rs2540031	LINC02861	ENSG00000262185.1	Brain_Nucleus_accumbens_basal_ganglia	1316	0.152181	0.0489234	0.0696438	0.0216816	0.70757	0.970269	FALSE	rs7203473	0.6767	0.0972	21205	0.00118112	0.41697	0.971319	-1.69132	0.0706718	0.0972	202	0.0282073	1.80758	0.443723	0.431655	-1.25967	6.10275e-07	FALSE	FALSE
ADCY9	rs2540031	LINC02861	ENSG00000262185.1	Brain_Nucleus_accumbens_basal_ganglia	1316	0.152181	0.0489234	0.0696438	0.0216816	0.70757	0.970269	FALSE	rs153037	0.1719	0.2413	21275	0.000564276	1.36612	0.986089	-1.21738	0.231322	0.2413	202	0.0135205	1.19696	0.624645	-0.0424727	-1.25986	6.10159e-07	FALSE	FALSE
ADCY9	rs2540031	LINC02861	ENSG00000262185.1	Brain_Nucleus_accumbens_basal_ganglia	1316	0.152181	0.0489234	0.0696438	0.0216816	0.70757	0.970269	FALSE	rs73490533	0.9334	0.0297	20187	0.00377793	0.0835679	0.913702	-1.22179	0.389546	0.0297	202	0.0858927	0.860441	0.207579	-0.0394897	-1.26128	6.09294e-07	FALSE	FALSE
ADCY9	rs2540031	LINC02861	ENSG00000262185.1	Brain_Nucleus_accumbens_basal_ganglia	1316	0.152181	0.0489234	0.0696438	0.0216816	0.70757	0.970269	FALSE	rs11642708	0.9734	0.8831	21308	0.000999129	0.0333443	0.97563	-1.85667	0.0506859	0.8831	202	0.023977	1.95413	0.484111	0.593386	-1.26328	6.08072e-07	FALSE	FALSE
ADCY9	rs2540031	LINC02861	ENSG00000262185.1	Brain_Nucleus_accumbens_basal_ganglia	1316	0.152181	0.0489234	0.0696438	0.0216816	0.70757	0.970269	FALSE	rs4786447	0.3675	0.9444	20010	0.00209175	0.901166	0.950305	-1.11505	0.594682	0.9444	202	0.0471398	0.532064	0.323091	-0.149377	-1.26443	6.07375e-07	FALSE	FALSE
ADCY9	rs2540031	LINC02861	ENSG00000262185.1	Brain_Nucleus_accumbens_basal_ganglia	1316	0.152181	0.0489234	0.0696438	0.0216816	0.70757	0.970269	FALSE	rs2058166	0.1039	0.315	21276	0.000478738	1.62623	0.988173	-0.912011	0.449166	0.315	202	0.0114714	0.756806	0.662321	-0.353156	-1.26517	6.06927e-07	FALSE	FALSE
ADCY9	rs2540031	LINC02861	ENSG00000262185.1	Brain_Nucleus_accumbens_basal_ganglia	1316	0.152181	0.0489234	0.0696438	0.0216816	0.70757	0.970269	FALSE	rs8054755	0.3922	0.0499	19782	0.00234341	0.855634	0.944657	-1.10131	0.813599	0.0499	202	0.0522094	0.235786	0.301167	-0.1708	-1.27211	6.0273e-07	FALSE	FALSE
ADCY9	rs2540031	LINC02861	ENSG00000262185.1	Brain_Nucleus_accumbens_basal_ganglia	1316	0.152181	0.0489234	0.0696438	0.0216816	0.70757	0.970269	FALSE	rs139644916	0.3922	0.9501	19782	0.00234341	0.855634	0.944657	-1.10131	0.813599	0.9501	202	0.0522094	0.235786	0.301167	-0.1708	-1.27211	6.0273e-07	FALSE	FALSE
ADCY9	rs2540031	LINC02861	ENSG00000262185.1	Brain_Nucleus_accumbens_basal_ganglia	1316	0.152181	0.0489234	0.0696438	0.0216816	0.70757	0.970269	FALSE	rs62036897	0.5019	0.9522	20967	0.00230301	0.671503	0.945559	-1.24214	0.32321	0.9522	202	0.0543829	0.987883	0.292653	-0.030315	-1.27245	6.02522e-07	FALSE	FALSE
ADCY9	rs2540031	LINC02861	ENSG00000262185.1	Brain_Nucleus_accumbens_basal_ganglia	1316	0.152181	0.0489234	0.0696438	0.0216816	0.70757	0.970269	FALSE	rs72762796	0.1239	0.7715	21294	0.000585476	1.53861	0.985574	-0.952788	0.477589	0.7715	202	0.014041	0.710186	0.615748	-0.322947	-1.27574	6.00547e-07	FALSE	FALSE
ADCY9	rs2540031	LINC02861	ENSG00000262185.1	Brain_Nucleus_accumbens_basal_ganglia	1316	0.152181	0.0489234	0.0696438	0.0216816	0.70757	0.970269	FALSE	rs72764611	0.479	0.9599	20455	0.00279138	0.707912	0.934768	-1.13068	0.850859	0.9599	202	0.0643055	0.188023	0.2592	-0.145431	-1.27611	6.00324e-07	FALSE	FALSE
ADCY9	rs2540031	LINC02861	ENSG00000262185.1	Brain_Nucleus_accumbens_basal_ganglia	1316	0.152181	0.0489234	0.0696438	0.0216816	0.70757	0.970269	FALSE	rs59910975	0.5072	0.0479	20967	0.00229845	0.663204	0.945661	-1.24829	0.32321	0.0479	202	0.0542751	0.987883	0.293064	-0.0304051	-1.27869	5.98772e-07	FALSE	FALSE
ADCY9	rs2540031	LINC02861	ENSG00000262185.1	Brain_Nucleus_accumbens_basal_ganglia	1316	0.152181	0.0489234	0.0696438	0.0216816	0.70757	0.970269	FALSE	rs75987714	0.2374	0.9141	21223	0.00131885	1.18151	0.968081	-1.04658	0.696724	0.9141	202	0.0315233	0.389747	0.416487	-0.237712	-1.28429	5.95433e-07	FALSE	FALSE
ADCY9	rs2540031	LINC02861	ENSG00000262185.1	Brain_Nucleus_accumbens_basal_ganglia	1316	0.152181	0.0489234	0.0696438	0.0216816	0.70757	0.970269	FALSE	rs2386822	0.2192	0.2495	21281	0.000551538	1.22866	0.986399	-1.40427	0.162587	0.2495	202	0.013219	1.39642	0.629918	0.117154	-1.28712	5.93748e-07	FALSE	FALSE
ADCY9	rs2540031	LINC02861	ENSG00000262185.1	Brain_Nucleus_accumbens_basal_ganglia	1316	0.152181	0.0489234	0.0696438	0.0216816	0.70757	0.970269	FALSE	rs116875306	0.9272	0.9726	20129	0.00409715	0.0913682	0.907088	-1.18427	0.889116	0.9726	202	0.0928825	0.139423	0.195004	-0.106563	-1.29083	5.9155e-07	FALSE	FALSE
ADCY9	rs2540031	LINC02861	ENSG00000262185.1	Brain_Nucleus_accumbens_basal_ganglia	1316	0.152181	0.0489234	0.0696438	0.0216816	0.70757	0.970269	FALSE	rs75592178	0.9449	0.0337	19971	0.00337946	0.0691126	0.922095	-1.27393	0.322041	0.0337	202	0.0760111	0.990272	0.228401	-0.0176556	-1.29159	5.91101e-07	FALSE	FALSE
ADCY9	rs2540031	LINC02861	ENSG00000262185.1	Brain_Nucleus_accumbens_basal_ganglia	1316	0.152181	0.0489234	0.0696438	0.0216816	0.70757	0.970269	FALSE	rs9923408	0.6522	0.0364	20767	0.00301729	0.450708	0.929859	-1.23418	0.421533	0.0364	202	0.0705701	0.803764	0.241753	-0.0602824	-1.29446	5.89407e-07	FALSE	FALSE
ADCY9	rs2540031	LINC02861	ENSG00000262185.1	Brain_Nucleus_accumbens_basal_ganglia	1316	0.152181	0.0489234	0.0696438	0.0216816	0.70757	0.970269	FALSE	rs7188043	0.1665	0.2366	21281	0.000571781	1.38354	0.985907	-1.18744	0.270104	0.2366	202	0.0137041	1.10282	0.621476	-0.107812	-1.29525	5.88942e-07	FALSE	FALSE
ADCY9	rs2540031	LINC02861	ENSG00000262185.1	Brain_Nucleus_accumbens_basal_ganglia	1316	0.152181	0.0489234	0.0696438	0.0216816	0.70757	0.970269	FALSE	rs2526655	0.1915	0.8772	21302	0.000957792	1.30615	0.976615	-1.04476	0.551647	0.8772	202	0.0229785	0.595294	0.494739	-0.253679	-1.29844	5.87065e-07	FALSE	FALSE
ADCY9	rs2540031	LINC02861	ENSG00000262185.1	Brain_Nucleus_accumbens_basal_ganglia	1316	0.152181	0.0489234	0.0696438	0.0216816	0.70757	0.970269	FALSE	rs2601803	0.1915	0.8772	21302	0.000957792	1.30615	0.976615	-1.04476	0.551647	0.8772	202	0.0229785	0.595294	0.494739	-0.253679	-1.29844	5.87065e-07	FALSE	FALSE
ADCY9	rs2540031	LINC02861	ENSG00000262185.1	Brain_Nucleus_accumbens_basal_ganglia	1316	0.152181	0.0489234	0.0696438	0.0216816	0.70757	0.970269	FALSE	rs11644449	0.5278	0.048	20967	0.0022939	0.631368	0.945763	-1.26869	0.32321	0.048	202	0.0541677	0.987883	0.293474	-0.0304952	-1.29919	5.86626e-07	FALSE	FALSE
ADCY9	rs2540031	LINC02861	ENSG00000262185.1	Brain_Nucleus_accumbens_basal_ganglia	1316	0.152181	0.0489234	0.0696438	0.0216816	0.70757	0.970269	FALSE	rs7184340	0.4861	0.0479	20967	0.00229845	0.696525	0.945661	-1.22687	0.442136	0.0479	202	0.0542751	0.768591	0.293064	-0.0868463	-1.31371	5.78167e-07	FALSE	FALSE
ADCY9	rs2540031	LINC02861	ENSG00000262185.1	Brain_Nucleus_accumbens_basal_ganglia	1316	0.152181	0.0489234	0.0696438	0.0216816	0.70757	0.970269	FALSE	rs61731445	0.3291	0.9388	21155	0.00180822	0.975928	0.95675	-1.11475	0.801632	0.9388	202	0.0430818	0.251236	0.343083	-0.199271	-1.31402	5.77987e-07	FALSE	FALSE
ADCY9	rs2540031	LINC02861	ENSG00000262185.1	Brain_Nucleus_accumbens_basal_ganglia	1316	0.152181	0.0489234	0.0696438	0.0216816	0.70757	0.970269	FALSE	rs2601815	0.4325	0.2865	21268	0.000505526	0.784921	0.98752	-1.88759	0.0661117	0.2865	202	0.0121088	1.83767	0.650124	0.572651	-1.31494	5.77458e-07	FALSE	FALSE
ADCY9	rs2540031	LINC02861	ENSG00000262185.1	Brain_Nucleus_accumbens_basal_ganglia	1316	0.152181	0.0489234	0.0696438	0.0216816	0.70757	0.970269	FALSE	rs129969	0.486	0.9287	21231	0.00156334	0.696685	0.962387	-1.40664	0.18983	0.9287	202	0.0373812	1.31108	0.375744	0.0873427	-1.3193	5.74947e-07	FALSE	FALSE
ADCY9	rs2540031	LINC02861	ENSG00000262185.1	Brain_Nucleus_accumbens_basal_ganglia	1316	0.152181	0.0489234	0.0696438	0.0216816	0.70757	0.970269	FALSE	rs9932025	0.6361	0.9504	20967	0.00222364	0.473159	0.947337	-1.36587	0.224865	0.9504	202	0.0525086	1.21369	0.299966	0.0426193	-1.32325	5.72677e-07	FALSE	FALSE
ADCY9	rs2540031	LINC02861	ENSG00000262185.1	Brain_Nucleus_accumbens_basal_ganglia	1316	0.152181	0.0489234	0.0696438	0.0216816	0.70757	0.970269	FALSE	rs75712687	0.8712	0.1498	21297	0.000810284	0.162134	0.980145	-1.94677	0.0528829	0.1498	202	0.0194351	1.93588	0.536544	0.620858	-1.32591	5.71157e-07	FALSE	FALSE
ADCY9	rs2540031	LINC02861	ENSG00000262185.1	Brain_Nucleus_accumbens_basal_ganglia	1316	0.152181	0.0489234	0.0696438	0.0216816	0.70757	0.970269	FALSE	rs112455953	0.7659	0.1594	21288	0.000770506	0.297742	0.981101	-1.94085	0.0547345	0.1594	202	0.0184731	1.92098	0.54914	0.614907	-1.32594	5.71141e-07	FALSE	FALSE
ADCY9	rs2540031	LINC02861	ENSG00000262185.1	Brain_Nucleus_accumbens_basal_ganglia	1316	0.152181	0.0489234	0.0696438	0.0216816	0.70757	0.970269	FALSE	rs737260	0.4866	0.0797	21117	0.00141896	0.695727	0.965741	-1.45318	0.167246	0.0797	202	0.0337467	1.38111	0.400024	0.126081	-1.3271	5.70478e-07	FALSE	FALSE
ADCY9	rs2540031	LINC02861	ENSG00000262185.1	Brain_Nucleus_accumbens_basal_ganglia	1316	0.152181	0.0489234	0.0696438	0.0216816	0.70757	0.970269	FALSE	rs17136664	0.7907	0.9592	20624	0.00272299	0.265402	0.936264	-1.34353	0.25911	0.9592	202	0.0632484	1.1285	0.262396	0.0149074	-1.32862	5.69611e-07	FALSE	FALSE
ADCY9	rs2540031	LINC02861	ENSG00000262185.1	Brain_Nucleus_accumbens_basal_ganglia	1316	0.152181	0.0489234	0.0696438	0.0216816	0.70757	0.970269	FALSE	rs874920	0.5717	0.1544	21290	0.00079068	0.56555	0.980616	-1.81483	0.0721839	0.1544	202	0.0189586	1.79796	0.54271	0.485976	-1.32886	5.69477e-07	FALSE	FALSE
ADCY9	rs2540031	LINC02861	ENSG00000262185.1	Brain_Nucleus_accumbens_basal_ganglia	1316	0.152181	0.0489234	0.0696438	0.0216816	0.70757	0.970269	FALSE	rs55794514	0.5377	0.0398	20483	0.0028077	0.616295	0.934411	-1.18472	0.8586	0.0398	202	0.06477	0.178157	0.257821	-0.144991	-1.32971	5.6899e-07	FALSE	FALSE
ADCY9	rs2540031	LINC02861	ENSG00000262185.1	Brain_Nucleus_accumbens_basal_ganglia	1316	0.152181	0.0489234	0.0696438	0.0216816	0.70757	0.970269	FALSE	rs58006903	0.9923	0.8956	21308	0.00110314	0.00965067	0.973162	-1.80892	0.0644005	0.8956	202	0.0264731	1.8494	0.459436	0.478127	-1.33079	5.68378e-07	FALSE	FALSE
ADCY9	rs2540031	LINC02861	ENSG00000262185.1	Brain_Nucleus_accumbens_basal_ganglia	1316	0.152181	0.0489234	0.0696438	0.0216816	0.70757	0.970269	FALSE	rs55690260	0.08779	0.3264	21270	0.000469969	1.70717	0.988387	-0.787528	0.90258	0.3264	202	0.0112581	0.122403	0.666506	-0.544072	-1.3316	5.67917e-07	FALSE	FALSE
ADCY9	rs2540031	LINC02861	ENSG00000262185.1	Brain_Nucleus_accumbens_basal_ganglia	1316	0.152181	0.0489234	0.0696438	0.0216816	0.70757	0.970269	FALSE	rs148260940	0.789	0.033	19378	0.00355418	0.267609	0.918396	-1.22006	0.746873	0.033	202	0.0775672	0.322765	0.224849	-0.115637	-1.33569	5.65598e-07	FALSE	FALSE
ADCY9	rs2540031	LINC02861	ENSG00000262185.1	Brain_Nucleus_accumbens_basal_ganglia	1316	0.152181	0.0489234	0.0696438	0.0216816	0.70757	0.970269	FALSE	rs17199128	0.4961	0.9528	20624	0.00236958	0.680639	0.944073	-1.22318	0.530342	0.9528	202	0.0550396	0.627484	0.290174	-0.114242	-1.33742	5.64622e-07	FALSE	FALSE
ADCY9	rs2540031	LINC02861	ENSG00000262185.1	Brain_Nucleus_accumbens_basal_ganglia	1316	0.152181	0.0489234	0.0696438	0.0216816	0.70757	0.970269	FALSE	rs12598924	0.2326	0.2476	21279	0.000554419	1.19369	0.986329	-1.44353	0.167683	0.2476	202	0.0132868	1.37969	0.628724	0.102995	-1.34054	5.62863e-07	FALSE	FALSE
ADCY9	rs2540031	LINC02861	ENSG00000262185.1	Brain_Nucleus_accumbens_basal_ganglia	1316	0.152181	0.0489234	0.0696438	0.0216816	0.70757	0.970269	FALSE	rs17794167	0.3526	0.0684	20518	0.001681	0.929558	0.95967	-1.19071	0.536607	0.0684	202	0.0388448	0.617952	0.366779	-0.158438	-1.34915	5.58037e-07	FALSE	FALSE
ADCY9	rs2540031	LINC02861	ENSG00000262185.1	Brain_Nucleus_accumbens_basal_ganglia	1316	0.152181	0.0489234	0.0696438	0.0216816	0.70757	0.970269	FALSE	rs2386821	0.4776	0.3764	21255	0.000440526	0.710168	0.989107	-2.01039	0.0571913	0.3764	202	0.0105454	1.90185	0.680882	0.660284	-1.3501	5.57506e-07	FALSE	FALSE
ADCY9	rs2540031	LINC02861	ENSG00000262185.1	Brain_Nucleus_accumbens_basal_ganglia	1316	0.152181	0.0489234	0.0696438	0.0216816	0.70757	0.970269	FALSE	rs111896658	0.5364	0.1081	21307	0.00106985	0.618266	0.97395	-1.63773	0.108301	0.1081	202	0.025673	1.60588	0.467067	0.287566	-1.35016	5.57472e-07	FALSE	FALSE
ADCY9	rs2540031	LINC02861	ENSG00000262185.1	Brain_Nucleus_accumbens_basal_ganglia	1316	0.152181	0.0489234	0.0696438	0.0216816	0.70757	0.970269	FALSE	rs2072339	0.6533	0.812	21274	0.000676746	0.449183	0.983363	-1.94885	0.0594818	0.812	202	0.0162145	1.88462	0.581177	0.596951	-1.3519	5.56503e-07	FALSE	FALSE
ADCY9	rs2540031	LINC02861	ENSG00000262185.1	Brain_Nucleus_accumbens_basal_ganglia	1316	0.152181	0.0489234	0.0696438	0.0216816	0.70757	0.970269	FALSE	rs71388555	0.6226	0.0713	20644	0.00160779	0.492169	0.961358	-1.51028	0.152548	0.0713	202	0.0373812	1.43059	0.375744	0.148899	-1.36138	5.51254e-07	FALSE	FALSE
ADCY9	rs2540031	LINC02861	ENSG00000262185.1	Brain_Nucleus_accumbens_basal_ganglia	1316	0.152181	0.0489234	0.0696438	0.0216816	0.70757	0.970269	FALSE	rs231611	0.9116	0.5836	21249	0.000425622	0.111021	0.989471	-2.27074	0.0373975	0.5836	202	0.0101857	2.0814	0.688374	0.908117	-1.36262	5.50572e-07	FALSE	FALSE
ADCY9	rs2540031	LINC02861	ENSG00000262185.1	Brain_Nucleus_accumbens_basal_ganglia	1316	0.152181	0.0489234	0.0696438	0.0216816	0.70757	0.970269	FALSE	rs7199069	0.4848	0.9359	21139	0.00173307	0.698603	0.958472	-1.35681	0.283802	0.9359	202	0.0412602	1.07182	0.352885	-0.0149197	-1.37173	5.45578e-07	FALSE	FALSE
ADCY9	rs2540031	LINC02861	ENSG00000262185.1	Brain_Nucleus_accumbens_basal_ganglia	1316	0.152181	0.0489234	0.0696438	0.0216816	0.70757	0.970269	FALSE	rs55870146	0.6499	0.0372	20530	0.00298896	0.453901	0.930471	-1.23716	0.868613	0.0372	202	0.0691098	0.165421	0.245607	-0.13756	-1.37472	5.4395e-07	FALSE	FALSE
ADCY9	rs2540031	LINC02861	ENSG00000262185.1	Brain_Nucleus_accumbens_basal_ganglia	1316	0.152181	0.0489234	0.0696438	0.0216816	0.70757	0.970269	FALSE	rs12929944	0.6521	0.0707	20564	0.00162669	0.450847	0.960922	-1.52344	0.152548	0.0707	202	0.0376741	1.43059	0.373915	0.14849	-1.37495	5.43826e-07	FALSE	FALSE
ADCY9	rs2540031	LINC02861	ENSG00000262185.1	Brain_Nucleus_accumbens_basal_ganglia	1316	0.152181	0.0489234	0.0696438	0.0216816	0.70757	0.970269	FALSE	rs732099	0.6518	0.0976	21205	0.0011768	0.451263	0.971421	-1.67863	0.101161	0.0976	202	0.0281041	1.63925	0.444628	0.303331	-1.3753	5.43634e-07	FALSE	FALSE
ADCY9	rs2540031	LINC02861	ENSG00000262185.1	Brain_Nucleus_accumbens_basal_ganglia	1316	0.152181	0.0489234	0.0696438	0.0216816	0.70757	0.970269	FALSE	rs72760827	0.9527	0.0317	20198	0.00354496	0.0593165	0.918591	-1.25252	0.988626	0.0317	202	0.0806398	0.0142557	0.218151	-0.123024	-1.37554	5.43502e-07	FALSE	FALSE
ADCY9	rs2540031	LINC02861	ENSG00000262185.1	Brain_Nucleus_accumbens_basal_ganglia	1316	0.152181	0.0489234	0.0696438	0.0216816	0.70757	0.970269	FALSE	rs113198082	0.5007	0.9483	20969	0.00213784	0.673389	0.949266	-1.27535	0.472202	0.9483	202	0.0504873	0.718901	0.308273	-0.104621	-1.37997	5.41099e-07	FALSE	FALSE
ADCY9	rs2540031	LINC02861	ENSG00000262185.1	Brain_Nucleus_accumbens_basal_ganglia	1316	0.152181	0.0489234	0.0696438	0.0216816	0.70757	0.970269	FALSE	rs67335251	0.6518	0.0699	21126	0.00160016	0.451263	0.961535	-1.5311	0.152548	0.0699	202	0.0380725	1.43059	0.371455	0.147933	-1.38316	5.39376e-07	FALSE	FALSE
ADCY9	rs2540031	LINC02861	ENSG00000262185.1	Brain_Nucleus_accumbens_basal_ganglia	1316	0.152181	0.0489234	0.0696438	0.0216816	0.70757	0.970269	FALSE	rs11648398	0.5448	0.1547	21287	0.000789538	0.60557	0.980644	-1.79256	0.0859579	0.1547	202	0.0189286	1.71712	0.543104	0.409018	-1.38354	5.39173e-07	FALSE	FALSE
ADCY9	rs2540031	LINC02861	ENSG00000262185.1	Brain_Nucleus_accumbens_basal_ganglia	1316	0.152181	0.0489234	0.0696438	0.0216816	0.70757	0.970269	FALSE	rs2002487	0.8549	0.1262	21311	0.000935219	0.18287	0.977154	-1.87314	0.0681076	0.1262	202	0.0224464	1.82429	0.500596	0.485834	-1.38731	5.37144e-07	FALSE	FALSE
ADCY9	rs2540031	LINC02861	ENSG00000262185.1	Brain_Nucleus_accumbens_basal_ganglia	1316	0.152181	0.0489234	0.0696438	0.0216816	0.70757	0.970269	FALSE	rs72762793	0.5858	0.0483	20280	0.00235762	0.544932	0.94434	-1.30404	0.432191	0.0483	202	0.0538482	0.785448	0.294702	-0.0836625	-1.3877	5.36935e-07	FALSE	FALSE
ADCY9	rs2540031	LINC02861	ENSG00000262185.1	Brain_Nucleus_accumbens_basal_ganglia	1316	0.152181	0.0489234	0.0696438	0.0216816	0.70757	0.970269	FALSE	rs8046402	0.3538	0.0738	21323	0.00150792	0.927244	0.963671	-1.2433	0.489146	0.0738	202	0.0362124	0.691668	0.383224	-0.149957	-1.39326	5.33958e-07	FALSE	FALSE
ADCY9	rs2540031	LINC02861	ENSG00000262185.1	Brain_Nucleus_accumbens_basal_ganglia	1316	0.152181	0.0489234	0.0696438	0.0216816	0.70757	0.970269	FALSE	rs12921414	0.2544	0.1988	21296	0.000647938	1.13973	0.98406	-1.43032	0.200513	0.1988	202	0.0155404	1.28009	0.591477	0.0370036	-1.39331	5.33928e-07	FALSE	FALSE
ADCY9	rs2540031	LINC02861	ENSG00000262185.1	Brain_Nucleus_accumbens_basal_ganglia	1316	0.152181	0.0489234	0.0696438	0.0216816	0.70757	0.970269	FALSE	rs35581149	0.6844	0.9609	20792	0.00281344	0.406466	0.934286	-1.28404	0.61311	0.9609	202	0.0658815	0.505639	0.254578	-0.114358	-1.3984	5.31219e-07	FALSE	FALSE
ADCY9	rs2540031	LINC02861	ENSG00000262185.1	Brain_Nucleus_accumbens_basal_ganglia	1316	0.152181	0.0489234	0.0696438	0.0216816	0.70757	0.970269	FALSE	rs62039260	0.6292	0.0392	20798	0.00280574	0.482853	0.934454	-1.25357	0.907333	0.0392	202	0.0657203	0.116403	0.255043	-0.145487	-1.39906	5.30871e-07	FALSE	FALSE
ADCY9	rs2540031	LINC02861	ENSG00000262185.1	Brain_Nucleus_accumbens_basal_ganglia	1316	0.152181	0.0489234	0.0696438	0.0216816	0.70757	0.970269	FALSE	rs12921697	0.6991	0.0707	20646	0.00162023	0.386536	0.961071	-1.55121	0.152548	0.0707	202	0.0376741	1.43059	0.373915	0.14849	-1.40272	5.28929e-07	FALSE	FALSE
ADCY9	rs2540031	LINC02861	ENSG00000262185.1	Brain_Nucleus_accumbens_basal_ganglia	1316	0.152181	0.0489234	0.0696438	0.0216816	0.70757	0.970269	FALSE	rs56240109	0.3277	0.8955	21308	0.00110221	0.978757	0.973184	-1.34323	0.299772	0.8955	202	0.0264507	1.03692	0.459646	-0.060658	-1.40389	5.2831e-07	FALSE	FALSE
ADCY9	rs2540031	LINC02861	ENSG00000262185.1	Brain_Nucleus_accumbens_basal_ganglia	1316	0.152181	0.0489234	0.0696438	0.0216816	0.70757	0.970269	FALSE	rs34176185	0.5661	0.0557	20966	0.001993	0.573805	0.95254	-1.36712	0.32321	0.0557	202	0.0470602	0.987883	0.323461	-0.0375478	-1.40467	5.27902e-07	FALSE	FALSE
ADCY9	rs2540031	LINC02861	ENSG00000262185.1	Brain_Nucleus_accumbens_basal_ganglia	1316	0.152181	0.0489234	0.0696438	0.0216816	0.70757	0.970269	FALSE	rs233634	0.245	0.2422	20020	0.00059813	1.16258	0.985267	-1.44299	0.194136	0.2422	202	0.0134862	1.29844	0.62524	0.0363265	-1.40667	5.26846e-07	FALSE	FALSE
ADCY9	rs2540031	LINC02861	ENSG00000262185.1	Brain_Nucleus_accumbens_basal_ganglia	1316	0.152181	0.0489234	0.0696438	0.0216816	0.70757	0.970269	FALSE	rs138492588	0.968	0.0341	20795	0.0032088	0.0401168	0.925737	-1.29933	0.652287	0.0341	202	0.0751505	0.450587	0.230413	-0.107561	-1.40689	5.26729e-07	FALSE	FALSE
ADCY9	rs2540031	LINC02861	ENSG00000262185.1	Brain_Nucleus_accumbens_basal_ganglia	1316	0.152181	0.0489234	0.0696438	0.0216816	0.70757	0.970269	FALSE	rs3730097	0.8628	0.0373	19949	0.00306809	0.172811	0.928762	-1.307	0.599238	0.0373	202	0.0689317	0.525497	0.246085	-0.10726	-1.41426	5.22863e-07	FALSE	FALSE
ADCY9	rs2540031	LINC02861	ENSG00000262185.1	Brain_Nucleus_accumbens_basal_ganglia	1316	0.152181	0.0489234	0.0696438	0.0216816	0.70757	0.970269	FALSE	rs879619	0.6085	0.1518	21299	0.000801418	0.512216	0.980358	-1.83644	0.0831839	0.1518	202	0.0192242	1.7325	0.539255	0.42185	-1.41459	5.2269e-07	FALSE	FALSE
ADCY9	rs2540031	LINC02861	ENSG00000262185.1	Brain_Nucleus_accumbens_basal_ganglia	1316	0.152181	0.0489234	0.0696438	0.0216816	0.70757	0.970269	FALSE	rs71388556	0.7056	0.0705	21126	0.00158757	0.377772	0.961826	-1.56417	0.152548	0.0705	202	0.0377729	1.43059	0.373302	0.148352	-1.41581	5.22049e-07	FALSE	FALSE
ADCY9	rs2540031	LINC02861	ENSG00000262185.1	Brain_Nucleus_accumbens_basal_ganglia	1316	0.152181	0.0489234	0.0696438	0.0216816	0.70757	0.970269	FALSE	rs137967419	0.6949	0.0389	20479	0.00287053	0.392214	0.933042	-1.28008	0.788173	0.0389	202	0.0662065	0.268684	0.253646	-0.137122	-1.4172	5.21326e-07	FALSE	FALSE
ADCY9	rs2540031	LINC02861	ENSG00000262185.1	Brain_Nucleus_accumbens_basal_ganglia	1316	0.152181	0.0489234	0.0696438	0.0216816	0.70757	0.970269	FALSE	rs2072342	0.5103	0.0738	21173	0.00151861	0.658371	0.963423	-1.44538	0.239115	0.0738	202	0.0362124	1.1772	0.383224	0.023912	-1.42146	5.19108e-07	FALSE	FALSE
ADCY9	rs2540031	LINC02861	ENSG00000262185.1	Brain_Nucleus_accumbens_basal_ganglia	1316	0.152181	0.0489234	0.0696438	0.0216816	0.70757	0.970269	FALSE	rs59862954	0.1071	0.6988	21279	0.000490715	1.61137	0.987881	-0.923966	0.742147	0.6988	202	0.0117601	0.329011	0.656741	-0.499089	-1.42305	5.18283e-07	FALSE	FALSE
ADCY9	rs2540031	LINC02861	ENSG00000262185.1	Brain_Nucleus_accumbens_basal_ganglia	1316	0.152181	0.0489234	0.0696438	0.0216816	0.70757	0.970269	FALSE	rs76208918	0.8122	0.0382	20359	0.00293822	0.237589	0.931571	-1.31469	0.599238	0.0382	202	0.0673706	0.525497	0.25036	-0.109513	-1.4242	5.1769e-07	FALSE	FALSE
ADCY9	rs2540031	LINC02861	ENSG00000262185.1	Brain_Nucleus_accumbens_basal_ganglia	1316	0.152181	0.0489234	0.0696438	0.0216816	0.70757	0.970269	FALSE	rs12920521	0.8136	0.0709	21126	0.00157929	0.235784	0.962017	-1.60857	0.138532	0.0709	202	0.0375759	1.48128	0.374526	0.176268	-1.4323	5.13512e-07	FALSE	FALSE
ADCY9	rs2540031	LINC02861	ENSG00000262185.1	Brain_Nucleus_accumbens_basal_ganglia	1316	0.152181	0.0489234	0.0696438	0.0216816	0.70757	0.970269	FALSE	rs66801518	0.7609	0.07	21126	0.00159805	0.304299	0.961584	-1.58511	0.152548	0.07	202	0.0380222	1.43059	0.371764	0.148004	-1.43711	5.11049e-07	FALSE	FALSE
ADCY9	rs2540031	LINC02861	ENSG00000262185.1	Brain_Nucleus_accumbens_basal_ganglia	1316	0.152181	0.0489234	0.0696438	0.0216816	0.70757	0.970269	FALSE	rs72762761	0.8666	0.9282	20645	0.00159738	0.167979	0.961599	-1.61627	0.138532	0.9282	202	0.0371409	1.48128	0.377258	0.177076	-1.43919	5.09985e-07	FALSE	FALSE
ADCY9	rs2540031	LINC02861	ENSG00000262185.1	Brain_Nucleus_accumbens_basal_ganglia	1316	0.152181	0.0489234	0.0696438	0.0216816	0.70757	0.970269	FALSE	rs11645015	0.9126	0.1055	21308	0.00109298	0.10976	0.973402	-1.8076	0.0881424	0.1055	202	0.0262292	1.70528	0.461735	0.361655	-1.44595	5.06554e-07	FALSE	FALSE
ADCY9	rs2540031	LINC02861	ENSG00000262185.1	Brain_Nucleus_accumbens_basal_ganglia	1316	0.152181	0.0489234	0.0696438	0.0216816	0.70757	0.970269	FALSE	rs72760902	0.3557	0.9284	21155	0.00156289	0.92359	0.962397	-1.22987	0.745159	0.9284	202	0.0372366	0.325029	0.376653	-0.216431	-1.4463	5.06376e-07	FALSE	FALSE
ADCY9	rs2540031	LINC02861	ENSG00000262185.1	Brain_Nucleus_accumbens_basal_ganglia	1316	0.152181	0.0489234	0.0696438	0.0216816	0.70757	0.970269	FALSE	rs55770555	0.9357	0.105	21308	0.00109757	0.0806755	0.973293	-1.80826	0.0881424	0.105	202	0.0263394	1.70528	0.460693	0.361107	-1.44715	5.05944e-07	FALSE	FALSE
ADCY9	rs2540031	LINC02861	ENSG00000262185.1	Brain_Nucleus_accumbens_basal_ganglia	1316	0.152181	0.0489234	0.0696438	0.0216816	0.70757	0.970269	FALSE	rs79742649	0.9357	0.1051	21308	0.00109665	0.0806755	0.973315	-1.80867	0.0881424	0.1051	202	0.0263173	1.70528	0.460902	0.361217	-1.44745	5.05793e-07	FALSE	FALSE
ADCY9	rs2540031	LINC02861	ENSG00000262185.1	Brain_Nucleus_accumbens_basal_ganglia	1316	0.152181	0.0489234	0.0696438	0.0216816	0.70757	0.970269	FALSE	rs138050496	0.306	0.085	20005	0.00141257	1.02365	0.96589	-1.18303	0.906322	0.085	202	0.0318257	0.117679	0.414168	-0.264494	-1.44752	5.05757e-07	FALSE	FALSE
ADCY9	rs2540031	LINC02861	ENSG00000262185.1	Brain_Nucleus_accumbens_basal_ganglia	1316	0.152181	0.0489234	0.0696438	0.0216816	0.70757	0.970269	FALSE	rs8056300	0.5598	0.941	20971	0.00188768	0.583139	0.954935	-1.38746	0.356462	0.941	202	0.0445838	0.922128	0.335401	-0.0616869	-1.44915	5.04935e-07	FALSE	FALSE
ADCY9	rs2540031	LINC02861	ENSG00000262185.1	Brain_Nucleus_accumbens_basal_ganglia	1316	0.152181	0.0489234	0.0696438	0.0216816	0.70757	0.970269	FALSE	rs35384844	0.951	0.9333	20877	0.00169112	0.061451	0.959437	-1.60064	0.150009	0.9333	202	0.0397623	1.4395	0.361374	0.150194	-1.45044	5.0428e-07	FALSE	FALSE
ADCY9	rs2540031	LINC02861	ENSG00000262185.1	Brain_Nucleus_accumbens_basal_ganglia	1316	0.152181	0.0489234	0.0696438	0.0216816	0.70757	0.970269	FALSE	rs17794327	0.369	0.9307	21145	0.00161153	0.898348	0.961272	-1.23771	0.765053	0.9307	202	0.0383774	0.298852	0.369595	-0.214192	-1.4519	5.03546e-07	FALSE	FALSE
ADCY9	rs2540031	LINC02861	ENSG00000262185.1	Brain_Nucleus_accumbens_basal_ganglia	1316	0.152181	0.0489234	0.0696438	0.0216816	0.70757	0.970269	FALSE	rs58109550	0.6571	0.8677	21294	0.000899087	0.443921	0.978017	-1.81237	0.0935986	0.8677	202	0.021562	1.67671	0.510644	0.360471	-1.4519	5.03545e-07	FALSE	FALSE
ADCY9	rs2540031	LINC02861	ENSG00000262185.1	Brain_Nucleus_accumbens_basal_ganglia	1316	0.152181	0.0489234	0.0696438	0.0216816	0.70757	0.970269	FALSE	rs71388554	0.9669	0.0719	20645	0.00159533	0.0414966	0.961646	-1.62963	0.138532	0.0719	202	0.0370933	1.48128	0.377559	0.177165	-1.45246	5.03264e-07	FALSE	FALSE
ADCY9	rs2540031	LINC02861	ENSG00000262185.1	Brain_Nucleus_accumbens_basal_ganglia	1316	0.152181	0.0489234	0.0696438	0.0216816	0.70757	0.970269	FALSE	rs35421077	0.885	0.0717	21126	0.00156302	0.144634	0.962394	-1.63023	0.138532	0.0717	202	0.0371887	1.48128	0.376956	0.176987	-1.45324	5.02871e-07	FALSE	FALSE
ADCY9	rs2540031	LINC02861	ENSG00000262185.1	Brain_Nucleus_accumbens_basal_ganglia	1316	0.152181	0.0489234	0.0696438	0.0216816	0.70757	0.970269	FALSE	rs2270186	0.7448	0.1463	21295	0.000826345	0.325504	0.97976	-1.89813	0.0787854	0.1463	202	0.0198184	1.75778	0.531683	0.442087	-1.45604	5.01464e-07	FALSE	FALSE
ADCY9	rs2540031	LINC02861	ENSG00000262185.1	Brain_Nucleus_accumbens_basal_ganglia	1316	0.152181	0.0489234	0.0696438	0.0216816	0.70757	0.970269	FALSE	rs71388553	0.9134	0.0718	21126	0.00156101	0.108751	0.962441	-1.63522	0.138532	0.0718	202	0.0371409	1.48128	0.377258	0.177076	-1.45815	5.0041e-07	FALSE	FALSE
ADCY9	rs2540031	LINC02861	ENSG00000262185.1	Brain_Nucleus_accumbens_basal_ganglia	1316	0.152181	0.0489234	0.0696438	0.0216816	0.70757	0.970269	FALSE	rs129988	0.6018	0.0717	20245	0.00163104	0.521814	0.960822	-1.489	0.233604	0.0717	202	0.0371887	1.19113	0.376956	0.0308401	-1.45816	5.00402e-07	FALSE	FALSE
ADCY9	rs2540031	LINC02861	ENSG00000262185.1	Brain_Nucleus_accumbens_basal_ganglia	1316	0.152181	0.0489234	0.0696438	0.0216816	0.70757	0.970269	FALSE	rs71388552	0.9467	0.0712	21126	0.00157315	0.0668514	0.96216	-1.63504	0.138532	0.0712	202	0.0374297	1.48128	0.37544	0.176539	-1.4585	5.00234e-07	FALSE	FALSE
ADCY9	rs2540031	LINC02861	ENSG00000262185.1	Brain_Nucleus_accumbens_basal_ganglia	1316	0.152181	0.0489234	0.0696438	0.0216816	0.70757	0.970269	FALSE	rs12925070	0.9257	0.9282	21126	0.00156101	0.0932562	0.962441	-1.63673	0.138532	0.9282	202	0.0371409	1.48128	0.377258	0.177076	-1.45965	4.99657e-07	FALSE	FALSE
ADCY9	rs2540031	LINC02861	ENSG00000262185.1	Brain_Nucleus_accumbens_basal_ganglia	1316	0.152181	0.0489234	0.0696438	0.0216816	0.70757	0.970269	FALSE	rs759274	0.2397	0.3047	21265	0.000487841	1.17574	0.987951	-1.52653	0.175728	0.3047	202	0.0116835	1.35403	0.658212	0.0665965	-1.45994	4.99516e-07	FALSE	FALSE
ADCY9	rs2540031	LINC02861	ENSG00000262185.1	Brain_Nucleus_accumbens_basal_ganglia	1316	0.152181	0.0489234	0.0696438	0.0216816	0.70757	0.970269	FALSE	rs67900804	1	0.0713	21126	0.00157111	0	0.962207	-1.63781	0.138532	0.0713	202	0.0373812	1.48128	0.375744	0.176629	-1.46118	4.98894e-07	FALSE	FALSE
ADCY9	rs2540031	LINC02861	ENSG00000262185.1	Brain_Nucleus_accumbens_basal_ganglia	1316	0.152181	0.0489234	0.0696438	0.0216816	0.70757	0.970269	FALSE	rs80109269	0.8207	0.1061	21307	0.00108758	0.226645	0.97353	-1.79087	0.0966269	0.1061	202	0.0260984	1.66143	0.462978	0.328133	-1.46274	4.98119e-07	FALSE	FALSE
ADCY9	rs2540031	LINC02861	ENSG00000262185.1	Brain_Nucleus_accumbens_basal_ganglia	1316	0.152181	0.0489234	0.0696438	0.0216816	0.70757	0.970269	FALSE	rs116776769	0.6272	0.05	20865	0.00221757	0.485672	0.947473	-1.36147	0.485216	0.05	202	0.0521105	0.697938	0.301566	-0.106008	-1.46748	4.95763e-07	FALSE	FALSE
ADCY9	rs2540031	LINC02861	ENSG00000262185.1	Brain_Nucleus_accumbens_basal_ganglia	1316	0.152181	0.0489234	0.0696438	0.0216816	0.70757	0.970269	FALSE	rs11076791	0.2148	0.301	21264	0.000491247	1.24047	0.987868	-1.44589	0.211597	0.301	202	0.0117645	1.24919	0.656656	-0.0221662	-1.46806	4.95475e-07	FALSE	FALSE
ADCY9	rs2540031	LINC02861	ENSG00000262185.1	Brain_Nucleus_accumbens_basal_ganglia	1316	0.152181	0.0489234	0.0696438	0.0216816	0.70757	0.970269	FALSE	rs4785943	0.2346	0.6718	21262	0.00046882	1.18859	0.988415	-1.53084	0.175728	0.6718	202	0.0112264	1.35403	0.667133	0.0615502	-1.46929	4.94865e-07	FALSE	FALSE
ADCY9	rs2540031	LINC02861	ENSG00000262185.1	Brain_Nucleus_accumbens_basal_ganglia	1316	0.152181	0.0489234	0.0696438	0.0216816	0.70757	0.970269	FALSE	rs2601819	0.2742	0.8712	21302	0.000919463	1.09344	0.97753	-1.31341	0.384898	0.8712	202	0.022059	0.868907	0.504949	-0.160929	-1.47434	4.92373e-07	FALSE	FALSE
ADCY9	rs2540031	LINC02861	ENSG00000262185.1	Brain_Nucleus_accumbens_basal_ganglia	1316	0.152181	0.0489234	0.0696438	0.0216816	0.70757	0.970269	FALSE	rs6500559	0.245	0.3052	21265	0.000487393	1.16258	0.987962	-1.54218	0.175728	0.3052	202	0.0116728	1.35403	0.658419	0.0664834	-1.47569	4.91706e-07	FALSE	FALSE
ADCY9	rs2540031	LINC02861	ENSG00000262185.1	Brain_Nucleus_accumbens_basal_ganglia	1316	0.152181	0.0489234	0.0696438	0.0216816	0.70757	0.970269	FALSE	rs8062591	0.2454	0.6951	21265	0.000487662	1.1616	0.987955	-1.54304	0.175728	0.6951	202	0.0116792	1.35403	0.658295	0.0665512	-1.47649	4.91316e-07	FALSE	FALSE
ADCY9	rs2540031	LINC02861	ENSG00000262185.1	Brain_Nucleus_accumbens_basal_ganglia	1316	0.152181	0.0489234	0.0696438	0.0216816	0.70757	0.970269	FALSE	rs13331751	0.8186	0.051	17242	0.00263369	0.229346	0.938225	-1.36745	0.501904	0.051	202	0.0511425	0.671497	0.30553	-0.11342	-1.48087	4.89166e-07	FALSE	FALSE
ADCY9	rs2540031	LINC02861	ENSG00000262185.1	Brain_Nucleus_accumbens_basal_ganglia	1316	0.152181	0.0489234	0.0696438	0.0216816	0.70757	0.970269	FALSE	rs2238422	0.2705	0.2859	21270	0.000506114	1.10191	0.987505	-1.5917	0.164402	0.2859	202	0.012124	1.39042	0.649839	0.103474	-1.48823	4.85581e-07	FALSE	FALSE
ADCY9	rs2540031	LINC02861	ENSG00000262185.1	Brain_Nucleus_accumbens_basal_ganglia	1316	0.152181	0.0489234	0.0696438	0.0216816	0.70757	0.970269	FALSE	rs62036942	0.5898	0.8381	21297	0.000760549	0.539126	0.981341	-1.8481	0.097473	0.8381	202	0.0182421	1.65723	0.552254	0.356594	-1.4915	4.83994e-07	FALSE	FALSE
ADCY9	rs2540031	LINC02861	ENSG00000262185.1	Brain_Nucleus_accumbens_basal_ganglia	1316	0.152181	0.0489234	0.0696438	0.0216816	0.70757	0.970269	FALSE	rs2074800	0.5529	0.0549	20271	0.0020896	0.59342	0.950354	-1.33408	0.643389	0.0549	202	0.0477055	0.462966	0.320488	-0.158844	-1.49293	4.83306e-07	FALSE	FALSE
ADCY9	rs2540031	LINC02861	ENSG00000262185.1	Brain_Nucleus_accumbens_basal_ganglia	1316	0.152181	0.0489234	0.0696438	0.0216816	0.70757	0.970269	FALSE	rs117620028	0.7264	0.9549	20981	0.00243236	0.349918	0.942677	-1.37181	0.577119	0.9549	202	0.0574757	0.557598	0.281335	-0.121445	-1.49326	4.83146e-07	FALSE	FALSE
ADCY9	rs2540031	LINC02861	ENSG00000262185.1	Brain_Nucleus_accumbens_basal_ganglia	1316	0.152181	0.0489234	0.0696438	0.0216816	0.70757	0.970269	FALSE	rs2238420	0.2532	0.6956	21265	0.000488111	1.14261	0.987944	-1.5642	0.175728	0.6956	202	0.01169	1.35403	0.658087	0.0666645	-1.49753	4.81084e-07	FALSE	FALSE
ADCY9	rs2540031	LINC02861	ENSG00000262185.1	Brain_Nucleus_accumbens_basal_ganglia	1316	0.152181	0.0489234	0.0696438	0.0216816	0.70757	0.970269	FALSE	rs57453534	0.4712	0.8804	21304	0.000979752	0.720528	0.976092	-1.61339	0.175838	0.8804	202	0.0235076	1.35368	0.48905	0.112339	-1.50105	4.79394e-07	FALSE	FALSE
ADCY9	rs2540031	LINC02861	ENSG00000262185.1	Brain_Nucleus_accumbens_basal_ganglia	1316	0.152181	0.0489234	0.0696438	0.0216816	0.70757	0.970269	FALSE	rs2526296	0.6364	0.93	20053	0.00168356	0.472738	0.959611	-1.49737	0.268011	0.93	202	0.0380222	1.10765	0.371764	-0.00436133	-1.50173	4.79069e-07	FALSE	FALSE
ADCY9	rs2540031	LINC02861	ENSG00000262185.1	Brain_Nucleus_accumbens_basal_ganglia	1316	0.152181	0.0489234	0.0696438	0.0216816	0.70757	0.970269	FALSE	rs758445	0.5216	0.0904	21209	0.00126023	0.640881	0.969457	-1.54521	0.220495	0.0904	202	0.0301023	1.22521	0.427738	0.0419696	-1.50324	4.78346e-07	FALSE	FALSE
ADCY9	rs2540031	LINC02861	ENSG00000262185.1	Brain_Nucleus_accumbens_basal_ganglia	1316	0.152181	0.0489234	0.0696438	0.0216816	0.70757	0.970269	FALSE	rs3827526	0.4887	0.0594	20970	0.00187585	0.692378	0.955204	-1.32387	0.71316	0.0594	202	0.0443024	0.367615	0.336814	-0.182591	-1.50646	4.7681e-07	FALSE	FALSE
ADCY9	rs2540031	LINC02861	ENSG00000262185.1	Brain_Nucleus_accumbens_basal_ganglia	1316	0.152181	0.0489234	0.0696438	0.0216816	0.70757	0.970269	FALSE	rs759273	0.2571	0.6957	21265	0.000488202	1.13327	0.987942	-1.57461	0.175728	0.6957	202	0.0116922	1.35403	0.658046	0.0666872	-1.50792	4.76113e-07	FALSE	FALSE
ADCY9	rs2540031	LINC02861	ENSG00000262185.1	Brain_Nucleus_accumbens_basal_ganglia	1316	0.152181	0.0489234	0.0696438	0.0216816	0.70757	0.970269	FALSE	rs17199009	0.8006	0.9433	19984	0.00205624	0.252571	0.951107	-1.47873	0.309751	0.9433	202	0.0462792	1.01574	0.327134	-0.0293463	-1.50807	4.7604e-07	FALSE	FALSE
ADCY9	rs2540031	LINC02861	ENSG00000262185.1	Brain_Nucleus_accumbens_basal_ganglia	1316	0.152181	0.0489234	0.0696438	0.0216816	0.70757	0.970269	FALSE	rs11863204	0.7875	0.0911	21320	0.00124499	0.269558	0.969815	-1.71497	0.132018	0.0911	202	0.029894	1.50619	0.429438	0.206548	-1.50842	4.75876e-07	FALSE	FALSE
ADCY9	rs2540031	LINC02861	ENSG00000262185.1	Brain_Nucleus_accumbens_basal_ganglia	1316	0.152181	0.0489234	0.0696438	0.0216816	0.70757	0.970269	FALSE	rs3730119	0.1936	0.1701	20675	0.000753031	1.3	0.981522	-1.1662	0.62828	0.1701	202	0.0175343	0.484149	0.562018	-0.34692	-1.51312	4.73644e-07	FALSE	FALSE
ADCY9	rs2540031	LINC02861	ENSG00000262185.1	Brain_Nucleus_accumbens_basal_ganglia	1316	0.152181	0.0489234	0.0696438	0.0216816	0.70757	0.970269	FALSE	rs76283238	0.925	0.0419	20777	0.002635	0.0941374	0.938196	-1.38774	0.655705	0.0419	202	0.0616586	0.445851	0.267352	-0.128973	-1.51671	4.71946e-07	FALSE	FALSE
ADCY9	rs2540031	LINC02861	ENSG00000262185.1	Brain_Nucleus_accumbens_basal_ganglia	1316	0.152181	0.0489234	0.0696438	0.0216816	0.70757	0.970269	FALSE	rs11076800	0.5051	0.9413	20971	0.00189672	0.666487	0.954729	-1.33549	0.718046	0.9413	202	0.0447974	0.361071	0.334337	-0.181692	-1.51718	4.71723e-07	FALSE	FALSE
ADCY9	rs2540031	LINC02861	ENSG00000262185.1	Brain_Nucleus_accumbens_basal_ganglia	1316	0.152181	0.0489234	0.0696438	0.0216816	0.70757	0.970269	FALSE	rs759275	0.2611	0.3042	21265	0.000488292	1.1238	0.98794	-1.58509	0.175728	0.3042	202	0.0116943	1.35403	0.658004	0.0667099	-1.51838	4.71161e-07	FALSE	FALSE
ADCY9	rs2540031	LINC02861	ENSG00000262185.1	Brain_Nucleus_accumbens_basal_ganglia	1316	0.152181	0.0489234	0.0696438	0.0216816	0.70757	0.970269	FALSE	rs2283485	0.2611	0.6956	21265	0.000488111	1.1238	0.987944	-1.58526	0.175728	0.6956	202	0.01169	1.35403	0.658087	0.0666645	-1.5186	4.71055e-07	FALSE	FALSE
ADCY9	rs2540031	LINC02861	ENSG00000262185.1	Brain_Nucleus_accumbens_basal_ganglia	1316	0.152181	0.0489234	0.0696438	0.0216816	0.70757	0.970269	FALSE	rs2283487	0.2611	0.3044	21265	0.000488111	1.1238	0.987944	-1.58526	0.175728	0.3044	202	0.01169	1.35403	0.658087	0.0666645	-1.5186	4.71055e-07	FALSE	FALSE
ADCY9	rs2540031	LINC02861	ENSG00000262185.1	Brain_Nucleus_accumbens_basal_ganglia	1316	0.152181	0.0489234	0.0696438	0.0216816	0.70757	0.970269	FALSE	rs6500558	0.2611	0.6956	21265	0.000488111	1.1238	0.987944	-1.58526	0.175728	0.6956	202	0.01169	1.35403	0.658087	0.0666645	-1.5186	4.71055e-07	FALSE	FALSE
ADCY9	rs2540031	LINC02861	ENSG00000262185.1	Brain_Nucleus_accumbens_basal_ganglia	1316	0.152181	0.0489234	0.0696438	0.0216816	0.70757	0.970269	FALSE	rs55875712	0.9456	0.9405	20809	0.00188739	0.0682332	0.954941	-1.54767	0.24191	0.9405	202	0.0442326	1.17023	0.337166	0.0252471	-1.52242	4.69257e-07	FALSE	FALSE
ADCY9	rs2540031	LINC02861	ENSG00000262185.1	Brain_Nucleus_accumbens_basal_ganglia	1316	0.152181	0.0489234	0.0696438	0.0216816	0.70757	0.970269	FALSE	rs9928721	0.5127	0.0588	20971	0.0018937	0.654639	0.954798	-1.34371	0.71316	0.0588	202	0.0447259	0.367615	0.334692	-0.181137	-1.52485	4.68121e-07	FALSE	FALSE
ADCY9	rs2540031	LINC02861	ENSG00000262185.1	Brain_Nucleus_accumbens_basal_ganglia	1316	0.152181	0.0489234	0.0696438	0.0216816	0.70757	0.970269	FALSE	rs60653998	0.537	0.1205	21304	0.00097343	0.617356	0.976242	-1.68389	0.157283	0.1205	202	0.0233559	1.41427	0.490668	0.153379	-1.53051	4.65478e-07	FALSE	FALSE
ADCY9	rs2540031	LINC02861	ENSG00000262185.1	Brain_Nucleus_accumbens_basal_ganglia	1316	0.152181	0.0489234	0.0696438	0.0216816	0.70757	0.970269	FALSE	rs78036236	0.2881	0.8708	21302	0.000917038	1.0623	0.977588	-1.34748	0.419671	0.8708	202	0.0220008	0.806992	0.505609	-0.187579	-1.53506	4.63364e-07	FALSE	FALSE
ADCY9	rs2540031	LINC02861	ENSG00000262185.1	Brain_Nucleus_accumbens_basal_ganglia	1316	0.152181	0.0489234	0.0696438	0.0216816	0.70757	0.970269	FALSE	rs2238421	0.2304	0.3036	21265	0.000488835	1.19933	0.987927	-1.49787	0.220233	0.3036	202	0.0117073	1.22591	0.657754	-0.0418589	-1.53972	4.61209e-07	FALSE	FALSE
ADCY9	rs2540031	LINC02861	ENSG00000262185.1	Brain_Nucleus_accumbens_basal_ganglia	1316	0.152181	0.0489234	0.0696438	0.0216816	0.70757	0.970269	FALSE	rs7202049	0.6504	0.0753	21253	0.00148516	0.453207	0.9642	-1.56589	0.239115	0.0753	202	0.0355486	1.1772	0.387606	0.0233832	-1.5425	4.59929e-07	FALSE	FALSE
ADCY9	rs2540031	LINC02861	ENSG00000262185.1	Brain_Nucleus_accumbens_basal_ganglia	1316	0.152181	0.0489234	0.0696438	0.0216816	0.70757	0.970269	FALSE	rs11541712	0.8872	0.0641	19819	0.0018485	0.141848	0.955829	-1.55022	0.25873	0.0641	202	0.0412602	1.1294	0.352885	0.00744381	-1.54278	4.59802e-07	FALSE	FALSE
ADCY9	rs2540031	LINC02861	ENSG00000262185.1	Brain_Nucleus_accumbens_basal_ganglia	1316	0.152181	0.0489234	0.0696438	0.0216816	0.70757	0.970269	FALSE	rs12923761	0.1263	0.2774	21286	0.000515098	1.52886	0.987286	-1.02869	0.906337	0.2774	202	0.0123485	0.11766	0.645652	-0.514269	-1.54296	4.59718e-07	FALSE	FALSE
ADCY9	rs2540031	LINC02861	ENSG00000262185.1	Brain_Nucleus_accumbens_basal_ganglia	1316	0.152181	0.0489234	0.0696438	0.0216816	0.70757	0.970269	FALSE	rs2283483	0.271	0.3049	21265	0.000487662	1.10076	0.987955	-1.61102	0.175728	0.3049	202	0.0116792	1.35403	0.658295	0.0665512	-1.54447	4.59024e-07	FALSE	FALSE
ADCY9	rs2540031	LINC02861	ENSG00000262185.1	Brain_Nucleus_accumbens_basal_ganglia	1316	0.152181	0.0489234	0.0696438	0.0216816	0.70757	0.970269	FALSE	rs72481044	0.2928	0.8709	21302	0.000917643	1.052	0.977573	-1.35781	0.419671	0.8709	202	0.0220153	0.806992	0.505444	-0.187466	-1.54528	4.58654e-07	FALSE	FALSE
ADCY9	rs2540031	LINC02861	ENSG00000262185.1	Brain_Nucleus_accumbens_basal_ganglia	1316	0.152181	0.0489234	0.0696438	0.0216816	0.70757	0.970269	FALSE	rs130034	0.4046	0.9215	21316	0.00142534	0.833434	0.965593	-1.34939	0.613176	0.9215	202	0.0342179	0.505545	0.3967	-0.201977	-1.55136	4.55873e-07	FALSE	FALSE
ADCY9	rs2540031	LINC02861	ENSG00000262185.1	Brain_Nucleus_accumbens_basal_ganglia	1316	0.152181	0.0489234	0.0696438	0.0216816	0.70757	0.970269	FALSE	rs2532008	0.2549	0.1283	21300	0.000922604	1.13853	0.977455	-1.26261	0.629783	0.1283	202	0.0221322	0.482032	0.50412	-0.292143	-1.55475	4.5433e-07	FALSE	FALSE
ADCY9	rs2540031	LINC02861	ENSG00000262185.1	Brain_Nucleus_accumbens_basal_ganglia	1316	0.152181	0.0489234	0.0696438	0.0216816	0.70757	0.970269	FALSE	rs2238458	0.7689	0.3206	21265	0.000474498	0.293814	0.988277	-2.18043	0.0605201	0.3206	202	0.011364	1.87699	0.664423	0.624454	-1.55597	4.53775e-07	FALSE	FALSE
ADCY9	rs2540031	LINC02861	ENSG00000262185.1	Brain_Nucleus_accumbens_basal_ganglia	1316	0.152181	0.0489234	0.0696438	0.0216816	0.70757	0.970269	FALSE	rs2108430	0.9502	0.2531	21272	0.000546545	0.0624556	0.986521	-2.15137	0.0626602	0.2531	202	0.0130937	1.86159	0.632133	0.595323	-1.55605	4.53742e-07	FALSE	FALSE
ADCY9	rs2540031	LINC02861	ENSG00000262185.1	Brain_Nucleus_accumbens_basal_ganglia	1316	0.152181	0.0489234	0.0696438	0.0216816	0.70757	0.970269	FALSE	rs759276	0.2512	0.6957	21265	0.000488202	1.14744	0.987942	-1.55865	0.201192	0.6957	202	0.0116922	1.27816	0.658046	0.000985709	-1.55766	4.5301e-07	FALSE	FALSE
ADCY9	rs2540031	LINC02861	ENSG00000262185.1	Brain_Nucleus_accumbens_basal_ganglia	1316	0.152181	0.0489234	0.0696438	0.0216816	0.70757	0.970269	FALSE	rs55986407	0.5643	0.1206	21304	0.000972733	0.576466	0.976259	-1.70806	0.158875	0.1206	202	0.0233391	1.40887	0.490847	0.149638	-1.55843	4.52664e-07	FALSE	FALSE
ADCY9	rs2540031	LINC02861	ENSG00000262185.1	Brain_Nucleus_accumbens_basal_ganglia	1316	0.152181	0.0489234	0.0696438	0.0216816	0.70757	0.970269	FALSE	rs12597313	0.2378	0.6977	21265	0.000490023	1.1805	0.987898	-1.51882	0.220233	0.6977	202	0.0117358	1.22591	0.657207	-0.0414719	-1.56029	4.51821e-07	FALSE	FALSE
ADCY9	rs2540031	LINC02861	ENSG00000262185.1	Brain_Nucleus_accumbens_basal_ganglia	1316	0.152181	0.0489234	0.0696438	0.0216816	0.70757	0.970269	FALSE	rs3794701	0.7198	0.4433	20628	0.00043173	0.358726	0.989322	-2.20613	0.0589979	0.4433	202	0.01003	1.88821	0.69167	0.644725	-1.5614	4.51318e-07	FALSE	FALSE
ADCY9	rs2540031	LINC02861	ENSG00000262185.1	Brain_Nucleus_accumbens_basal_ganglia	1316	0.152181	0.0489234	0.0696438	0.0216816	0.70757	0.970269	FALSE	rs12921710	0.6089	0.1055	21318	0.00109247	0.511644	0.973414	-1.68628	0.170235	0.1055	202	0.0262292	1.37145	0.461735	0.12453	-1.56175	4.51161e-07	FALSE	FALSE
ADCY9	rs2540031	LINC02861	ENSG00000262185.1	Brain_Nucleus_accumbens_basal_ganglia	1316	0.152181	0.0489234	0.0696438	0.0216816	0.70757	0.970269	FALSE	rs73503981	0.9827	0.9516	19754	0.00241565	0.021684	0.943048	-1.43255	0.582515	0.9516	202	0.0537426	0.549715	0.295111	-0.130268	-1.56282	4.50679e-07	FALSE	FALSE
ADCY9	rs2540031	LINC02861	ENSG00000262185.1	Brain_Nucleus_accumbens_basal_ganglia	1316	0.152181	0.0489234	0.0696438	0.0216816	0.70757	0.970269	FALSE	rs2526297	0.5639	0.3811	20267	0.000459769	0.577058	0.988636	-2.07406	0.0746345	0.3811	202	0.0104944	1.7827	0.681933	0.510856	-1.56321	4.50505e-07	FALSE	FALSE
ADCY9	rs2540031	LINC02861	ENSG00000262185.1	Brain_Nucleus_accumbens_basal_ganglia	1316	0.152181	0.0489234	0.0696438	0.0216816	0.70757	0.970269	FALSE	rs2283484	0.8673	0.3644	20634	0.000459878	0.167089	0.988634	-2.22475	0.0571913	0.3644	202	0.010687	1.90185	0.677976	0.659561	-1.56519	4.49612e-07	FALSE	FALSE
ADCY9	rs2540031	LINC02861	ENSG00000262185.1	Brain_Nucleus_accumbens_basal_ganglia	1316	0.152181	0.0489234	0.0696438	0.0216816	0.70757	0.970269	FALSE	rs12923825	0.7301	0.9406	21090	0.00186518	0.344993	0.955448	-1.49869	0.366873	0.9406	202	0.0443024	0.902346	0.336814	-0.0682282	-1.56692	4.48836e-07	FALSE	FALSE
ADCY9	rs2540031	LINC02861	ENSG00000262185.1	Brain_Nucleus_accumbens_basal_ganglia	1316	0.152181	0.0489234	0.0696438	0.0216816	0.70757	0.970269	FALSE	rs12447040	0.3756	0.0906	21215	0.00125737	0.886033	0.969524	-1.36484	0.547746	0.0906	202	0.0300425	0.601141	0.428225	-0.202131	-1.56697	4.48812e-07	FALSE	FALSE
ADCY9	rs2540031	LINC02861	ENSG00000262185.1	Brain_Nucleus_accumbens_basal_ganglia	1316	0.152181	0.0489234	0.0696438	0.0216816	0.70757	0.970269	FALSE	rs72760814	0.3905	0.0778	21325	0.00143646	0.858711	0.965333	-1.32508	0.933249	0.0778	202	0.0344996	0.0837578	0.39474	-0.249664	-1.57474	4.45339e-07	FALSE	FALSE
ADCY9	rs2540031	LINC02861	ENSG00000262185.1	Brain_Nucleus_accumbens_basal_ganglia	1316	0.152181	0.0489234	0.0696438	0.0216816	0.70757	0.970269	FALSE	rs11642371	0.3258	0.1274	21300	0.000928163	0.982609	0.977322	-1.42137	0.381285	0.1274	202	0.0222656	0.875531	0.502618	-0.156557	-1.57793	4.43922e-07	FALSE	FALSE
ADCY9	rs2540031	LINC02861	ENSG00000262185.1	Brain_Nucleus_accumbens_basal_ganglia	1316	0.152181	0.0489234	0.0696438	0.0216816	0.70757	0.970269	FALSE	rs78892100	0.9398	0.9401	20809	0.00187558	0.0755212	0.955211	-1.55017	0.306718	0.9401	202	0.043956	1.02213	0.33857	-0.0298141	-1.57998	4.43011e-07	FALSE	FALSE
ADCY9	rs2540031	LINC02861	ENSG00000262185.1	Brain_Nucleus_accumbens_basal_ganglia	1316	0.152181	0.0489234	0.0696438	0.0216816	0.70757	0.970269	FALSE	rs76433045	0.9398	0.0599	20809	0.00187558	0.0755212	0.955211	-1.55017	0.306718	0.0599	202	0.043956	1.02213	0.33857	-0.0298141	-1.57998	4.43011e-07	FALSE	FALSE
ADCY9	rs2540031	LINC02861	ENSG00000262185.1	Brain_Nucleus_accumbens_basal_ganglia	1316	0.152181	0.0489234	0.0696438	0.0216816	0.70757	0.970269	FALSE	rs62037859	0.1829	0.742	21278	0.000539553	1.33188	0.986691	-1.2845	0.420407	0.742	202	0.0129299	0.805715	0.635057	-0.297875	-1.58237	4.41952e-07	FALSE	FALSE
ADCY9	rs2540031	LINC02861	ENSG00000262185.1	Brain_Nucleus_accumbens_basal_ganglia	1316	0.152181	0.0489234	0.0696438	0.0216816	0.70757	0.970269	FALSE	rs2532007	0.2667	0.872	21302	0.000924361	1.11069	0.977413	-1.2923	0.629783	0.872	202	0.0221765	0.482032	0.503621	-0.291698	-1.584	4.41235e-07	FALSE	FALSE
ADCY9	rs2540031	LINC02861	ENSG00000262185.1	Brain_Nucleus_accumbens_basal_ganglia	1316	0.152181	0.0489234	0.0696438	0.0216816	0.70757	0.970269	FALSE	rs4786431	0.9793	0.0597	20809	0.00188147	0.0259465	0.955076	-1.55107	0.311714	0.0597	202	0.0440938	1.01163	0.337869	-0.0332585	-1.58433	4.41087e-07	FALSE	FALSE
ADCY9	rs2540031	LINC02861	ENSG00000262185.1	Brain_Nucleus_accumbens_basal_ganglia	1316	0.152181	0.0489234	0.0696438	0.0216816	0.70757	0.970269	FALSE	rs4786428	0.8168	0.0639	20894	0.00175851	0.231663	0.957889	-1.55802	0.299192	0.0639	202	0.0413805	1.03817	0.35222	-0.0272922	-1.58531	4.40658e-07	FALSE	FALSE
ADCY9	rs2540031	LINC02861	ENSG00000262185.1	Brain_Nucleus_accumbens_basal_ganglia	1316	0.152181	0.0489234	0.0696438	0.0216816	0.70757	0.970269	FALSE	rs8045426	0.2869	0.1292	20679	0.000944666	1.06495	0.976928	-1.3306	0.53473	0.1292	202	0.0220008	0.620802	0.505609	-0.254785	-1.58538	4.40624e-07	FALSE	FALSE
ADCY9	rs2540031	LINC02861	ENSG00000262185.1	Brain_Nucleus_accumbens_basal_ganglia	1316	0.152181	0.0489234	0.0696438	0.0216816	0.70757	0.970269	FALSE	rs1075581	0.6666	0.0977	21206	0.00117567	0.430819	0.971448	-1.68785	0.182077	0.0977	202	0.0280784	1.33439	0.444853	0.101789	-1.58606	4.40324e-07	FALSE	FALSE
ADCY9	rs2540031	LINC02861	ENSG00000262185.1	Brain_Nucleus_accumbens_basal_ganglia	1316	0.152181	0.0489234	0.0696438	0.0216816	0.70757	0.970269	FALSE	rs11076786	0.6253	0.0962	21052	0.00120074	0.488353	0.970856	-1.65199	0.205264	0.0962	202	0.0284689	1.2667	0.441445	0.0629523	-1.58904	4.39016e-07	FALSE	FALSE
ADCY9	rs2540031	LINC02861	ENSG00000262185.1	Brain_Nucleus_accumbens_basal_ganglia	1316	0.152181	0.0489234	0.0696438	0.0216816	0.70757	0.970269	FALSE	rs8054159	0.679	0.0977	21205	0.00117572	0.413828	0.971446	-1.6948	0.182077	0.0977	202	0.0280784	1.33439	0.444853	0.101789	-1.59301	4.37276e-07	FALSE	FALSE
ADCY9	rs2540031	LINC02861	ENSG00000262185.1	Brain_Nucleus_accumbens_basal_ganglia	1316	0.152181	0.0489234	0.0696438	0.0216816	0.70757	0.970269	FALSE	rs887248	0.8903	0.0619	20997	0.00180257	0.137925	0.956879	-1.56277	0.306858	0.0619	202	0.0426264	1.02184	0.345482	-0.0315604	-1.59433	4.36699e-07	FALSE	FALSE
ADCY9	rs2540031	LINC02861	ENSG00000262185.1	Brain_Nucleus_accumbens_basal_ganglia	1316	0.152181	0.0489234	0.0696438	0.0216816	0.70757	0.970269	FALSE	rs117025072	0.9545	0.0648	20912	0.00173426	0.0570567	0.958445	-1.58881	0.2745	0.0648	202	0.040845	1.09276	0.355198	-0.00733134	-1.59614	4.35909e-07	FALSE	FALSE
ADCY9	rs2540031	LINC02861	ENSG00000262185.1	Brain_Nucleus_accumbens_basal_ganglia	1316	0.152181	0.0489234	0.0696438	0.0216816	0.70757	0.970269	FALSE	rs146438267	0.9564	0.0648	20912	0.00173426	0.0546717	0.958445	-1.58894	0.2745	0.0648	202	0.040845	1.09276	0.355198	-0.00733134	-1.59627	4.35853e-07	FALSE	FALSE
ADCY9	rs2540031	LINC02861	ENSG00000262185.1	Brain_Nucleus_accumbens_basal_ganglia	1316	0.152181	0.0489234	0.0696438	0.0216816	0.70757	0.970269	FALSE	rs17256002	0.9696	0.0649	20912	0.00173177	0.03811	0.958502	-1.59036	0.2745	0.0649	202	0.0407864	1.09276	0.355526	-0.00739004	-1.59775	4.35207e-07	FALSE	FALSE
ADCY9	rs2540031	LINC02861	ENSG00000262185.1	Brain_Nucleus_accumbens_basal_ganglia	1316	0.152181	0.0489234	0.0696438	0.0216816	0.70757	0.970269	FALSE	rs2238457	0.2475	0.8703	21300	0.000914113	1.15644	0.977658	-1.2469	0.981556	0.8703	202	0.0219285	0.0231182	0.506431	-0.352911	-1.59981	4.34314e-07	FALSE	FALSE
ADCY9	rs2540031	LINC02861	ENSG00000262185.1	Brain_Nucleus_accumbens_basal_ganglia	1316	0.152181	0.0489234	0.0696438	0.0216816	0.70757	0.970269	FALSE	rs2386818	0.5534	0.1279	20145	0.000978103	0.592673	0.976131	-1.69615	0.183531	0.1279	202	0.0221913	1.32996	0.503454	0.0952144	-1.60094	4.33824e-07	FALSE	FALSE
ADCY9	rs2540031	LINC02861	ENSG00000262185.1	Brain_Nucleus_accumbens_basal_ganglia	1316	0.152181	0.0489234	0.0696438	0.0216816	0.70757	0.970269	FALSE	rs112193373	0.8993	0.1552	21290	0.000787349	0.126546	0.980696	-1.96588	0.0951428	0.1552	202	0.0188787	1.66887	0.543757	0.364853	-1.60102	4.33787e-07	FALSE	FALSE
ADCY9	rs2540031	LINC02861	ENSG00000262185.1	Brain_Nucleus_accumbens_basal_ganglia	1316	0.152181	0.0489234	0.0696438	0.0216816	0.70757	0.970269	FALSE	rs11646233	0.2772	0.3059	21268	0.000486699	1.08663	0.987979	-1.62726	0.193517	0.3059	202	0.0116578	1.30025	0.658707	0.0193101	-1.60795	4.30794e-07	FALSE	FALSE
ADCY9	rs2540031	LINC02861	ENSG00000262185.1	Brain_Nucleus_accumbens_basal_ganglia	1316	0.152181	0.0489234	0.0696438	0.0216816	0.70757	0.970269	FALSE	rs17794155	0.9765	0.0639	20808	0.00176577	0.0294571	0.957722	-1.58133	0.299192	0.0639	202	0.0413805	1.03817	0.35222	-0.0272922	-1.60862	4.30503e-07	FALSE	FALSE
ADCY9	rs2540031	LINC02861	ENSG00000262185.1	Brain_Nucleus_accumbens_basal_ganglia	1316	0.152181	0.0489234	0.0696438	0.0216816	0.70757	0.970269	FALSE	rs61753379	0.8808	0.0594	20808	0.00189046	0.149955	0.954871	-1.53838	0.37076	0.0594	202	0.0443024	0.895051	0.336814	-0.0704365	-1.60882	4.30417e-07	FALSE	FALSE
ADCY9	rs2540031	LINC02861	ENSG00000262185.1	Brain_Nucleus_accumbens_basal_ganglia	1316	0.152181	0.0489234	0.0696438	0.0216816	0.70757	0.970269	FALSE	rs1136948	0.9185	0.1659	21296	0.000745806	0.102323	0.981696	-1.99518	0.0916483	0.1659	202	0.0178877	1.68677	0.557101	0.38532	-1.60986	4.29969e-07	FALSE	FALSE
ADCY9	rs2540031	LINC02861	ENSG00000262185.1	Brain_Nucleus_accumbens_basal_ganglia	1316	0.152181	0.0489234	0.0696438	0.0216816	0.70757	0.970269	FALSE	rs8054439	0.3258	0.1281	21302	0.000923746	0.982609	0.977428	-1.42365	0.419671	0.1281	202	0.0221617	0.806992	0.503788	-0.186333	-1.60998	4.29917e-07	FALSE	FALSE
ADCY9	rs2540031	LINC02861	ENSG00000262185.1	Brain_Nucleus_accumbens_basal_ganglia	1316	0.152181	0.0489234	0.0696438	0.0216816	0.70757	0.970269	FALSE	rs8049116	0.3258	0.1289	21302	0.000918856	0.982609	0.977544	-1.42619	0.419671	0.1289	202	0.0220444	0.806992	0.505114	-0.18724	-1.61343	4.28438e-07	FALSE	FALSE
ADCY9	rs2540031	LINC02861	ENSG00000262185.1	Brain_Nucleus_accumbens_basal_ganglia	1316	0.152181	0.0489234	0.0696438	0.0216816	0.70757	0.970269	FALSE	rs117234537	0.8829	0.9408	20808	0.00189644	0.147294	0.954735	-1.53725	0.384069	0.9408	202	0.0444426	0.870424	0.336109	-0.0774942	-1.61475	4.27873e-07	FALSE	FALSE
ADCY9	rs2540031	LINC02861	ENSG00000262185.1	Brain_Nucleus_accumbens_basal_ganglia	1316	0.152181	0.0489234	0.0696438	0.0216816	0.70757	0.970269	FALSE	rs59541166	0.7801	0.856	21304	0.000836934	0.279189	0.979505	-1.90562	0.113281	0.856	202	0.0200809	1.58362	0.528406	0.286761	-1.61886	4.26116e-07	FALSE	FALSE
ADCY9	rs2540031	LINC02861	ENSG00000262185.1	Brain_Nucleus_accumbens_basal_ganglia	1316	0.152181	0.0489234	0.0696438	0.0216816	0.70757	0.970269	FALSE	rs77589994	0.8974	0.0594	20808	0.00189046	0.128946	0.954871	-1.54118	0.384069	0.0594	202	0.0443024	0.870424	0.336814	-0.0777586	-1.61894	4.26084e-07	FALSE	FALSE
ADCY9	rs2540031	LINC02861	ENSG00000262185.1	Brain_Nucleus_accumbens_basal_ganglia	1316	0.152181	0.0489234	0.0696438	0.0216816	0.70757	0.970269	FALSE	rs1228121438	0.2632	0.1413	21298	0.000850484	1.11886	0.979181	-1.32304	0.606997	0.1413	202	0.0204002	0.514365	0.524473	-0.302285	-1.62533	4.23371e-07	FALSE	FALSE
ADCY9	rs2540031	LINC02861	ENSG00000262185.1	Brain_Nucleus_accumbens_basal_ganglia	1316	0.152181	0.0489234	0.0696438	0.0216816	0.70757	0.970269	FALSE	rs78830256	0.2632	0.1413	21298	0.000850484	1.11886	0.979181	-1.32304	0.606997	0.1413	202	0.0204002	0.514365	0.524473	-0.302285	-1.62533	4.23371e-07	FALSE	FALSE
ADCY9	rs2540031	LINC02861	ENSG00000262185.1	Brain_Nucleus_accumbens_basal_ganglia	1316	0.152181	0.0489234	0.0696438	0.0216816	0.70757	0.970269	FALSE	rs2239306	0.6566	0.9316	21088	0.00163556	0.444612	0.960717	-1.52353	0.407284	0.9316	202	0.0388448	0.828683	0.366779	-0.102532	-1.62606	4.23062e-07	FALSE	FALSE
ADCY9	rs2540031	LINC02861	ENSG00000262185.1	Brain_Nucleus_accumbens_basal_ganglia	1316	0.152181	0.0489234	0.0696438	0.0216816	0.70757	0.970269	FALSE	rs8052241	0.3326	0.1288	21302	0.000919463	0.96889	0.97753	-1.43896	0.419671	0.1288	202	0.022059	0.806992	0.504949	-0.187127	-1.62608	4.2305e-07	FALSE	FALSE
ADCY9	rs2540031	LINC02861	ENSG00000262185.1	Brain_Nucleus_accumbens_basal_ganglia	1316	0.152181	0.0489234	0.0696438	0.0216816	0.70757	0.970269	FALSE	rs4786430	0.9229	0.0599	20809	0.00187558	0.0967814	0.955211	-1.54842	0.384069	0.0599	202	0.043956	0.870424	0.33857	-0.078419	-1.62684	4.22732e-07	FALSE	FALSE
ADCY9	rs2540031	LINC02861	ENSG00000262185.1	Brain_Nucleus_accumbens_basal_ganglia	1316	0.152181	0.0489234	0.0696438	0.0216816	0.70757	0.970269	FALSE	rs8056526	0.2976	0.8717	21302	0.000922517	1.04159	0.977457	-1.36593	0.551647	0.8717	202	0.0221322	0.595294	0.50412	-0.261387	-1.62732	4.22527e-07	FALSE	FALSE
ADCY9	rs2540031	LINC02861	ENSG00000262185.1	Brain_Nucleus_accumbens_basal_ganglia	1316	0.152181	0.0489234	0.0696438	0.0216816	0.70757	0.970269	FALSE	rs2526294	0.526	0.6392	21263	0.000448189	0.634124	0.988919	-2.05245	0.087692	0.6392	202	0.0107329	1.7077	0.677041	0.422092	-1.63036	4.21245e-07	FALSE	FALSE
ADCY9	rs2540031	LINC02861	ENSG00000262185.1	Brain_Nucleus_accumbens_basal_ganglia	1316	0.152181	0.0489234	0.0696438	0.0216816	0.70757	0.970269	FALSE	rs9972684	0.525	0.4208	21256	0.000424231	0.635657	0.989506	-2.07854	0.0835066	0.4208	202	0.0101558	1.73069	0.689005	0.447898	-1.63065	4.21125e-07	FALSE	FALSE
ADCY9	rs2540031	LINC02861	ENSG00000262185.1	Brain_Nucleus_accumbens_basal_ganglia	1316	0.152181	0.0489234	0.0696438	0.0216816	0.70757	0.970269	FALSE	rs28562961	0.2855	0.1178	21304	0.000992693	1.06805	0.975784	-1.30382	0.895545	0.1178	202	0.0238181	0.131291	0.485772	-0.328357	-1.63217	4.20483e-07	FALSE	FALSE
ADCY9	rs2540031	LINC02861	ENSG00000262185.1	Brain_Nucleus_accumbens_basal_ganglia	1316	0.152181	0.0489234	0.0696438	0.0216816	0.70757	0.970269	FALSE	rs11076801	0.531	0.0686	21090	0.00163099	0.62648	0.960823	-1.43128	0.71316	0.0686	202	0.0387399	0.367615	0.367408	-0.204139	-1.63542	4.19121e-07	FALSE	FALSE
ADCY9	rs2540031	LINC02861	ENSG00000262185.1	Brain_Nucleus_accumbens_basal_ganglia	1316	0.152181	0.0489234	0.0696438	0.0216816	0.70757	0.970269	FALSE	rs72760808	0.9411	0.0647	20912	0.00173675	0.0738874	0.958388	-1.58707	0.329326	0.0647	202	0.0409038	0.975472	0.354868	-0.0503136	-1.63738	4.18299e-07	FALSE	FALSE
ADCY9	rs2540031	LINC02861	ENSG00000262185.1	Brain_Nucleus_accumbens_basal_ganglia	1316	0.152181	0.0489234	0.0696438	0.0216816	0.70757	0.970269	FALSE	rs55680560	0.9615	0.0546	20827	0.00204434	0.0482713	0.951377	-1.51072	0.522029	0.0546	202	0.0479524	0.640221	0.319365	-0.126913	-1.63763	4.18195e-07	FALSE	FALSE
ADCY9	rs2540031	LINC02861	ENSG00000262185.1	Brain_Nucleus_accumbens_basal_ganglia	1316	0.152181	0.0489234	0.0696438	0.0216816	0.70757	0.970269	FALSE	rs75325232	0.9668	0.0546	20827	0.00204434	0.041622	0.951377	-1.511	0.522029	0.0546	202	0.0479524	0.640221	0.319365	-0.126913	-1.63791	4.18076e-07	FALSE	FALSE
ADCY9	rs2540031	LINC02861	ENSG00000262185.1	Brain_Nucleus_accumbens_basal_ganglia	1316	0.152181	0.0489234	0.0696438	0.0216816	0.70757	0.970269	FALSE	rs76681570	0.931	0.0549	20827	0.00203382	0.0865867	0.951615	-1.51071	0.522029	0.0549	202	0.0477055	0.640221	0.320488	-0.127509	-1.63822	4.17947e-07	FALSE	FALSE
ADCY9	rs2540031	LINC02861	ENSG00000262185.1	Brain_Nucleus_accumbens_basal_ganglia	1316	0.152181	0.0489234	0.0696438	0.0216816	0.70757	0.970269	FALSE	rs117930249	0.9493	0.0548	20827	0.00203731	0.0635858	0.951536	-1.51154	0.522029	0.0548	202	0.0477875	0.640221	0.320114	-0.12731	-1.63885	4.17684e-07	FALSE	FALSE
ADCY9	rs2540031	LINC02861	ENSG00000262185.1	Brain_Nucleus_accumbens_basal_ganglia	1316	0.152181	0.0489234	0.0696438	0.0216816	0.70757	0.970269	FALSE	rs2247580	0.2897	0.1286	21302	0.000920682	1.05878	0.977501	-1.34924	0.629783	0.1286	202	0.0220882	0.482032	0.504618	-0.292588	-1.64183	4.16442e-07	FALSE	FALSE
ADCY9	rs2540031	LINC02861	ENSG00000262185.1	Brain_Nucleus_accumbens_basal_ganglia	1316	0.152181	0.0489234	0.0696438	0.0216816	0.70757	0.970269	FALSE	rs2601823	0.2913	0.1279	21302	0.000924978	1.05527	0.977398	-1.35065	0.629783	0.1279	202	0.0221913	0.482032	0.503454	-0.29155	-1.6422	4.16289e-07	FALSE	FALSE
ADCY9	rs2540031	LINC02861	ENSG00000262185.1	Brain_Nucleus_accumbens_basal_ganglia	1316	0.152181	0.0489234	0.0696438	0.0216816	0.70757	0.970269	FALSE	rs58338291	0.5127	0.3538	21265	0.000452062	0.654639	0.988825	-2.03514	0.0937778	0.3538	202	0.0108266	1.6758	0.675135	0.385817	-1.64933	4.13331e-07	FALSE	FALSE
ADCY9	rs2540031	LINC02861	ENSG00000262185.1	Brain_Nucleus_accumbens_basal_ganglia	1316	0.152181	0.0489234	0.0696438	0.0216816	0.70757	0.970269	FALSE	rs12920416	0.1423	0.2923	21288	0.000499086	1.46728	0.987677	-1.13494	0.866136	0.2923	202	0.0119658	0.168569	0.652822	-0.519683	-1.65462	4.11148e-07	FALSE	FALSE
ADCY9	rs2540031	LINC02861	ENSG00000262185.1	Brain_Nucleus_accumbens_basal_ganglia	1316	0.152181	0.0489234	0.0696438	0.0216816	0.70757	0.970269	FALSE	rs77972787	0.924	0.0557	20827	0.0020063	0.0953964	0.952238	-1.51643	0.565265	0.0557	202	0.0470602	0.575039	0.323461	-0.141903	-1.65833	4.09625e-07	FALSE	FALSE
ADCY9	rs2540031	LINC02861	ENSG00000262185.1	Brain_Nucleus_accumbens_basal_ganglia	1316	0.152181	0.0489234	0.0696438	0.0216816	0.70757	0.970269	FALSE	rs112351474	0.2992	0.8713	21302	0.000920072	1.03815	0.977515	-1.3707	0.629783	0.8713	202	0.0220736	0.482032	0.504784	-0.292736	-1.66344	4.0754e-07	FALSE	FALSE
ADCY9	rs2540031	LINC02861	ENSG00000262185.1	Brain_Nucleus_accumbens_basal_ganglia	1316	0.152181	0.0489234	0.0696438	0.0216816	0.70757	0.970269	FALSE	rs2238448	0.3872	0.4584	21267	0.000416255	0.864706	0.989701	-1.91784	0.120135	0.4584	202	0.00997	1.55421	0.692947	0.24656	-1.67128	4.04357e-07	FALSE	FALSE
ADCY9	rs2540031	LINC02861	ENSG00000262185.1	Brain_Nucleus_accumbens_basal_ganglia	1316	0.152181	0.0489234	0.0696438	0.0216816	0.70757	0.970269	FALSE	rs2158962	0.8635	0.5234	20628	0.000427114	0.171921	0.989435	-2.26048	0.0656865	0.5234	202	0.00992272	1.84056	0.693958	0.583427	-1.67705	4.02028e-07	FALSE	FALSE
ADCY9	rs2540031	LINC02861	ENSG00000262185.1	Brain_Nucleus_accumbens_basal_ganglia	1316	0.152181	0.0489234	0.0696438	0.0216816	0.70757	0.970269	FALSE	rs11867090	0.5724	0.1103	21304	0.00105126	0.56452	0.974392	-1.67716	0.246877	0.1103	202	0.0252232	1.15797	0.471469	-0.00273282	-1.67989	4.0089e-07	FALSE	FALSE
ADCY9	rs2540031	LINC02861	ENSG00000262185.1	Brain_Nucleus_accumbens_basal_ganglia	1316	0.152181	0.0489234	0.0696438	0.0216816	0.70757	0.970269	FALSE	rs8046065	0.9073	0.1285	20045	0.000979066	0.116445	0.976108	-1.86049	0.147279	0.1285	202	0.0221028	1.44921	0.504452	0.178682	-1.68181	4.00121e-07	FALSE	FALSE
ADCY9	rs2540031	LINC02861	ENSG00000262185.1	Brain_Nucleus_accumbens_basal_ganglia	1316	0.152181	0.0489234	0.0696438	0.0216816	0.70757	0.970269	FALSE	rs6500568	0.2915	0.2369	21277	0.000571389	1.05484	0.985916	-1.58287	0.264894	0.2369	202	0.0136922	1.1149	0.621682	-0.0996349	-1.6825	3.99843e-07	FALSE	FALSE
ADCY9	rs2540031	LINC02861	ENSG00000262185.1	Brain_Nucleus_accumbens_basal_ganglia	1316	0.152181	0.0489234	0.0696438	0.0216816	0.70757	0.970269	FALSE	rs35882017	0.7833	0.9209	21125	0.00142825	0.275021	0.965525	-1.64724	0.295554	0.9209	202	0.0339805	1.04602	0.398368	-0.0361178	-1.68336	3.995e-07	FALSE	FALSE
ADCY9	rs2540031	LINC02861	ENSG00000262185.1	Brain_Nucleus_accumbens_basal_ganglia	1316	0.152181	0.0489234	0.0696438	0.0216816	0.70757	0.970269	FALSE	rs2107605	0.309	0.1286	21302	0.000920682	1.01732	0.977501	-1.39131	0.629783	0.1286	202	0.0220882	0.482032	0.504618	-0.292588	-1.6839	3.99287e-07	FALSE	FALSE
ADCY9	rs2540031	LINC02861	ENSG00000262185.1	Brain_Nucleus_accumbens_basal_ganglia	1316	0.152181	0.0489234	0.0696438	0.0216816	0.70757	0.970269	FALSE	rs76356591	0.3912	0.12	21304	0.00097693	0.857443	0.976159	-1.50933	0.419366	0.12	202	0.0234398	0.807522	0.489771	-0.17676	-1.68609	3.9841e-07	FALSE	FALSE
ADCY9	rs2540031	LINC02861	ENSG00000262185.1	Brain_Nucleus_accumbens_basal_ganglia	1316	0.152181	0.0489234	0.0696438	0.0216816	0.70757	0.970269	FALSE	rs7190128	0.851	0.6782	21267	0.00047352	0.187843	0.9883	-2.20667	0.073242	0.6782	202	0.0113416	1.79132	0.664862	0.520107	-1.68656	3.98224e-07	FALSE	FALSE
ADCY9	rs2540031	LINC02861	ENSG00000262185.1	Brain_Nucleus_accumbens_basal_ganglia	1316	0.152181	0.0489234	0.0696438	0.0216816	0.70757	0.970269	FALSE	rs913213763	0.851	0.6782	21267	0.00047352	0.187843	0.9883	-2.20667	0.073242	0.6782	202	0.0113416	1.79132	0.664862	0.520107	-1.68656	3.98224e-07	FALSE	FALSE
ADCY9	rs2540031	LINC02861	ENSG00000262185.1	Brain_Nucleus_accumbens_basal_ganglia	1316	0.152181	0.0489234	0.0696438	0.0216816	0.70757	0.970269	FALSE	rs17256406	0.9226	0.9441	19839	0.00209913	0.0971592	0.950138	-1.49477	0.873288	0.9441	202	0.0469017	0.159483	0.324199	-0.191806	-1.68657	3.98219e-07	FALSE	FALSE
ADCY9	rs2540031	LINC02861	ENSG00000262185.1	Brain_Nucleus_accumbens_basal_ganglia	1316	0.152181	0.0489234	0.0696438	0.0216816	0.70757	0.970269	FALSE	rs34527175	0.7959	0.0792	21125	0.0014266	0.258657	0.965563	-1.65202	0.295554	0.0792	202	0.0339413	1.04602	0.398644	-0.0361965	-1.68821	3.97567e-07	FALSE	FALSE
ADCY9	rs2540031	LINC02861	ENSG00000262185.1	Brain_Nucleus_accumbens_basal_ganglia	1316	0.152181	0.0489234	0.0696438	0.0216816	0.70757	0.970269	FALSE	rs2429376	0.5343	0.2251	21278	0.000592157	0.621455	0.985412	-1.92349	0.128058	0.2251	202	0.0141905	1.5218	0.613238	0.235123	-1.68837	3.97504e-07	FALSE	FALSE
ADCY9	rs2540031	LINC02861	ENSG00000262185.1	Brain_Nucleus_accumbens_basal_ganglia	1316	0.152181	0.0489234	0.0696438	0.0216816	0.70757	0.970269	FALSE	rs2239316	0.1584	0.7265	20643	0.000535825	1.41047	0.986781	-1.1815	0.880423	0.7265	202	0.0124574	0.150433	0.643641	-0.508626	-1.69012	3.96808e-07	FALSE	FALSE
ADCY9	rs2540031	LINC02861	ENSG00000262185.1	Brain_Nucleus_accumbens_basal_ganglia	1316	0.152181	0.0489234	0.0696438	0.0216816	0.70757	0.970269	FALSE	rs2531967	0.9862	0.2246	20930	0.000602954	0.0172966	0.98515	-2.10473	0.0885123	0.2246	202	0.0142129	1.7033	0.612863	0.414538	-1.69019	3.96781e-07	FALSE	FALSE
ADCY9	rs2540031	LINC02861	ENSG00000262185.1	Brain_Nucleus_accumbens_basal_ganglia	1316	0.152181	0.0489234	0.0696438	0.0216816	0.70757	0.970269	FALSE	rs17136692	0.8127	0.079	21044	0.0014354	0.236944	0.965358	-1.65425	0.295554	0.079	202	0.0340198	1.04602	0.39809	-0.0360392	-1.69029	3.96744e-07	FALSE	FALSE
ADCY9	rs2540031	LINC02861	ENSG00000262185.1	Brain_Nucleus_accumbens_basal_ganglia	1316	0.152181	0.0489234	0.0696438	0.0216816	0.70757	0.970269	FALSE	rs11076783	0.7397	0.0642	21123	0.00173187	0.332251	0.9585	-1.53813	0.561257	0.0642	202	0.0412003	0.580975	0.353216	-0.158261	-1.69639	3.9433e-07	FALSE	FALSE
ADCY9	rs2540031	LINC02861	ENSG00000262185.1	Brain_Nucleus_accumbens_basal_ganglia	1316	0.152181	0.0489234	0.0696438	0.0216816	0.70757	0.970269	FALSE	rs2072341	0.6243	0.0715	21252	0.00155776	0.489765	0.962516	-1.52648	0.559118	0.0715	202	0.0372847	0.584152	0.37635	-0.171872	-1.69835	3.93557e-07	FALSE	FALSE
ADCY9	rs2540031	LINC02861	ENSG00000262185.1	Brain_Nucleus_accumbens_basal_ganglia	1316	0.152181	0.0489234	0.0696438	0.0216816	0.70757	0.970269	FALSE	rs2239313	0.6734	0.6231	21265	0.000440088	0.421486	0.989118	-2.17244	0.0797638	0.6231	202	0.0105399	1.75206	0.680996	0.473954	-1.69849	3.93502e-07	FALSE	FALSE
ADCY9	rs2540031	LINC02861	ENSG00000262185.1	Brain_Nucleus_accumbens_basal_ganglia	1316	0.152181	0.0489234	0.0696438	0.0216816	0.70757	0.970269	FALSE	rs62039118	0.4123	0.1117	21311	0.00103937	0.819853	0.974674	-1.51039	0.453878	0.1117	202	0.0249463	0.748965	0.474221	-0.18843	-1.69882	3.93373e-07	FALSE	FALSE
ADCY9	rs2540031	LINC02861	ENSG00000262185.1	Brain_Nucleus_accumbens_basal_ganglia	1316	0.152181	0.0489234	0.0696438	0.0216816	0.70757	0.970269	FALSE	rs76387894	0.3711	0.1029	21304	0.00111756	0.894415	0.97282	-1.41353	0.801217	0.1029	202	0.026814	0.251772	0.456259	-0.290181	-1.70371	3.91455e-07	FALSE	FALSE
ADCY9	rs2540031	LINC02861	ENSG00000262185.1	Brain_Nucleus_accumbens_basal_ganglia	1316	0.152181	0.0489234	0.0696438	0.0216816	0.70757	0.970269	FALSE	rs17256385	0.9208	0.0559	20827	0.00199955	0.0994261	0.952391	-1.51766	0.823625	0.0559	202	0.0469017	0.222885	0.324199	-0.187876	-1.70554	3.90739e-07	FALSE	FALSE
ADCY9	rs2540031	LINC02861	ENSG00000262185.1	Brain_Nucleus_accumbens_basal_ganglia	1316	0.152181	0.0489234	0.0696438	0.0216816	0.70757	0.970269	FALSE	rs55815615	0.9855	0.0554	20827	0.00201653	0.0181741	0.952006	-1.51819	0.861669	0.0554	202	0.0473	0.17425	0.32235	-0.189668	-1.70785	3.89834e-07	FALSE	FALSE
ADCY9	rs2540031	LINC02861	ENSG00000262185.1	Brain_Nucleus_accumbens_basal_ganglia	1316	0.152181	0.0489234	0.0696438	0.0216816	0.70757	0.970269	FALSE	rs79417897	0.9114	0.9442	20827	0.00200292	0.111273	0.952315	-1.51567	0.923463	0.9442	202	0.0469808	0.0960725	0.32383	-0.194161	-1.70983	3.89064e-07	FALSE	FALSE
ADCY9	rs2540031	LINC02861	ENSG00000262185.1	Brain_Nucleus_accumbens_basal_ganglia	1316	0.152181	0.0489234	0.0696438	0.0216816	0.70757	0.970269	FALSE	rs9783762	0.3426	0.3404	21263	0.000460356	0.949041	0.988622	-1.79282	0.16767	0.3404	202	0.0110242	1.37973	0.671156	0.082738	-1.71009	3.88965e-07	FALSE	FALSE
ADCY9	rs2540031	LINC02861	ENSG00000262185.1	Brain_Nucleus_accumbens_basal_ganglia	1316	0.152181	0.0489234	0.0696438	0.0216816	0.70757	0.970269	FALSE	rs12930820	0.6637	0.0659	21177	0.00168595	0.43481	0.959556	-1.51321	0.71316	0.0659	202	0.0402105	0.367615	0.358791	-0.197956	-1.71117	3.88545e-07	FALSE	FALSE
ADCY9	rs2540031	LINC02861	ENSG00000262185.1	Brain_Nucleus_accumbens_basal_ganglia	1316	0.152181	0.0489234	0.0696438	0.0216816	0.70757	0.970269	FALSE	rs1967308	0.5228	0.1565	20682	0.000805001	0.639035	0.980272	-1.7627	0.201183	0.1565	202	0.0187508	1.27819	0.545444	0.0513467	-1.71136	3.88471e-07	FALSE	FALSE
ADCY9	rs2540031	LINC02861	ENSG00000262185.1	Brain_Nucleus_accumbens_basal_ganglia	1316	0.152181	0.0489234	0.0696438	0.0216816	0.70757	0.970269	FALSE	rs58384172	0.5997	0.0739	20479	0.00156811	0.524832	0.962276	-1.5062	0.663706	0.0739	202	0.0361673	0.434802	0.383518	-0.205611	-1.71181	3.88294e-07	FALSE	FALSE
ADCY9	rs2540031	LINC02861	ENSG00000262185.1	Brain_Nucleus_accumbens_basal_ganglia	1316	0.152181	0.0489234	0.0696438	0.0216816	0.70757	0.970269	FALSE	rs2097795	0.7927	0.0914	21315	0.00124161	0.262806	0.969894	-1.71803	0.248889	0.0914	202	0.0298057	1.15305	0.430163	0.00475461	-1.71327	3.87728e-07	FALSE	FALSE
ADCY9	rs2540031	LINC02861	ENSG00000262185.1	Brain_Nucleus_accumbens_basal_ganglia	1316	0.152181	0.0489234	0.0696438	0.0216816	0.70757	0.970269	FALSE	rs3794700	0.4695	0.0872	21222	0.0013011	0.723293	0.968497	-1.4755	0.690276	0.0872	202	0.0310976	0.398481	0.419795	-0.238858	-1.71436	3.87305e-07	FALSE	FALSE
ADCY9	rs2540031	LINC02861	ENSG00000262185.1	Brain_Nucleus_accumbens_basal_ganglia	1316	0.152181	0.0489234	0.0696438	0.0216816	0.70757	0.970269	FALSE	rs113653086	0.956	0.9417	19920	0.00200964	0.0551738	0.952162	-1.51852	0.912483	0.9417	202	0.0450856	0.109907	0.332911	-0.200405	-1.71893	3.85541e-07	FALSE	FALSE
ADCY9	rs2540031	LINC02861	ENSG00000262185.1	Brain_Nucleus_accumbens_basal_ganglia	1316	0.152181	0.0489234	0.0696438	0.0216816	0.70757	0.970269	FALSE	rs2601825	0.3025	0.8712	21300	0.00091955	1.03109	0.977528	-1.37811	0.84163	0.8712	202	0.022059	0.199809	0.504949	-0.341468	-1.71958	3.85289e-07	FALSE	FALSE
ADCY9	rs2540031	LINC02861	ENSG00000262185.1	Brain_Nucleus_accumbens_basal_ganglia	1316	0.152181	0.0489234	0.0696438	0.0216816	0.70757	0.970269	FALSE	rs75754266	0.3186	0.8655	21302	0.000886296	0.997339	0.978323	-1.42919	0.60144	0.8655	202	0.0212632	0.522331	0.51413	-0.290772	-1.71996	3.85143e-07	FALSE	FALSE
ADCY9	rs2540031	LINC02861	ENSG00000262185.1	Brain_Nucleus_accumbens_basal_ganglia	1316	0.152181	0.0489234	0.0696438	0.0216816	0.70757	0.970269	FALSE	rs72760806	0.7886	0.0601	20809	0.00186974	0.268129	0.955344	-1.52004	0.847639	0.0601	202	0.043819	0.192132	0.339269	-0.200942	-1.72098	3.8475e-07	FALSE	FALSE
