## Supplementary material for "3D genomic features across >50 diverse cell types reveal insights into the genomic architecture of childhood obesity": eTables1-7 (part 16 of 37)

### Sheet: eTable 6 (continued)
eTable 6 - Colocalization analysis summary from ColocQuiaL. Highlighted rows are concordance with variant-to-gene mapping
ADCY9	rs2540031	LINC02861	ENSG00000262185.1	Pancreas	1316	6.80213e-07	2.18676e-07	0.0626303	0.0192163	0.918153	0.9795	FALSE	rs78776378	0.4446	0.045	20624	0.0024797	0.764449	0.941626	-1.14531	0.0521455	0.045	305	0.0381465	1.94193	0.371003	0.467729	-0.67758	3.76236e-12	FALSE	FALSE
ADCY9	rs2540031	LINC02861	ENSG00000262185.1	Pancreas	1316	6.80213e-07	2.18676e-07	0.0626303	0.0192163	0.918153	0.9795	FALSE	rs62036901	0.3765	0.0453	20971	0.00242328	0.884364	0.942878	-1.06257	0.0685461	0.0453	305	0.0379057	1.8214	0.372481	0.384862	-0.677713	3.76186e-12	FALSE	FALSE
ADCY9	rs2540031	LINC02861	ENSG00000262185.1	Pancreas	1316	6.80213e-07	2.18676e-07	0.0626303	0.0192163	0.918153	0.9795	FALSE	rs11076800	0.5051	0.9413	20971	0.00189672	0.666487	0.954729	-1.33549	0.0370469	0.9413	305	0.0296691	2.08525	0.43129	0.655487	-0.680006	3.75325e-12	FALSE	FALSE
ADCY9	rs2540031	LINC02861	ENSG00000262185.1	Pancreas	1316	6.80213e-07	2.18676e-07	0.0626303	0.0192163	0.918153	0.9795	FALSE	rs11644449	0.5278	0.048	20967	0.0022939	0.631368	0.945763	-1.26869	0.0380019	0.048	305	0.035875	2.07483	0.385439	0.586222	-0.682471	3.74401e-12	FALSE	FALSE
ADCY9	rs2540031	LINC02861	ENSG00000262185.1	Pancreas	1316	6.80213e-07	2.18676e-07	0.0626303	0.0192163	0.918153	0.9795	FALSE	rs2079731	0.07926	0.1138	20316	0.0010727	1.755	0.973883	-0.322799	0.619656	0.1138	305	0.0162553	0.496338	0.580565	-0.362912	-0.685711	3.73189e-12	FALSE	FALSE
ADCY9	rs2540031	LINC02861	ENSG00000262185.1	Pancreas	1316	6.80213e-07	2.18676e-07	0.0626303	0.0192163	0.918153	0.9795	FALSE	rs9928721	0.5127	0.0588	20971	0.0018937	0.654639	0.954798	-1.34371	0.0376912	0.0588	305	0.0296218	2.0782	0.431681	0.649659	-0.694053	3.70089e-12	FALSE	FALSE
ADCY9	rs2540031	LINC02861	ENSG00000262185.1	Pancreas	1316	6.80213e-07	2.18676e-07	0.0626303	0.0192163	0.918153	0.9795	FALSE	rs9932389	0.4609	0.0479	20970	0.00229812	0.737366	0.945669	-1.19924	0.0490247	0.0479	305	0.0359461	1.96838	0.38497	0.502742	-0.6965	3.69185e-12	FALSE	FALSE
ADCY9	rs2540031	LINC02861	ENSG00000262185.1	Pancreas	1316	6.80213e-07	2.18676e-07	0.0626303	0.0192163	0.918153	0.9795	FALSE	rs112193373	0.8993	0.1552	21290	0.000787349	0.126546	0.980696	-1.96588	0.0185199	0.1552	305	0.0125033	2.35506	0.642797	1.26784	-0.698032	3.6862e-12	FALSE	FALSE
ADCY9	rs2540031	LINC02861	ENSG00000262185.1	Pancreas	1316	6.80213e-07	2.18676e-07	0.0626303	0.0192163	0.918153	0.9795	FALSE	rs149631043	0.2954	0.0211	19385	0.00548911	1.04635	0.879331	-0.575987	0.991943	0.0211	305	0.0793687	0.0100981	0.220873	-0.124779	-0.700766	3.67613e-12	FALSE	FALSE
ADCY9	rs2540031	LINC02861	ENSG00000262185.1	Pancreas	1316	6.80213e-07	2.18676e-07	0.0626303	0.0192163	0.918153	0.9795	FALSE	rs72762751	0.5578	0.9553	20624	0.00249556	0.586112	0.941275	-1.25577	0.0396617	0.9553	305	0.0383904	2.05726	0.369516	0.551318	-0.704448	3.66262e-12	FALSE	FALSE
ADCY9	rs2540031	LINC02861	ENSG00000262185.1	Pancreas	1316	6.80213e-07	2.18676e-07	0.0626303	0.0192163	0.918153	0.9795	FALSE	rs142406029	0.4884	0.9764	17837	0.00534721	0.692856	0.882083	-0.857165	0.120377	0.9764	305	0.0711427	1.55319	0.240275	0.152421	-0.704744	3.66154e-12	FALSE	FALSE
ADCY9	rs2540031	LINC02861	ENSG00000262185.1	Pancreas	1316	6.80213e-07	2.18676e-07	0.0626303	0.0192163	0.918153	0.9795	FALSE	rs79848897	0.939	0.8062	21280	0.000661029	0.0765268	0.983743	-2.05673	0.0175232	0.8062	305	0.0104924	2.37554	0.681976	1.35145	-0.705284	3.65956e-12	FALSE	FALSE
ADCY9	rs2540031	LINC02861	ENSG00000262185.1	Pancreas	1316	6.80213e-07	2.18676e-07	0.0626303	0.0192163	0.918153	0.9795	FALSE	rs78388360	0.3245	0.9748	19708	0.00453973	0.985253	0.898075	-0.705866	0.283266	0.9748	305	0.0667351	1.07301	0.252143	-0.000118891	-0.705985	3.657e-12	FALSE	FALSE
ADCY9	rs2540031	LINC02861	ENSG00000262185.1	Pancreas	1316	6.80213e-07	2.18676e-07	0.0626303	0.0192163	0.918153	0.9795	FALSE	rs6500584	0.8216	0.9849	11452	0.0129044	0.225488	0.756081	-0.686237	0.368644	0.9849	305	0.11023	0.899016	0.169517	-0.0243695	-0.710607	3.64013e-12	FALSE	FALSE
ADCY9	rs2540031	LINC02861	ENSG00000262185.1	Pancreas	1316	6.80213e-07	2.18676e-07	0.0626303	0.0192163	0.918153	0.9795	FALSE	rs111276420	0.576	0.9778	16716	0.00605694	0.559237	0.86849	-0.878528	0.11159	0.9778	305	0.0755209	1.59109	0.229543	0.160165	-0.718364	3.61201e-12	FALSE	FALSE
ADCY9	rs2540031	LINC02861	ENSG00000262185.1	Pancreas	1316	6.80213e-07	2.18676e-07	0.0626303	0.0192163	0.918153	0.9795	FALSE	rs8052554	0.9718	0.0144	11037	0.0140305	0.0353508	0.740322	-0.673694	0.469968	0.0144	305	0.115507	0.722531	0.163036	-0.0464304	-0.720124	3.60565e-12	FALSE	FALSE
ADCY9	rs2540031	LINC02861	ENSG00000262185.1	Pancreas	1316	6.80213e-07	2.18676e-07	0.0626303	0.0192163	0.918153	0.9795	FALSE	rs62039144	0.6466	0.0469	20971	0.00234454	0.458491	0.944632	-1.34759	0.0328988	0.0469	305	0.036674	2.13332	0.380234	0.626023	-0.721564	3.60047e-12	FALSE	FALSE
ADCY9	rs2540031	LINC02861	ENSG00000262185.1	Pancreas	1316	6.80213e-07	2.18676e-07	0.0626303	0.0192163	0.918153	0.9795	FALSE	rs56801616	0.8359	0.0146	11452	0.0133396	0.207141	0.749912	-0.676883	0.460202	0.0146	305	0.113947	0.738514	0.164899	-0.0451329	-0.722016	3.59884e-12	FALSE	FALSE
ADCY9	rs2540031	LINC02861	ENSG00000262185.1	Pancreas	1316	6.80213e-07	2.18676e-07	0.0626303	0.0192163	0.918153	0.9795	FALSE	rs1104734	0.8406	0.9854	11452	0.0133396	0.201126	0.749912	-0.677804	0.460202	0.9854	305	0.113947	0.738514	0.164899	-0.0451329	-0.722937	3.59553e-12	FALSE	FALSE
ADCY9	rs2540031	LINC02861	ENSG00000262185.1	Pancreas	1316	6.80213e-07	2.18676e-07	0.0626303	0.0192163	0.918153	0.9795	FALSE	rs12924035	0.8646	0.9283	21126	0.00156302	0.170522	0.962394	-1.6263	0.0233419	0.9283	305	0.0246299	2.26779	0.477404	0.903142	-0.723162	3.59472e-12	FALSE	FALSE
ADCY9	rs2540031	LINC02861	ENSG00000262185.1	Pancreas	1316	6.80213e-07	2.18676e-07	0.0626303	0.0192163	0.918153	0.9795	FALSE	rs147791804	0.6203	0.0144	14756	0.0104944	0.495425	0.792167	-0.688294	0.417269	0.0144	305	0.115507	0.811168	0.163036	-0.0353486	-0.723643	3.59299e-12	FALSE	FALSE
ADCY9	rs2540031	LINC02861	ENSG00000262185.1	Pancreas	1316	6.80213e-07	2.18676e-07	0.0626303	0.0192163	0.918153	0.9795	FALSE	rs73492612	0.9855	0.0146	11037	0.0138411	0.0181741	0.742926	-0.679073	0.460202	0.0146	305	0.113947	0.738514	0.164899	-0.0451329	-0.724206	3.59097e-12	FALSE	FALSE
ADCY9	rs2540031	LINC02861	ENSG00000262185.1	Pancreas	1316	6.80213e-07	2.18676e-07	0.0626303	0.0192163	0.918153	0.9795	FALSE	rs7196884	0.9994	0.0146	11037	0.0138411	0.000751989	0.742926	-0.679196	0.460202	0.0146	305	0.113947	0.738514	0.164899	-0.0451329	-0.724329	3.59053e-12	FALSE	FALSE
ADCY9	rs2540031	LINC02861	ENSG00000262185.1	Pancreas	1316	6.80213e-07	2.18676e-07	0.0626303	0.0192163	0.918153	0.9795	FALSE	rs17198911	0.8106	0.8124	21285	0.000677505	0.239652	0.983344	-2.01927	0.0190647	0.8124	305	0.0107564	2.34426	0.676561	1.29467	-0.724596	3.58956e-12	FALSE	FALSE
ADCY9	rs2540031	LINC02861	ENSG00000262185.1	Pancreas	1316	6.80213e-07	2.18676e-07	0.0626303	0.0192163	0.918153	0.9795	FALSE	rs11644087	0.4041	0.9486	20966	0.00214994	0.834321	0.948993	-1.1576	0.0652779	0.9486	305	0.033622	1.84335	0.400912	0.424964	-0.732639	3.56081e-12	FALSE	FALSE
ADCY9	rs2540031	LINC02861	ENSG00000262185.1	Pancreas	1316	6.80213e-07	2.18676e-07	0.0626303	0.0192163	0.918153	0.9795	FALSE	rs11076801	0.531	0.0686	21090	0.00163099	0.62648	0.960823	-1.43128	0.0376912	0.0686	305	0.0256572	2.0782	0.46722	0.694115	-0.737163	3.54474e-12	FALSE	FALSE
ADCY9	rs2540031	LINC02861	ENSG00000262185.1	Pancreas	1316	6.80213e-07	2.18676e-07	0.0626303	0.0192163	0.918153	0.9795	FALSE	rs7194041	0.5968	0.0473	20971	0.00232569	0.529008	0.945052	-1.31845	0.0387603	0.0473	305	0.0363792	2.06672	0.382138	0.575377	-0.743076	3.52384e-12	FALSE	FALSE
ADCY9	rs2540031	LINC02861	ENSG00000262185.1	Pancreas	1316	6.80213e-07	2.18676e-07	0.0626303	0.0192163	0.918153	0.9795	FALSE	rs148248356	0.7221	0.0227	12137	0.00816251	0.355654	0.830522	-0.834989	0.165277	0.0227	305	0.0738952	1.38754	0.233414	0.0917882	-0.743201	3.5234e-12	FALSE	FALSE
ADCY9	rs2540031	LINC02861	ENSG00000262185.1	Pancreas	1316	6.80213e-07	2.18676e-07	0.0626303	0.0192163	0.918153	0.9795	FALSE	rs79846274	0.941	0.014	11037	0.0144256	0.0740131	0.734949	-0.661903	0.866033	0.014	305	0.118759	0.1687	0.159282	-0.0844831	-0.746386	3.51219e-12	FALSE	FALSE
ADCY9	rs2540031	LINC02861	ENSG00000262185.1	Pancreas	1316	6.80213e-07	2.18676e-07	0.0626303	0.0192163	0.918153	0.9795	FALSE	rs12102673	0.4753	0.0209	11518	0.00932477	0.713882	0.810952	-0.626234	0.889269	0.0209	305	0.0801119	0.139229	0.219273	-0.12164	-0.747874	3.50697e-12	FALSE	FALSE
ADCY9	rs2540031	LINC02861	ENSG00000262185.1	Pancreas	1316	6.80213e-07	2.18676e-07	0.0626303	0.0192163	0.918153	0.9795	FALSE	rs8054483	0.7602	0.9861	12674	0.0126514	0.305218	0.759714	-0.677575	0.664833	0.9861	305	0.119601	0.43325	0.158338	-0.071328	-0.748903	3.50337e-12	FALSE	FALSE
ADCY9	rs2540031	LINC02861	ENSG00000262185.1	Pancreas	1316	6.80213e-07	2.18676e-07	0.0626303	0.0192163	0.918153	0.9795	FALSE	rs1966381	0.8697	0.0159	11567	0.0121432	0.16404	0.767119	-0.718292	0.387596	0.0159	305	0.104769	0.863985	0.176791	-0.0312878	-0.74958	3.50099e-12	FALSE	FALSE
ADCY9	rs2540031	LINC02861	ENSG00000262185.1	Pancreas	1316	6.80213e-07	2.18676e-07	0.0626303	0.0192163	0.918153	0.9795	FALSE	rs117109849	0.3491	0.0253	19708	0.00452225	0.936336	0.898427	-0.749653	0.283266	0.0253	305	0.0664781	1.07301	0.252871	-0.000186774	-0.749839	3.50009e-12	FALSE	FALSE
ADCY9	rs2540031	LINC02861	ENSG00000262185.1	Pancreas	1316	6.80213e-07	2.18676e-07	0.0626303	0.0192163	0.918153	0.9795	FALSE	rs6500585	0.7681	0.9837	12199	0.0112361	0.294861	0.7807	-0.724719	0.368644	0.9837	305	0.10224	0.899016	0.180376	-0.026562	-0.751281	3.49504e-12	FALSE	FALSE
ADCY9	rs2540031	LINC02861	ENSG00000262185.1	Pancreas	1316	6.80213e-07	2.18676e-07	0.0626303	0.0192163	0.918153	0.9795	FALSE	rs12446102	0.8288	0.15	21296	0.000809432	0.216241	0.980166	-1.93725	0.0211587	0.15	305	0.0128576	2.30514	0.636355	1.1849	-0.752348	3.49132e-12	FALSE	FALSE
ADCY9	rs2540031	LINC02861	ENSG00000262185.1	Pancreas	1316	6.80213e-07	2.18676e-07	0.0626303	0.0192163	0.918153	0.9795	FALSE	rs76394324	0.6565	0.0237	12982	0.0073167	0.444751	0.845367	-0.849744	0.165277	0.0237	305	0.0708498	1.38754	0.241029	0.0941269	-0.755617	3.47992e-12	FALSE	FALSE
ADCY9	rs2540031	LINC02861	ENSG00000262185.1	Pancreas	1316	6.80213e-07	2.18676e-07	0.0626303	0.0192163	0.918153	0.9795	FALSE	rs62039137	0.6269	0.047	20971	0.0023398	0.486095	0.944738	-1.33622	0.0387395	0.047	305	0.0365999	2.06694	0.380712	0.573656	-0.76256	3.45585e-12	FALSE	FALSE
ADCY9	rs2540031	LINC02861	ENSG00000262185.1	Pancreas	1316	6.80213e-07	2.18676e-07	0.0626303	0.0192163	0.918153	0.9795	FALSE	rs17794435	0.3326	0.9783	18554	0.00557981	0.96889	0.877582	-0.638241	0.94684	0.9783	305	0.0772215	0.0666755	0.225628	-0.12735	-0.765591	3.44539e-12	FALSE	FALSE
ADCY9	rs2540031	LINC02861	ENSG00000262185.1	Pancreas	1316	6.80213e-07	2.18676e-07	0.0626303	0.0192163	0.918153	0.9795	FALSE	rs6500583	0.9695	0.0145	11452	0.0134302	0.0382354	0.74864	-0.689888	0.733971	0.0145	305	0.114722	0.339848	0.163968	-0.0800755	-0.769963	3.43036e-12	FALSE	FALSE
ADCY9	rs2540031	LINC02861	ENSG00000262185.1	Pancreas	1316	6.80213e-07	2.18676e-07	0.0626303	0.0192163	0.918153	0.9795	FALSE	rs144624199	0.6496	0.9843	14059	0.010116	0.454318	0.798149	-0.717742	0.479258	0.9843	305	0.106082	0.707496	0.174985	-0.0523824	-0.770124	3.4298e-12	FALSE	FALSE
ADCY9	rs2540031	LINC02861	ENSG00000262185.1	Pancreas	1316	6.80213e-07	2.18676e-07	0.0626303	0.0192163	0.918153	0.9795	FALSE	rs4786448	0.204	0.909	21310	0.00124681	1.27024	0.969772	-0.967128	0.141886	0.909	305	0.0198182	1.4688	0.531686	0.194217	-0.77291	3.42026e-12	FALSE	FALSE
ADCY9	rs2540031	LINC02861	ENSG00000262185.1	Pancreas	1316	6.80213e-07	2.18676e-07	0.0626303	0.0192163	0.918153	0.9795	FALSE	rs61589565	0.5289	0.0467	20971	0.00235409	0.629686	0.944419	-1.25772	0.0508684	0.0467	305	0.0368234	1.95259	0.379277	0.484581	-0.773141	3.41947e-12	FALSE	FALSE
ADCY9	rs2540031	LINC02861	ENSG00000262185.1	Pancreas	1316	6.80213e-07	2.18676e-07	0.0626303	0.0192163	0.918153	0.9795	FALSE	rs62039108	0.6257	0.0152	14194	0.0103441	0.487788	0.794532	-0.696709	0.663335	0.0152	305	0.109516	0.435313	0.170434	-0.0772777	-0.773986	3.41658e-12	FALSE	FALSE
ADCY9	rs2540031	LINC02861	ENSG00000262185.1	Pancreas	1316	6.80213e-07	2.18676e-07	0.0626303	0.0192163	0.918153	0.9795	FALSE	rs73509661	0.9132	0.0148	11452	0.013162	0.109003	0.752417	-0.693536	0.733971	0.0148	305	0.11243	0.339848	0.166753	-0.0815826	-0.775118	3.41272e-12	FALSE	FALSE
ADCY9	rs2540031	LINC02861	ENSG00000262185.1	Pancreas	1316	6.80213e-07	2.18676e-07	0.0626303	0.0192163	0.918153	0.9795	FALSE	rs59369540	0.9773	0.9852	11452	0.013162	0.0284541	0.752417	-0.697701	0.686223	0.9852	305	0.11243	0.403986	0.166753	-0.0776049	-0.775306	3.41208e-12	FALSE	FALSE
ADCY9	rs2540031	LINC02861	ENSG00000262185.1	Pancreas	1316	6.80213e-07	2.18676e-07	0.0626303	0.0192163	0.918153	0.9795	FALSE	rs62039142	0.6466	0.0471	20971	0.00233508	0.458491	0.944843	-1.34948	0.0387603	0.0471	305	0.036526	2.06672	0.381188	0.574115	-0.775361	3.41189e-12	FALSE	FALSE
ADCY9	rs2540031	LINC02861	ENSG00000262185.1	Pancreas	1316	6.80213e-07	2.18676e-07	0.0626303	0.0192163	0.918153	0.9795	FALSE	rs11860731	0.9372	0.015	11452	0.0129891	0.0787896	0.754872	-0.700644	0.686223	0.015	305	0.110954	0.403986	0.168598	-0.0785627	-0.779207	3.39879e-12	FALSE	FALSE
ADCY9	rs2540031	LINC02861	ENSG00000262185.1	Pancreas	1316	6.80213e-07	2.18676e-07	0.0626303	0.0192163	0.918153	0.9795	FALSE	rs117536656	0.8898	0.9805	10938	0.0105092	0.138557	0.791935	-0.777351	0.294702	0.9805	305	0.0857409	1.04786	0.20787	-0.0023926	-0.779744	3.39697e-12	FALSE	FALSE
ADCY9	rs2540031	LINC02861	ENSG00000262185.1	Pancreas	1316	6.80213e-07	2.18676e-07	0.0626303	0.0192163	0.918153	0.9795	FALSE	rs79754142	0.8179	0.9863	14305	0.0113703	0.230247	0.77866	-0.733389	0.482252	0.9863	305	0.121322	0.702685	0.156443	-0.0464408	-0.779829	3.39668e-12	FALSE	FALSE
ADCY9	rs2540031	LINC02861	ENSG00000262185.1	Pancreas	1316	6.80213e-07	2.18676e-07	0.0626303	0.0192163	0.918153	0.9795	FALSE	rs78394246	0.6902	0.0244	12982	0.0071119	0.398584	0.849042	-0.877935	0.165277	0.0244	305	0.0688666	1.38754	0.246261	0.0957047	-0.78223	3.38853e-12	FALSE	FALSE
ADCY9	rs2540031	LINC02861	ENSG00000262185.1	Pancreas	1316	6.80213e-07	2.18676e-07	0.0626303	0.0192163	0.918153	0.9795	FALSE	rs72760814	0.3905	0.0778	21325	0.00143646	0.858711	0.965333	-1.32508	0.0589918	0.0778	305	0.0228489	1.88825	0.496153	0.541777	-0.783301	3.38491e-12	FALSE	FALSE
ADCY9	rs2540031	LINC02861	ENSG00000262185.1	Pancreas	1316	6.80213e-07	2.18676e-07	0.0626303	0.0192163	0.918153	0.9795	FALSE	rs4785950	0.7382	0.1001	21256	0.00114783	0.334238	0.972105	-1.73535	0.0271115	0.1001	305	0.0181988	2.20991	0.552842	0.947535	-0.787813	3.36967e-12	FALSE	FALSE
ADCY9	rs2540031	LINC02861	ENSG00000262185.1	Pancreas	1316	6.80213e-07	2.18676e-07	0.0626303	0.0192163	0.918153	0.9795	FALSE	rs129993	0.8964	0.9845	11008	0.0130838	0.13021	0.753526	-0.693862	0.940472	0.9845	305	0.107429	0.0746766	0.173171	-0.0945959	-0.788457	3.3675e-12	FALSE	FALSE
ADCY9	rs2540031	LINC02861	ENSG00000262185.1	Pancreas	1316	6.80213e-07	2.18676e-07	0.0626303	0.0192163	0.918153	0.9795	FALSE	rs150708763	0.5756	0.0219	12823	0.0080015	0.559823	0.833307	-0.765221	0.335145	0.0219	305	0.076532	0.963802	0.227199	-0.0233426	-0.788564	3.36714e-12	FALSE	FALSE
ADCY9	rs2540031	LINC02861	ENSG00000262185.1	Pancreas	1316	6.80213e-07	2.18676e-07	0.0626303	0.0192163	0.918153	0.9795	FALSE	rs62039134	0.2921	0.035	20530	0.0031696	1.05353	0.926578	-0.791553	0.270186	0.035	305	0.0485372	1.10263	0.316735	0.00210729	-0.789446	3.36417e-12	FALSE	FALSE
ADCY9	rs2540031	LINC02861	ENSG00000262185.1	Pancreas	1316	6.80213e-07	2.18676e-07	0.0626303	0.0192163	0.918153	0.9795	FALSE	rs66801518	0.7609	0.07	21126	0.00159805	0.304299	0.961584	-1.58511	0.0298696	0.07	305	0.0251819	2.17182	0.471877	0.793657	-0.791457	3.35741e-12	FALSE	FALSE
ADCY9	rs2540031	LINC02861	ENSG00000262185.1	Pancreas	1316	6.80213e-07	2.18676e-07	0.0626303	0.0192163	0.918153	0.9795	FALSE	rs11644407	0.4678	0.9526	20968	0.00232136	0.726063	0.945149	-1.20244	0.0652779	0.9526	305	0.0363062	1.84335	0.382612	0.408918	-0.793525	3.35048e-12	FALSE	FALSE
ADCY9	rs2540031	LINC02861	ENSG00000262185.1	Pancreas	1316	6.80213e-07	2.18676e-07	0.0626303	0.0192163	0.918153	0.9795	FALSE	rs34453134	0.2588	0.942	20536	0.00195882	1.12923	0.953316	-0.924357	0.167572	0.942	305	0.0300048	1.38005	0.428532	0.128303	-0.796054	3.34201e-12	FALSE	FALSE
ADCY9	rs2540031	LINC02861	ENSG00000262185.1	Pancreas	1316	6.80213e-07	2.18676e-07	0.0626303	0.0192163	0.918153	0.9795	FALSE	rs12447449	0.298	0.962	20801	0.00289032	1.04073	0.932611	-0.843573	0.222181	0.962	305	0.0448447	1.22075	0.334102	0.0456348	-0.797939	3.33572e-12	FALSE	FALSE
ADCY9	rs2540031	LINC02861	ENSG00000262185.1	Pancreas	1316	6.80213e-07	2.18676e-07	0.0626303	0.0192163	0.918153	0.9795	FALSE	rs141569626	0.4165	0.0198	17106	0.00662003	0.812508	0.858	-0.692752	0.770456	0.0198	305	0.0844676	0.291778	0.210344	-0.109125	-0.801877	3.32261e-12	FALSE	FALSE
ADCY9	rs2540031	LINC02861	ENSG00000262185.1	Pancreas	1316	6.80213e-07	2.18676e-07	0.0626303	0.0192163	0.918153	0.9795	FALSE	rs62036898	0.4735	0.9521	20967	0.00229845	0.716796	0.945661	-1.21332	0.0652779	0.9521	305	0.0359461	1.84335	0.38497	0.41101	-0.80231	3.32117e-12	FALSE	FALSE
ADCY9	rs2540031	LINC02861	ENSG00000262185.1	Pancreas	1316	6.80213e-07	2.18676e-07	0.0626303	0.0192163	0.918153	0.9795	FALSE	rs62036941	0.4088	0.9684	20267	0.0035437	0.826007	0.918617	-0.940916	0.149534	0.9684	305	0.0535708	1.44118	0.295777	0.131834	-0.809082	3.29876e-12	FALSE	FALSE
ADCY9	rs2540031	LINC02861	ENSG00000262185.1	Pancreas	1316	6.80213e-07	2.18676e-07	0.0626303	0.0192163	0.918153	0.9795	FALSE	rs79041006	0.6309	0.9783	12529	0.00826305	0.48046	0.828791	-0.786776	0.335145	0.9783	305	0.0772215	0.963802	0.225628	-0.0230569	-0.809833	3.29628e-12	FALSE	FALSE
ADCY9	rs2540031	LINC02861	ENSG00000262185.1	Pancreas	1316	6.80213e-07	2.18676e-07	0.0626303	0.0192163	0.918153	0.9795	FALSE	rs9674399	0.4252	0.0443	20969	0.00247563	0.797432	0.941716	-1.1218	0.0866868	0.0443	305	0.0387208	1.71314	0.367522	0.310256	-0.811544	3.29064e-12	FALSE	FALSE
ADCY9	rs2540031	LINC02861	ENSG00000262185.1	Pancreas	1316	6.80213e-07	2.18676e-07	0.0626303	0.0192163	0.918153	0.9795	FALSE	rs17136664	0.7907	0.9592	20624	0.00272299	0.265402	0.936264	-1.34353	0.0396617	0.9592	305	0.0418891	2.05726	0.349438	0.524504	-0.819025	3.26612e-12	FALSE	FALSE
ADCY9	rs2540031	LINC02861	ENSG00000262185.1	Pancreas	1316	6.80213e-07	2.18676e-07	0.0626303	0.0192163	0.918153	0.9795	FALSE	rs3827526	0.4887	0.0594	20970	0.00187585	0.692378	0.955204	-1.32387	0.0565028	0.0594	305	0.0293413	1.90714	0.434017	0.504702	-0.819165	3.26566e-12	FALSE	FALSE
ADCY9	rs2540031	LINC02861	ENSG00000262185.1	Pancreas	1316	6.80213e-07	2.18676e-07	0.0626303	0.0192163	0.918153	0.9795	FALSE	rs28562961	0.2855	0.1178	21304	0.000992693	1.06805	0.975784	-1.30382	0.0760636	0.1178	305	0.0157746	1.774	0.587858	0.48182	-0.821995	3.25643e-12	FALSE	FALSE
ADCY9	rs2540031	LINC02861	ENSG00000262185.1	Pancreas	1316	6.80213e-07	2.18676e-07	0.0626303	0.0192163	0.918153	0.9795	FALSE	rs116870791	0.386	0.0262	14856	0.0057985	0.866894	0.873391	-0.705147	0.623379	0.0262	305	0.0642538	0.491067	0.259355	-0.118845	-0.823992	3.24994e-12	FALSE	FALSE
ADCY9	rs2540031	LINC02861	ENSG00000262185.1	Pancreas	1316	6.80213e-07	2.18676e-07	0.0626303	0.0192163	0.918153	0.9795	FALSE	rs74626637	0.344	0.97	20248	0.00373004	0.946291	0.914703	-0.821265	0.283266	0.97	305	0.0563349	1.07301	0.285407	-0.00371886	-0.824984	3.24671e-12	FALSE	FALSE
ADCY9	rs2540031	LINC02861	ENSG00000262185.1	Pancreas	1316	6.80213e-07	2.18676e-07	0.0626303	0.0192163	0.918153	0.9795	FALSE	rs35714728	0.8599	0.0668	21127	0.00166878	0.176501	0.959951	-1.59388	0.0309188	0.0668	305	0.0262978	2.15812	0.461087	0.764647	-0.829229	3.23296e-12	FALSE	FALSE
ADCY9	rs2540031	LINC02861	ENSG00000262185.1	Pancreas	1316	6.80213e-07	2.18676e-07	0.0626303	0.0192163	0.918153	0.9795	FALSE	rs72762801	0.1659	0.0518	20554	0.00217702	1.3855	0.948384	-0.571697	0.982844	0.0518	305	0.0333765	0.0215035	0.402674	-0.257553	-0.82925	3.23289e-12	FALSE	FALSE
ADCY9	rs2540031	LINC02861	ENSG00000262185.1	Pancreas	1316	6.80213e-07	2.18676e-07	0.0626303	0.0192163	0.918153	0.9795	FALSE	rs12930820	0.6637	0.0659	21177	0.00168595	0.43481	0.959556	-1.51321	0.0376912	0.0659	305	0.0266312	2.0782	0.457957	0.682731	-0.830479	3.22892e-12	FALSE	FALSE
ADCY9	rs2540031	LINC02861	ENSG00000262185.1	Pancreas	1316	6.80213e-07	2.18676e-07	0.0626303	0.0192163	0.918153	0.9795	FALSE	rs7188768	0.4147	0.9522	20968	0.0023029	0.815651	0.945562	-1.14081	0.0899276	0.9522	305	0.0360175	1.69578	0.3845	0.310187	-0.830621	3.22846e-12	FALSE	FALSE
ADCY9	rs2540031	LINC02861	ENSG00000262185.1	Pancreas	1316	6.80213e-07	2.18676e-07	0.0626303	0.0192163	0.918153	0.9795	FALSE	rs62036897	0.5019	0.9522	20967	0.00230301	0.671503	0.945559	-1.24214	0.0652779	0.9522	305	0.0360175	1.84335	0.3845	0.410594	-0.831542	3.22549e-12	FALSE	FALSE
ADCY9	rs2540031	LINC02861	ENSG00000262185.1	Pancreas	1316	6.80213e-07	2.18676e-07	0.0626303	0.0192163	0.918153	0.9795	FALSE	rs7195699	0.5988	0.0473	20971	0.00232569	0.526127	0.945052	-1.31989	0.0508684	0.0473	305	0.0363792	1.95259	0.382138	0.487725	-0.832163	3.22349e-12	FALSE	FALSE
ADCY9	rs2540031	LINC02861	ENSG00000262185.1	Pancreas	1316	6.80213e-07	2.18676e-07	0.0626303	0.0192163	0.918153	0.9795	FALSE	rs79595938	0.3195	0.9587	20868	0.00265996	0.995486	0.937647	-0.922874	0.187298	0.9587	305	0.0414035	1.31861	0.352093	0.0890958	-0.833779	3.21829e-12	FALSE	FALSE
ADCY9	rs2540031	LINC02861	ENSG00000262185.1	Pancreas	1316	6.80213e-07	2.18676e-07	0.0626303	0.0192163	0.918153	0.9795	FALSE	rs38026	0.7092	0.0195	10806	0.0106375	0.372931	0.789928	-0.725221	0.802184	0.0195	305	0.0857409	0.250522	0.20787	-0.109992	-0.835213	3.21367e-12	FALSE	FALSE
ADCY9	rs2540031	LINC02861	ENSG00000262185.1	Pancreas	1316	6.80213e-07	2.18676e-07	0.0626303	0.0192163	0.918153	0.9795	FALSE	rs11644414	0.4581	0.0456	20970	0.00240821	0.741979	0.943214	-1.17459	0.079998	0.0456	305	0.0376682	1.7507	0.373952	0.338906	-0.835687	3.21215e-12	FALSE	FALSE
ADCY9	rs2540031	LINC02861	ENSG00000262185.1	Pancreas	1316	6.80213e-07	2.18676e-07	0.0626303	0.0192163	0.918153	0.9795	FALSE	rs9674373	0.6038	0.9527	20970	0.0023258	0.518944	0.94505	-1.32341	0.0508684	0.9527	305	0.0363792	1.95259	0.382138	0.487725	-0.835688	3.21215e-12	FALSE	FALSE
ADCY9	rs2540031	LINC02861	ENSG00000262185.1	Pancreas	1316	6.80213e-07	2.18676e-07	0.0626303	0.0192163	0.918153	0.9795	FALSE	rs59910975	0.5072	0.0479	20967	0.00229845	0.663204	0.945661	-1.24829	0.0652779	0.0479	305	0.0359461	1.84335	0.38497	0.41101	-0.837279	3.20704e-12	FALSE	FALSE
ADCY9	rs2540031	LINC02861	ENSG00000262185.1	Pancreas	1316	6.80213e-07	2.18676e-07	0.0626303	0.0192163	0.918153	0.9795	FALSE	rs130023	0.2583	0.9648	19662	0.0032914	1.13042	0.923971	-0.697974	0.575606	0.9648	305	0.0482714	0.559814	0.317925	-0.14149	-0.839464	3.20004e-12	FALSE	FALSE
ADCY9	rs2540031	LINC02861	ENSG00000262185.1	Pancreas	1316	6.80213e-07	2.18676e-07	0.0626303	0.0192163	0.918153	0.9795	FALSE	rs141893213	0.4267	0.0213	16314	0.00646248	0.794851	0.86091	-0.71436	0.952765	0.0213	305	0.0786395	0.0592349	0.222465	-0.125423	-0.839783	3.19902e-12	FALSE	FALSE
ADCY9	rs2540031	LINC02861	ENSG00000262185.1	Pancreas	1316	6.80213e-07	2.18676e-07	0.0626303	0.0192163	0.918153	0.9795	FALSE	rs146354035	0.5765	0.0305	12632	0.00588395	0.558504	0.871765	-0.89098	0.21775	0.0305	305	0.0554399	1.23253	0.288684	0.0489561	-0.842024	3.19186e-12	FALSE	FALSE
ADCY9	rs2540031	LINC02861	ENSG00000262185.1	Pancreas	1316	6.80213e-07	2.18676e-07	0.0626303	0.0192163	0.918153	0.9795	FALSE	rs3025674	0.8827	0.0194	10938	0.0105623	0.147547	0.791104	-0.774348	0.503261	0.0194	305	0.0861741	0.669368	0.207041	-0.0696093	-0.843957	3.18569e-12	FALSE	FALSE
ADCY9	rs2540031	LINC02861	ENSG00000262185.1	Pancreas	1316	6.80213e-07	2.18676e-07	0.0626303	0.0192163	0.918153	0.9795	FALSE	rs187331608	0.3979	0.9792	18782	0.00574529	0.845378	0.874407	-0.724901	0.872441	0.9792	305	0.0804888	0.160559	0.21847	-0.120435	-0.845336	3.1813e-12	FALSE	FALSE
ADCY9	rs2540031	LINC02861	ENSG00000262185.1	Pancreas	1316	6.80213e-07	2.18676e-07	0.0626303	0.0192163	0.918153	0.9795	FALSE	rs78136208	0.6269	0.047	20971	0.0023398	0.486095	0.944738	-1.33622	0.0508684	0.047	305	0.0365999	1.95259	0.380712	0.486159	-0.850057	3.16632e-12	FALSE	FALSE
ADCY9	rs2540031	LINC02861	ENSG00000262185.1	Pancreas	1316	6.80213e-07	2.18676e-07	0.0626303	0.0192163	0.918153	0.9795	FALSE	rs129967	0.9702	0.0241	11660	0.00801434	0.0373574	0.833084	-0.894552	0.219179	0.0241	305	0.0697024	1.22871	0.244028	0.0443338	-0.850219	3.16581e-12	FALSE	FALSE
ADCY9	rs2540031	LINC02861	ENSG00000262185.1	Pancreas	1316	6.80213e-07	2.18676e-07	0.0626303	0.0192163	0.918153	0.9795	FALSE	rs129962	0.7287	0.9751	12159	0.00744461	0.346855	0.843088	-0.875321	0.245104	0.9751	305	0.0675183	1.16232	0.249949	0.0250331	-0.850288	3.16559e-12	FALSE	FALSE
ADCY9	rs2540031	LINC02861	ENSG00000262185.1	Pancreas	1316	6.80213e-07	2.18676e-07	0.0626303	0.0192163	0.918153	0.9795	FALSE	rs34904907	0.8962	0.9344	20645	0.00173675	0.130463	0.958388	-1.58153	0.0332102	0.9344	305	0.0267444	2.12953	0.456904	0.730775	-0.850752	3.16412e-12	FALSE	FALSE
ADCY9	rs2540031	LINC02861	ENSG00000262185.1	Pancreas	1316	6.80213e-07	2.18676e-07	0.0626303	0.0192163	0.918153	0.9795	FALSE	rs72760812	0.7702	0.0359	20359	0.003119	0.292113	0.927665	-1.27365	0.0503083	0.0359	305	0.0473646	1.95733	0.322052	0.422573	-0.851074	3.1631e-12	FALSE	FALSE
ADCY9	rs2540031	LINC02861	ENSG00000262185.1	Pancreas	1316	6.80213e-07	2.18676e-07	0.0626303	0.0192163	0.918153	0.9795	FALSE	rs117062137	0.8071	0.9749	12342	0.00727728	0.244169	0.846072	-0.910415	0.203057	0.9749	305	0.0669941	1.27289	0.251413	0.058892	-0.851523	3.16168e-12	FALSE	FALSE
ADCY9	rs2540031	LINC02861	ENSG00000262185.1	Pancreas	1316	6.80213e-07	2.18676e-07	0.0626303	0.0192163	0.918153	0.9795	FALSE	rs77292571	0.6342	0.9768	18728	0.0051785	0.475824	0.885377	-0.982825	0.134875	0.9768	305	0.0723397	1.49515	0.237242	0.129768	-0.853058	3.15683e-12	FALSE	FALSE
ADCY9	rs2540031	LINC02861	ENSG00000262185.1	Pancreas	1316	6.80213e-07	2.18676e-07	0.0626303	0.0192163	0.918153	0.9795	FALSE	rs117719567	0.3394	0.0281	16401	0.00490671	0.955351	0.890735	-0.700506	0.966357	0.0281	305	0.0600264	0.0421777	0.27264	-0.158924	-0.859431	3.13678e-12	FALSE	FALSE
ADCY9	rs2540031	LINC02861	ENSG00000262185.1	Pancreas	1316	6.80213e-07	2.18676e-07	0.0626303	0.0192163	0.918153	0.9795	FALSE	rs7202140	0.6009	0.972	12029	0.00671328	0.523107	0.856288	-0.852813	0.292247	0.972	305	0.0602346	1.05321	0.271954	-0.00786426	-0.860677	3.13287e-12	FALSE	FALSE
ADCY9	rs2540031	LINC02861	ENSG00000262185.1	Pancreas	1316	6.80213e-07	2.18676e-07	0.0626303	0.0192163	0.918153	0.9795	FALSE	rs145410566	0.22	0.0468	19680	0.00250342	1.22653	0.941101	-0.708081	0.502151	0.0468	305	0.0367486	0.671109	0.379756	-0.153303	-0.861384	3.13066e-12	FALSE	FALSE
ADCY9	rs2540031	LINC02861	ENSG00000262185.1	Pancreas	1316	6.80213e-07	2.18676e-07	0.0626303	0.0192163	0.918153	0.9795	FALSE	rs62036957	0.6501	0.9219	21226	0.00143809	0.453623	0.965295	-1.58113	0.038769	0.9219	305	0.0227685	2.06663	0.497034	0.71779	-0.863337	3.12455e-12	FALSE	FALSE
ADCY9	rs2540031	LINC02861	ENSG00000262185.1	Pancreas	1316	6.80213e-07	2.18676e-07	0.0626303	0.0192163	0.918153	0.9795	FALSE	rs55804134	0.7547	0.9801	16587	0.00679356	0.312448	0.854819	-0.92316	0.19371	0.9801	305	0.0840517	1.29968	0.211165	0.0597481	-0.863412	3.12432e-12	FALSE	FALSE
ADCY9	rs2540031	LINC02861	ENSG00000262185.1	Pancreas	1316	6.80213e-07	2.18676e-07	0.0626303	0.0192163	0.918153	0.9795	FALSE	rs62036892	0.6361	0.9508	20969	0.00224056	0.473159	0.946957	-1.36233	0.0508684	0.9508	305	0.0350442	1.95259	0.391004	0.497399	-0.864926	3.11959e-12	FALSE	FALSE
ADCY9	rs2540031	LINC02861	ENSG00000262185.1	Pancreas	1316	6.80213e-07	2.18676e-07	0.0626303	0.0192163	0.918153	0.9795	FALSE	rs62036942	0.5898	0.8381	21297	0.000760549	0.539126	0.981341	-1.8481	0.031665	0.8381	305	0.0120817	2.14861	0.650633	0.976022	-0.872076	3.09736e-12	FALSE	FALSE
ADCY9	rs2540031	LINC02861	ENSG00000262185.1	Pancreas	1316	6.80213e-07	2.18676e-07	0.0626303	0.0192163	0.918153	0.9795	FALSE	rs41520045	0.5578	0.9523	19983	0.00242123	0.586112	0.942924	-1.26973	0.0682006	0.9523	305	0.0360893	1.82368	0.384029	0.396326	-0.873401	3.09326e-12	FALSE	FALSE
ADCY9	rs2540031	LINC02861	ENSG00000262185.1	Pancreas	1316	6.80213e-07	2.18676e-07	0.0626303	0.0192163	0.918153	0.9795	FALSE	rs7186874	0.8233	0.0241	11660	0.00801434	0.223303	0.833084	-0.874363	0.288138	0.0241	305	0.0697024	1.06222	0.244028	-0.00220697	-0.87657	3.08347e-12	FALSE	FALSE
ADCY9	rs2540031	LINC02861	ENSG00000262185.1	Pancreas	1316	6.80213e-07	2.18676e-07	0.0626303	0.0192163	0.918153	0.9795	FALSE	rs189310363	0.8962	0.9825	11997	0.0106548	0.130463	0.789659	-0.772791	0.893149	0.9825	305	0.0953454	0.134321	0.190928	-0.104211	-0.877003	3.08214e-12	FALSE	FALSE
ADCY9	rs2540031	LINC02861	ENSG00000262185.1	Pancreas	1316	6.80213e-07	2.18676e-07	0.0626303	0.0192163	0.918153	0.9795	FALSE	rs2386823	0.06469	0.7032	20109	0.000523667	1.84739	0.987077	-0.490011	0.377698	0.7032	305	0.00785466	0.882146	0.741237	-0.387513	-0.877524	3.08053e-12	FALSE	FALSE
ADCY9	rs2540031	LINC02861	ENSG00000262185.1	Pancreas	1316	6.80213e-07	2.18676e-07	0.0626303	0.0192163	0.918153	0.9795	FALSE	rs117798634	0.3495	0.0296	18974	0.00403262	0.93556	0.908417	-0.797701	0.435809	0.0296	305	0.0570726	0.77929	0.282761	-0.0803136	-0.878015	3.07902e-12	FALSE	FALSE
ADCY9	rs2540031	LINC02861	ENSG00000262185.1	Pancreas	1316	6.80213e-07	2.18676e-07	0.0626303	0.0192163	0.918153	0.9795	FALSE	rs76084416	0.8858	0.0179	14587	0.00857065	0.143621	0.823543	-0.858844	0.352708	0.0179	305	0.0932527	0.929349	0.19438	-0.0241295	-0.882974	3.06379e-12	FALSE	FALSE
ADCY9	rs2540031	LINC02861	ENSG00000262185.1	Pancreas	1316	6.80213e-07	2.18676e-07	0.0626303	0.0192163	0.918153	0.9795	FALSE	rs138745629	0.4217	0.0255	14896	0.00593741	0.803475	0.87075	-0.741937	0.952724	0.0255	305	0.0659703	0.0592864	0.254323	-0.146284	-0.888222	3.04776e-12	FALSE	FALSE
ADCY9	rs2540031	LINC02861	ENSG00000262185.1	Pancreas	1316	6.80213e-07	2.18676e-07	0.0626303	0.0192163	0.918153	0.9795	FALSE	rs117704963	0.2071	0.0551	20248	0.00208482	1.26158	0.950461	-0.746132	0.436372	0.0551	305	0.0314871	0.778334	0.416766	-0.143344	-0.889477	3.04393e-12	FALSE	FALSE
ADCY9	rs2540031	LINC02861	ENSG00000262185.1	Pancreas	1316	6.80213e-07	2.18676e-07	0.0626303	0.0192163	0.918153	0.9795	FALSE	rs7203094	0.1643	0.1095	21306	0.00105789	1.39075	0.974234	-0.887175	0.224647	0.1095	305	0.0168121	1.21426	0.572343	-0.00277507	-0.88995	3.04249e-12	FALSE	FALSE
ADCY9	rs2540031	LINC02861	ENSG00000262185.1	Pancreas	1316	6.80213e-07	2.18676e-07	0.0626303	0.0192163	0.918153	0.9795	FALSE	rs117132440	0.5306	0.0169	19290	0.0068576	0.62709	0.85365	-0.793032	0.913837	0.0169	305	0.0986701	0.1082	0.185689	-0.10162	-0.894652	3.02822e-12	FALSE	FALSE
ADCY9	rs2540031	LINC02861	ENSG00000262185.1	Pancreas	1316	6.80213e-07	2.18676e-07	0.0626303	0.0192163	0.918153	0.9795	FALSE	rs12051216	0.9433	0.0236	11488	0.00830241	0.0711228	0.828116	-0.878373	0.33115	0.0236	305	0.0711427	0.9718	0.240275	-0.0239421	-0.902315	3.0051e-12	FALSE	FALSE
ADCY9	rs2540031	LINC02861	ENSG00000262185.1	Pancreas	1316	6.80213e-07	2.18676e-07	0.0626303	0.0192163	0.918153	0.9795	FALSE	rs11076784	0.9434	0.9764	11488	0.00830241	0.0709972	0.828116	-0.87838	0.33115	0.9764	305	0.0711427	0.9718	0.240275	-0.0239421	-0.902323	3.00508e-12	FALSE	FALSE
ADCY9	rs2540031	LINC02861	ENSG00000262185.1	Pancreas	1316	6.80213e-07	2.18676e-07	0.0626303	0.0192163	0.918153	0.9795	FALSE	rs9938319	0.7178	0.977	15873	0.00616179	0.361401	0.866517	-0.950304	0.214412	0.977	305	0.0729538	1.24152	0.235716	0.0472565	-0.903048	3.0029e-12	FALSE	FALSE
ADCY9	rs2540031	LINC02861	ENSG00000262185.1	Pancreas	1316	6.80213e-07	2.18676e-07	0.0626303	0.0192163	0.918153	0.9795	FALSE	rs2601822	0.09812	0.1277	19587	0.00100731	1.65404	0.975436	-0.518915	0.611108	0.1277	305	0.0147168	0.508492	0.604566	-0.385726	-0.904641	2.99812e-12	FALSE	FALSE
ADCY9	rs2540031	LINC02861	ENSG00000262185.1	Pancreas	1316	6.80213e-07	2.18676e-07	0.0626303	0.0192163	0.918153	0.9795	FALSE	rs117518821	0.3851	0.0422	19694	0.00276101	0.868538	0.935432	-1.01719	0.173559	0.0422	305	0.0405586	1.36086	0.356811	0.109736	-0.907454	2.9897e-12	FALSE	FALSE
ADCY9	rs2540031	LINC02861	ENSG00000262185.1	Pancreas	1316	6.80213e-07	2.18676e-07	0.0626303	0.0192163	0.918153	0.9795	FALSE	rs2601800	0.7612	0.12	21312	0.000976563	0.303905	0.976168	-1.82328	0.0317992	0.12	305	0.0155241	2.14693	0.59173	0.915814	-0.907465	2.98967e-12	FALSE	FALSE
ADCY9	rs2540031	LINC02861	ENSG00000262185.1	Pancreas	1316	6.80213e-07	2.18676e-07	0.0626303	0.0192163	0.918153	0.9795	FALSE	rs11076796	0.1133	0.1105	21308	0.00104939	1.58353	0.974436	-0.611546	0.504622	0.1105	305	0.0166787	0.667235	0.574292	-0.299162	-0.910708	2.97999e-12	FALSE	FALSE
ADCY9	rs2540031	LINC02861	ENSG00000262185.1	Pancreas	1316	6.80213e-07	2.18676e-07	0.0626303	0.0192163	0.918153	0.9795	FALSE	rs153040	0.04956	0.7247	20280	0.000543196	1.96374	0.986602	-0.254018	0.995895	0.7247	305	0.00821686	0.00514488	0.732497	-0.659302	-0.913321	2.97221e-12	FALSE	FALSE
ADCY9	rs2540031	LINC02861	ENSG00000262185.1	Pancreas	1316	6.80213e-07	2.18676e-07	0.0626303	0.0192163	0.918153	0.9795	FALSE	rs11864123	0.8719	0.0233	13874	0.00696097	0.161246	0.851771	-0.943426	0.243648	0.0233	305	0.0720366	1.16592	0.238003	0.0258598	-0.917566	2.95962e-12	FALSE	FALSE
ADCY9	rs2540031	LINC02861	ENSG00000262185.1	Pancreas	1316	6.80213e-07	2.18676e-07	0.0626303	0.0192163	0.918153	0.9795	FALSE	rs143632781	0.2345	0.0434	19065	0.00277672	1.18885	0.935088	-0.706556	0.789732	0.0434	305	0.0394866	0.266659	0.362982	-0.212573	-0.919129	2.955e-12	FALSE	FALSE
ADCY9	rs2540031	LINC02861	ENSG00000262185.1	Pancreas	1316	6.80213e-07	2.18676e-07	0.0626303	0.0192163	0.918153	0.9795	FALSE	rs145083938	0.7076	0.0202	16168	0.00686821	0.375081	0.853457	-0.900183	0.347363	0.0202	305	0.0828288	0.939716	0.213617	-0.0258366	-0.92602	2.93471e-12	FALSE	FALSE
ADCY9	rs2540031	LINC02861	ENSG00000262185.1	Pancreas	1316	6.80213e-07	2.18676e-07	0.0626303	0.0192163	0.918153	0.9795	FALSE	rs34176185	0.5661	0.0557	20966	0.001993	0.573805	0.95254	-1.36712	0.0652779	0.0557	305	0.0311677	1.84335	0.419246	0.440573	-0.926545	2.93317e-12	FALSE	FALSE
ADCY9	rs2540031	LINC02861	ENSG00000262185.1	Pancreas	1316	6.80213e-07	2.18676e-07	0.0626303	0.0192163	0.918153	0.9795	FALSE	rs129976	0.9046	0.9744	12159	0.00724625	0.119852	0.846628	-0.931364	0.280553	0.9744	305	0.0657193	1.07908	0.255046	0.00127252	-0.930091	2.92278e-12	FALSE	FALSE
ADCY9	rs2540031	LINC02861	ENSG00000262185.1	Pancreas	1316	6.80213e-07	2.18676e-07	0.0626303	0.0192163	0.918153	0.9795	FALSE	rs3025684	0.838	0.0251	12159	0.00738681	0.204452	0.844117	-0.911682	0.318247	0.0251	305	0.0669941	0.998067	0.251413	-0.0195631	-0.931245	2.91941e-12	FALSE	FALSE
ADCY9	rs2540031	LINC02861	ENSG00000262185.1	Pancreas	1316	6.80213e-07	2.18676e-07	0.0626303	0.0192163	0.918153	0.9795	FALSE	rs7188043	0.1665	0.2366	21281	0.000571781	1.38354	0.985907	-1.18744	0.116853	0.2366	305	0.00907618	1.56812	0.712562	0.252721	-0.934714	2.9093e-12	FALSE	FALSE
ADCY9	rs2540031	LINC02861	ENSG00000262185.1	Pancreas	1316	6.80213e-07	2.18676e-07	0.0626303	0.0192163	0.918153	0.9795	FALSE	rs113559535	0.4535	0.0215	19949	0.00523683	0.749593	0.884235	-0.829677	0.695418	0.0215	305	0.0779239	0.391513	0.22405	-0.109662	-0.939339	2.89588e-12	FALSE	FALSE
ADCY9	rs2540031	LINC02861	ENSG00000262185.1	Pancreas	1316	6.80213e-07	2.18676e-07	0.0626303	0.0192163	0.918153	0.9795	FALSE	rs62036939	0.1001	0.2425	21281	0.000562215	1.64437	0.986139	-0.806119	0.239188	0.2425	305	0.00892433	1.17702	0.716006	-0.133433	-0.939552	2.89526e-12	FALSE	FALSE
ADCY9	rs2540031	LINC02861	ENSG00000262185.1	Pancreas	1316	6.80213e-07	2.18676e-07	0.0626303	0.0192163	0.918153	0.9795	FALSE	rs71388555	0.6226	0.0713	20644	0.00160779	0.492169	0.961358	-1.51028	0.0527271	0.0713	305	0.0247574	1.93715	0.476116	0.570081	-0.940197	2.8934e-12	FALSE	FALSE
ADCY9	rs2540031	LINC02861	ENSG00000262185.1	Pancreas	1316	6.80213e-07	2.18676e-07	0.0626303	0.0192163	0.918153	0.9795	FALSE	rs151191213	0.5643	0.8084	21281	0.000666768	0.576466	0.983604	-1.89193	0.0347089	0.8084	305	0.010584	2.11174	0.680088	0.946551	-0.945379	2.87844e-12	FALSE	FALSE
ADCY9	rs2540031	LINC02861	ENSG00000262185.1	Pancreas	1316	6.80213e-07	2.18676e-07	0.0626303	0.0192163	0.918153	0.9795	FALSE	rs59579508	0.6835	0.0469	19809	0.00248207	0.407692	0.941574	-1.34174	0.0682006	0.0469	305	0.036674	1.82368	0.380234	0.393086	-0.948657	2.86902e-12	FALSE	FALSE
ADCY9	rs2540031	LINC02861	ENSG00000262185.1	Pancreas	1316	6.80213e-07	2.18676e-07	0.0626303	0.0192163	0.918153	0.9795	FALSE	rs58444874	0.4288	0.0466	19810	0.00249714	0.791247	0.94124	-1.1225	0.141595	0.0466	305	0.0368985	1.46988	0.378797	0.171154	-0.951349	2.86131e-12	FALSE	FALSE
ADCY9	rs2540031	LINC02861	ENSG00000262185.1	Pancreas	1316	6.80213e-07	2.18676e-07	0.0626303	0.0192163	0.918153	0.9795	FALSE	rs2283486	0.6922	0.9531	19809	0.00248207	0.395871	0.941574	-1.34621	0.0682006	0.9531	305	0.036674	1.82368	0.380234	0.393086	-0.953129	2.85622e-12	FALSE	FALSE
ADCY9	rs2540031	LINC02861	ENSG00000262185.1	Pancreas	1316	6.80213e-07	2.18676e-07	0.0626303	0.0192163	0.918153	0.9795	FALSE	rs12929944	0.6521	0.0707	20564	0.00162669	0.450847	0.960922	-1.52344	0.0527271	0.0707	305	0.0249514	1.93715	0.474169	0.568283	-0.955153	2.85044e-12	FALSE	FALSE
ADCY9	rs2540031	LINC02861	ENSG00000262185.1	Pancreas	1316	6.80213e-07	2.18676e-07	0.0626303	0.0192163	0.918153	0.9795	FALSE	rs139764024	0.3172	0.9659	19572	0.00340931	1.00023	0.921461	-0.811141	0.609823	0.9659	305	0.0497718	0.510326	0.311325	-0.145953	-0.957094	2.84492e-12	FALSE	FALSE
ADCY9	rs2540031	LINC02861	ENSG00000262185.1	Pancreas	1316	6.80213e-07	2.18676e-07	0.0626303	0.0192163	0.918153	0.9795	FALSE	rs118190565	0.3427	0.97	20302	0.00372012	0.948844	0.914911	-0.820177	0.652469	0.97	305	0.0563349	0.450335	0.285407	-0.13908	-0.959258	2.83877e-12	FALSE	FALSE
ADCY9	rs2540031	LINC02861	ENSG00000262185.1	Pancreas	1316	6.80213e-07	2.18676e-07	0.0626303	0.0192163	0.918153	0.9795	FALSE	rs71388553	0.9134	0.0718	21126	0.00156101	0.108751	0.962441	-1.63522	0.0409328	0.0718	305	0.0245982	2.04421	0.477725	0.673377	-0.961847	2.83142e-12	FALSE	FALSE
ADCY9	rs2540031	LINC02861	ENSG00000262185.1	Pancreas	1316	6.80213e-07	2.18676e-07	0.0626303	0.0192163	0.918153	0.9795	FALSE	rs153039	0.05407	0.2746	20015	0.000551258	1.92628	0.986406	-0.319012	0.842974	0.2746	305	0.00822985	0.198091	0.732187	-0.644368	-0.96338	2.82709e-12	FALSE	FALSE
ADCY9	rs2540031	LINC02861	ENSG00000262185.1	Pancreas	1316	6.80213e-07	2.18676e-07	0.0626303	0.0192163	0.918153	0.9795	FALSE	rs2386817	0.6045	0.973	11781	0.00710117	0.51794	0.849236	-0.83211	0.683549	0.973	305	0.0624013	0.407625	0.265014	-0.131935	-0.964045	2.82521e-12	FALSE	FALSE
ADCY9	rs2540031	LINC02861	ENSG00000262185.1	Pancreas	1316	6.80213e-07	2.18676e-07	0.0626303	0.0192163	0.918153	0.9795	FALSE	rs67335251	0.6518	0.0699	21126	0.00160016	0.451263	0.961535	-1.5311	0.0527271	0.0699	305	0.0252153	1.93715	0.471547	0.565851	-0.965246	2.82182e-12	FALSE	FALSE
ADCY9	rs2540031	LINC02861	ENSG00000262185.1	Pancreas	1316	6.80213e-07	2.18676e-07	0.0626303	0.0192163	0.918153	0.9795	FALSE	rs17136624	0.084	0.2412	21281	0.000564276	1.72793	0.986089	-0.665438	0.340165	0.2412	305	0.00895706	0.953839	0.715261	-0.302715	-0.968153	2.81363e-12	FALSE	FALSE
ADCY9	rs2540031	LINC02861	ENSG00000262185.1	Pancreas	1316	6.80213e-07	2.18676e-07	0.0626303	0.0192163	0.918153	0.9795	FALSE	rs146784157	0.379	0.026	20804	0.00417167	0.87974	0.905558	-0.829459	0.791514	0.026	305	0.0647348	0.264345	0.257925	-0.140141	-0.9696	2.80956e-12	FALSE	FALSE
ADCY9	rs2540031	LINC02861	ENSG00000262185.1	Pancreas	1316	6.80213e-07	2.18676e-07	0.0626303	0.0192163	0.918153	0.9795	FALSE	rs143199884	0.5519	0.0296	20510	0.00373062	0.594915	0.914691	-1.06887	0.17134	0.0296	305	0.0570726	1.36791	0.282761	0.0983752	-0.970497	2.80704e-12	FALSE	FALSE
ADCY9	rs2540031	LINC02861	ENSG00000262185.1	Pancreas	1316	6.80213e-07	2.18676e-07	0.0626303	0.0192163	0.918153	0.9795	FALSE	rs113309210	0.4042	0.0282	20177	0.00397472	0.834144	0.909614	-0.885378	0.468549	0.0282	305	0.0598197	0.724842	0.273325	-0.0878359	-0.973214	2.79942e-12	FALSE	FALSE
ADCY9	rs2540031	LINC02861	ENSG00000262185.1	Pancreas	1316	6.80213e-07	2.18676e-07	0.0626303	0.0192163	0.918153	0.9795	FALSE	rs12447040	0.3756	0.0906	21215	0.00125737	0.886033	0.969524	-1.36484	0.0885598	0.0906	305	0.019897	1.70304	0.530698	0.391353	-0.973487	2.79866e-12	FALSE	FALSE
ADCY9	rs2540031	LINC02861	ENSG00000262185.1	Pancreas	1316	6.80213e-07	2.18676e-07	0.0626303	0.0192163	0.918153	0.9795	FALSE	rs145846851	0.6029	0.0213	18463	0.00571028	0.520235	0.875077	-0.921611	0.415147	0.0213	305	0.0786395	0.81487	0.222465	-0.0519535	-0.973564	2.79844e-12	FALSE	FALSE
ADCY9	rs2540031	LINC02861	ENSG00000262185.1	Pancreas	1316	6.80213e-07	2.18676e-07	0.0626303	0.0192163	0.918153	0.9795	FALSE	rs150627928	0.9938	0.021	12051	0.00887082	0.00777063	0.818484	-0.853182	0.904166	0.021	305	0.0797385	0.1204	0.220074	-0.122683	-0.975865	2.79201e-12	FALSE	FALSE
ADCY9	rs2540031	LINC02861	ENSG00000262185.1	Pancreas	1316	6.80213e-07	2.18676e-07	0.0626303	0.0192163	0.918153	0.9795	FALSE	rs114688637	0.4003	0.9577	20865	0.00260016	0.841086	0.938964	-1.06602	0.187298	0.9577	305	0.0404669	1.31861	0.35733	0.0895908	-0.976428	2.79044e-12	FALSE	FALSE
ADCY9	rs2540031	LINC02861	ENSG00000262185.1	Pancreas	1316	6.80213e-07	2.18676e-07	0.0626303	0.0192163	0.918153	0.9795	FALSE	rs77152676	0.3946	0.0268	18930	0.00445145	0.851305	0.899858	-0.824512	0.94735	0.0268	305	0.0628541	0.066035	0.263608	-0.152422	-0.976933	2.78903e-12	FALSE	FALSE
ADCY9	rs2540031	LINC02861	ENSG00000262185.1	Pancreas	1316	6.80213e-07	2.18676e-07	0.0626303	0.0192163	0.918153	0.9795	FALSE	rs8054755	0.3922	0.0499	19782	0.00234341	0.855634	0.944657	-1.10131	0.168709	0.0499	305	0.034578	1.37636	0.394197	0.122779	-0.978527	2.78459e-12	FALSE	FALSE
ADCY9	rs2540031	LINC02861	ENSG00000262185.1	Pancreas	1316	6.80213e-07	2.18676e-07	0.0626303	0.0192163	0.918153	0.9795	FALSE	rs143555558	0.476	0.0223	19171	0.00525815	0.712751	0.883819	-0.851805	0.903022	0.0223	305	0.0751899	0.121845	0.230321	-0.129181	-0.980986	2.77775e-12	FALSE	FALSE
ADCY9	rs2540031	LINC02861	ENSG00000262185.1	Pancreas	1316	6.80213e-07	2.18676e-07	0.0626303	0.0192163	0.918153	0.9795	FALSE	rs77872928	0.3522	0.0451	20289	0.00251532	0.93033	0.940837	-1.00658	0.239361	0.0451	305	0.0380659	1.17659	0.371496	0.0249344	-0.981643	2.77593e-12	FALSE	FALSE
ADCY9	rs2540031	LINC02861	ENSG00000262185.1	Pancreas	1316	6.80213e-07	2.18676e-07	0.0626303	0.0192163	0.918153	0.9795	FALSE	rs12921697	0.6991	0.0707	20646	0.00162023	0.386536	0.961071	-1.55121	0.0527271	0.0707	305	0.0249514	1.93715	0.474169	0.568283	-0.982928	2.77236e-12	FALSE	FALSE
ADCY9	rs2540031	LINC02861	ENSG00000262185.1	Pancreas	1316	6.80213e-07	2.18676e-07	0.0626303	0.0192163	0.918153	0.9795	FALSE	rs9923088	0.8617	0.3494	21261	0.000454745	0.174211	0.988759	-2.2291	0.0231202	0.3494	305	0.00721163	2.27144	0.757279	1.24565	-0.983446	2.77092e-12	FALSE	FALSE
ADCY9	rs2540031	LINC02861	ENSG00000262185.1	Pancreas	1316	6.80213e-07	2.18676e-07	0.0626303	0.0192163	0.918153	0.9795	FALSE	rs129966	0.8308	0.9732	11044	0.00763001	0.213676	0.839807	-0.896515	0.479324	0.9732	305	0.0628541	0.70739	0.263608	-0.0870414	-0.983557	2.77062e-12	FALSE	FALSE
ADCY9	rs2540031	LINC02861	ENSG00000262185.1	Pancreas	1316	6.80213e-07	2.18676e-07	0.0626303	0.0192163	0.918153	0.9795	FALSE	rs117636192	0.6539	0.036	12158	0.00520891	0.448351	0.884781	-0.991533	0.26249	0.036	305	0.0472379	1.12053	0.322637	0.00777384	-0.983759	2.77006e-12	FALSE	FALSE
ADCY9	rs2540031	LINC02861	ENSG00000262185.1	Pancreas	1316	6.80213e-07	2.18676e-07	0.0626303	0.0192163	0.918153	0.9795	FALSE	rs79401551	0.3649	0.0381	20675	0.0029006	0.906068	0.932388	-0.964258	0.299722	0.0381	305	0.0447317	1.03703	0.334664	-0.0237775	-0.988035	2.75824e-12	FALSE	FALSE
ADCY9	rs2540031	LINC02861	ENSG00000262185.1	Pancreas	1316	6.80213e-07	2.18676e-07	0.0626303	0.0192163	0.918153	0.9795	FALSE	rs35834101	0.9528	0.1141	21307	0.00102046	0.059191	0.975123	-1.8452	0.0349705	0.1141	305	0.0162181	2.1087	0.581124	0.856927	-0.988274	2.75758e-12	FALSE	FALSE
ADCY9	rs2540031	LINC02861	ENSG00000262185.1	Pancreas	1316	6.80213e-07	2.18676e-07	0.0626303	0.0192163	0.918153	0.9795	FALSE	rs28464270	0.5761	0.7504	21269	0.000551701	0.55909	0.986395	-1.9945	0.0327418	0.7504	305	0.00875251	2.13524	0.719942	1.00481	-0.989687	2.75369e-12	FALSE	FALSE
ADCY9	rs2540031	LINC02861	ENSG00000262185.1	Pancreas	1316	6.80213e-07	2.18676e-07	0.0626303	0.0192163	0.918153	0.9795	FALSE	rs77650548	0.6136	0.9756	13513	0.00683243	0.504941	0.854109	-0.853563	0.863133	0.9756	305	0.0688666	0.172387	0.246261	-0.137695	-0.991259	2.74936e-12	FALSE	FALSE
ADCY9	rs2540031	LINC02861	ENSG00000262185.1	Pancreas	1316	6.80213e-07	2.18676e-07	0.0626303	0.0192163	0.918153	0.9795	FALSE	rs4613069	0.6067	0.8812	21301	0.000985593	0.51479	0.975953	-1.73455	0.0448493	0.8812	305	0.0156595	2.00607	0.58963	0.741075	-0.993473	2.74328e-12	FALSE	FALSE
ADCY9	rs2540031	LINC02861	ENSG00000262185.1	Pancreas	1316	6.80213e-07	2.18676e-07	0.0626303	0.0192163	0.918153	0.9795	FALSE	rs129994	0.9183	0.0198	14761	0.00767172	0.102575	0.839072	-0.908984	0.572087	0.0198	305	0.0844676	0.564981	0.210344	-0.0845077	-0.993492	2.74323e-12	FALSE	FALSE
ADCY9	rs2540031	LINC02861	ENSG00000262185.1	Pancreas	1316	6.80213e-07	2.18676e-07	0.0626303	0.0192163	0.918153	0.9795	FALSE	rs75177778	0.4796	0.9728	19806	0.00419372	0.706946	0.905106	-0.951324	0.35932	0.9728	305	0.0619552	0.916662	0.266413	-0.0429754	-0.994299	2.74101e-12	FALSE	FALSE
ADCY9	rs2540031	LINC02861	ENSG00000262185.1	Pancreas	1316	6.80213e-07	2.18676e-07	0.0626303	0.0192163	0.918153	0.9795	FALSE	rs2540040	0.932	0.9729	10965	0.00760226	0.0853288	0.840296	-0.914158	0.454827	0.9729	305	0.0621774	0.747392	0.265714	-0.0802152	-0.994374	2.74081e-12	FALSE	FALSE
ADCY9	rs2540031	LINC02861	ENSG00000262185.1	Pancreas	1316	6.80213e-07	2.18676e-07	0.0626303	0.0192163	0.918153	0.9795	FALSE	rs112617906	0.3498	0.0356	20319	0.0031505	0.934977	0.926988	-0.903388	0.428149	0.0356	305	0.0477489	0.792363	0.32029	-0.0924992	-0.995888	2.73666e-12	FALSE	FALSE
ADCY9	rs2540031	LINC02861	ENSG00000262185.1	Pancreas	1316	6.80213e-07	2.18676e-07	0.0626303	0.0192163	0.918153	0.9795	FALSE	rs71388556	0.7056	0.0705	21126	0.00158757	0.377772	0.961826	-1.56417	0.0527271	0.0705	305	0.0250168	1.93715	0.473517	0.567679	-0.996487	2.73502e-12	FALSE	FALSE
ADCY9	rs2540031	LINC02861	ENSG00000262185.1	Pancreas	1316	6.80213e-07	2.18676e-07	0.0626303	0.0192163	0.918153	0.9795	FALSE	rs147079110	0.9031	0.0222	13423	0.00754286	0.121746	0.841346	-0.91428	0.520098	0.0222	305	0.0755209	0.643194	0.229543	-0.0829048	-0.997185	2.73312e-12	FALSE	FALSE
ADCY9	rs2540031	LINC02861	ENSG00000262185.1	Pancreas	1316	6.80213e-07	2.18676e-07	0.0626303	0.0192163	0.918153	0.9795	FALSE	rs116847697	0.4289	0.0279	19379	0.0041816	0.791075	0.905354	-0.895522	0.521429	0.0279	305	0.0604443	0.641144	0.271267	-0.102469	-0.997992	2.73091e-12	FALSE	FALSE
ADCY9	rs2540031	LINC02861	ENSG00000262185.1	Pancreas	1316	6.80213e-07	2.18676e-07	0.0626303	0.0192163	0.918153	0.9795	FALSE	rs9746748	0.558	0.0465	20972	0.00236361	0.585815	0.944207	-1.28103	0.0979729	0.0465	305	0.036974	1.65476	0.378317	0.280298	-1.00074	2.72343e-12	FALSE	FALSE
ADCY9	rs2540031	LINC02861	ENSG00000262185.1	Pancreas	1316	6.80213e-07	2.18676e-07	0.0626303	0.0192163	0.918153	0.9795	FALSE	rs9926586	0.8495	0.1108	21222	0.00105115	0.189756	0.974394	-1.81493	0.0376603	0.1108	305	0.0166391	2.07853	0.574872	0.814127	-1.0008	2.72326e-12	FALSE	FALSE
ADCY9	rs2540031	LINC02861	ENSG00000262185.1	Pancreas	1316	6.80213e-07	2.18676e-07	0.0626303	0.0192163	0.918153	0.9795	FALSE	rs151312625	0.9949	0.0205	17328	0.00631658	0.00639195	0.863622	-0.996144	0.300385	0.0205	305	0.0816417	1.03561	0.216052	-0.0058501	-1.00199	2.72e-12	FALSE	FALSE
ADCY9	rs2540031	LINC02861	ENSG00000262185.1	Pancreas	1316	6.80213e-07	2.18676e-07	0.0626303	0.0192163	0.918153	0.9795	FALSE	rs8056142	0.8493	0.0906	21255	0.001255	0.190012	0.969579	-1.72881	0.04184	0.0906	305	0.019897	2.03511	0.530698	0.720732	-1.00808	2.70349e-12	FALSE	FALSE
ADCY9	rs2540031	LINC02861	ENSG00000262185.1	Pancreas	1316	6.80213e-07	2.18676e-07	0.0626303	0.0192163	0.918153	0.9795	FALSE	rs12103371	0.9756	0.0216	12627	0.00823604	0.0305856	0.829256	-0.883406	0.938215	0.0216	305	0.0775711	0.0775136	0.22484	-0.126668	-1.01007	2.69812e-12	FALSE	FALSE
ADCY9	rs2540031	LINC02861	ENSG00000262185.1	Pancreas	1316	6.80213e-07	2.18676e-07	0.0626303	0.0192163	0.918153	0.9795	FALSE	rs117914665	0.562	0.0272	14855	0.00559144	0.579873	0.877358	-0.901735	0.554739	0.0272	305	0.0619552	0.590674	0.266413	-0.10843	-1.01016	2.69787e-12	FALSE	FALSE
ADCY9	rs2540031	LINC02861	ENSG00000262185.1	Pancreas	1316	6.80213e-07	2.18676e-07	0.0626303	0.0192163	0.918153	0.9795	FALSE	rs9932025	0.6361	0.9504	20967	0.00222364	0.473159	0.947337	-1.36587	0.0793953	0.9504	305	0.0347762	1.75421	0.392833	0.354945	-1.01093	2.69581e-12	FALSE	FALSE
ADCY9	rs2540031	LINC02861	ENSG00000262185.1	Pancreas	1316	6.80213e-07	2.18676e-07	0.0626303	0.0192163	0.918153	0.9795	FALSE	rs75592178	0.9449	0.0337	19971	0.00337946	0.0691126	0.922095	-1.27393	0.0889058	0.0337	305	0.0503417	1.7012	0.308889	0.262246	-1.01169	2.69377e-12	FALSE	FALSE
ADCY9	rs2540031	LINC02861	ENSG00000262185.1	Pancreas	1316	6.80213e-07	2.18676e-07	0.0626303	0.0192163	0.918153	0.9795	FALSE	rs79145229	0.9442	0.0242	15738	0.00591375	0.069992	0.871199	-1.02261	0.268521	0.0242	305	0.0694215	1.10647	0.244774	0.00946767	-1.01314	2.68985e-12	FALSE	FALSE
ADCY9	rs2540031	LINC02861	ENSG00000262185.1	Pancreas	1316	6.80213e-07	2.18676e-07	0.0626303	0.0192163	0.918153	0.9795	FALSE	rs117762426	0.8734	0.9789	13890	0.00766065	0.159341	0.839267	-0.90335	0.72599	0.9789	305	0.0793687	0.350465	0.220873	-0.111226	-1.01458	2.68599e-12	FALSE	FALSE
ADCY9	rs2540031	LINC02861	ENSG00000262185.1	Pancreas	1316	6.80213e-07	2.18676e-07	0.0626303	0.0192163	0.918153	0.9795	FALSE	rs129965	0.9852	0.0254	14942	0.00594182	0.0185501	0.870666	-1.02253	0.270419	0.0254	305	0.0662232	1.1021	0.253598	0.00776719	-1.01476	2.68549e-12	FALSE	FALSE
ADCY9	rs2540031	LINC02861	ENSG00000262185.1	Pancreas	1316	6.80213e-07	2.18676e-07	0.0626303	0.0192163	0.918153	0.9795	FALSE	rs139217476	0.8116	0.0195	18389	0.00625098	0.238362	0.864846	-0.976103	0.389651	0.0195	305	0.0857409	0.86025	0.20787	-0.0395997	-1.0157	2.68297e-12	FALSE	FALSE
ADCY9	rs2540031	LINC02861	ENSG00000262185.1	Pancreas	1316	6.80213e-07	2.18676e-07	0.0626303	0.0192163	0.918153	0.9795	FALSE	rs7190663	0.3905	0.0328	18387	0.0037678	0.858711	0.913914	-0.889251	0.551612	0.0328	305	0.0516749	0.595346	0.303337	-0.12697	-1.01622	2.68158e-12	FALSE	FALSE
ADCY9	rs2540031	LINC02861	ENSG00000262185.1	Pancreas	1316	6.80213e-07	2.18676e-07	0.0626303	0.0192163	0.918153	0.9795	FALSE	rs117680394	0.8677	0.016	19003	0.00734601	0.166581	0.844844	-0.919941	0.913837	0.016	305	0.104125	0.1082	0.17769	-0.0967788	-1.01672	2.68024e-12	FALSE	FALSE
ADCY9	rs2540031	LINC02861	ENSG00000262185.1	Pancreas	1316	6.80213e-07	2.18676e-07	0.0626303	0.0192163	0.918153	0.9795	FALSE	rs12920521	0.8136	0.0709	21126	0.00157929	0.235784	0.962017	-1.60857	0.0501268	0.0709	305	0.0248864	1.95888	0.47482	0.588986	-1.01959	2.67257e-12	FALSE	FALSE
ADCY9	rs2540031	LINC02861	ENSG00000262185.1	Pancreas	1316	6.80213e-07	2.18676e-07	0.0626303	0.0192163	0.918153	0.9795	FALSE	rs118001750	0.8276	0.1063	21327	0.00108476	0.217781	0.973597	-1.79405	0.0402572	0.1063	305	0.0172562	2.0511	0.565949	0.773181	-1.02087	2.66914e-12	FALSE	FALSE
ADCY9	rs2540031	LINC02861	ENSG00000262185.1	Pancreas	1316	6.80213e-07	2.18676e-07	0.0626303	0.0192163	0.918153	0.9795	FALSE	rs72762761	0.8666	0.9282	20645	0.00159738	0.167979	0.961599	-1.61627	0.0501268	0.9282	305	0.0245982	1.95888	0.477725	0.591785	-1.02448	2.65951e-12	FALSE	FALSE
ADCY9	rs2540031	LINC02861	ENSG00000262185.1	Pancreas	1316	6.80213e-07	2.18676e-07	0.0626303	0.0192163	0.918153	0.9795	FALSE	rs71388554	0.9669	0.0719	20645	0.00159533	0.0414966	0.961646	-1.62963	0.0501268	0.0719	305	0.0245667	1.95888	0.478045	0.592093	-1.03753	2.62504e-12	FALSE	FALSE
ADCY9	rs2540031	LINC02861	ENSG00000262185.1	Pancreas	1316	6.80213e-07	2.18676e-07	0.0626303	0.0192163	0.918153	0.9795	FALSE	rs35421077	0.885	0.0717	21126	0.00156302	0.144634	0.962394	-1.63023	0.0501268	0.0717	305	0.0246299	1.95888	0.477404	0.591477	-1.03875	2.62183e-12	FALSE	FALSE
ADCY9	rs2540031	LINC02861	ENSG00000262185.1	Pancreas	1316	6.80213e-07	2.18676e-07	0.0626303	0.0192163	0.918153	0.9795	FALSE	rs79079523	0.2042	0.9281	21322	0.00154467	1.26968	0.962819	-0.869909	0.421466	0.9281	305	0.0245667	0.80388	0.478045	-0.170625	-1.04053	2.61717e-12	FALSE	FALSE
ADCY9	rs2540031	LINC02861	ENSG00000262185.1	Pancreas	1316	6.80213e-07	2.18676e-07	0.0626303	0.0192163	0.918153	0.9795	FALSE	rs7197403	0.9317	0.6015	20281	0.000452101	0.0857062	0.988824	-2.24335	0.0248959	0.6015	305	0.00683921	2.24301	0.766892	1.20103	-1.04232	2.6125e-12	FALSE	FALSE
ADCY9	rs2540031	LINC02861	ENSG00000262185.1	Pancreas	1316	6.80213e-07	2.18676e-07	0.0626303	0.0192163	0.918153	0.9795	FALSE	rs149756410	0.7803	0.9783	19675	0.00526189	0.278928	0.883746	-1.04161	0.292368	0.9783	305	0.0772215	1.05294	0.225628	-0.0027763	-1.04439	2.60711e-12	FALSE	FALSE
ADCY9	rs2540031	LINC02861	ENSG00000262185.1	Pancreas	1316	6.80213e-07	2.18676e-07	0.0626303	0.0192163	0.918153	0.9795	FALSE	rs12925070	0.9257	0.9282	21126	0.00156101	0.0932562	0.962441	-1.63673	0.0501268	0.9282	305	0.0245982	1.95888	0.477725	0.591785	-1.04494	2.60565e-12	FALSE	FALSE
ADCY9	rs2540031	LINC02861	ENSG00000262185.1	Pancreas	1316	6.80213e-07	2.18676e-07	0.0626303	0.0192163	0.918153	0.9795	FALSE	rs71388552	0.9467	0.0712	21126	0.00157315	0.0668514	0.96216	-1.63504	0.0501268	0.0712	305	0.0247895	1.95888	0.475793	0.589925	-1.04511	2.60521e-12	FALSE	FALSE
ADCY9	rs2540031	LINC02861	ENSG00000262185.1	Pancreas	1316	6.80213e-07	2.18676e-07	0.0626303	0.0192163	0.918153	0.9795	FALSE	rs67900804	1	0.0713	21126	0.00157111	0	0.962207	-1.63781	0.0501268	0.0713	305	0.0247574	1.95888	0.476116	0.590236	-1.04758	2.59881e-12	FALSE	FALSE
ADCY9	rs2540031	LINC02861	ENSG00000262185.1	Pancreas	1316	6.80213e-07	2.18676e-07	0.0626303	0.0192163	0.918153	0.9795	FALSE	rs11076802	0.1104	0.1256	21326	0.000938381	1.5964	0.977078	-0.642798	0.671306	0.1256	305	0.0149269	0.424356	0.601171	-0.405483	-1.04828	2.59697e-12	FALSE	FALSE
ADCY9	rs2540031	LINC02861	ENSG00000262185.1	Pancreas	1316	6.80213e-07	2.18676e-07	0.0626303	0.0192163	0.918153	0.9795	FALSE	rs76684367	0.1739	0.0734	19483	0.00165861	1.35978	0.960186	-0.724073	0.880817	0.0734	305	0.0241036	0.149934	0.482795	-0.324232	-1.04831	2.59691e-12	FALSE	FALSE
ADCY9	rs2540031	LINC02861	ENSG00000262185.1	Pancreas	1316	6.80213e-07	2.18676e-07	0.0626303	0.0192163	0.918153	0.9795	FALSE	rs8057886	0.7977	0.028	12749	0.00633415	0.256325	0.863294	-0.966602	0.451814	0.028	305	0.0602346	0.752394	0.271954	-0.0817193	-1.04832	2.59687e-12	FALSE	FALSE
ADCY9	rs2540031	LINC02861	ENSG00000262185.1	Pancreas	1316	6.80213e-07	2.18676e-07	0.0626303	0.0192163	0.918153	0.9795	FALSE	rs111646114	0.7722	0.9738	14563	0.00591516	0.289498	0.871172	-0.988132	0.407126	0.9738	305	0.0642538	0.828962	0.259355	-0.0610053	-1.04914	2.59475e-12	FALSE	FALSE
ADCY9	rs2540031	LINC02861	ENSG00000262185.1	Pancreas	1316	6.80213e-07	2.18676e-07	0.0626303	0.0192163	0.918153	0.9795	FALSE	rs145474514	0.8801	0.9762	15738	0.00601068	0.150842	0.869363	-1.00778	0.378541	0.9762	305	0.0705593	0.880588	0.241781	-0.0446489	-1.05243	2.58623e-12	FALSE	FALSE
ADCY9	rs2540031	LINC02861	ENSG00000262185.1	Pancreas	1316	6.80213e-07	2.18676e-07	0.0626303	0.0192163	0.918153	0.9795	FALSE	rs185476400	0.6254	0.0259	19982	0.0043596	0.488212	0.901721	-1.05251	0.283266	0.0259	305	0.0649781	1.07301	0.257207	-0.00060088	-1.05311	2.58445e-12	FALSE	FALSE
ADCY9	rs2540031	LINC02861	ENSG00000262185.1	Pancreas	1316	6.80213e-07	2.18676e-07	0.0626303	0.0192163	0.918153	0.9795	FALSE	rs115057661	0.9178	0.9752	16785	0.00541405	0.103205	0.880785	-1.05872	0.274841	0.9752	305	0.0677836	1.09198	0.249215	0.00526712	-1.05345	2.58357e-12	FALSE	FALSE
ADCY9	rs2540031	LINC02861	ENSG00000262185.1	Pancreas	1316	6.80213e-07	2.18676e-07	0.0626303	0.0192163	0.918153	0.9795	FALSE	rs142810523	0.6685	0.9674	20332	0.00342756	0.428208	0.921074	-1.18518	0.151687	0.9674	305	0.0519812	1.4336	0.30209	0.130595	-1.05458	2.58066e-12	FALSE	FALSE
ADCY9	rs2540031	LINC02861	ENSG00000262185.1	Pancreas	1316	6.80213e-07	2.18676e-07	0.0626303	0.0192163	0.918153	0.9795	FALSE	rs79149457	0.8236	0.0213	16275	0.00647796	0.222917	0.860623	-0.963903	0.609791	0.0213	305	0.0786395	0.510372	0.222465	-0.0968395	-1.06074	2.56481e-12	FALSE	FALSE
ADCY9	rs2540031	LINC02861	ENSG00000262185.1	Pancreas	1316	6.80213e-07	2.18676e-07	0.0626303	0.0192163	0.918153	0.9795	FALSE	rs4786447	0.3675	0.9444	20010	0.00209175	0.901166	0.950305	-1.11505	0.215565	0.9444	305	0.0312205	1.23841	0.418835	0.0498135	-1.06524	2.5533e-12	FALSE	FALSE
ADCY9	rs2540031	LINC02861	ENSG00000262185.1	Pancreas	1316	6.80213e-07	2.18676e-07	0.0626303	0.0192163	0.918153	0.9795	FALSE	rs4786456	0.9595	0.1043	19878	0.0011835	0.050781	0.971263	-1.77353	0.0458456	0.1043	305	0.0175478	1.99681	0.561828	0.707505	-1.06602	2.5513e-12	FALSE	FALSE
ADCY9	rs2540031	LINC02861	ENSG00000262185.1	Pancreas	1316	6.80213e-07	2.18676e-07	0.0626303	0.0192163	0.918153	0.9795	FALSE	rs146380591	0.2004	0.0721	19576	0.00167814	1.28041	0.959736	-0.819423	0.565543	0.0721	305	0.0245038	0.574628	0.478685	-0.24667	-1.06609	2.55113e-12	FALSE	FALSE
ADCY9	rs2540031	LINC02861	ENSG00000262185.1	Pancreas	1316	6.80213e-07	2.18676e-07	0.0626303	0.0192163	0.918153	0.9795	FALSE	rs2601795	0.7757	0.8939	21222	0.00109194	0.284927	0.973427	-1.77442	0.0461253	0.8939	305	0.0172849	1.99424	0.565542	0.707756	-1.06666	2.54968e-12	FALSE	FALSE
ADCY9	rs2540031	LINC02861	ENSG00000262185.1	Pancreas	1316	6.80213e-07	2.18676e-07	0.0626303	0.0192163	0.918153	0.9795	FALSE	rs111859007	0.4273	0.0279	20187	0.00401422	0.79382	0.908797	-0.910995	0.939847	0.0279	305	0.0604443	0.0754622	0.271267	-0.157451	-1.06845	2.54513e-12	FALSE	FALSE
ADCY9	rs2540031	LINC02861	ENSG00000262185.1	Pancreas	1316	6.80213e-07	2.18676e-07	0.0626303	0.0192163	0.918153	0.9795	FALSE	rs1030193157	0.7591	0.0535	19806	0.00219138	0.306663	0.948061	-1.43426	0.0797867	0.0535	305	0.032374	1.75193	0.410031	0.365399	-1.06886	2.54406e-12	FALSE	FALSE
ADCY9	rs2540031	LINC02861	ENSG00000262185.1	Pancreas	1316	6.80213e-07	2.18676e-07	0.0626303	0.0192163	0.918153	0.9795	FALSE	rs78665230	0.7591	0.0535	19806	0.00219138	0.306663	0.948061	-1.43426	0.0797867	0.0535	305	0.032374	1.75193	0.410031	0.365399	-1.06886	2.54406e-12	FALSE	FALSE
ADCY9	rs2540031	LINC02861	ENSG00000262185.1	Pancreas	1316	6.80213e-07	2.18676e-07	0.0626303	0.0192163	0.918153	0.9795	FALSE	rs111495592	0.7976	0.0256	15443	0.00570532	0.256454	0.875172	-1.01163	0.409175	0.0256	305	0.0657193	0.825346	0.255046	-0.0603483	-1.07198	2.53616e-12	FALSE	FALSE
ADCY9	rs2540031	LINC02861	ENSG00000262185.1	Pancreas	1316	6.80213e-07	2.18676e-07	0.0626303	0.0192163	0.918153	0.9795	FALSE	rs7198381	0.9458	0.9726	12029	0.00685605	0.067982	0.853678	-0.959001	0.57384	0.9726	305	0.0615156	0.562405	0.267807	-0.113502	-1.0725	2.53482e-12	FALSE	FALSE
ADCY9	rs2540031	LINC02861	ENSG00000262185.1	Pancreas	1316	6.80213e-07	2.18676e-07	0.0626303	0.0192163	0.918153	0.9795	FALSE	rs144685912	0.7528	0.0218	16854	0.00611507	0.314949	0.867395	-0.967172	0.653513	0.0218	305	0.0768752	0.448887	0.226415	-0.105548	-1.07272	2.53427e-12	FALSE	FALSE
ADCY9	rs2540031	LINC02861	ENSG00000262185.1	Pancreas	1316	6.80213e-07	2.18676e-07	0.0626303	0.0192163	0.918153	0.9795	FALSE	rs117452206	0.8263	0.0195	18248	0.00629928	0.219449	0.863944	-0.976542	0.677912	0.0195	305	0.0857409	0.415314	0.20787	-0.0985874	-1.07513	2.52817e-12	FALSE	FALSE
ADCY9	rs2540031	LINC02861	ENSG00000262185.1	Pancreas	1316	6.80213e-07	2.18676e-07	0.0626303	0.0192163	0.918153	0.9795	FALSE	rs58998735	0.522	0.047	20972	0.00233969	0.640266	0.94474	-1.25421	0.13939	0.047	305	0.0365999	1.47807	0.380712	0.176274	-1.07794	2.52109e-12	FALSE	FALSE
ADCY9	rs2540031	LINC02861	ENSG00000262185.1	Pancreas	1316	6.80213e-07	2.18676e-07	0.0626303	0.0192163	0.918153	0.9795	FALSE	rs139644916	0.3922	0.9501	19782	0.00234341	0.855634	0.944657	-1.10131	0.239108	0.9501	305	0.034578	1.17722	0.394197	0.0225478	-1.07876	2.51902e-12	FALSE	FALSE
ADCY9	rs2540031	LINC02861	ENSG00000262185.1	Pancreas	1316	6.80213e-07	2.18676e-07	0.0626303	0.0192163	0.918153	0.9795	FALSE	rs138965795	0.5	0.0381	16023	0.00374274	0.67449	0.914437	-1.02125	0.353573	0.0381	305	0.0447317	0.927681	0.334664	-0.0597268	-1.08097	2.51344e-12	FALSE	FALSE
ADCY9	rs2540031	LINC02861	ENSG00000262185.1	Pancreas	1316	6.80213e-07	2.18676e-07	0.0626303	0.0192163	0.918153	0.9795	FALSE	rs28638250	0.5028	0.9568	20863	0.00254863	0.670091	0.940101	-1.19648	0.17265	0.9568	305	0.0396611	1.36374	0.361962	0.111906	-1.08458	2.5044e-12	FALSE	FALSE
ADCY9	rs2540031	LINC02861	ENSG00000262185.1	Pancreas	1316	6.80213e-07	2.18676e-07	0.0626303	0.0192163	0.918153	0.9795	FALSE	rs8052182	0.1948	0.9323	19569	0.00177941	1.29651	0.957409	-0.773389	0.982076	0.9323	305	0.0259732	0.0224663	0.464174	-0.311856	-1.08524	2.50273e-12	FALSE	FALSE
ADCY9	rs2540031	LINC02861	ENSG00000262185.1	Pancreas	1316	6.80213e-07	2.18676e-07	0.0626303	0.0192163	0.918153	0.9795	FALSE	rs111269693	0.1477	0.894	21234	0.00109223	1.4477	0.97342	-0.793731	0.505994	0.894	305	0.0172992	0.665088	0.565338	-0.291556	-1.08529	2.50263e-12	FALSE	FALSE
ADCY9	rs2540031	LINC02861	ENSG00000262185.1	Pancreas	1316	6.80213e-07	2.18676e-07	0.0626303	0.0192163	0.918153	0.9795	FALSE	rs13380693	0.9962	0.9761	13322	0.00707175	0.00476261	0.849767	-0.947773	0.968017	0.9761	305	0.0702713	0.0400955	0.242532	-0.138692	-1.08646	2.49968e-12	FALSE	FALSE
ADCY9	rs2540031	LINC02861	ENSG00000262185.1	Pancreas	1316	6.80213e-07	2.18676e-07	0.0626303	0.0192163	0.918153	0.9795	FALSE	rs117648659	0.8026	0.024	14555	0.00644637	0.249984	0.861208	-0.960481	0.751183	0.024	305	0.0699857	0.31708	0.243281	-0.127152	-1.08763	2.49676e-12	FALSE	FALSE
ADCY9	rs2540031	LINC02861	ENSG00000262185.1	Pancreas	1316	6.80213e-07	2.18676e-07	0.0626303	0.0192163	0.918153	0.9795	FALSE	rs150002220	0.6286	0.0235	17491	0.00547563	0.483698	0.879592	-0.955538	0.904166	0.0235	305	0.0714381	0.1204	0.239519	-0.135166	-1.0907	2.4891e-12	FALSE	FALSE
ADCY9	rs2540031	LINC02861	ENSG00000262185.1	Pancreas	1316	6.80213e-07	2.18676e-07	0.0626303	0.0192163	0.918153	0.9795	FALSE	rs3794699	0.8711	0.8128	20645	0.000699655	0.162261	0.982809	-2.01876	0.035778	0.8128	305	0.0107741	2.09944	0.676202	0.926415	-1.09234	2.48503e-12	FALSE	FALSE
ADCY9	rs2540031	LINC02861	ENSG00000262185.1	Pancreas	1316	6.80213e-07	2.18676e-07	0.0626303	0.0192163	0.918153	0.9795	FALSE	rs144859753	0.8746	0.0258	12600	0.00693985	0.157818	0.852154	-0.945181	0.933205	0.0258	305	0.0652232	0.0838131	0.256488	-0.147285	-1.09247	2.48472e-12	FALSE	FALSE
ADCY9	rs2540031	LINC02861	ENSG00000262185.1	Pancreas	1316	6.80213e-07	2.18676e-07	0.0626303	0.0192163	0.918153	0.9795	FALSE	rs10852639	0.1486	0.116	21302	0.00100614	1.44449	0.975464	-0.836117	0.43024	0.116	305	0.0159867	0.788781	0.584617	-0.25741	-1.09353	2.48209e-12	FALSE	FALSE
ADCY9	rs2540031	LINC02861	ENSG00000262185.1	Pancreas	1316	6.80213e-07	2.18676e-07	0.0626303	0.0192163	0.918153	0.9795	FALSE	rs72760853	0.754	0.0222	19764	0.00512284	0.313369	0.886469	-1.04431	0.401159	0.0222	305	0.0755209	0.839553	0.229543	-0.0494891	-1.0938	2.4814e-12	FALSE	FALSE
ADCY9	rs2540031	LINC02861	ENSG00000262185.1	Pancreas	1316	6.80213e-07	2.18676e-07	0.0626303	0.0192163	0.918153	0.9795	FALSE	rs7184340	0.4861	0.0479	20967	0.00229845	0.696525	0.945661	-1.22687	0.16219	0.0479	305	0.0359461	1.39774	0.38497	0.133013	-1.09385	2.48128e-12	FALSE	FALSE
ADCY9	rs2540031	LINC02861	ENSG00000262185.1	Pancreas	1316	6.80213e-07	2.18676e-07	0.0626303	0.0192163	0.918153	0.9795	FALSE	rs8046402	0.3538	0.0738	21323	0.00150792	0.927244	0.963671	-1.2433	0.159014	0.0738	305	0.0239833	1.4084	0.484045	0.149203	-1.0941	2.48067e-12	FALSE	FALSE
ADCY9	rs2540031	LINC02861	ENSG00000262185.1	Pancreas	1316	6.80213e-07	2.18676e-07	0.0626303	0.0192163	0.918153	0.9795	FALSE	rs2386822	0.2192	0.2495	21281	0.000551538	1.22866	0.986399	-1.40427	0.104899	0.2495	305	0.00875485	1.62155	0.719888	0.310167	-1.09411	2.48065e-12	FALSE	FALSE
ADCY9	rs2540031	LINC02861	ENSG00000262185.1	Pancreas	1316	6.80213e-07	2.18676e-07	0.0626303	0.0192163	0.918153	0.9795	FALSE	rs75946908	0.2164	0.0699	19483	0.00173511	1.23616	0.958426	-0.857859	0.565543	0.0699	305	0.0252153	0.574628	0.471547	-0.241049	-1.09891	2.46877e-12	FALSE	FALSE
ADCY9	rs2540031	LINC02861	ENSG00000262185.1	Pancreas	1316	6.80213e-07	2.18676e-07	0.0626303	0.0192163	0.918153	0.9795	FALSE	rs142550853	0.8285	0.0213	19764	0.00533439	0.216626	0.882332	-1.04924	0.410922	0.0213	305	0.0786395	0.822272	0.222465	-0.0506055	-1.09985	2.46645e-12	FALSE	FALSE
ADCY9	rs2540031	LINC02861	ENSG00000262185.1	Pancreas	1316	6.80213e-07	2.18676e-07	0.0626303	0.0192163	0.918153	0.9795	FALSE	rs12449185	0.445	0.0425	20863	0.00258871	0.763777	0.939216	-1.12627	0.239353	0.0425	305	0.0402849	1.17661	0.358366	0.0261924	-1.10007	2.46589e-12	FALSE	FALSE
ADCY9	rs2540031	LINC02861	ENSG00000262185.1	Pancreas	1316	6.80213e-07	2.18676e-07	0.0626303	0.0192163	0.918153	0.9795	FALSE	rs12600023	0.5727	0.9719	16135	0.0049876	0.56408	0.889134	-0.958261	0.735807	0.9719	305	0.0600264	0.337411	0.27264	-0.143647	-1.10191	2.46137e-12	FALSE	FALSE
ADCY9	rs2540031	LINC02861	ENSG00000262185.1	Pancreas	1316	6.80213e-07	2.18676e-07	0.0626303	0.0192163	0.918153	0.9795	FALSE	rs7195566	0.3458	0.9552	20864	0.00246161	0.942767	0.942027	-1.00525	0.394631	0.9552	305	0.0383087	0.851249	0.370013	-0.0969675	-1.10222	2.46061e-12	FALSE	FALSE
ADCY9	rs2540031	LINC02861	ENSG00000262185.1	Pancreas	1316	6.80213e-07	2.18676e-07	0.0626303	0.0192163	0.918153	0.9795	FALSE	rs7184997	0.4199	0.0432	20863	0.00254863	0.806595	0.940101	-1.10173	0.272057	0.0432	305	0.0396611	1.09834	0.361962	-0.0063531	-1.10809	2.44621e-12	FALSE	FALSE
ADCY9	rs2540031	LINC02861	ENSG00000262185.1	Pancreas	1316	6.80213e-07	2.18676e-07	0.0626303	0.0192163	0.918153	0.9795	FALSE	rs11643596	0.1544	0.8839	21301	0.00100543	1.42416	0.97548	-0.864892	0.413335	0.8839	305	0.0159748	0.818039	0.584799	-0.243826	-1.10872	2.44467e-12	FALSE	FALSE
ADCY9	rs2540031	LINC02861	ENSG00000262185.1	Pancreas	1316	6.80213e-07	2.18676e-07	0.0626303	0.0192163	0.918153	0.9795	FALSE	rs61683907	0.7615	0.0484	20969	0.00227568	0.303512	0.94617	-1.41739	0.0911951	0.0484	305	0.0355935	1.68913	0.387307	0.307577	-1.10981	2.442e-12	FALSE	FALSE
ADCY9	rs2540031	LINC02861	ENSG00000262185.1	Pancreas	1316	6.80213e-07	2.18676e-07	0.0626303	0.0192163	0.918153	0.9795	FALSE	rs111954684	0.5402	0.0271	19626	0.00424736	0.612511	0.904009	-1.00217	0.557531	0.0271	305	0.0621774	0.586513	0.265714	-0.108726	-1.1109	2.43935e-12	FALSE	FALSE
ADCY9	rs2540031	LINC02861	ENSG00000262185.1	Pancreas	1316	6.80213e-07	2.18676e-07	0.0626303	0.0192163	0.918153	0.9795	FALSE	rs73506047	0.1896	0.9266	19483	0.00165861	1.31176	0.960186	-0.785657	0.899328	0.9266	305	0.0241036	0.12651	0.482795	-0.325795	-1.11145	2.43799e-12	FALSE	FALSE
ADCY9	rs2540031	LINC02861	ENSG00000262185.1	Pancreas	1316	6.80213e-07	2.18676e-07	0.0626303	0.0192163	0.918153	0.9795	FALSE	rs77747467	0.4604	0.0424	20863	0.00259455	0.738188	0.939087	-1.14329	0.234656	0.0424	305	0.0403757	1.18845	0.357849	0.0312497	-1.11204	2.43655e-12	FALSE	FALSE
ADCY9	rs2540031	LINC02861	ENSG00000262185.1	Pancreas	1316	6.80213e-07	2.18676e-07	0.0626303	0.0192163	0.918153	0.9795	FALSE	rs56351384	0.8253	0.9677	20332	0.00345832	0.220733	0.920422	-1.24309	0.151687	0.9677	305	0.0524478	1.4336	0.300209	0.130009	-1.11308	2.43403e-12	FALSE	FALSE
ADCY9	rs2540031	LINC02861	ENSG00000262185.1	Pancreas	1316	6.80213e-07	2.18676e-07	0.0626303	0.0192163	0.918153	0.9795	FALSE	rs72760822	0.8279	0.9677	20332	0.00345832	0.217396	0.920422	-1.24376	0.151687	0.9677	305	0.0524478	1.4336	0.300209	0.130009	-1.11375	2.43239e-12	FALSE	FALSE
ADCY9	rs2540031	LINC02861	ENSG00000262185.1	Pancreas	1316	6.80213e-07	2.18676e-07	0.0626303	0.0192163	0.918153	0.9795	FALSE	rs11860438	0.4625	0.9576	20863	0.00259455	0.734736	0.939087	-1.14568	0.234656	0.9576	305	0.0403757	1.18845	0.357849	0.0312497	-1.11443	2.43074e-12	FALSE	FALSE
ADCY9	rs2540031	LINC02861	ENSG00000262185.1	Pancreas	1316	6.80213e-07	2.18676e-07	0.0626303	0.0192163	0.918153	0.9795	FALSE	rs77896176	0.4628	0.0424	20863	0.00259455	0.734244	0.939087	-1.14602	0.234656	0.0424	305	0.0403757	1.18845	0.357849	0.0312497	-1.11477	2.42992e-12	FALSE	FALSE
ADCY9	rs2540031	LINC02861	ENSG00000262185.1	Pancreas	1316	6.80213e-07	2.18676e-07	0.0626303	0.0192163	0.918153	0.9795	FALSE	rs17256169	0.1952	0.9264	19657	0.00163982	1.29535	0.960619	-0.811312	0.745429	0.9264	305	0.0240433	0.324672	0.483421	-0.304784	-1.1161	2.4267e-12	FALSE	FALSE
ADCY9	rs2540031	LINC02861	ENSG00000262185.1	Pancreas	1316	6.80213e-07	2.18676e-07	0.0626303	0.0192163	0.918153	0.9795	FALSE	rs55916120	0.8173	0.967	20332	0.00338741	0.231019	0.921926	-1.25045	0.151687	0.967	305	0.0513724	1.4336	0.304579	0.131367	-1.11908	2.41946e-12	FALSE	FALSE
ADCY9	rs2540031	LINC02861	ENSG00000262185.1	Pancreas	1316	6.80213e-07	2.18676e-07	0.0626303	0.0192163	0.918153	0.9795	FALSE	rs74696794	0.4696	0.9576	20863	0.00259455	0.72313	0.939087	-1.15362	0.234656	0.9576	305	0.0403757	1.18845	0.357849	0.0312497	-1.12237	2.41151e-12	FALSE	FALSE
ADCY9	rs2540031	LINC02861	ENSG00000262185.1	Pancreas	1316	6.80213e-07	2.18676e-07	0.0626303	0.0192163	0.918153	0.9795	FALSE	rs8045768	0.8418	0.0295	11576	0.00663151	0.199592	0.857789	-0.958136	0.925134	0.0295	305	0.0572602	0.0939687	0.282096	-0.164464	-1.1226	2.41097e-12	FALSE	FALSE
ADCY9	rs2540031	LINC02861	ENSG00000262185.1	Pancreas	1316	6.80213e-07	2.18676e-07	0.0626303	0.0192163	0.918153	0.9795	FALSE	rs76461040	0.4719	0.9576	20863	0.00259455	0.719391	0.939087	-1.15616	0.234656	0.9576	305	0.0403757	1.18845	0.357849	0.0312497	-1.12491	2.40541e-12	FALSE	FALSE
ADCY9	rs2540031	LINC02861	ENSG00000262185.1	Pancreas	1316	6.80213e-07	2.18676e-07	0.0626303	0.0192163	0.918153	0.9795	FALSE	rs144578128	0.649	0.0255	17164	0.00515286	0.455152	0.88588	-0.99349	0.791258	0.0255	305	0.0659703	0.264677	0.254323	-0.137823	-1.13131	2.39005e-12	FALSE	FALSE
ADCY9	rs2540031	LINC02861	ENSG00000262185.1	Pancreas	1316	6.80213e-07	2.18676e-07	0.0626303	0.0192163	0.918153	0.9795	FALSE	rs71388535	0.5012	0.0275	20624	0.00398468	0.672603	0.909408	-0.994987	0.72749	0.0275	305	0.0612982	0.348466	0.268502	-0.140029	-1.13502	2.38122e-12	FALSE	FALSE
ADCY9	rs2540031	LINC02861	ENSG00000262185.1	Pancreas	1316	6.80213e-07	2.18676e-07	0.0626303	0.0192163	0.918153	0.9795	FALSE	rs79368958	0.9693	0.9747	16605	0.00536733	0.0384862	0.881692	-1.06658	0.444614	0.9747	305	0.0664781	0.764425	0.252871	-0.0718767	-1.13845	2.37304e-12	FALSE	FALSE
ADCY9	rs2540031	LINC02861	ENSG00000262185.1	Pancreas	1316	6.80213e-07	2.18676e-07	0.0626303	0.0192163	0.918153	0.9795	FALSE	rs142408150	0.9878	0.9753	16466	0.00554071	0.015291	0.878335	-1.05314	0.512755	0.9753	305	0.0680511	0.654554	0.248479	-0.0895986	-1.14274	2.3629e-12	FALSE	FALSE
ADCY9	rs2540031	LINC02861	ENSG00000262185.1	Pancreas	1316	6.80213e-07	2.18676e-07	0.0626303	0.0192163	0.918153	0.9795	FALSE	rs2238451	0.8333	0.0899	21256	0.00126374	0.210471	0.969374	-1.72148	0.05744	0.0899	305	0.0200365	1.89995	0.528958	0.578312	-1.14317	2.36188e-12	FALSE	FALSE
ADCY9	rs2540031	LINC02861	ENSG00000262185.1	Pancreas	1316	6.80213e-07	2.18676e-07	0.0626303	0.0192163	0.918153	0.9795	FALSE	rs12448453	0.9501	0.9117	21256	0.00128438	0.0625812	0.968889	-1.73321	0.0560348	0.9117	305	0.0203637	1.91076	0.524919	0.586111	-1.1471	2.35263e-12	FALSE	FALSE
ADCY9	rs2540031	LINC02861	ENSG00000262185.1	Pancreas	1316	6.80213e-07	2.18676e-07	0.0626303	0.0192163	0.918153	0.9795	FALSE	rs76514516	0.2471	0.0705	19575	0.00171336	1.15742	0.958925	-0.953882	0.467812	0.0705	305	0.0250168	0.726044	0.473517	-0.195963	-1.14985	2.34616e-12	FALSE	FALSE
ADCY9	rs2540031	LINC02861	ENSG00000262185.1	Pancreas	1316	6.80213e-07	2.18676e-07	0.0626303	0.0192163	0.918153	0.9795	FALSE	rs55794514	0.5377	0.0398	20483	0.0028077	0.616295	0.934411	-1.18472	0.232058	0.0398	305	0.0428968	1.19507	0.344053	0.034851	-1.14987	2.3461e-12	FALSE	FALSE
ADCY9	rs2540031	LINC02861	ENSG00000262185.1	Pancreas	1316	6.80213e-07	2.18676e-07	0.0626303	0.0192163	0.918153	0.9795	FALSE	rs7198973	0.09226	0.2211	21286	0.000599548	1.68359	0.985233	-0.711351	0.496541	0.2211	305	0.00951918	0.679942	0.702704	-0.444076	-1.15543	2.33311e-12	FALSE	FALSE
ADCY9	rs2540031	LINC02861	ENSG00000262185.1	Pancreas	1316	6.80213e-07	2.18676e-07	0.0626303	0.0192163	0.918153	0.9795	FALSE	rs75712687	0.8712	0.1498	21297	0.000810284	0.162134	0.980145	-1.94677	0.0435929	0.1498	305	0.0128717	2.01798	0.636101	0.789745	-1.15702	2.32938e-12	FALSE	FALSE
ADCY9	rs2540031	LINC02861	ENSG00000262185.1	Pancreas	1316	6.80213e-07	2.18676e-07	0.0626303	0.0192163	0.918153	0.9795	FALSE	rs139054811	0.2275	0.0729	19483	0.00166909	1.20682	0.959944	-0.909699	0.565543	0.0729	305	0.0242558	0.574628	0.481223	-0.248692	-1.15839	2.3262e-12	FALSE	FALSE
ADCY9	rs2540031	LINC02861	ENSG00000262185.1	Pancreas	1316	6.80213e-07	2.18676e-07	0.0626303	0.0192163	0.918153	0.9795	FALSE	rs55870146	0.6499	0.0372	20530	0.00298896	0.453901	0.930471	-1.23716	0.193868	0.0372	305	0.0457711	1.29922	0.329569	0.078235	-1.15892	2.32496e-12	FALSE	FALSE
ADCY9	rs2540031	LINC02861	ENSG00000262185.1	Pancreas	1316	6.80213e-07	2.18676e-07	0.0626303	0.0192163	0.918153	0.9795	FALSE	rs2238452	0.9932	0.0884	21256	0.00128307	0.00852264	0.96892	-1.73556	0.05744	0.0884	305	0.0203429	1.89995	0.525174	0.575483	-1.16008	2.32228e-12	FALSE	FALSE
ADCY9	rs2540031	LINC02861	ENSG00000262185.1	Pancreas	1316	6.80213e-07	2.18676e-07	0.0626303	0.0192163	0.918153	0.9795	FALSE	rs6500582	0.7166	0.9709	15623	0.00497917	0.363007	0.889301	-1.04188	0.611326	0.9709	305	0.0580233	0.508182	0.279422	-0.127771	-1.16965	2.30017e-12	FALSE	FALSE
ADCY9	rs2540031	LINC02861	ENSG00000262185.1	Pancreas	1316	6.80213e-07	2.18676e-07	0.0626303	0.0192163	0.918153	0.9795	FALSE	rs77391135	0.2383	0.0705	19575	0.00171336	1.17925	0.958925	-0.929431	0.565543	0.0705	305	0.0250168	0.574628	0.473517	-0.242591	-1.17202	2.29471e-12	FALSE	FALSE
ADCY9	rs2540031	LINC02861	ENSG00000262185.1	Pancreas	1316	6.80213e-07	2.18676e-07	0.0626303	0.0192163	0.918153	0.9795	FALSE	rs74390959	0.2316	0.9337	20559	0.00172689	1.19625	0.958614	-0.906518	0.670387	0.9337	305	0.0264819	0.425617	0.459353	-0.265889	-1.17241	2.29382e-12	FALSE	FALSE
ADCY9	rs2540031	LINC02861	ENSG00000262185.1	Pancreas	1316	6.80213e-07	2.18676e-07	0.0626303	0.0192163	0.918153	0.9795	FALSE	rs8050400	0.7677	0.1094	21306	0.00105873	0.295385	0.974214	-1.78646	0.0575053	0.1094	305	0.0168256	1.89945	0.572147	0.60764	-1.17882	2.27915e-12	FALSE	FALSE
ADCY9	rs2540031	LINC02861	ENSG00000262185.1	Pancreas	1316	6.80213e-07	2.18676e-07	0.0626303	0.0192163	0.918153	0.9795	FALSE	rs117224633	0.6016	0.0259	19941	0.00436856	0.522101	0.901539	-1.03617	0.831142	0.0259	305	0.0649781	0.213237	0.257207	-0.142822	-1.179	2.27876e-12	FALSE	FALSE
ADCY9	rs2540031	LINC02861	ENSG00000262185.1	Pancreas	1316	6.80213e-07	2.18676e-07	0.0626303	0.0192163	0.918153	0.9795	FALSE	rs111539356	0.8787	0.9743	19529	0.00449451	0.152617	0.898987	-1.13578	0.370924	0.9743	305	0.0654703	0.894744	0.255768	-0.0453216	-1.18111	2.27396e-12	FALSE	FALSE
ADCY9	rs2540031	LINC02861	ENSG00000262185.1	Pancreas	1316	6.80213e-07	2.18676e-07	0.0626303	0.0192163	0.918153	0.9795	FALSE	rs143856531	0.9399	0.0291	20307	0.00383068	0.0753955	0.912603	-1.21605	0.233756	0.0291	305	0.0580233	1.19074	0.279422	0.0342398	-1.18181	2.27235e-12	FALSE	FALSE
ADCY9	rs2540031	LINC02861	ENSG00000262185.1	Pancreas	1316	6.80213e-07	2.18676e-07	0.0626303	0.0192163	0.918153	0.9795	FALSE	rs7201216	0.3539	0.9551	20863	0.0024565	0.927051	0.942141	-1.02002	0.551104	0.9551	305	0.0382274	0.596107	0.370508	-0.165592	-1.18561	2.26373e-12	FALSE	FALSE
ADCY9	rs2540031	LINC02861	ENSG00000262185.1	Pancreas	1316	6.80213e-07	2.18676e-07	0.0626303	0.0192163	0.918153	0.9795	FALSE	rs2239311	0.8028	0.9106	21256	0.00127011	0.249725	0.969224	-1.7103	0.0648641	0.9106	305	0.0201375	1.84619	0.527705	0.524247	-1.18605	2.26275e-12	FALSE	FALSE
ADCY9	rs2540031	LINC02861	ENSG00000262185.1	Pancreas	1316	6.80213e-07	2.18676e-07	0.0626303	0.0192163	0.918153	0.9795	FALSE	rs76438531	0.2441	0.0704	19575	0.00171561	1.1648	0.958874	-0.945074	0.565543	0.0704	305	0.0250496	0.574628	0.47319	-0.242334	-1.18741	2.25967e-12	FALSE	FALSE
ADCY9	rs2540031	LINC02861	ENSG00000262185.1	Pancreas	1316	6.80213e-07	2.18676e-07	0.0626303	0.0192163	0.918153	0.9795	FALSE	rs74638674	0.2134	0.0733	19483	0.00166069	1.24427	0.960138	-0.867914	0.853161	0.0733	305	0.0241339	0.185087	0.482482	-0.321091	-1.18901	2.25606e-12	FALSE	FALSE
ADCY9	rs2540031	LINC02861	ENSG00000262185.1	Pancreas	1316	6.80213e-07	2.18676e-07	0.0626303	0.0192163	0.918153	0.9795	FALSE	rs72764611	0.479	0.9599	20455	0.00279138	0.707912	0.934768	-1.13068	0.348363	0.9599	305	0.0425892	0.937769	0.345679	-0.0600817	-1.19076	2.25211e-12	FALSE	FALSE
ADCY9	rs2540031	LINC02861	ENSG00000262185.1	Pancreas	1316	6.80213e-07	2.18676e-07	0.0626303	0.0192163	0.918153	0.9795	FALSE	rs879619	0.6085	0.1518	21299	0.000801418	0.512216	0.980358	-1.83644	0.0575181	0.1518	305	0.0127321	1.89935	0.638622	0.643012	-1.19343	2.24611e-12	FALSE	FALSE
ADCY9	rs2540031	LINC02861	ENSG00000262185.1	Pancreas	1316	6.80213e-07	2.18676e-07	0.0626303	0.0192163	0.918153	0.9795	FALSE	rs141360876	0.8248	0.0229	19675	0.00499228	0.221376	0.889041	-1.07751	0.702267	0.0229	305	0.0732649	0.382262	0.234951	-0.116741	-1.19426	2.24425e-12	FALSE	FALSE
ADCY9	rs2540031	LINC02861	ENSG00000262185.1	Pancreas	1316	6.80213e-07	2.18676e-07	0.0626303	0.0192163	0.918153	0.9795	FALSE	rs129989	0.6322	0.0283	17532	0.00455867	0.478633	0.897693	-1.03706	0.986985	0.0283	305	0.0596144	0.0163126	0.274008	-0.160072	-1.19713	2.2378e-12	FALSE	FALSE
ADCY9	rs2540031	LINC02861	ENSG00000262185.1	Pancreas	1316	6.80213e-07	2.18676e-07	0.0626303	0.0192163	0.918153	0.9795	FALSE	rs17794155	0.9765	0.0639	20808	0.00176577	0.0294571	0.957722	-1.58133	0.0817652	0.0639	305	0.0274061	1.74053	0.450847	0.383222	-1.19811	2.23563e-12	FALSE	FALSE
ADCY9	rs2540031	LINC02861	ENSG00000262185.1	Pancreas	1316	6.80213e-07	2.18676e-07	0.0626303	0.0192163	0.918153	0.9795	FALSE	rs76038869	0.2491	0.0704	19575	0.00171561	1.15254	0.958874	-0.958697	0.565543	0.0704	305	0.0250496	0.574628	0.47319	-0.242334	-1.20103	2.2291e-12	FALSE	FALSE
ADCY9	rs2540031	LINC02861	ENSG00000262185.1	Pancreas	1316	6.80213e-07	2.18676e-07	0.0626303	0.0192163	0.918153	0.9795	FALSE	rs12934682	0.8972	0.9254	21125	0.00150704	0.129199	0.963692	-1.64982	0.0730593	0.9254	305	0.0237466	1.79246	0.486522	0.448302	-1.20151	2.22802e-12	FALSE	FALSE
ADCY9	rs2540031	LINC02861	ENSG00000262185.1	Pancreas	1316	6.80213e-07	2.18676e-07	0.0626303	0.0192163	0.918153	0.9795	FALSE	rs2531960	0.8413	0.8878	21313	0.00103523	0.200231	0.974772	-1.82036	0.0569039	0.8878	305	0.0164574	1.90405	0.577553	0.616085	-1.20428	2.22187e-12	FALSE	FALSE
ADCY9	rs2540031	LINC02861	ENSG00000262185.1	Pancreas	1316	6.80213e-07	2.18676e-07	0.0626303	0.0192163	0.918153	0.9795	FALSE	rs149165016	0.7085	0.0244	20303	0.00454744	0.373871	0.897919	-1.07824	0.738362	0.0244	305	0.0688666	0.334023	0.246261	-0.127617	-1.20586	2.21837e-12	FALSE	FALSE
ADCY9	rs2540031	LINC02861	ENSG00000262185.1	Pancreas	1316	6.80213e-07	2.18676e-07	0.0626303	0.0192163	0.918153	0.9795	FALSE	rs72760827	0.9527	0.0317	20198	0.00354496	0.0593165	0.918591	-1.25252	0.223422	0.0317	305	0.0534073	1.21748	0.296414	0.043898	-1.20862	2.21224e-12	FALSE	FALSE
ADCY9	rs2540031	LINC02861	ENSG00000262185.1	Pancreas	1316	6.80213e-07	2.18676e-07	0.0626303	0.0192163	0.918153	0.9795	FALSE	rs112185685	0.379	0.0466	20982	0.00235766	0.87974	0.944339	-1.07881	0.451401	0.0466	305	0.0368985	0.753081	0.378797	-0.130635	-1.20944	2.21042e-12	FALSE	FALSE
ADCY9	rs2540031	LINC02861	ENSG00000262185.1	Pancreas	1316	6.80213e-07	2.18676e-07	0.0626303	0.0192163	0.918153	0.9795	FALSE	rs113075619	0.9593	0.0269	19700	0.00426199	0.051032	0.90371	-1.16902	0.357202	0.0269	305	0.0626268	0.92071	0.264312	-0.041445	-1.21046	2.20817e-12	FALSE	FALSE
ADCY9	rs2540031	LINC02861	ENSG00000262185.1	Pancreas	1316	6.80213e-07	2.18676e-07	0.0626303	0.0192163	0.918153	0.9795	FALSE	rs117145198	0.6229	0.1283	21299	0.000922647	0.491744	0.977454	-1.77792	0.0650273	0.1283	305	0.0146581	1.84507	0.605521	0.565588	-1.21233	2.20406e-12	FALSE	FALSE
ADCY9	rs2540031	LINC02861	ENSG00000262185.1	Pancreas	1316	6.80213e-07	2.18676e-07	0.0626303	0.0192163	0.918153	0.9795	FALSE	rs117633043	0.2531	0.0705	19575	0.00171336	1.14285	0.958925	-0.969951	0.565543	0.0705	305	0.0250168	0.574628	0.473517	-0.242591	-1.21254	2.20358e-12	FALSE	FALSE
ADCY9	rs2540031	LINC02861	ENSG00000262185.1	Pancreas	1316	6.80213e-07	2.18676e-07	0.0626303	0.0192163	0.918153	0.9795	FALSE	rs75392895	0.2541	0.0705	19574	0.00171345	1.14045	0.958923	-0.972561	0.565543	0.0705	305	0.0250168	0.574628	0.473517	-0.242591	-1.21515	2.19784e-12	FALSE	FALSE
ADCY9	rs2540031	LINC02861	ENSG00000262185.1	Pancreas	1316	6.80213e-07	2.18676e-07	0.0626303	0.0192163	0.918153	0.9795	FALSE	rs145229369	0.2513	0.0729	19483	0.00166909	1.1472	0.959944	-0.977069	0.542789	0.0729	305	0.0242558	0.608601	0.481223	-0.23902	-1.21609	2.19578e-12	FALSE	FALSE
ADCY9	rs2540031	LINC02861	ENSG00000262185.1	Pancreas	1316	6.80213e-07	2.18676e-07	0.0626303	0.0192163	0.918153	0.9795	FALSE	rs75836403	0.2529	0.0713	19575	0.00169559	1.14333	0.959334	-0.974155	0.565543	0.0713	305	0.0247574	0.574628	0.476116	-0.244636	-1.21879	2.18986e-12	FALSE	FALSE
ADCY9	rs2540031	LINC02861	ENSG00000262185.1	Pancreas	1316	6.80213e-07	2.18676e-07	0.0626303	0.0192163	0.918153	0.9795	FALSE	rs117076042	0.5136	0.9673	20539	0.00338299	0.653242	0.92202	-1.07893	0.652469	0.9673	305	0.0518276	0.450335	0.302714	-0.149584	-1.22851	2.16867e-12	FALSE	FALSE
ADCY9	rs2540031	LINC02861	ENSG00000262185.1	Pancreas	1316	6.80213e-07	2.18676e-07	0.0626303	0.0192163	0.918153	0.9795	FALSE	rs12921710	0.6089	0.1055	21318	0.00109247	0.511644	0.973414	-1.68628	0.0786999	0.1055	305	0.0173715	1.75828	0.564313	0.456885	-1.2294	2.16675e-12	FALSE	FALSE
ADCY9	rs2540031	LINC02861	ENSG00000262185.1	Pancreas	1316	6.80213e-07	2.18676e-07	0.0626303	0.0192163	0.918153	0.9795	FALSE	rs62036959	0.8233	0.8991	21137	0.00114616	0.223303	0.972144	-1.76612	0.0657861	0.8991	305	0.0180705	1.83988	0.55459	0.534306	-1.23181	2.16153e-12	FALSE	FALSE
ADCY9	rs2540031	LINC02861	ENSG00000262185.1	Pancreas	1316	6.80213e-07	2.18676e-07	0.0626303	0.0192163	0.918153	0.9795	FALSE	rs150038185	0.2543	0.0729	19483	0.00166909	1.13997	0.959944	-0.985006	0.565543	0.0729	305	0.0242558	0.574628	0.481223	-0.248692	-1.2337	2.15746e-12	FALSE	FALSE
ADCY9	rs2540031	LINC02861	ENSG00000262185.1	Pancreas	1316	6.80213e-07	2.18676e-07	0.0626303	0.0192163	0.918153	0.9795	FALSE	rs2601801	0.8974	0.1162	21312	0.00100416	0.128946	0.975511	-1.84665	0.0579657	0.1162	305	0.0159628	1.89596	0.58498	0.611686	-1.23496	2.15473e-12	FALSE	FALSE
ADCY9	rs2540031	LINC02861	ENSG00000262185.1	Pancreas	1316	6.80213e-07	2.18676e-07	0.0626303	0.0192163	0.918153	0.9795	FALSE	rs189608231	0.2645	0.0704	19574	0.0017157	1.11582	0.958872	-0.998608	0.565543	0.0704	305	0.0250496	0.574628	0.47319	-0.242334	-1.24094	2.14188e-12	FALSE	FALSE
ADCY9	rs2540031	LINC02861	ENSG00000262185.1	Pancreas	1316	6.80213e-07	2.18676e-07	0.0626303	0.0192163	0.918153	0.9795	FALSE	rs10775349	0.9046	0.8865	21304	0.0010253	0.119852	0.975008	-1.8376	0.0595817	0.8865	305	0.0162928	1.88388	0.580005	0.59546	-1.24214	2.13932e-12	FALSE	FALSE
ADCY9	rs2540031	LINC02861	ENSG00000262185.1	Pancreas	1316	6.80213e-07	2.18676e-07	0.0626303	0.0192163	0.918153	0.9795	FALSE	rs137967419	0.6949	0.0389	20479	0.00287053	0.392214	0.933042	-1.28008	0.230361	0.0389	305	0.0438482	1.19943	0.33912	0.0368428	-1.24324	2.13698e-12	FALSE	FALSE
ADCY9	rs2540031	LINC02861	ENSG00000262185.1	Pancreas	1316	6.80213e-07	2.18676e-07	0.0626303	0.0192163	0.918153	0.9795	FALSE	rs55920933	0.4967	0.0357	20595	0.00309989	0.679691	0.928077	-1.1017	0.572051	0.0357	305	0.04762	0.565033	0.320878	-0.142255	-1.24396	2.13544e-12	FALSE	FALSE
ADCY9	rs2540031	LINC02861	ENSG00000262185.1	Pancreas	1316	6.80213e-07	2.18676e-07	0.0626303	0.0192163	0.918153	0.9795	FALSE	rs79263602	0.2607	0.0729	19483	0.00166909	1.12474	0.959944	-1.00156	0.565543	0.0729	305	0.0242558	0.574628	0.481223	-0.248692	-1.25025	2.12204e-12	FALSE	FALSE
ADCY9	rs2540031	LINC02861	ENSG00000262185.1	Pancreas	1316	6.80213e-07	2.18676e-07	0.0626303	0.0192163	0.918153	0.9795	FALSE	rs62039260	0.6292	0.0392	20798	0.00280574	0.482853	0.934454	-1.25357	0.266037	0.0392	305	0.0435262	1.11224	0.340774	0.00243581	-1.25113	2.12017e-12	FALSE	FALSE
ADCY9	rs2540031	LINC02861	ENSG00000262185.1	Pancreas	1316	6.80213e-07	2.18676e-07	0.0626303	0.0192163	0.918153	0.9795	FALSE	rs1136948	0.9185	0.1659	21296	0.000745806	0.102323	0.981696	-1.99518	0.0484879	0.1659	305	0.0118469	1.97307	0.65508	0.74289	-1.25229	2.11771e-12	FALSE	FALSE
ADCY9	rs2540031	LINC02861	ENSG00000262185.1	Pancreas	1316	6.80213e-07	2.18676e-07	0.0626303	0.0192163	0.918153	0.9795	FALSE	rs138492588	0.968	0.0341	20795	0.0032088	0.0401168	0.925737	-1.29933	0.224902	0.0341	305	0.0497718	1.2136	0.311325	0.0427692	-1.25656	2.10869e-12	FALSE	FALSE
ADCY9	rs2540031	LINC02861	ENSG00000262185.1	Pancreas	1316	6.80213e-07	2.18676e-07	0.0626303	0.0192163	0.918153	0.9795	FALSE	rs150498736	0.872	0.026	19675	0.00441105	0.161119	0.900677	-1.143	0.609112	0.026	305	0.0647348	0.511341	0.257925	-0.115432	-1.25843	2.10475e-12	FALSE	FALSE
ADCY9	rs2540031	LINC02861	ENSG00000262185.1	Pancreas	1316	6.80213e-07	2.18676e-07	0.0626303	0.0192163	0.918153	0.9795	FALSE	rs40536	0.9766	0.0249	18877	0.0047952	0.0293318	0.892953	-1.11686	0.958181	0.0249	305	0.0675183	0.0524364	0.249949	-0.143463	-1.26032	2.10077e-12	FALSE	FALSE
ADCY9	rs2540031	LINC02861	ENSG00000262185.1	Pancreas	1316	6.80213e-07	2.18676e-07	0.0626303	0.0192163	0.918153	0.9795	FALSE	rs118058843	0.2652	0.0728	19483	0.0016712	1.11418	0.959896	-1.01232	0.565543	0.0728	305	0.0242865	0.574628	0.480908	-0.24844	-1.26076	2.09985e-12	FALSE	FALSE
ADCY9	rs2540031	LINC02861	ENSG00000262185.1	Pancreas	1316	6.80213e-07	2.18676e-07	0.0626303	0.0192163	0.918153	0.9795	FALSE	rs117678112	0.2727	0.0704	19574	0.0017157	1.09687	0.958872	-1.01871	0.565543	0.0704	305	0.0250496	0.574628	0.47319	-0.242334	-1.26105	2.09925e-12	FALSE	FALSE
ADCY9	rs2540031	LINC02861	ENSG00000262185.1	Pancreas	1316	6.80213e-07	2.18676e-07	0.0626303	0.0192163	0.918153	0.9795	FALSE	rs11541712	0.8872	0.0641	19819	0.0018485	0.141848	0.955829	-1.55022	0.106962	0.0641	305	0.0273264	1.612	0.451568	0.286363	-1.26386	2.09335e-12	FALSE	FALSE
ADCY9	rs2540031	LINC02861	ENSG00000262185.1	Pancreas	1316	6.80213e-07	2.18676e-07	0.0626303	0.0192163	0.918153	0.9795	FALSE	rs116776769	0.6272	0.05	20865	0.00221757	0.485672	0.947473	-1.36147	0.187298	0.05	305	0.0345125	1.31861	0.39465	0.0921235	-1.26935	2.0819e-12	FALSE	FALSE
ADCY9	rs2540031	LINC02861	ENSG00000262185.1	Pancreas	1316	6.80213e-07	2.18676e-07	0.0626303	0.0192163	0.918153	0.9795	FALSE	rs43223	0.5796	0.603	21257	0.000431896	0.553969	0.989318	-2.11779	0.0426435	0.603	305	0.00684798	2.02718	0.766663	0.847657	-1.27014	2.08026e-12	FALSE	FALSE
ADCY9	rs2540031	LINC02861	ENSG00000262185.1	Pancreas	1316	6.80213e-07	2.18676e-07	0.0626303	0.0192163	0.918153	0.9795	FALSE	rs150344107	0.521	0.9617	20556	0.00290276	0.641805	0.932341	-1.15461	0.473741	0.9617	305	0.0445074	0.716405	0.335784	-0.118406	-1.27302	2.07427e-12	FALSE	FALSE
ADCY9	rs2540031	LINC02861	ENSG00000262185.1	Pancreas	1316	6.80213e-07	2.18676e-07	0.0626303	0.0192163	0.918153	0.9795	FALSE	rs8063735	0.3475	0.6883	21270	0.000481622	0.93945	0.988103	-1.77969	0.0738597	0.6883	305	0.00764109	1.78748	0.746489	0.506376	-1.27331	2.07366e-12	FALSE	FALSE
ADCY9	rs2540031	LINC02861	ENSG00000262185.1	Pancreas	1316	6.80213e-07	2.18676e-07	0.0626303	0.0192163	0.918153	0.9795	FALSE	rs76709993	0.6494	0.0303	18840	0.00397034	0.454596	0.909704	-1.10833	0.879694	0.0303	305	0.0557943	0.151357	0.287377	-0.16611	-1.27444	2.07132e-12	FALSE	FALSE
ADCY9	rs2540031	LINC02861	ENSG00000262185.1	Pancreas	1316	6.80213e-07	2.18676e-07	0.0626303	0.0192163	0.918153	0.9795	FALSE	rs140349522	0.6306	0.9606	18341	0.00316612	0.480883	0.926653	-1.19913	0.379108	0.9606	305	0.0433143	0.879541	0.341871	-0.0769427	-1.27607	2.06794e-12	FALSE	FALSE
ADCY9	rs2540031	LINC02861	ENSG00000262185.1	Pancreas	1316	6.80213e-07	2.18676e-07	0.0626303	0.0192163	0.918153	0.9795	FALSE	rs117815702	0.7071	0.9716	19349	0.00411646	0.375754	0.906691	-1.12191	0.879694	0.9716	305	0.0594107	0.151357	0.27469	-0.157431	-1.27934	2.06119e-12	FALSE	FALSE
ADCY9	rs2540031	LINC02861	ENSG00000262185.1	Pancreas	1316	6.80213e-07	2.18676e-07	0.0626303	0.0192163	0.918153	0.9795	FALSE	rs76013024	0.2814	0.9297	19574	0.00171795	1.07718	0.95882	-1.03863	0.565543	0.9297	305	0.0250826	0.574628	0.472862	-0.242078	-1.28071	2.05838e-12	FALSE	FALSE
ADCY9	rs2540031	LINC02861	ENSG00000262185.1	Pancreas	1316	6.80213e-07	2.18676e-07	0.0626303	0.0192163	0.918153	0.9795	FALSE	rs13337675	0.3128	0.8019	21285	0.000649995	1.00936	0.98401	-1.56663	0.112306	0.8019	305	0.0103197	1.58791	0.685565	0.285826	-1.28081	2.05818e-12	FALSE	FALSE
ADCY9	rs2540031	LINC02861	ENSG00000262185.1	Pancreas	1316	6.80213e-07	2.18676e-07	0.0626303	0.0192163	0.918153	0.9795	FALSE	rs79784851	0.6917	0.0296	19818	0.00386088	0.396549	0.911974	-1.14336	0.659531	0.0296	305	0.0570726	0.440561	0.282761	-0.138732	-1.28209	2.05554e-12	FALSE	FALSE
ADCY9	rs2540031	LINC02861	ENSG00000262185.1	Pancreas	1316	6.80213e-07	2.18676e-07	0.0626303	0.0192163	0.918153	0.9795	FALSE	rs35581149	0.6844	0.9609	20792	0.00281344	0.406466	0.934286	-1.28404	0.267281	0.9609	305	0.043633	1.10935	0.340223	0.00142068	-1.28262	2.05444e-12	FALSE	FALSE
ADCY9	rs2540031	LINC02861	ENSG00000262185.1	Pancreas	1316	6.80213e-07	2.18676e-07	0.0626303	0.0192163	0.918153	0.9795	FALSE	rs75739699	0.2825	0.9297	19574	0.00171795	1.07472	0.95882	-1.04117	0.565543	0.9297	305	0.0250826	0.574628	0.472862	-0.242078	-1.28325	2.05316e-12	FALSE	FALSE
ADCY9	rs2540031	LINC02861	ENSG00000262185.1	Pancreas	1316	6.80213e-07	2.18676e-07	0.0626303	0.0192163	0.918153	0.9795	FALSE	rs77061948	0.2837	0.07	19574	0.00172476	1.07204	0.958663	-1.04212	0.565543	0.07	305	0.0251819	0.574628	0.471877	-0.241307	-1.28342	2.0528e-12	FALSE	FALSE
ADCY9	rs2540031	LINC02861	ENSG00000262185.1	Pancreas	1316	6.80213e-07	2.18676e-07	0.0626303	0.0192163	0.918153	0.9795	FALSE	rs8044751	0.6828	0.6471	21262	0.000452649	0.408645	0.98881	-2.16382	0.0406879	0.6471	305	0.00717872	2.0467	0.758119	0.878213	-1.28561	2.04831e-12	FALSE	FALSE
ADCY9	rs2540031	LINC02861	ENSG00000262185.1	Pancreas	1316	6.80213e-07	2.18676e-07	0.0626303	0.0192163	0.918153	0.9795	FALSE	rs142625018	0.486	0.0407	20843	0.00270072	0.696685	0.936752	-1.15301	0.503368	0.0407	305	0.0419876	0.6692	0.348904	-0.136425	-1.28944	2.04049e-12	FALSE	FALSE
ADCY9	rs2540031	LINC02861	ENSG00000262185.1	Pancreas	1316	6.80213e-07	2.18676e-07	0.0626303	0.0192163	0.918153	0.9795	FALSE	rs8064079	0.4208	0.9547	20861	0.00243606	0.805034	0.942595	-1.12337	0.551104	0.9547	305	0.0379057	0.596107	0.372481	-0.166811	-1.29018	2.03897e-12	FALSE	FALSE
ADCY9	rs2540031	LINC02861	ENSG00000262185.1	Pancreas	1316	6.80213e-07	2.18676e-07	0.0626303	0.0192163	0.918153	0.9795	FALSE	rs55735138	0.6124	0.0318	19347	0.00368963	0.506651	0.915549	-1.11828	0.874193	0.0318	305	0.0532449	0.158335	0.29705	-0.172511	-1.2908	2.03772e-12	FALSE	FALSE
ADCY9	rs2540031	LINC02861	ENSG00000262185.1	Pancreas	1316	6.80213e-07	2.18676e-07	0.0626303	0.0192163	0.918153	0.9795	FALSE	rs130021	0.2386	0.6325	19658	0.000480985	1.17849	0.988118	-1.5302	0.114119	0.6325	305	0.00705265	1.57995	0.761353	0.233872	-1.29633	2.02647e-12	FALSE	FALSE
ADCY9	rs2540031	LINC02861	ENSG00000262185.1	Pancreas	1316	6.80213e-07	2.18676e-07	0.0626303	0.0192163	0.918153	0.9795	FALSE	rs145330691	0.2903	0.0699	19575	0.00172695	1.05746	0.958613	-1.05642	0.565543	0.0699	305	0.0252153	0.574628	0.471547	-0.241049	-1.29747	2.02417e-12	FALSE	FALSE
ADCY9	rs2540031	LINC02861	ENSG00000262185.1	Pancreas	1316	6.80213e-07	2.18676e-07	0.0626303	0.0192163	0.918153	0.9795	FALSE	rs4785953	0.1535	0.8679	19690	0.000973577	1.42728	0.976239	-0.875495	0.696445	0.8679	305	0.0142987	0.390124	0.611434	-0.426117	-1.30161	2.0158e-12	FALSE	FALSE
ADCY9	rs2540031	LINC02861	ENSG00000262185.1	Pancreas	1316	6.80213e-07	2.18676e-07	0.0626303	0.0192163	0.918153	0.9795	FALSE	rs2531972	0.8753	0.9703	20359	0.00374602	0.15693	0.914369	-1.21759	0.45298	0.9703	305	0.0568863	0.750456	0.283424	-0.0868256	-1.30442	2.01015e-12	FALSE	FALSE
ADCY9	rs2540031	LINC02861	ENSG00000262185.1	Pancreas	1316	6.80213e-07	2.18676e-07	0.0626303	0.0192163	0.918153	0.9795	FALSE	rs36099109	0.9587	0.1602	21287	0.000767425	0.051785	0.981176	-1.98498	0.0544562	0.1602	305	0.0121852	1.92319	0.648692	0.6766	-1.30838	2.00219e-12	FALSE	FALSE
ADCY9	rs2540031	LINC02861	ENSG00000262185.1	Pancreas	1316	6.80213e-07	2.18676e-07	0.0626303	0.0192163	0.918153	0.9795	FALSE	rs117881181	0.9833	0.9697	20409	0.00366511	0.0209319	0.916063	-1.23865	0.415053	0.9697	305	0.0557943	0.815034	0.287377	-0.073952	-1.3126	1.99378e-12	FALSE	FALSE
ADCY9	rs2540031	LINC02861	ENSG00000262185.1	Pancreas	1316	6.80213e-07	2.18676e-07	0.0626303	0.0192163	0.918153	0.9795	FALSE	rs142997742	0.8357	0.0272	19913	0.00417118	0.207397	0.905568	-1.16046	0.944789	0.0272	305	0.0619552	0.069252	0.266413	-0.154266	-1.31473	1.98953e-12	FALSE	FALSE
ADCY9	rs2540031	LINC02861	ENSG00000262185.1	Pancreas	1316	6.80213e-07	2.18676e-07	0.0626303	0.0192163	0.918153	0.9795	FALSE	rs67258937	0.9479	0.028	20187	0.0040003	0.0653441	0.909085	-1.19697	0.615735	0.028	305	0.0602346	0.501904	0.271954	-0.124442	-1.32141	1.97627e-12	FALSE	FALSE
ADCY9	rs2540031	LINC02861	ENSG00000262185.1	Pancreas	1316	6.80213e-07	2.18676e-07	0.0626303	0.0192163	0.918153	0.9795	FALSE	rs35882017	0.7833	0.9209	21125	0.00142825	0.275021	0.965525	-1.64724	0.101063	0.9209	305	0.0225051	1.63972	0.499943	0.325579	-1.32166	1.97578e-12	FALSE	FALSE
ADCY9	rs2540031	LINC02861	ENSG00000262185.1	Pancreas	1316	6.80213e-07	2.18676e-07	0.0626303	0.0192163	0.918153	0.9795	FALSE	rs146214194	0.3159	0.0668	19485	0.00180941	1.00292	0.956722	-1.0889	0.565543	0.0668	305	0.0262978	0.574628	0.461087	-0.232975	-1.32188	1.97536e-12	FALSE	FALSE
ADCY9	rs2540031	LINC02861	ENSG00000262185.1	Pancreas	1316	6.80213e-07	2.18676e-07	0.0626303	0.0192163	0.918153	0.9795	FALSE	rs117808654	0.6574	0.0325	19914	0.00350991	0.443506	0.919331	-1.16828	0.688262	0.0325	305	0.0521358	0.401215	0.301464	-0.15512	-1.3234	1.97234e-12	FALSE	FALSE
ADCY9	rs2540031	LINC02861	ENSG00000262185.1	Pancreas	1316	6.80213e-07	2.18676e-07	0.0626303	0.0192163	0.918153	0.9795	FALSE	rs144764861	0.9774	0.0271	20684	0.00403011	0.0283287	0.908469	-1.19518	0.661206	0.0271	305	0.0621774	0.438249	0.265714	-0.128912	-1.32409	1.971e-12	FALSE	FALSE
ADCY9	rs2540031	LINC02861	ENSG00000262185.1	Pancreas	1316	6.80213e-07	2.18676e-07	0.0626303	0.0192163	0.918153	0.9795	FALSE	rs34527175	0.7959	0.0792	21125	0.0014266	0.258657	0.965563	-1.65202	0.101063	0.0792	305	0.0224791	1.63972	0.500232	0.325678	-1.32634	1.96657e-12	FALSE	FALSE
ADCY9	rs2540031	LINC02861	ENSG00000262185.1	Pancreas	1316	6.80213e-07	2.18676e-07	0.0626303	0.0192163	0.918153	0.9795	FALSE	rs143312669	0.8621	0.0275	19913	0.00412695	0.173702	0.906475	-1.17109	0.955607	0.0275	305	0.0612982	0.0556671	0.268502	-0.155914	-1.327	1.96526e-12	FALSE	FALSE
ADCY9	rs2540031	LINC02861	ENSG00000262185.1	Pancreas	1316	6.80213e-07	2.18676e-07	0.0626303	0.0192163	0.918153	0.9795	FALSE	rs3730097	0.8628	0.0373	19949	0.00306809	0.172811	0.928762	-1.307	0.297915	0.0373	305	0.0456531	1.04091	0.330139	-0.0214891	-1.32848	1.96235e-12	FALSE	FALSE
ADCY9	rs2540031	LINC02861	ENSG00000262185.1	Pancreas	1316	6.80213e-07	2.18676e-07	0.0626303	0.0192163	0.918153	0.9795	FALSE	rs116875306	0.9272	0.9726	20129	0.00409715	0.0913682	0.907088	-1.18427	0.837867	0.9726	305	0.0615156	0.204623	0.267807	-0.150249	-1.33452	1.95055e-12	FALSE	FALSE
ADCY9	rs2540031	LINC02861	ENSG00000262185.1	Pancreas	1316	6.80213e-07	2.18676e-07	0.0626303	0.0192163	0.918153	0.9795	FALSE	rs79618348	0.28	0.0696	19483	0.00174202	1.08032	0.958267	-1.02904	0.819842	0.0696	305	0.0253158	0.227748	0.470556	-0.30576	-1.3348	1.95e-12	FALSE	FALSE
ADCY9	rs2540031	LINC02861	ENSG00000262185.1	Pancreas	1316	6.80213e-07	2.18676e-07	0.0626303	0.0192163	0.918153	0.9795	FALSE	rs76208918	0.8122	0.0382	20359	0.00293822	0.237589	0.931571	-1.31469	0.297915	0.0382	305	0.0446192	1.04091	0.335224	-0.0225444	-1.33723	1.94526e-12	FALSE	FALSE
ADCY9	rs2540031	LINC02861	ENSG00000262185.1	Pancreas	1316	6.80213e-07	2.18676e-07	0.0626303	0.0192163	0.918153	0.9795	FALSE	rs73490529	0.9186	0.9719	20187	0.00398647	0.102197	0.90937	-1.19574	0.7452	0.9719	305	0.0600264	0.324975	0.27264	-0.14477	-1.34051	1.9389e-12	FALSE	FALSE
ADCY9	rs2540031	LINC02861	ENSG00000262185.1	Pancreas	1316	6.80213e-07	2.18676e-07	0.0626303	0.0192163	0.918153	0.9795	FALSE	rs55888849	0.225	0.8786	21301	0.000967339	1.21334	0.976388	-1.15428	0.347508	0.8786	305	0.0153695	0.939434	0.594145	-0.188703	-1.34298	1.93411e-12	FALSE	FALSE
ADCY9	rs2540031	LINC02861	ENSG00000262185.1	Pancreas	1316	6.80213e-07	2.18676e-07	0.0626303	0.0192163	0.918153	0.9795	FALSE	rs112517514	0.9479	0.028	20187	0.0040003	0.0653441	0.909085	-1.19697	0.76521	0.028	305	0.0602346	0.298646	0.271954	-0.146568	-1.34354	1.93303e-12	FALSE	FALSE
ADCY9	rs2540031	LINC02861	ENSG00000262185.1	Pancreas	1316	6.80213e-07	2.18676e-07	0.0626303	0.0192163	0.918153	0.9795	FALSE	rs114096429	0.9479	0.972	20187	0.0040003	0.0653441	0.909085	-1.19697	0.76521	0.972	305	0.0602346	0.298646	0.271954	-0.146568	-1.34354	1.93303e-12	FALSE	FALSE
ADCY9	rs2540031	LINC02861	ENSG00000262185.1	Pancreas	1316	6.80213e-07	2.18676e-07	0.0626303	0.0192163	0.918153	0.9795	FALSE	rs73490525	0.9479	0.972	20187	0.0040003	0.0653441	0.909085	-1.19697	0.76521	0.972	305	0.0602346	0.298646	0.271954	-0.146568	-1.34354	1.93303e-12	FALSE	FALSE
ADCY9	rs2540031	LINC02861	ENSG00000262185.1	Pancreas	1316	6.80213e-07	2.18676e-07	0.0626303	0.0192163	0.918153	0.9795	FALSE	rs76760526	0.9479	0.028	20187	0.0040003	0.0653441	0.909085	-1.19697	0.76521	0.028	305	0.0602346	0.298646	0.271954	-0.146568	-1.34354	1.93303e-12	FALSE	FALSE
ADCY9	rs2540031	LINC02861	ENSG00000262185.1	Pancreas	1316	6.80213e-07	2.18676e-07	0.0626303	0.0192163	0.918153	0.9795	FALSE	rs77208673	0.9479	0.028	20187	0.0040003	0.0653441	0.909085	-1.19697	0.76521	0.028	305	0.0602346	0.298646	0.271954	-0.146568	-1.34354	1.93303e-12	FALSE	FALSE
ADCY9	rs2540031	LINC02861	ENSG00000262185.1	Pancreas	1316	6.80213e-07	2.18676e-07	0.0626303	0.0192163	0.918153	0.9795	FALSE	rs79602857	0.9479	0.028	20187	0.0040003	0.0653441	0.909085	-1.19697	0.76521	0.028	305	0.0602346	0.298646	0.271954	-0.146568	-1.34354	1.93303e-12	FALSE	FALSE
ADCY9	rs2540031	LINC02861	ENSG00000262185.1	Pancreas	1316	6.80213e-07	2.18676e-07	0.0626303	0.0192163	0.918153	0.9795	FALSE	rs79964474	0.9479	0.028	20187	0.0040003	0.0653441	0.909085	-1.19697	0.76521	0.028	305	0.0602346	0.298646	0.271954	-0.146568	-1.34354	1.93303e-12	FALSE	FALSE
ADCY9	rs2540031	LINC02861	ENSG00000262185.1	Pancreas	1316	6.80213e-07	2.18676e-07	0.0626303	0.0192163	0.918153	0.9795	FALSE	rs60311156	0.952	0.028	20187	0.0040003	0.0601954	0.909085	-1.19727	0.76521	0.028	305	0.0602346	0.298646	0.271954	-0.146568	-1.34383	1.93246e-12	FALSE	FALSE
ADCY9	rs2540031	LINC02861	ENSG00000262185.1	Pancreas	1316	6.80213e-07	2.18676e-07	0.0626303	0.0192163	0.918153	0.9795	FALSE	rs73490519	0.9359	0.0281	20187	0.00398647	0.080424	0.90937	-1.19755	0.76521	0.0281	305	0.0600264	0.298646	0.27264	-0.147009	-1.34456	1.93107e-12	FALSE	FALSE
ADCY9	rs2540031	LINC02861	ENSG00000262185.1	Pancreas	1316	6.80213e-07	2.18676e-07	0.0626303	0.0192163	0.918153	0.9795	FALSE	rs56924460	0.9706	0.028	20187	0.0040003	0.0368558	0.909085	-1.1983	0.770283	0.028	305	0.0602346	0.292005	0.271954	-0.147101	-1.3454	1.92944e-12	FALSE	FALSE
ADCY9	rs2540031	LINC02861	ENSG00000262185.1	Pancreas	1316	6.80213e-07	2.18676e-07	0.0626303	0.0192163	0.918153	0.9795	FALSE	rs57927148	0.9733	0.028	20187	0.0040003	0.0334697	0.909085	-1.1984	0.770283	0.028	305	0.0602346	0.292005	0.271954	-0.147101	-1.34551	1.92923e-12	FALSE	FALSE
ADCY9	rs2540031	LINC02861	ENSG00000262185.1	Pancreas	1316	6.80213e-07	2.18676e-07	0.0626303	0.0192163	0.918153	0.9795	FALSE	rs887244	0.9199	0.0281	20187	0.00398647	0.10056	0.90937	-1.19589	0.792285	0.0281	305	0.0600264	0.263345	0.27264	-0.149713	-1.3456	1.92904e-12	FALSE	FALSE
ADCY9	rs2540031	LINC02861	ENSG00000262185.1	Pancreas	1316	6.80213e-07	2.18676e-07	0.0626303	0.0192163	0.918153	0.9795	FALSE	rs117161613	0.4986	0.9584	20892	0.00263857	0.676694	0.938118	-1.17647	0.599076	0.9584	305	0.0411178	0.52573	0.353675	-0.16935	-1.34582	1.92862e-12	FALSE	FALSE
ADCY9	rs2540031	LINC02861	ENSG00000262185.1	Pancreas	1316	6.80213e-07	2.18676e-07	0.0626303	0.0192163	0.918153	0.9795	FALSE	rs12149274	0.2111	0.1128	21309	0.00103061	1.25055	0.974882	-1.07979	0.450746	0.1128	305	0.016381	0.754172	0.578689	-0.26762	-1.34741	1.92556e-12	FALSE	FALSE
ADCY9	rs2540031	LINC02861	ENSG00000262185.1	Pancreas	1316	6.80213e-07	2.18676e-07	0.0626303	0.0192163	0.918153	0.9795	FALSE	rs146556135	0.6956	0.968	19557	0.00362795	0.391267	0.916843	-1.17334	0.913684	0.968	305	0.052923	0.108393	0.298317	-0.175385	-1.34872	1.92304e-12	FALSE	FALSE
ADCY9	rs2540031	LINC02861	ENSG00000262185.1	Pancreas	1316	6.80213e-07	2.18676e-07	0.0626303	0.0192163	0.918153	0.9795	FALSE	rs58381548	0.9652	0.0284	20187	0.00394558	0.0436292	0.910217	-1.20431	0.770283	0.0284	305	0.0594107	0.292005	0.27469	-0.148867	-1.35318	1.91449e-12	FALSE	FALSE
ADCY9	rs2540031	LINC02861	ENSG00000262185.1	Pancreas	1316	6.80213e-07	2.18676e-07	0.0626303	0.0192163	0.918153	0.9795	FALSE	rs3730119	0.1936	0.1701	20675	0.000753031	1.3	0.981522	-1.1662	0.302829	0.1701	305	0.0116129	1.03039	0.659575	-0.188646	-1.35485	1.9113e-12	FALSE	FALSE
ADCY9	rs2540031	LINC02861	ENSG00000262185.1	Pancreas	1316	6.80213e-07	2.18676e-07	0.0626303	0.0192163	0.918153	0.9795	FALSE	rs115040367	0.9546	0.0281	20187	0.00398647	0.0569312	0.90937	-1.19901	0.928841	0.0281	305	0.0600264	0.0893031	0.27264	-0.15808	-1.35709	1.907e-12	FALSE	FALSE
ADCY9	rs2540031	LINC02861	ENSG00000262185.1	Pancreas	1316	6.80213e-07	2.18676e-07	0.0626303	0.0192163	0.918153	0.9795	FALSE	rs7201418	0.8001	0.3582	21266	0.000449549	0.253218	0.988886	-2.21808	0.0418038	0.3582	305	0.00713091	2.03547	0.759342	0.860837	-1.35724	1.90672e-12	FALSE	FALSE
ADCY9	rs2540031	LINC02861	ENSG00000262185.1	Pancreas	1316	6.80213e-07	2.18676e-07	0.0626303	0.0192163	0.918153	0.9795	FALSE	rs55875712	0.9456	0.9405	20809	0.00188739	0.0682332	0.954941	-1.54767	0.139838	0.9405	305	0.0292951	1.47639	0.434404	0.188507	-1.35917	1.90306e-12	FALSE	FALSE
ADCY9	rs2540031	LINC02861	ENSG00000262185.1	Pancreas	1316	6.80213e-07	2.18676e-07	0.0626303	0.0192163	0.918153	0.9795	FALSE	rs8062478	0.5803	0.0433	20863	0.00254301	0.552947	0.940225	-1.26485	0.407048	0.0433	305	0.0395737	0.8291	0.362472	-0.100496	-1.36534	1.89134e-12	FALSE	FALSE
ADCY9	rs2540031	LINC02861	ENSG00000262185.1	Pancreas	1316	6.80213e-07	2.18676e-07	0.0626303	0.0192163	0.918153	0.9795	FALSE	rs150486794	0.5407	0.051	20859	0.002177	0.611755	0.948384	-1.3045	0.325977	0.051	305	0.0338714	0.982249	0.399138	-0.0621481	-1.36665	1.88887e-12	FALSE	FALSE
ADCY9	rs2540031	LINC02861	ENSG00000262185.1	Pancreas	1316	6.80213e-07	2.18676e-07	0.0626303	0.0192163	0.918153	0.9795	FALSE	rs8063692	0.5864	0.0433	20863	0.00254301	0.54406	0.940225	-1.26943	0.407048	0.0433	305	0.0395737	0.8291	0.362472	-0.100496	-1.36993	1.88269e-12	FALSE	FALSE
ADCY9	rs2540031	LINC02861	ENSG00000262185.1	Pancreas	1316	6.80213e-07	2.18676e-07	0.0626303	0.0192163	0.918153	0.9795	FALSE	rs378200	0.9449	0.1016	20868	0.00115384	0.0691126	0.971963	-1.78479	0.0858678	0.1016	305	0.01796	1.71761	0.556105	0.414222	-1.37057	1.88148e-12	FALSE	FALSE
ADCY9	rs2540031	LINC02861	ENSG00000262185.1	Pancreas	1316	6.80213e-07	2.18676e-07	0.0626303	0.0192163	0.918153	0.9795	FALSE	rs7193809	0.5407	0.9566	20863	0.00253742	0.611755	0.940349	-1.23366	0.485144	0.9566	305	0.0394866	0.698053	0.362982	-0.137042	-1.3707	1.88123e-12	FALSE	FALSE
ADCY9	rs2540031	LINC02861	ENSG00000262185.1	Pancreas	1316	6.80213e-07	2.18676e-07	0.0626303	0.0192163	0.918153	0.9795	FALSE	rs11646233	0.2772	0.3059	21268	0.000486699	1.08663	0.987979	-1.62726	0.112668	0.3059	305	0.00772091	1.58631	0.744518	0.254449	-1.37281	1.87727e-12	FALSE	FALSE
ADCY9	rs2540031	LINC02861	ENSG00000262185.1	Pancreas	1316	6.80213e-07	2.18676e-07	0.0626303	0.0192163	0.918153	0.9795	FALSE	rs449848	0.9372	0.8965	21134	0.00112077	0.0787896	0.972744	-1.79823	0.0841098	0.8965	305	0.0176677	1.72732	0.560152	0.424984	-1.37325	1.87645e-12	FALSE	FALSE
ADCY9	rs2540031	LINC02861	ENSG00000262185.1	Pancreas	1316	6.80213e-07	2.18676e-07	0.0626303	0.0192163	0.918153	0.9795	FALSE	rs11076799	0.5584	0.3923	21257	0.00043369	0.58522	0.989274	-2.09814	0.0517047	0.3923	305	0.00687642	1.94558	0.76592	0.723572	-1.37457	1.87397e-12	FALSE	FALSE
ADCY9	rs2540031	LINC02861	ENSG00000262185.1	Pancreas	1316	6.80213e-07	2.18676e-07	0.0626303	0.0192163	0.918153	0.9795	FALSE	rs415760	0.9397	0.1034	21134	0.00112173	0.0756469	0.972722	-1.79805	0.0858039	0.1034	305	0.0176828	1.71796	0.559941	0.415878	-1.38217	1.85977e-12	FALSE	FALSE
ADCY9	rs2540031	LINC02861	ENSG00000262185.1	Pancreas	1316	6.80213e-07	2.18676e-07	0.0626303	0.0192163	0.918153	0.9795	FALSE	rs72762796	0.1239	0.7715	21294	0.000585476	1.53861	0.985574	-0.952788	0.469638	0.7715	305	0.00929925	0.723068	0.707564	-0.429787	-1.38258	1.85902e-12	FALSE	FALSE
ADCY9	rs2540031	LINC02861	ENSG00000262185.1	Pancreas	1316	6.80213e-07	2.18676e-07	0.0626303	0.0192163	0.918153	0.9795	FALSE	rs9923408	0.6522	0.0364	20767	0.00301729	0.450708	0.929859	-1.23418	0.590928	0.0364	305	0.0467382	0.537492	0.324965	-0.149555	-1.38373	1.85688e-12	FALSE	FALSE
ADCY9	rs2540031	LINC02861	ENSG00000262185.1	Pancreas	1316	6.80213e-07	2.18676e-07	0.0626303	0.0192163	0.918153	0.9795	FALSE	rs73490533	0.9334	0.0297	20187	0.00377793	0.0835679	0.913702	-1.22179	0.85591	0.0297	305	0.0568863	0.181583	0.283424	-0.161963	-1.38375	1.85684e-12	FALSE	FALSE
ADCY9	rs2540031	LINC02861	ENSG00000262185.1	Pancreas	1316	6.80213e-07	2.18676e-07	0.0626303	0.0192163	0.918153	0.9795	FALSE	rs73503978	0.8413	0.8613	19502	0.000943362	0.200231	0.976959	-1.86566	0.07765	0.8613	305	0.0137227	1.76449	0.621158	0.481643	-1.38402	1.85634e-12	FALSE	FALSE
ADCY9	rs2540031	LINC02861	ENSG00000262185.1	Pancreas	1316	6.80213e-07	2.18676e-07	0.0626303	0.0192163	0.918153	0.9795	FALSE	rs17136692	0.8127	0.079	21044	0.0014354	0.236944	0.965358	-1.65425	0.117682	0.079	305	0.0225312	1.56458	0.499654	0.265325	-1.38892	1.84726e-12	FALSE	FALSE
ADCY9	rs2540031	LINC02861	ENSG00000262185.1	Pancreas	1316	6.80213e-07	2.18676e-07	0.0626303	0.0192163	0.918153	0.9795	FALSE	rs147176253	0.4611	0.0469	19576	0.00251162	0.737037	0.940919	-1.15886	0.878305	0.0469	305	0.036674	0.153118	0.380234	-0.23475	-1.39361	1.83862e-12	FALSE	FALSE
ADCY9	rs2540031	LINC02861	ENSG00000262185.1	Pancreas	1316	6.80213e-07	2.18676e-07	0.0626303	0.0192163	0.918153	0.9795	FALSE	rs12923825	0.7301	0.9406	21090	0.00186518	0.344993	0.955448	-1.49869	0.181233	0.9406	305	0.0293413	1.33697	0.434017	0.103304	-1.39539	1.83536e-12	FALSE	FALSE
ADCY9	rs2540031	LINC02861	ENSG00000262185.1	Pancreas	1316	6.80213e-07	2.18676e-07	0.0626303	0.0192163	0.918153	0.9795	FALSE	rs17794167	0.3526	0.0684	20518	0.001681	0.929558	0.95967	-1.19071	0.495161	0.0684	305	0.0257267	0.682123	0.466546	-0.205651	-1.39636	1.83357e-12	FALSE	FALSE
ADCY9	rs2540031	LINC02861	ENSG00000262185.1	Pancreas	1316	6.80213e-07	2.18676e-07	0.0626303	0.0192163	0.918153	0.9795	FALSE	rs78892100	0.9398	0.9401	20809	0.00187558	0.0755212	0.955211	-1.55017	0.155916	0.9401	305	0.0291118	1.41894	0.435947	0.152563	-1.3976	1.83129e-12	FALSE	FALSE
ADCY9	rs2540031	LINC02861	ENSG00000262185.1	Pancreas	1316	6.80213e-07	2.18676e-07	0.0626303	0.0192163	0.918153	0.9795	FALSE	rs76433045	0.9398	0.0599	20809	0.00187558	0.0755212	0.955211	-1.55017	0.155916	0.0599	305	0.0291118	1.41894	0.435947	0.152563	-1.3976	1.83129e-12	FALSE	FALSE
ADCY9	rs2540031	LINC02861	ENSG00000262185.1	Pancreas	1316	6.80213e-07	2.18676e-07	0.0626303	0.0192163	0.918153	0.9795	FALSE	rs17136625	0.3436	0.0667	20961	0.00168434	0.947076	0.959593	-1.17402	0.546026	0.0667	305	0.0263344	0.603726	0.460741	-0.224813	-1.39883	1.82904e-12	FALSE	FALSE
ADCY9	rs2540031	LINC02861	ENSG00000262185.1	Pancreas	1316	6.80213e-07	2.18676e-07	0.0626303	0.0192163	0.918153	0.9795	FALSE	rs437187	0.8621	0.0971	20146	0.00124435	0.173702	0.96983	-1.73582	0.102649	0.0971	305	0.0186987	1.63214	0.546134	0.332446	-1.40338	1.82076e-12	FALSE	FALSE
ADCY9	rs2540031	LINC02861	ENSG00000262185.1	Pancreas	1316	6.80213e-07	2.18676e-07	0.0626303	0.0192163	0.918153	0.9795	FALSE	rs2283497	0.6069	0.3879	21257	0.000435456	0.514504	0.989231	-2.1346	0.0517047	0.3879	305	0.00690443	1.94558	0.765191	0.723747	-1.41086	1.80719e-12	FALSE	FALSE
ADCY9	rs2540031	LINC02861	ENSG00000262185.1	Pancreas	1316	6.80213e-07	2.18676e-07	0.0626303	0.0192163	0.918153	0.9795	FALSE	rs2892142	0.1608	0.8011	21294	0.000647754	1.40239	0.984064	-1.10192	0.375809	0.8011	305	0.0102884	0.885645	0.686218	-0.310405	-1.41233	1.80453e-12	FALSE	FALSE
ADCY9	rs2540031	LINC02861	ENSG00000262185.1	Pancreas	1316	6.80213e-07	2.18676e-07	0.0626303	0.0192163	0.918153	0.9795	FALSE	rs12923574	0.8294	0.0364	19518	0.00321037	0.215471	0.925704	-1.27836	0.543971	0.0364	305	0.0467382	0.606819	0.324965	-0.136665	-1.41502	1.79967e-12	FALSE	FALSE
ADCY9	rs2540031	LINC02861	ENSG00000262185.1	Pancreas	1316	6.80213e-07	2.18676e-07	0.0626303	0.0192163	0.918153	0.9795	FALSE	rs62036895	0.4515	0.9479	20710	0.00214886	0.752917	0.949017	-1.21914	0.57806	0.9479	305	0.0331948	0.556221	0.403988	-0.196254	-1.4154	1.799e-12	FALSE	FALSE
ADCY9	rs2540031	LINC02861	ENSG00000262185.1	Pancreas	1316	6.80213e-07	2.18676e-07	0.0626303	0.0192163	0.918153	0.9795	FALSE	rs12598654	0.2025	0.1209	21300	0.000970833	1.27446	0.976304	-1.07835	0.553466	0.1209	305	0.0154243	0.592574	0.593287	-0.345659	-1.42401	1.78357e-12	FALSE	FALSE
ADCY9	rs2540031	LINC02861	ENSG00000262185.1	Pancreas	1316	6.80213e-07	2.18676e-07	0.0626303	0.0192163	0.918153	0.9795	FALSE	rs4786459	0.7975	0.1009	21135	0.00114627	0.256584	0.972142	-1.75831	0.102971	0.1009	305	0.0180705	1.63062	0.55459	0.332924	-1.42539	1.78112e-12	FALSE	FALSE
ADCY9	rs2540031	LINC02861	ENSG00000262185.1	Pancreas	1316	6.80213e-07	2.18676e-07	0.0626303	0.0192163	0.918153	0.9795	FALSE	rs39733	0.8329	0.2878	21277	0.000503948	0.210984	0.987558	-2.17136	0.0501677	0.2878	305	0.00799793	1.95853	0.737755	0.745719	-1.42564	1.78066e-12	FALSE	FALSE
ADCY9	rs2540031	LINC02861	ENSG00000262185.1	Pancreas	1316	6.80213e-07	2.18676e-07	0.0626303	0.0192163	0.918153	0.9795	FALSE	rs2601814	0.9383	0.8855	21304	0.0010175	0.0774067	0.975194	-1.8454	0.0865767	0.8855	305	0.0161687	1.71374	0.581865	0.418465	-1.42694	1.77835e-12	FALSE	FALSE
ADCY9	rs2540031	LINC02861	ENSG00000262185.1	Pancreas	1316	6.80213e-07	2.18676e-07	0.0626303	0.0192163	0.918153	0.9795	FALSE	rs2283500	0.4119	0.8911	21307	0.00106295	0.820555	0.974114	-1.49909	0.189839	0.8911	305	0.0168934	1.31106	0.571162	0.0675375	-1.43155	1.77017e-12	FALSE	FALSE
ADCY9	rs2540031	LINC02861	ENSG00000262185.1	Pancreas	1316	6.80213e-07	2.18676e-07	0.0626303	0.0192163	0.918153	0.9795	FALSE	rs73503981	0.9827	0.9516	19754	0.00241565	0.021684	0.943048	-1.43255	0.26901	0.9516	305	0.0355935	1.10535	0.387307	-0.00834205	-1.4409	1.75371e-12	FALSE	FALSE
ADCY9	rs2540031	LINC02861	ENSG00000262185.1	Pancreas	1316	6.80213e-07	2.18676e-07	0.0626303	0.0192163	0.918153	0.9795	FALSE	rs10775350	0.567	0.7769	20291	0.000624914	0.572475	0.984617	-1.92592	0.0782622	0.7769	305	0.00945813	1.76086	0.704046	0.482716	-1.4432	1.74967e-12	FALSE	FALSE
ADCY9	rs2540031	LINC02861	ENSG00000262185.1	Pancreas	1316	6.80213e-07	2.18676e-07	0.0626303	0.0192163	0.918153	0.9795	FALSE	rs55690260	0.08779	0.3264	21270	0.000469969	1.70717	0.988387	-0.787528	0.747981	0.3264	305	0.00745621	0.321303	0.751096	-0.656575	-1.4441	1.74809e-12	FALSE	FALSE
ADCY9	rs2540031	LINC02861	ENSG00000262185.1	Pancreas	1316	6.80213e-07	2.18676e-07	0.0626303	0.0192163	0.918153	0.9795	FALSE	rs71388561	0.9166	0.0361	17815	0.00354539	0.104717	0.918582	-1.24904	0.98261	0.0361	305	0.0471119	0.0217969	0.32322	-0.195128	-1.44417	1.74797e-12	FALSE	FALSE
ADCY9	rs2540031	LINC02861	ENSG00000262185.1	Pancreas	1316	6.80213e-07	2.18676e-07	0.0626303	0.0192163	0.918153	0.9795	FALSE	rs6500550	0.859	0.2941	20651	0.000512636	0.177647	0.987346	-2.16932	0.051867	0.2941	305	0.00789645	1.94424	0.740218	0.725076	-1.44425	1.74784e-12	FALSE	FALSE
ADCY9	rs2540031	LINC02861	ENSG00000262185.1	Pancreas	1316	6.80213e-07	2.18676e-07	0.0626303	0.0192163	0.918153	0.9795	FALSE	rs77256800	0.6685	0.957	19722	0.00270805	0.428208	0.936592	-1.29321	0.5817	0.957	305	0.0398373	0.550903	0.36094	-0.169107	-1.46232	1.71654e-12	FALSE	FALSE
ADCY9	rs2540031	LINC02861	ENSG00000262185.1	Pancreas	1316	6.80213e-07	2.18676e-07	0.0626303	0.0192163	0.918153	0.9795	FALSE	rs11645655	0.2421	0.1088	21308	0.00106376	1.16975	0.974095	-1.16022	0.523524	0.1088	305	0.016907	0.637923	0.570965	-0.306932	-1.46715	1.70826e-12	FALSE	FALSE
ADCY9	rs2540031	LINC02861	ENSG00000262185.1	Pancreas	1316	6.80213e-07	2.18676e-07	0.0626303	0.0192163	0.918153	0.9795	FALSE	rs2531961	0.9213	0.1128	21313	0.00103042	0.0987963	0.974886	-1.83742	0.0980239	0.1128	305	0.016381	1.65451	0.578689	0.359861	-1.47756	1.69058e-12	FALSE	FALSE
ADCY9	rs2540031	LINC02861	ENSG00000262185.1	Pancreas	1316	6.80213e-07	2.18676e-07	0.0626303	0.0192163	0.918153	0.9795	FALSE	rs11642371	0.3258	0.1274	21300	0.000928163	0.982609	0.977322	-1.42137	0.247313	0.1274	305	0.0147464	1.1569	0.604085	-0.0590188	-1.48039	1.6858e-12	FALSE	FALSE
ADCY9	rs2540031	LINC02861	ENSG00000262185.1	Pancreas	1316	6.80213e-07	2.18676e-07	0.0626303	0.0192163	0.918153	0.9795	FALSE	rs56373045	0.8472	0.0641	20976	0.00174654	0.192692	0.958163	-1.5692	0.190736	0.0641	305	0.0273264	1.3084	0.451568	0.086179	-1.48302	1.68136e-12	FALSE	FALSE
ADCY9	rs2540031	LINC02861	ENSG00000262185.1	Pancreas	1316	6.80213e-07	2.18676e-07	0.0626303	0.0192163	0.918153	0.9795	FALSE	rs34609194	0.9986	0.0381	19136	0.00313388	0.00175464	0.927345	-1.31102	0.668859	0.0381	305	0.0447317	0.427714	0.334664	-0.17312	-1.48414	1.67949e-12	FALSE	FALSE
ADCY9	rs2540031	LINC02861	ENSG00000262185.1	Pancreas	1316	6.80213e-07	2.18676e-07	0.0626303	0.0192163	0.918153	0.9795	FALSE	rs4786430	0.9229	0.0599	20809	0.00187558	0.0967814	0.955211	-1.54842	0.208035	0.0599	305	0.0291118	1.25899	0.435947	0.0591951	-1.48922	1.67097e-12	FALSE	FALSE
ADCY9	rs2540031	LINC02861	ENSG00000262185.1	Pancreas	1316	6.80213e-07	2.18676e-07	0.0626303	0.0192163	0.918153	0.9795	FALSE	rs4786431	0.9793	0.0597	20809	0.00188147	0.0259465	0.955076	-1.55107	0.208035	0.0597	305	0.0292031	1.25899	0.435177	0.0592669	-1.49181	1.66666e-12	FALSE	FALSE
ADCY9	rs2540031	LINC02861	ENSG00000262185.1	Pancreas	1316	6.80213e-07	2.18676e-07	0.0626303	0.0192163	0.918153	0.9795	FALSE	rs2526655	0.1915	0.8772	21302	0.000957792	1.30615	0.976615	-1.04476	0.888755	0.8772	305	0.0152185	0.13988	0.596524	-0.447983	-1.49274	1.6651e-12	FALSE	FALSE
ADCY9	rs2540031	LINC02861	ENSG00000262185.1	Pancreas	1316	6.80213e-07	2.18676e-07	0.0626303	0.0192163	0.918153	0.9795	FALSE	rs2601803	0.1915	0.8772	21302	0.000957792	1.30615	0.976615	-1.04476	0.888755	0.8772	305	0.0152185	0.13988	0.596524	-0.447983	-1.49274	1.6651e-12	FALSE	FALSE
ADCY9	rs2540031	LINC02861	ENSG00000262185.1	Pancreas	1316	6.80213e-07	2.18676e-07	0.0626303	0.0192163	0.918153	0.9795	FALSE	rs72762731	0.6795	0.9285	20879	0.00158559	0.413146	0.961872	-1.55131	0.20556	0.9285	305	0.0246935	1.26587	0.476761	0.0581282	-1.49318	1.66437e-12	FALSE	FALSE
ADCY9	rs2540031	LINC02861	ENSG00000262185.1	Pancreas	1316	6.80213e-07	2.18676e-07	0.0626303	0.0192163	0.918153	0.9795	FALSE	rs72762793	0.5858	0.0483	20280	0.00235762	0.544932	0.94434	-1.30404	0.599019	0.0483	305	0.0356634	0.525812	0.386841	-0.191089	-1.49513	1.66114e-12	FALSE	FALSE
ADCY9	rs2540031	LINC02861	ENSG00000262185.1	Pancreas	1316	6.80213e-07	2.18676e-07	0.0626303	0.0192163	0.918153	0.9795	FALSE	rs2238431	0.1339	0.2233	21285	0.000595351	1.4989	0.985335	-1.00426	0.563987	0.2233	305	0.0094521	0.57693	0.704179	-0.491808	-1.49606	1.65958e-12	FALSE	FALSE
ADCY9	rs2540031	LINC02861	ENSG00000262185.1	Pancreas	1316	6.80213e-07	2.18676e-07	0.0626303	0.0192163	0.918153	0.9795	FALSE	rs408781	0.9924	0.1074	21131	0.00108494	0.00952533	0.973593	-1.81701	0.106708	0.1074	305	0.0171005	1.61317	0.568175	0.319417	-1.4976	1.65704e-12	FALSE	FALSE
ADCY9	rs2540031	LINC02861	ENSG00000262185.1	Pancreas	1316	6.80213e-07	2.18676e-07	0.0626303	0.0192163	0.918153	0.9795	FALSE	rs72762782	0.3815	0.8704	21298	0.000914799	0.875136	0.977641	-1.5259	0.203237	0.8704	305	0.0145327	1.27238	0.607571	0.0241164	-1.50179	1.65011e-12	FALSE	FALSE
ADCY9	rs2540031	LINC02861	ENSG00000262185.1	Pancreas	1316	6.80213e-07	2.18676e-07	0.0626303	0.0192163	0.918153	0.9795	FALSE	rs117620028	0.7264	0.9549	20981	0.00243236	0.349918	0.942677	-1.37181	0.469514	0.9549	305	0.0380659	0.72327	0.371496	-0.135038	-1.50685	1.64177e-12	FALSE	FALSE
ADCY9	rs2540031	LINC02861	ENSG00000262185.1	Pancreas	1316	6.80213e-07	2.18676e-07	0.0626303	0.0192163	0.918153	0.9795	FALSE	rs117429728	0.9587	0.0595	20809	0.00188739	0.051785	0.954941	-1.54861	0.221024	0.0595	305	0.0292951	1.22381	0.434404	0.040368	-1.50825	1.63948e-12	FALSE	FALSE
ADCY9	rs2540031	LINC02861	ENSG00000262185.1	Pancreas	1316	6.80213e-07	2.18676e-07	0.0626303	0.0192163	0.918153	0.9795	FALSE	rs61753377	0.7286	0.0616	20976	0.00181258	0.346988	0.95665	-1.51163	0.252073	0.0616	305	0.0283597	1.14533	0.442394	-0.00188988	-1.51352	1.63086e-12	FALSE	FALSE
ADCY9	rs2540031	LINC02861	ENSG00000262185.1	Pancreas	1316	6.80213e-07	2.18676e-07	0.0626303	0.0192163	0.918153	0.9795	FALSE	rs113198082	0.5007	0.9483	20969	0.00213784	0.673389	0.949266	-1.27535	0.851641	0.9483	305	0.0334375	0.187025	0.402235	-0.250244	-1.5256	1.61128e-12	FALSE	FALSE
ADCY9	rs2540031	LINC02861	ENSG00000262185.1	Pancreas	1316	6.80213e-07	2.18676e-07	0.0626303	0.0192163	0.918153	0.9795	FALSE	rs72762775	0.3483	0.9292	21235	0.00157324	0.937892	0.962157	-1.21398	0.852186	0.9292	305	0.0249188	0.18633	0.474495	-0.313461	-1.52745	1.60831e-12	FALSE	FALSE
ADCY9	rs2540031	LINC02861	ENSG00000262185.1	Pancreas	1316	6.80213e-07	2.18676e-07	0.0626303	0.0192163	0.918153	0.9795	FALSE	rs445746	0.9476	0.8972	20146	0.00118282	0.0657209	0.971279	-1.77296	0.126971	0.8972	305	0.0177741	1.52616	0.558672	0.241633	-1.53133	1.60207e-12	FALSE	FALSE
ADCY9	rs2540031	LINC02861	ENSG00000262185.1	Pancreas	1316	6.80213e-07	2.18676e-07	0.0626303	0.0192163	0.918153	0.9795	FALSE	rs2532013	0.9053	0.1085	21135	0.00107507	0.118969	0.973827	-1.81462	0.116197	0.1085	305	0.016948	1.57094	0.570371	0.281378	-1.53324	1.59901e-12	FALSE	FALSE
ADCY9	rs2540031	LINC02861	ENSG00000262185.1	Pancreas	1316	6.80213e-07	2.18676e-07	0.0626303	0.0192163	0.918153	0.9795	FALSE	rs62039118	0.4123	0.1117	21311	0.00103937	0.819853	0.974674	-1.51039	0.236703	0.1117	305	0.0165218	1.18327	0.576601	-0.0260639	-1.53645	1.59389e-12	FALSE	FALSE
ADCY9	rs2540031	LINC02861	ENSG00000262185.1	Pancreas	1316	6.80213e-07	2.18676e-07	0.0626303	0.0192163	0.918153	0.9795	FALSE	rs138050496	0.306	0.085	20005	0.00141257	1.02365	0.96589	-1.18303	0.860374	0.085	305	0.021078	0.175898	0.516315	-0.355173	-1.5382	1.5911e-12	FALSE	FALSE
ADCY9	rs2540031	LINC02861	ENSG00000262185.1	Pancreas	1316	6.80213e-07	2.18676e-07	0.0626303	0.0192163	0.918153	0.9795	FALSE	rs35384844	0.951	0.9333	20877	0.00169112	0.061451	0.959437	-1.60064	0.2066	0.9333	305	0.0263344	1.26297	0.460741	0.0586827	-1.54196	1.58514e-12	FALSE	FALSE
ADCY9	rs2540031	LINC02861	ENSG00000262185.1	Pancreas	1316	6.80213e-07	2.18676e-07	0.0626303	0.0192163	0.918153	0.9795	FALSE	rs76283238	0.925	0.0419	20777	0.002635	0.0941374	0.938196	-1.38774	0.551753	0.0419	305	0.0408362	0.595135	0.355247	-0.156532	-1.54427	1.58147e-12	FALSE	FALSE
ADCY9	rs2540031	LINC02861	ENSG00000262185.1	Pancreas	1316	6.80213e-07	2.18676e-07	0.0626303	0.0192163	0.918153	0.9795	FALSE	rs61753379	0.8808	0.0594	20808	0.00189046	0.149955	0.954871	-1.53838	0.261072	0.0594	305	0.0293413	1.12386	0.434017	-0.0105002	-1.54888	1.57419e-12	FALSE	FALSE
ADCY9	rs2540031	LINC02861	ENSG00000262185.1	Pancreas	1316	6.80213e-07	2.18676e-07	0.0626303	0.0192163	0.918153	0.9795	FALSE	rs2526296	0.6364	0.93	20053	0.00168356	0.472738	0.959611	-1.49737	0.293424	0.93	305	0.0251819	1.05064	0.471877	-0.0587736	-1.55614	1.56281e-12	FALSE	FALSE
ADCY9	rs2540031	LINC02861	ENSG00000262185.1	Pancreas	1316	6.80213e-07	2.18676e-07	0.0626303	0.0192163	0.918153	0.9795	FALSE	rs233635	0.1192	0.2649	21270	0.000530631	1.55814	0.986908	-0.969865	0.687418	0.2649	305	0.00841864	0.402361	0.727716	-0.591549	-1.56141	1.55459e-12	FALSE	FALSE
ADCY9	rs2540031	LINC02861	ENSG00000262185.1	Pancreas	1316	6.80213e-07	2.18676e-07	0.0626303	0.0192163	0.918153	0.9795	FALSE	rs117234537	0.8829	0.9408	20808	0.00189644	0.147294	0.954735	-1.53725	0.275986	0.9408	305	0.0294341	1.08938	0.433241	-0.0268361	-1.56409	1.55044e-12	FALSE	FALSE
ADCY9	rs2540031	LINC02861	ENSG00000262185.1	Pancreas	1316	6.80213e-07	2.18676e-07	0.0626303	0.0192163	0.918153	0.9795	FALSE	rs1124486	0.8221	0.0642	20976	0.00174401	0.224845	0.958221	-1.56346	0.252073	0.0642	305	0.0272868	1.14533	0.451927	-0.00425954	-1.56772	1.54481e-12	FALSE	FALSE
ADCY9	rs2540031	LINC02861	ENSG00000262185.1	Pancreas	1316	6.80213e-07	2.18676e-07	0.0626303	0.0192163	0.918153	0.9795	FALSE	rs77589994	0.8974	0.0594	20808	0.00189046	0.128946	0.954871	-1.54118	0.275986	0.0594	305	0.0293413	1.08938	0.434017	-0.0270607	-1.56824	1.54401e-12	FALSE	FALSE
ADCY9	rs2540031	LINC02861	ENSG00000262185.1	Pancreas	1316	6.80213e-07	2.18676e-07	0.0626303	0.0192163	0.918153	0.9795	FALSE	rs56026118	0.9769	0.9373	20978	0.0017827	0.0289556	0.957334	-1.57678	0.252073	0.9373	305	0.0278948	1.14533	0.446474	-0.00288595	-1.57966	1.52648e-12	FALSE	FALSE
ADCY9	rs2540031	LINC02861	ENSG00000262185.1	Pancreas	1316	6.80213e-07	2.18676e-07	0.0626303	0.0192163	0.918153	0.9795	FALSE	rs113653086	0.956	0.9417	19920	0.00200964	0.0551738	0.952162	-1.51852	0.327431	0.9417	305	0.0298599	0.979302	0.429718	-0.0747555	-1.59328	1.50584e-12	FALSE	FALSE
ADCY9	rs2540031	LINC02861	ENSG00000262185.1	Pancreas	1316	6.80213e-07	2.18676e-07	0.0626303	0.0192163	0.918153	0.9795	FALSE	rs12927227	0.5748	0.6673	21259	0.000465663	0.560996	0.988492	-2.07683	0.0763656	0.6673	305	0.00738408	1.77217	0.752909	0.483294	-1.59353	1.50546e-12	FALSE	FALSE
ADCY9	rs2540031	LINC02861	ENSG00000262185.1	Pancreas	1316	6.80213e-07	2.18676e-07	0.0626303	0.0192163	0.918153	0.9795	FALSE	rs2058166	0.1039	0.315	21276	0.000478738	1.62623	0.988173	-0.912011	0.903701	0.315	305	0.00759747	0.120987	0.747571	-0.682841	-1.59485	1.50347e-12	FALSE	FALSE
ADCY9	rs2540031	LINC02861	ENSG00000262185.1	Pancreas	1316	6.80213e-07	2.18676e-07	0.0626303	0.0192163	0.918153	0.9795	FALSE	rs61753378	0.8644	0.0616	21078	0.00180381	0.170776	0.956851	-1.55759	0.285668	0.0616	305	0.0283597	1.06767	0.442394	-0.039903	-1.59749	1.4995e-12	FALSE	FALSE
ADCY9	rs2540031	LINC02861	ENSG00000262185.1	Pancreas	1316	6.80213e-07	2.18676e-07	0.0626303	0.0192163	0.918153	0.9795	FALSE	rs2074800	0.5529	0.0549	20271	0.0020896	0.59342	0.950354	-1.33408	0.895007	0.0549	305	0.0315951	0.131971	0.415934	-0.265249	-1.59933	1.49675e-12	FALSE	FALSE
ADCY9	rs2540031	LINC02861	ENSG00000262185.1	Pancreas	1316	6.80213e-07	2.18676e-07	0.0626303	0.0192163	0.918153	0.9795	FALSE	rs59862954	0.1071	0.6988	21279	0.000490715	1.61137	0.987881	-0.923966	0.996787	0.6988	305	0.00778865	0.00402691	0.742852	-0.679047	-1.60301	1.49125e-12	FALSE	FALSE
ADCY9	rs2540031	LINC02861	ENSG00000262185.1	Pancreas	1316	6.80213e-07	2.18676e-07	0.0626303	0.0192163	0.918153	0.9795	FALSE	rs3730129	0.5256	0.0564	20668	0.00199813	0.634737	0.952423	-1.33085	0.999172	0.0564	305	0.0308037	0.00103774	0.422109	-0.274185	-1.60503	1.48824e-12	FALSE	FALSE
ADCY9	rs2540031	LINC02861	ENSG00000262185.1	Pancreas	1316	6.80213e-07	2.18676e-07	0.0626303	0.0192163	0.918153	0.9795	FALSE	rs130034	0.4046	0.9215	21316	0.00142534	0.833434	0.965593	-1.34939	0.558259	0.9215	305	0.0226624	0.585429	0.498202	-0.259405	-1.60879	1.48266e-12	FALSE	FALSE
ADCY9	rs2540031	LINC02861	ENSG00000262185.1	Pancreas	1316	6.80213e-07	2.18676e-07	0.0626303	0.0192163	0.918153	0.9795	FALSE	rs233636	0.1557	0.7571	21276	0.000561717	1.41968	0.986152	-1.146	0.496612	0.7571	305	0.00891434	0.67983	0.716233	-0.464291	-1.61029	1.48044e-12	FALSE	FALSE
ADCY9	rs2540031	LINC02861	ENSG00000262185.1	Pancreas	1316	6.80213e-07	2.18676e-07	0.0626303	0.0192163	0.918153	0.9795	FALSE	rs56340469	0.8994	0.9388	20808	0.00183837	0.126419	0.95606	-1.55483	0.309979	0.9388	305	0.0285329	1.01527	0.440892	-0.0634783	-1.6183	1.46862e-12	FALSE	FALSE
ADCY9	rs2540031	LINC02861	ENSG00000262185.1	Pancreas	1316	6.80213e-07	2.18676e-07	0.0626303	0.0192163	0.918153	0.9795	FALSE	rs79213162	0.9445	0.9409	20807	0.00189954	0.0696151	0.954664	-1.54452	0.325476	0.9409	305	0.0294808	0.983267	0.432852	-0.0743238	-1.61884	1.46783e-12	FALSE	FALSE
ADCY9	rs2540031	LINC02861	ENSG00000262185.1	Pancreas	1316	6.80213e-07	2.18676e-07	0.0626303	0.0192163	0.918153	0.9795	FALSE	rs13331751	0.8186	0.051	17242	0.00263369	0.229346	0.938225	-1.36745	0.905052	0.051	305	0.0338714	0.119282	0.399138	-0.251856	-1.61931	1.46714e-12	FALSE	FALSE
ADCY9	rs2540031	LINC02861	ENSG00000262185.1	Pancreas	1316	6.80213e-07	2.18676e-07	0.0626303	0.0192163	0.918153	0.9795	FALSE	rs56240109	0.3277	0.8955	21308	0.00110221	0.978757	0.973184	-1.34323	0.4871	0.8955	305	0.0175182	0.694929	0.562245	-0.277286	-1.62052	1.46537e-12	FALSE	FALSE
ADCY9	rs2540031	LINC02861	ENSG00000262185.1	Pancreas	1316	6.80213e-07	2.18676e-07	0.0626303	0.0192163	0.918153	0.9795	FALSE	rs153036	0.1602	0.2404	21276	0.000565691	1.4044	0.986055	-1.1639	0.496612	0.2404	305	0.0089774	0.67983	0.714798	-0.462101	-1.626	1.45736e-12	FALSE	FALSE
ADCY9	rs2540031	LINC02861	ENSG00000262185.1	Pancreas	1316	6.80213e-07	2.18676e-07	0.0626303	0.0192163	0.918153	0.9795	FALSE	rs130024	0.7633	0.943	20002	0.00204422	0.30115	0.951379	-1.46871	0.460147	0.943	305	0.0304989	0.738605	0.424537	-0.16049	-1.6292	1.4527e-12	FALSE	FALSE
ADCY9	rs2540031	LINC02861	ENSG00000262185.1	Pancreas	1316	6.80213e-07	2.18676e-07	0.0626303	0.0192163	0.918153	0.9795	FALSE	rs77719028	0.1667	0.1783	21295	0.000704444	1.38289	0.982694	-1.0887	0.894084	0.1783	305	0.0111894	0.133138	0.667867	-0.54519	-1.63389	1.4459e-12	FALSE	FALSE
ADCY9	rs2540031	LINC02861	ENSG00000262185.1	Pancreas	1316	6.80213e-07	2.18676e-07	0.0626303	0.0192163	0.918153	0.9795	FALSE	rs2074801	0.6318	0.6104	21255	0.000434804	0.479195	0.989247	-2.1527	0.0727133	0.6104	305	0.00689345	1.79463	0.765477	0.507579	-1.64512	1.42977e-12	FALSE	FALSE
ADCY9	rs2540031	LINC02861	ENSG00000262185.1	Pancreas	1316	6.80213e-07	2.18676e-07	0.0626303	0.0192163	0.918153	0.9795	FALSE	rs74856421	0.4617	0.0656	21235	0.00168849	0.73605	0.959497	-1.34328	0.912735	0.0656	305	0.0267444	0.109589	0.456904	-0.302491	-1.64577	1.42883e-12	FALSE	FALSE
ADCY9	rs2540031	LINC02861	ENSG00000262185.1	Pancreas	1316	6.80213e-07	2.18676e-07	0.0626303	0.0192163	0.918153	0.9795	FALSE	rs138168461	0.9708	0.0868	21234	0.00130578	0.0366049	0.968387	-1.72645	0.189472	0.0868	305	0.0206816	1.31214	0.521055	0.0804702	-1.64598	1.42853e-12	FALSE	FALSE
ADCY9	rs2540031	LINC02861	ENSG00000262185.1	Pancreas	1316	6.80213e-07	2.18676e-07	0.0626303	0.0192163	0.918153	0.9795	FALSE	rs11076783	0.7397	0.0642	21123	0.00173187	0.332251	0.9585	-1.53813	0.35595	0.0642	305	0.0272868	0.92311	0.451927	-0.108123	-1.64625	1.42815e-12	FALSE	FALSE
ADCY9	rs2540031	LINC02861	ENSG00000262185.1	Pancreas	1316	6.80213e-07	2.18676e-07	0.0626303	0.0192163	0.918153	0.9795	FALSE	rs58384172	0.5997	0.0739	20479	0.00156811	0.524832	0.962276	-1.5062	0.381162	0.0739	305	0.0239534	0.875757	0.484356	-0.145431	-1.65163	1.42048e-12	FALSE	FALSE
ADCY9	rs2540031	LINC02861	ENSG00000262185.1	Pancreas	1316	6.80213e-07	2.18676e-07	0.0626303	0.0192163	0.918153	0.9795	FALSE	rs11642708	0.9734	0.8831	21308	0.000999129	0.0333443	0.97563	-1.85667	0.137902	0.8831	305	0.0158798	1.48365	0.586245	0.203985	-1.65268	1.41899e-12	FALSE	FALSE
ADCY9	rs2540031	LINC02861	ENSG00000262185.1	Pancreas	1316	6.80213e-07	2.18676e-07	0.0626303	0.0192163	0.918153	0.9795	FALSE	rs7203542	0.2705	0.2546	21280	0.000544213	1.10191	0.986577	-1.55645	0.21969	0.2546	305	0.00863818	1.22735	0.722586	-0.0968717	-1.65332	1.41809e-12	FALSE	FALSE
ADCY9	rs2540031	LINC02861	ENSG00000262185.1	Pancreas	1316	6.80213e-07	2.18676e-07	0.0626303	0.0192163	0.918153	0.9795	FALSE	rs72760806	0.7886	0.0601	20809	0.00186974	0.268129	0.955344	-1.52004	0.413395	0.0601	305	0.0290211	0.817934	0.436714	-0.1409	-1.66094	1.40732e-12	FALSE	FALSE
ADCY9	rs2540031	LINC02861	ENSG00000262185.1	Pancreas	1316	6.80213e-07	2.18676e-07	0.0626303	0.0192163	0.918153	0.9795	FALSE	rs4786428	0.8168	0.0639	20894	0.00175851	0.231663	0.957889	-1.55802	0.35553	0.0639	305	0.0274061	0.923916	0.450847	-0.107263	-1.66528	1.40123e-12	FALSE	FALSE
ADCY9	rs2540031	LINC02861	ENSG00000262185.1	Pancreas	1316	6.80213e-07	2.18676e-07	0.0626303	0.0192163	0.918153	0.9795	FALSE	rs7205742	0.4105	0.8598	21299	0.00085602	0.823014	0.979048	-1.60118	0.247973	0.8598	305	0.0135996	1.15529	0.623276	-0.0721821	-1.67336	1.38995e-12	FALSE	FALSE
ADCY9	rs2540031	LINC02861	ENSG00000262185.1	Pancreas	1316	6.80213e-07	2.18676e-07	0.0626303	0.0192163	0.918153	0.9795	FALSE	rs72760804	0.8069	0.9385	20808	0.00182999	0.244427	0.956252	-1.53609	0.413395	0.9385	305	0.0284028	0.817934	0.442019	-0.143856	-1.67994	1.38083e-12	FALSE	FALSE
ADCY9	rs2540031	LINC02861	ENSG00000262185.1	Pancreas	1316	6.80213e-07	2.18676e-07	0.0626303	0.0192163	0.918153	0.9795	FALSE	rs7196832	0.1042	0.3993	20909	0.000438226	1.62482	0.989163	-0.956676	0.912991	0.3993	305	0.0068346	0.109267	0.767012	-0.723806	-1.68048	1.38009e-12	FALSE	FALSE
ADCY9	rs2540031	LINC02861	ENSG00000262185.1	Pancreas	1316	6.80213e-07	2.18676e-07	0.0626303	0.0192163	0.918153	0.9795	FALSE	rs72760808	0.9411	0.0647	20912	0.00173675	0.0738874	0.958388	-1.58707	0.339313	0.0647	305	0.0270904	0.955524	0.453717	-0.0951816	-1.68225	1.37765e-12	FALSE	FALSE
ADCY9	rs2540031	LINC02861	ENSG00000262185.1	Pancreas	1316	6.80213e-07	2.18676e-07	0.0626303	0.0192163	0.918153	0.9795	FALSE	rs117025072	0.9545	0.0648	20912	0.00173426	0.0570567	0.958445	-1.58881	0.339313	0.0648	305	0.0270515	0.955524	0.454073	-0.0953451	-1.68416	1.37502e-12	FALSE	FALSE
ADCY9	rs2540031	LINC02861	ENSG00000262185.1	Pancreas	1316	6.80213e-07	2.18676e-07	0.0626303	0.0192163	0.918153	0.9795	FALSE	rs146438267	0.9564	0.0648	20912	0.00173426	0.0546717	0.958445	-1.58894	0.339313	0.0648	305	0.0270515	0.955524	0.454073	-0.0953451	-1.68428	1.37485e-12	FALSE	FALSE
ADCY9	rs2540031	LINC02861	ENSG00000262185.1	Pancreas	1316	6.80213e-07	2.18676e-07	0.0626303	0.0192163	0.918153	0.9795	FALSE	rs17256002	0.9696	0.0649	20912	0.00173177	0.03811	0.958502	-1.59036	0.339313	0.0649	305	0.0270127	0.955524	0.454429	-0.0955087	-1.68587	1.37267e-12	FALSE	FALSE
ADCY9	rs2540031	LINC02861	ENSG00000262185.1	Pancreas	1316	6.80213e-07	2.18676e-07	0.0626303	0.0192163	0.918153	0.9795	FALSE	rs1228121438	0.2632	0.1413	21298	0.000850484	1.11886	0.979181	-1.32304	0.523598	0.1413	305	0.013511	0.637809	0.62481	-0.363074	-1.68612	1.37233e-12	FALSE	FALSE
ADCY9	rs2540031	LINC02861	ENSG00000262185.1	Pancreas	1316	6.80213e-07	2.18676e-07	0.0626303	0.0192163	0.918153	0.9795	FALSE	rs78830256	0.2632	0.1413	21298	0.000850484	1.11886	0.979181	-1.32304	0.523598	0.1413	305	0.013511	0.637809	0.62481	-0.363074	-1.68612	1.37233e-12	FALSE	FALSE
ADCY9	rs2540031	LINC02861	ENSG00000262185.1	Pancreas	1316	6.80213e-07	2.18676e-07	0.0626303	0.0192163	0.918153	0.9795	FALSE	rs57453534	0.4712	0.8804	21304	0.000979752	0.720528	0.976092	-1.61339	0.260465	0.8804	305	0.0155689	1.12529	0.591033	-0.0728527	-1.68625	1.37215e-12	FALSE	FALSE
ADCY9	rs2540031	LINC02861	ENSG00000262185.1	Pancreas	1316	6.80213e-07	2.18676e-07	0.0626303	0.0192163	0.918153	0.9795	FALSE	rs383422	0.6946	0.1233	21312	0.000954004	0.39262	0.976705	-1.80449	0.16622	0.1233	305	0.0151655	1.38445	0.597364	0.117625	-1.68686	1.37131e-12	FALSE	FALSE
ADCY9	rs2540031	LINC02861	ENSG00000262185.1	Pancreas	1316	6.80213e-07	2.18676e-07	0.0626303	0.0192163	0.918153	0.9795	FALSE	rs130052	0.7798	0.8988	20329	0.00118858	0.27958	0.971143	-1.73475	0.202546	0.8988	305	0.018023	1.27433	0.555241	0.0457224	-1.68902	1.36835e-12	FALSE	FALSE
ADCY9	rs2540031	LINC02861	ENSG00000262185.1	Pancreas	1316	6.80213e-07	2.18676e-07	0.0626303	0.0192163	0.918153	0.9795	FALSE	rs60653998	0.537	0.1205	21304	0.00097343	0.617356	0.976242	-1.68389	0.221719	0.1205	305	0.0154685	1.22197	0.592597	-0.00654018	-1.69043	1.36642e-12	FALSE	FALSE
ADCY9	rs2540031	LINC02861	ENSG00000262185.1	Pancreas	1316	6.80213e-07	2.18676e-07	0.0626303	0.0192163	0.918153	0.9795	FALSE	rs732099	0.6518	0.0976	21205	0.0011768	0.451263	0.971421	-1.67863	0.242743	0.0976	305	0.0186132	1.16816	0.547269	-0.0228289	-1.70146	1.35144e-12	FALSE	FALSE
ADCY9	rs2540031	LINC02861	ENSG00000262185.1	Pancreas	1316	6.80213e-07	2.18676e-07	0.0626303	0.0192163	0.918153	0.9795	FALSE	rs7199977	0.9868	0.2344	21290	0.000575246	0.0165445	0.985823	-2.12792	0.0862906	0.2344	305	0.00913504	1.7153	0.711237	0.425243	-1.70268	1.34979e-12	FALSE	FALSE
ADCY9	rs2540031	LINC02861	ENSG00000262185.1	Pancreas	1316	6.80213e-07	2.18676e-07	0.0626303	0.0192163	0.918153	0.9795	FALSE	rs148509693	0.7795	0.0613	20809	0.00183548	0.279971	0.956126	-1.52575	0.474814	0.0613	305	0.0284894	0.714668	0.441268	-0.178354	-1.7041	1.34787e-12	FALSE	FALSE
ADCY9	rs2540031	LINC02861	ENSG00000262185.1	Pancreas	1316	6.80213e-07	2.18676e-07	0.0626303	0.0192163	0.918153	0.9795	FALSE	rs968401967	0.7795	0.0613	20809	0.00183548	0.279971	0.956126	-1.52575	0.474814	0.0613	305	0.0284894	0.714668	0.441268	-0.178354	-1.7041	1.34787e-12	FALSE	FALSE
ADCY9	rs2540031	LINC02861	ENSG00000262185.1	Pancreas	1316	6.80213e-07	2.18676e-07	0.0626303	0.0192163	0.918153	0.9795	FALSE	rs2239317	0.7291	0.8986	21051	0.00114581	0.346323	0.972153	-1.73221	0.211615	0.8986	305	0.0179914	1.24914	0.555673	0.027923	-1.70428	1.34762e-12	FALSE	FALSE
ADCY9	rs2540031	LINC02861	ENSG00000262185.1	Pancreas	1316	6.80213e-07	2.18676e-07	0.0626303	0.0192163	0.918153	0.9795	FALSE	rs2526689	0.6301	0.6726	21261	0.000469428	0.481586	0.9884	-2.11378	0.0868894	0.6726	305	0.00744448	1.71204	0.75139	0.405257	-1.70852	1.34193e-12	FALSE	FALSE
ADCY9	rs2540031	LINC02861	ENSG00000262185.1	Pancreas	1316	6.80213e-07	2.18676e-07	0.0626303	0.0192163	0.918153	0.9795	FALSE	rs59541166	0.7801	0.856	21304	0.000836934	0.279189	0.979505	-1.90562	0.138083	0.856	305	0.0132995	1.48297	0.628501	0.195993	-1.70963	1.34044e-12	FALSE	FALSE
ADCY9	rs2540031	LINC02861	ENSG00000262185.1	Pancreas	1316	6.80213e-07	2.18676e-07	0.0626303	0.0192163	0.918153	0.9795	FALSE	rs2238457	0.2475	0.8703	21300	0.000914113	1.15644	0.977658	-1.2469	0.978633	0.8703	305	0.0145232	0.0267828	0.607728	-0.467681	-1.71458	1.33382e-12	FALSE	FALSE
ADCY9	rs2540031	LINC02861	ENSG00000262185.1	Pancreas	1316	6.80213e-07	2.18676e-07	0.0626303	0.0192163	0.918153	0.9795	FALSE	rs55986407	0.5643	0.1206	21304	0.000972733	0.576466	0.976259	-1.70806	0.221719	0.1206	305	0.0154574	1.22197	0.59277	-0.00662329	-1.71469	1.33368e-12	FALSE	FALSE
ADCY9	rs2540031	LINC02861	ENSG00000262185.1	Pancreas	1316	6.80213e-07	2.18676e-07	0.0626303	0.0192163	0.918153	0.9795	FALSE	rs130038	0.9441	0.9413	21081	0.00188682	0.0701177	0.954954	-1.54769	0.478402	0.9413	305	0.0296691	0.708875	0.43129	-0.17383	-1.72152	1.32459e-12	FALSE	FALSE
ADCY9	rs2540031	LINC02861	ENSG00000262185.1	Pancreas	1316	6.80213e-07	2.18676e-07	0.0626303	0.0192163	0.918153	0.9795	FALSE	rs2532008	0.2549	0.1283	21300	0.000922604	1.13853	0.977455	-1.26261	0.934508	0.1283	305	0.0146581	0.0821744	0.605521	-0.463051	-1.72566	1.31913e-12	FALSE	FALSE
ADCY9	rs2540031	LINC02861	ENSG00000262185.1	Pancreas	1316	6.80213e-07	2.18676e-07	0.0626303	0.0192163	0.918153	0.9795	FALSE	rs55815615	0.9855	0.0554	20827	0.00201653	0.0181741	0.952006	-1.51819	0.583812	0.0554	305	0.0313265	0.547825	0.418009	-0.207926	-1.72611	1.31853e-12	FALSE	FALSE
ADCY9	rs2540031	LINC02861	ENSG00000262185.1	Pancreas	1316	6.80213e-07	2.18676e-07	0.0626303	0.0192163	0.918153	0.9795	FALSE	rs1639150	0.5749	0.4749	21257	0.000414613	0.56085	0.989741	-2.13414	0.0846015	0.4749	305	0.00657394	1.72459	0.773889	0.407489	-1.72665	1.31782e-12	FALSE	FALSE
ADCY9	rs2540031	LINC02861	ENSG00000262185.1	Pancreas	1316	6.80213e-07	2.18676e-07	0.0626303	0.0192163	0.918153	0.9795	FALSE	rs2108430	0.9502	0.2531	21272	0.000546545	0.0624556	0.986521	-2.15137	0.0861697	0.2531	305	0.00867193	1.71596	0.721803	0.422966	-1.7284	1.31551e-12	FALSE	FALSE
ADCY9	rs2540031	LINC02861	ENSG00000262185.1	Pancreas	1316	6.80213e-07	2.18676e-07	0.0626303	0.0192163	0.918153	0.9795	FALSE	rs8054159	0.679	0.0977	21205	0.00117572	0.413828	0.971446	-1.6948	0.252991	0.0977	305	0.0185962	1.14311	0.547496	-0.0387696	-1.73357	1.30873e-12	FALSE	FALSE
ADCY9	rs2540031	LINC02861	ENSG00000262185.1	Pancreas	1316	6.80213e-07	2.18676e-07	0.0626303	0.0192163	0.918153	0.9795	FALSE	rs11644593	0.7721	0.0958	20330	0.00124802	0.289629	0.969744	-1.70835	0.249839	0.0958	305	0.0189252	1.15074	0.543148	-0.0320785	-1.74043	1.29979e-12	FALSE	FALSE
ADCY9	rs2540031	LINC02861	ENSG00000262185.1	Pancreas	1316	6.80213e-07	2.18676e-07	0.0626303	0.0192163	0.918153	0.9795	FALSE	rs17199009	0.8006	0.9433	19984	0.00205624	0.252571	0.951107	-1.47873	0.854905	0.9433	305	0.0306505	0.182864	0.423326	-0.268162	-1.74689	1.29141e-12	FALSE	FALSE
ADCY9	rs2540031	LINC02861	ENSG00000262185.1	Pancreas	1316	6.80213e-07	2.18676e-07	0.0626303	0.0192163	0.918153	0.9795	FALSE	rs55680560	0.9615	0.0546	20827	0.00204434	0.0482713	0.951377	-1.51072	0.719348	0.0546	305	0.0317586	0.35933	0.41468	-0.241027	-1.75174	1.28516e-12	FALSE	FALSE
ADCY9	rs2540031	LINC02861	ENSG00000262185.1	Pancreas	1316	6.80213e-07	2.18676e-07	0.0626303	0.0192163	0.918153	0.9795	FALSE	rs75325232	0.9668	0.0546	20827	0.00204434	0.041622	0.951377	-1.511	0.719348	0.0546	305	0.0317586	0.35933	0.41468	-0.241027	-1.75203	1.2848e-12	FALSE	FALSE
ADCY9	rs2540031	LINC02861	ENSG00000262185.1	Pancreas	1316	6.80213e-07	2.18676e-07	0.0626303	0.0192163	0.918153	0.9795	FALSE	rs76681570	0.931	0.0549	20827	0.00203382	0.0865867	0.951615	-1.51071	0.719348	0.0549	305	0.0315951	0.35933	0.415934	-0.242018	-1.75273	1.28389e-12	FALSE	FALSE
ADCY9	rs2540031	LINC02861	ENSG00000262185.1	Pancreas	1316	6.80213e-07	2.18676e-07	0.0626303	0.0192163	0.918153	0.9795	FALSE	rs117930249	0.9493	0.0548	20827	0.00203731	0.0635858	0.951536	-1.51154	0.719348	0.0548	305	0.0316494	0.35933	0.415517	-0.241688	-1.75323	1.28325e-12	FALSE	FALSE
ADCY9	rs2540031	LINC02861	ENSG00000262185.1	Pancreas	1316	6.80213e-07	2.18676e-07	0.0626303	0.0192163	0.918153	0.9795	FALSE	rs2532007	0.2667	0.872	21302	0.000924361	1.11069	0.977413	-1.2923	0.96196	0.872	305	0.0146874	0.0476941	0.605044	-0.463803	-1.7561	1.27957e-12	FALSE	FALSE
ADCY9	rs2540031	LINC02861	ENSG00000262185.1	Pancreas	1316	6.80213e-07	2.18676e-07	0.0626303	0.0192163	0.918153	0.9795	FALSE	rs887248	0.8903	0.0619	20997	0.00180257	0.137925	0.956879	-1.56277	0.508669	0.0619	305	0.0282313	0.660912	0.443513	-0.196192	-1.75896	1.27592e-12	FALSE	FALSE
ADCY9	rs2540031	LINC02861	ENSG00000262185.1	Pancreas	1316	6.80213e-07	2.18676e-07	0.0626303	0.0192163	0.918153	0.9795	FALSE	rs17256385	0.9208	0.0559	20827	0.00199955	0.0994261	0.952391	-1.51766	0.719348	0.0559	305	0.0310628	0.35933	0.420068	-0.245303	-1.76296	1.27082e-12	FALSE	FALSE
ADCY9	rs2540031	LINC02861	ENSG00000262185.1	Pancreas	1316	6.80213e-07	2.18676e-07	0.0626303	0.0192163	0.918153	0.9795	FALSE	rs17256406	0.9226	0.9441	19839	0.00209913	0.0971592	0.950138	-1.49477	0.975991	0.9441	305	0.0310628	0.0300954	0.420068	-0.272232	-1.767	1.2657e-12	FALSE	FALSE
ADCY9	rs2540031	LINC02861	ENSG00000262185.1	Pancreas	1316	6.80213e-07	2.18676e-07	0.0626303	0.0192163	0.918153	0.9795	FALSE	rs12921414	0.2544	0.1988	21296	0.000647938	1.13973	0.98406	-1.43032	0.400814	0.1988	305	0.0102923	0.840168	0.686136	-0.337233	-1.76755	1.26501e-12	FALSE	FALSE
ADCY9	rs2540031	LINC02861	ENSG00000262185.1	Pancreas	1316	6.80213e-07	2.18676e-07	0.0626303	0.0192163	0.918153	0.9795	FALSE	rs2072342	0.5103	0.0738	21173	0.00151861	0.658371	0.963423	-1.44538	0.911937	0.0738	305	0.0239833	0.110596	0.484045	-0.327907	-1.77328	1.25778e-12	FALSE	FALSE
ADCY9	rs2540031	LINC02861	ENSG00000262185.1	Pancreas	1316	6.80213e-07	2.18676e-07	0.0626303	0.0192163	0.918153	0.9795	FALSE	rs130017	0.8728	0.0652	21062	0.00171207	0.160103	0.958955	-1.58425	0.481253	0.0652	305	0.026897	0.704289	0.455493	-0.19097	-1.77522	1.25534e-12	FALSE	FALSE
ADCY9	rs2540031	LINC02861	ENSG00000262185.1	Pancreas	1316	6.80213e-07	2.18676e-07	0.0626303	0.0192163	0.918153	0.9795	FALSE	rs2601819	0.2742	0.8712	21302	0.000919463	1.09344	0.97753	-1.31341	0.96196	0.8712	305	0.0146095	0.0476941	0.606313	-0.46541	-1.77882	1.25083e-12	FALSE	FALSE
ADCY9	rs2540031	LINC02861	ENSG00000262185.1	Pancreas	1316	6.80213e-07	2.18676e-07	0.0626303	0.0192163	0.918153	0.9795	FALSE	rs4786434	0.9242	0.9302	20997	0.00161213	0.0951446	0.961258	-1.62107	0.41183	0.9302	305	0.0252487	0.820677	0.471217	-0.159904	-1.78097	1.24814e-12	FALSE	FALSE
ADCY9	rs2540031	LINC02861	ENSG00000262185.1	Pancreas	1316	6.80213e-07	2.18676e-07	0.0626303	0.0192163	0.918153	0.9795	FALSE	rs153037	0.1719	0.2413	21275	0.000564276	1.36612	0.986089	-1.21738	0.678356	0.2413	305	0.00895453	0.414708	0.715318	-0.566681	-1.78406	1.24429e-12	FALSE	FALSE
ADCY9	rs2540031	LINC02861	ENSG00000262185.1	Pancreas	1316	6.80213e-07	2.18676e-07	0.0626303	0.0192163	0.918153	0.9795	FALSE	rs737260	0.4866	0.0797	21117	0.00141896	0.695727	0.965741	-1.45318	0.801322	0.0797	305	0.0223503	0.251637	0.501669	-0.332363	-1.78555	1.24245e-12	FALSE	FALSE
ADCY9	rs2540031	LINC02861	ENSG00000262185.1	Pancreas	1316	6.80213e-07	2.18676e-07	0.0626303	0.0192163	0.918153	0.9795	FALSE	rs76387894	0.3711	0.1029	21304	0.00111756	0.894415	0.97282	-1.41353	0.716259	0.1029	305	0.0177588	0.363463	0.558884	-0.372308	-1.78583	1.24209e-12	FALSE	FALSE
ADCY9	rs2540031	LINC02861	ENSG00000262185.1	Pancreas	1316	6.80213e-07	2.18676e-07	0.0626303	0.0192163	0.918153	0.9795	FALSE	rs117486809	0.9837	0.0688	19549	0.00175482	0.0204304	0.957973	-1.58452	0.486371	0.0688	305	0.0255881	0.696092	0.467891	-0.202096	-1.78662	1.24111e-12	FALSE	FALSE
ADCY9	rs2540031	LINC02861	ENSG00000262185.1	Pancreas	1316	6.80213e-07	2.18676e-07	0.0626303	0.0192163	0.918153	0.9795	FALSE	rs79417897	0.9114	0.9442	20827	0.00200292	0.111273	0.952315	-1.51567	0.975991	0.9442	305	0.0311152	0.0300954	0.419657	-0.271878	-1.78755	1.23996e-12	FALSE	FALSE
ADCY9	rs2540031	LINC02861	ENSG00000262185.1	Pancreas	1316	6.80213e-07	2.18676e-07	0.0626303	0.0192163	0.918153	0.9795	FALSE	rs77972787	0.924	0.0557	20827	0.0020063	0.0953964	0.952238	-1.51643	0.975991	0.0557	305	0.0311677	0.0300954	0.419246	-0.271525	-1.78795	1.23946e-12	FALSE	FALSE
ADCY9	rs2540031	LINC02861	ENSG00000262185.1	Pancreas	1316	6.80213e-07	2.18676e-07	0.0626303	0.0192163	0.918153	0.9795	FALSE	rs28553505	0.8964	0.9103	21138	0.00127335	0.13021	0.969148	-1.73107	0.274325	0.9103	305	0.0200767	1.09316	0.528458	-0.0601219	-1.79119	1.23545e-12	FALSE	FALSE
ADCY9	rs2540031	LINC02861	ENSG00000262185.1	Pancreas	1316	6.80213e-07	2.18676e-07	0.0626303	0.0192163	0.918153	0.9795	FALSE	rs8045426	0.2869	0.1292	20679	0.000944666	1.06495	0.976928	-1.3306	0.94368	0.1292	305	0.014571	0.0706454	0.606944	-0.465386	-1.79599	1.22954e-12	FALSE	FALSE
ADCY9	rs2540031	LINC02861	ENSG00000262185.1	Pancreas	1316	6.80213e-07	2.18676e-07	0.0626303	0.0192163	0.918153	0.9795	FALSE	rs192240	0.1758	0.7047	21270	0.000496539	1.3538	0.987739	-1.2955	0.496612	0.7047	305	0.00787775	0.67983	0.740674	-0.503676	-1.79918	1.22562e-12	FALSE	FALSE
ADCY9	rs2540031	LINC02861	ENSG00000262185.1	Pancreas	1316	6.80213e-07	2.18676e-07	0.0626303	0.0192163	0.918153	0.9795	FALSE	rs129988	0.6018	0.0717	20245	0.00163104	0.521814	0.960822	-1.489	0.813368	0.0717	305	0.0246299	0.236083	0.477404	-0.311169	-1.80017	1.2244e-12	FALSE	FALSE
ADCY9	rs2540031	LINC02861	ENSG00000262185.1	Pancreas	1316	6.80213e-07	2.18676e-07	0.0626303	0.0192163	0.918153	0.9795	FALSE	rs2239318	0.7602	0.098	21051	0.00118109	0.305218	0.97132	-1.73053	0.279364	0.098	305	0.0185455	1.08175	0.548173	-0.0764969	-1.80702	1.21604e-12	FALSE	FALSE
ADCY9	rs2540031	LINC02861	ENSG00000262185.1	Pancreas	1316	6.80213e-07	2.18676e-07	0.0626303	0.0192163	0.918153	0.9795	FALSE	rs78234727	0.9957	0.0918	21318	0.00123657	0.00538928	0.970013	-1.75348	0.26992	0.0918	305	0.0196628	1.10325	0.533645	-0.0566403	-1.81012	1.21229e-12	FALSE	FALSE
ADCY9	rs2540031	LINC02861	ENSG00000262185.1	Pancreas	1316	6.80213e-07	2.18676e-07	0.0626303	0.0192163	0.918153	0.9795	FALSE	rs2601823	0.2913	0.1279	21302	0.000924978	1.05527	0.977398	-1.35065	0.934508	0.1279	305	0.0146972	0.0821744	0.604885	-0.462247	-1.81289	1.20893e-12	FALSE	FALSE
ADCY9	rs2540031	LINC02861	ENSG00000262185.1	Pancreas	1316	6.80213e-07	2.18676e-07	0.0626303	0.0192163	0.918153	0.9795	FALSE	rs78036236	0.2881	0.8708	21302	0.000917038	1.0623	0.977588	-1.34748	0.96196	0.8708	305	0.014571	0.0476941	0.606944	-0.466211	-1.81369	1.20796e-12	FALSE	FALSE
ADCY9	rs2540031	LINC02861	ENSG00000262185.1	Pancreas	1316	6.80213e-07	2.18676e-07	0.0626303	0.0192163	0.918153	0.9795	FALSE	rs2247580	0.2897	0.1286	21302	0.000920682	1.05878	0.977501	-1.34924	0.96196	0.1286	305	0.0146289	0.0476941	0.605997	-0.465009	-1.81425	1.20729e-12	FALSE	FALSE
ADCY9	rs2540031	LINC02861	ENSG00000262185.1	Pancreas	1316	6.80213e-07	2.18676e-07	0.0626303	0.0192163	0.918153	0.9795	FALSE	rs3794700	0.4695	0.0872	21222	0.0013011	0.723293	0.968497	-1.4755	0.755505	0.0872	305	0.0205958	0.311389	0.522093	-0.343858	-1.81936	1.20113e-12	FALSE	FALSE
ADCY9	rs2540031	LINC02861	ENSG00000262185.1	Pancreas	1316	6.80213e-07	2.18676e-07	0.0626303	0.0192163	0.918153	0.9795	FALSE	rs72481044	0.2928	0.8709	21302	0.000917643	1.052	0.977573	-1.35781	0.96196	0.8709	305	0.0145806	0.0476941	0.606786	-0.466011	-1.82382	1.19579e-12	FALSE	FALSE
ADCY9	rs2540031	LINC02861	ENSG00000262185.1	Pancreas	1316	6.80213e-07	2.18676e-07	0.0626303	0.0192163	0.918153	0.9795	FALSE	rs8056526	0.2976	0.8717	21302	0.000922517	1.04159	0.977457	-1.36593	0.888755	0.8717	305	0.0146581	0.13988	0.605521	-0.459171	-1.82511	1.19425e-12	FALSE	FALSE
ADCY9	rs2540031	LINC02861	ENSG00000262185.1	Pancreas	1316	6.80213e-07	2.18676e-07	0.0626303	0.0192163	0.918153	0.9795	FALSE	rs2239306	0.6566	0.9316	21088	0.00163556	0.444612	0.960717	-1.52353	0.844785	0.9316	305	0.0257267	0.195777	0.466546	-0.30525	-1.82878	1.18988e-12	FALSE	FALSE
ADCY9	rs2540031	LINC02861	ENSG00000262185.1	Pancreas	1316	6.80213e-07	2.18676e-07	0.0626303	0.0192163	0.918153	0.9795	FALSE	rs112351474	0.2992	0.8713	21302	0.000920072	1.03815	0.977515	-1.3707	0.914178	0.8713	305	0.0146192	0.10777	0.606155	-0.462379	-1.83308	1.18477e-12	FALSE	FALSE
ADCY9	rs2540031	LINC02861	ENSG00000262185.1	Pancreas	1316	6.80213e-07	2.18676e-07	0.0626303	0.0192163	0.918153	0.9795	FALSE	rs2601825	0.3025	0.8712	21300	0.00091955	1.03109	0.977528	-1.37811	0.856017	0.8712	305	0.0146095	0.181447	0.606313	-0.456119	-1.83423	1.1834e-12	FALSE	FALSE
ADCY9	rs2540031	LINC02861	ENSG00000262185.1	Pancreas	1316	6.80213e-07	2.18676e-07	0.0626303	0.0192163	0.918153	0.9795	FALSE	rs2072341	0.6243	0.0715	21252	0.00155776	0.489765	0.962516	-1.52648	0.813379	0.0715	305	0.0246935	0.236069	0.476761	-0.310574	-1.83705	1.18007e-12	FALSE	FALSE
ADCY9	rs2540031	LINC02861	ENSG00000262185.1	Pancreas	1316	6.80213e-07	2.18676e-07	0.0626303	0.0192163	0.918153	0.9795	FALSE	rs7195913	0.9366	0.8846	20320	0.00105953	0.0795439	0.974195	-1.82552	0.227883	0.8846	305	0.016059	1.20583	0.583522	-0.0137326	-1.83925	1.17748e-12	FALSE	FALSE
ADCY9	rs2540031	LINC02861	ENSG00000262185.1	Pancreas	1316	6.80213e-07	2.18676e-07	0.0626303	0.0192163	0.918153	0.9795	FALSE	rs130005	0.9543	0.8929	20325	0.00113075	0.0573078	0.972508	-1.79534	0.251659	0.8929	305	0.0171426	1.14633	0.567571	-0.0462542	-1.8416	1.17472e-12	FALSE	FALSE
ADCY9	rs2540031	LINC02861	ENSG00000262185.1	Pancreas	1316	6.80213e-07	2.18676e-07	0.0626303	0.0192163	0.918153	0.9795	FALSE	rs2530900	0.8867	0.0899	21138	0.0012708	0.142481	0.969208	-1.73042	0.321761	0.0899	305	0.0200365	0.990846	0.528958	-0.116745	-1.84716	1.1682e-12	FALSE	FALSE
ADCY9	rs2540031	LINC02861	ENSG00000262185.1	Pancreas	1316	6.80213e-07	2.18676e-07	0.0626303	0.0192163	0.918153	0.9795	FALSE	rs2107605	0.309	0.1286	21302	0.000920682	1.01732	0.977501	-1.39131	0.914178	0.1286	305	0.0146289	0.10777	0.605997	-0.462179	-1.85349	1.16084e-12	FALSE	FALSE
ADCY9	rs2540031	LINC02861	ENSG00000262185.1	Pancreas	1316	6.80213e-07	2.18676e-07	0.0626303	0.0192163	0.918153	0.9795	FALSE	rs11862646	0.3897	0.7934	21294	0.000629664	0.860162	0.984502	-1.71933	0.255295	0.7934	305	0.0100011	1.13758	0.692284	-0.141349	-1.86068	1.15252e-12	FALSE	FALSE
ADCY9	rs2540031	LINC02861	ENSG00000262185.1	Pancreas	1316	6.80213e-07	2.18676e-07	0.0626303	0.0192163	0.918153	0.9795	FALSE	rs8047062	0.9208	0.8964	21310	0.00111056	0.0994261	0.972986	-1.80089	0.263974	0.8964	305	0.0176526	1.11705	0.560362	-0.0612934	-1.86218	1.15079e-12	FALSE	FALSE
ADCY9	rs2540031	LINC02861	ENSG00000262185.1	Pancreas	1316	6.80213e-07	2.18676e-07	0.0626303	0.0192163	0.918153	0.9795	FALSE	rs7186627	0.931	0.8965	21310	0.00111151	0.0865867	0.972963	-1.80164	0.263974	0.8965	305	0.0176677	1.11705	0.560152	-0.0611855	-1.86282	1.15005e-12	FALSE	FALSE
ADCY9	rs2540031	LINC02861	ENSG00000262185.1	Pancreas	1316	6.80213e-07	2.18676e-07	0.0626303	0.0192163	0.918153	0.9795	FALSE	rs7202049	0.6504	0.0753	21253	0.00148516	0.453207	0.9642	-1.56589	0.692764	0.0753	305	0.0235437	0.395107	0.488666	-0.297224	-1.86311	1.14972e-12	FALSE	FALSE
ADCY9	rs2540031	LINC02861	ENSG00000262185.1	Pancreas	1316	6.80213e-07	2.18676e-07	0.0626303	0.0192163	0.918153	0.9795	FALSE	rs11076804	0.2826	0.4029	20273	0.000450636	1.0745	0.98886	-1.67775	0.234767	0.4029	305	0.00681437	1.18817	0.767542	-0.187736	-1.86548	1.14699e-12	FALSE	FALSE
ADCY9	rs2540031	LINC02861	ENSG00000262185.1	Pancreas	1316	6.80213e-07	2.18676e-07	0.0626303	0.0192163	0.918153	0.9795	FALSE	rs9923245	0.9396	0.2516	21275	0.000548624	0.0757726	0.98647	-2.14859	0.110092	0.2516	305	0.00870614	1.59778	0.721012	0.282043	-1.86655	1.14577e-12	FALSE	FALSE
ADCY9	rs2540031	LINC02861	ENSG00000262185.1	Pancreas	1316	6.80213e-07	2.18676e-07	0.0626303	0.0192163	0.918153	0.9795	FALSE	rs2601788	0.9659	0.7367	21277	0.000532521	0.042751	0.986862	-2.16522	0.106787	0.7367	305	0.0084514	1.6128	0.726946	0.296401	-1.86882	1.14318e-12	FALSE	FALSE
ADCY9	rs2540031	LINC02861	ENSG00000262185.1	Pancreas	1316	6.80213e-07	2.18676e-07	0.0626303	0.0192163	0.918153	0.9795	FALSE	rs12599143	0.9405	0.1019	21316	0.00112664	0.0746414	0.972606	-1.796	0.277996	0.1019	305	0.0179131	1.08483	0.55675	-0.079202	-1.8752	1.1359e-12	FALSE	FALSE
ADCY9	rs2540031	LINC02861	ENSG00000262185.1	Pancreas	1316	6.80213e-07	2.18676e-07	0.0626303	0.0192163	0.918153	0.9795	FALSE	rs8049116	0.3258	0.1289	21302	0.000918856	0.982609	0.977544	-1.42619	0.81463	0.1289	305	0.0145999	0.234457	0.606471	-0.449631	-1.87582	1.1352e-12	FALSE	FALSE
ADCY9	rs2540031	LINC02861	ENSG00000262185.1	Pancreas	1316	6.80213e-07	2.18676e-07	0.0626303	0.0192163	0.918153	0.9795	FALSE	rs12597046	0.9951	0.0991	21317	0.00115481	0.00614128	0.97194	-1.78668	0.288369	0.0991	305	0.018362	1.06171	0.550634	-0.0896158	-1.8763	1.13466e-12	FALSE	FALSE
ADCY9	rs2540031	LINC02861	ENSG00000262185.1	Pancreas	1316	6.80213e-07	2.18676e-07	0.0626303	0.0192163	0.918153	0.9795	FALSE	rs409963	0.3738	0.7915	20306	0.000655854	0.889378	0.983868	-1.67436	0.291146	0.7915	305	0.00993375	1.05561	0.693722	-0.205119	-1.87948	1.13105e-12	FALSE	FALSE
ADCY9	rs2540031	LINC02861	ENSG00000262185.1	Pancreas	1316	6.80213e-07	2.18676e-07	0.0626303	0.0192163	0.918153	0.9795	FALSE	rs8054439	0.3258	0.1281	21302	0.000923746	0.982609	0.977428	-1.42365	0.865662	0.1281	305	0.0146776	0.169171	0.605204	-0.456032	-1.87968	1.13082e-12	FALSE	FALSE
ADCY9	rs2540031	LINC02861	ENSG00000262185.1	Pancreas	1316	6.80213e-07	2.18676e-07	0.0626303	0.0192163	0.918153	0.9795	FALSE	rs758445	0.5216	0.0904	21209	0.00126023	0.640881	0.969457	-1.54521	0.694397	0.0904	305	0.0199366	0.392895	0.530203	-0.336804	-1.88202	1.12819e-12	FALSE	FALSE
ADCY9	rs2540031	LINC02861	ENSG00000262185.1	Pancreas	1316	6.80213e-07	2.18676e-07	0.0626303	0.0192163	0.918153	0.9795	FALSE	rs8052241	0.3326	0.1288	21302	0.000919463	0.96889	0.97753	-1.43896	0.81463	0.1288	305	0.0146095	0.234457	0.606313	-0.449435	-1.88839	1.12101e-12	FALSE	FALSE
ADCY9	rs2540031	LINC02861	ENSG00000262185.1	Pancreas	1316	6.80213e-07	2.18676e-07	0.0626303	0.0192163	0.918153	0.9795	FALSE	rs11867090	0.5724	0.1103	21304	0.00105126	0.56452	0.974392	-1.67716	0.394748	0.1103	305	0.0167052	0.851038	0.573904	-0.218715	-1.89587	1.11266e-12	FALSE	FALSE
ADCY9	rs2540031	LINC02861	ENSG00000262185.1	Pancreas	1316	6.80213e-07	2.18676e-07	0.0626303	0.0192163	0.918153	0.9795	FALSE	rs2072340	0.656	0.9239	21252	0.00147089	0.445443	0.964532	-1.57387	0.833429	0.9239	305	0.0233163	0.210306	0.491091	-0.326883	-1.90076	1.10724e-12	FALSE	FALSE
ADCY9	rs2540031	LINC02861	ENSG00000262185.1	Pancreas	1316	6.80213e-07	2.18676e-07	0.0626303	0.0192163	0.918153	0.9795	FALSE	rs75754266	0.3186	0.8655	21302	0.000886296	0.997339	0.978323	-1.42919	0.931853	0.8655	305	0.0140825	0.0855137	0.615048	-0.475069	-1.90426	1.10337e-12	FALSE	FALSE
ADCY9	rs2540031	LINC02861	ENSG00000262185.1	Pancreas	1316	6.80213e-07	2.18676e-07	0.0626303	0.0192163	0.918153	0.9795	FALSE	rs28606577	0.6424	0.0765	21327	0.00145868	0.464346	0.964816	-1.56957	0.948373	0.0765	305	0.0232045	0.0647501	0.492293	-0.337893	-1.90746	1.09984e-12	FALSE	FALSE
ADCY9	rs2540031	LINC02861	ENSG00000262185.1	Pancreas	1316	6.80213e-07	2.18676e-07	0.0626303	0.0192163	0.918153	0.9795	FALSE	rs11641844	0.4085	0.1564	21304	0.000781905	0.826536	0.980827	-1.6421	0.381949	0.1564	305	0.012425	0.874311	0.644237	-0.270512	-1.91261	1.09419e-12	FALSE	FALSE
ADCY9	rs2540031	LINC02861	ENSG00000262185.1	Pancreas	1316	6.80213e-07	2.18676e-07	0.0626303	0.0192163	0.918153	0.9795	FALSE	rs1978300	0.4345	0.8558	20317	0.00087658	0.781514	0.978555	-1.62231	0.42195	0.8558	305	0.0132841	0.803043	0.628771	-0.292727	-1.91504	1.09154e-12	FALSE	FALSE
ADCY9	rs2540031	LINC02861	ENSG00000262185.1	Pancreas	1316	6.80213e-07	2.18676e-07	0.0626303	0.0192163	0.918153	0.9795	FALSE	rs75322818	0.3485	0.1294	21302	0.000915831	0.937503	0.977617	-1.4701	0.798328	0.1294	305	0.0145518	0.255512	0.607258	-0.447478	-1.91758	1.08877e-12	FALSE	FALSE
ADCY9	rs2540031	LINC02861	ENSG00000262185.1	Pancreas	1316	6.80213e-07	2.18676e-07	0.0626303	0.0192163	0.918153	0.9795	FALSE	rs76356591	0.3912	0.12	21304	0.00097693	0.857443	0.976159	-1.50933	0.722539	0.12	305	0.0155241	0.355068	0.59173	-0.410613	-1.91995	1.08619e-12	FALSE	FALSE
ADCY9	rs2540031	LINC02861	ENSG00000262185.1	Pancreas	1316	6.80213e-07	2.18676e-07	0.0626303	0.0192163	0.918153	0.9795	FALSE	rs11647570	0.8216	0.8999	21203	0.0011507	0.225488	0.972037	-1.76372	0.347277	0.8999	305	0.0181988	0.939884	0.552842	-0.158237	-1.92196	1.08401e-12	FALSE	FALSE
ADCY9	rs2540031	LINC02861	ENSG00000262185.1	Pancreas	1316	6.80213e-07	2.18676e-07	0.0626303	0.0192163	0.918153	0.9795	FALSE	rs2041245	0.4586	0.1168	21301	0.0010002	0.741154	0.975605	-1.58873	0.545949	0.1168	305	0.0158916	0.603842	0.586065	-0.334177	-1.92291	1.08298e-12	FALSE	FALSE
ADCY9	rs2540031	LINC02861	ENSG00000262185.1	Pancreas	1316	6.80213e-07	2.18676e-07	0.0626303	0.0192163	0.918153	0.9795	FALSE	rs111929315	0.8338	0.8998	21203	0.00114968	0.20983	0.972061	-1.76747	0.347277	0.8998	305	0.0181826	0.939884	0.553062	-0.158385	-1.92585	1.0798e-12	FALSE	FALSE
ADCY9	rs2540031	LINC02861	ENSG00000262185.1	Pancreas	1316	6.80213e-07	2.18676e-07	0.0626303	0.0192163	0.918153	0.9795	FALSE	rs55770555	0.9357	0.105	21308	0.00109757	0.0806755	0.973293	-1.80826	0.306864	0.105	305	0.0174445	1.02182	0.563282	-0.120165	-1.92842	1.07703e-12	FALSE	FALSE
ADCY9	rs2540031	LINC02861	ENSG00000262185.1	Pancreas	1316	6.80213e-07	2.18676e-07	0.0626303	0.0192163	0.918153	0.9795	FALSE	rs12920612	0.9705	0.1002	21317	0.00114353	0.0369812	0.972206	-1.79081	0.328038	0.1002	305	0.0181826	0.978073	0.553062	-0.13813	-1.92894	1.07647e-12	FALSE	FALSE
ADCY9	rs2540031	LINC02861	ENSG00000262185.1	Pancreas	1316	6.80213e-07	2.18676e-07	0.0626303	0.0192163	0.918153	0.9795	FALSE	rs79742649	0.9357	0.1051	21308	0.00109665	0.0806755	0.973315	-1.80867	0.306864	0.1051	305	0.0174298	1.02182	0.563489	-0.120294	-1.92896	1.07645e-12	FALSE	FALSE
ADCY9	rs2540031	LINC02861	ENSG00000262185.1	Pancreas	1316	6.80213e-07	2.18676e-07	0.0626303	0.0192163	0.918153	0.9795	FALSE	rs2097795	0.7927	0.0914	21315	0.00124161	0.262806	0.969894	-1.71803	0.426152	0.0914	305	0.0197402	0.795794	0.532668	-0.211692	-1.92972	1.07563e-12	FALSE	FALSE
ADCY9	rs2540031	LINC02861	ENSG00000262185.1	Pancreas	1316	6.80213e-07	2.18676e-07	0.0626303	0.0192163	0.918153	0.9795	FALSE	rs4786449	0.4215	0.1447	21305	0.000833528	0.803822	0.979587	-1.62933	0.431485	0.1447	305	0.013246	0.786653	0.629442	-0.301616	-1.93094	1.07432e-12	FALSE	FALSE
ADCY9	rs2540031	LINC02861	ENSG00000262185.1	Pancreas	1316	6.80213e-07	2.18676e-07	0.0626303	0.0192163	0.918153	0.9795	FALSE	rs1978301	0.4333	0.1438	21305	0.000837863	0.783557	0.979483	-1.64257	0.42195	0.1438	305	0.0133148	0.803043	0.628231	-0.292175	-1.93475	1.07024e-12	FALSE	FALSE
ADCY9	rs2540031	LINC02861	ENSG00000262185.1	Pancreas	1316	6.80213e-07	2.18676e-07	0.0626303	0.0192163	0.918153	0.9795	FALSE	rs7203473	0.6767	0.0972	21205	0.00118112	0.41697	0.971319	-1.69132	0.469112	0.0972	305	0.0186815	0.723925	0.546361	-0.252062	-1.94338	1.06103e-12	FALSE	FALSE
ADCY9	rs2540031	LINC02861	ENSG00000262185.1	Pancreas	1316	6.80213e-07	2.18676e-07	0.0626303	0.0192163	0.918153	0.9795	FALSE	rs112342675	0.9518	0.1028	21312	0.0011181	0.0604465	0.972808	-1.80063	0.329638	0.1028	305	0.0177741	0.974843	0.558672	-0.143525	-1.94415	1.06022e-12	FALSE	FALSE
ADCY9	rs2540031	LINC02861	ENSG00000262185.1	Pancreas	1316	6.80213e-07	2.18676e-07	0.0626303	0.0192163	0.918153	0.9795	FALSE	rs11076812	0.9027	0.1038	21310	0.00110867	0.122251	0.973031	-1.79926	0.329638	0.1038	305	0.0176225	0.974843	0.560782	-0.144919	-1.94418	1.06019e-12	FALSE	FALSE
ADCY9	rs2540031	LINC02861	ENSG00000262185.1	Pancreas	1316	6.80213e-07	2.18676e-07	0.0626303	0.0192163	0.918153	0.9795	FALSE	rs1075581	0.6666	0.0977	21206	0.00117567	0.430819	0.971448	-1.68785	0.474294	0.0977	305	0.0185962	0.71551	0.547496	-0.256333	-1.94419	1.06018e-12	FALSE	FALSE
ADCY9	rs2540031	LINC02861	ENSG00000262185.1	Pancreas	1316	6.80213e-07	2.18676e-07	0.0626303	0.0192163	0.918153	0.9795	FALSE	rs2531999	0.8719	0.9038	19960	0.00126643	0.161246	0.969311	-1.72932	0.422571	0.9038	305	0.0188548	0.801969	0.544072	-0.217749	-1.94707	1.05713e-12	FALSE	FALSE
ADCY9	rs2540031	LINC02861	ENSG00000262185.1	Pancreas	1316	6.80213e-07	2.18676e-07	0.0626303	0.0192163	0.918153	0.9795	FALSE	rs2245614	0.5242	0.8847	21306	0.00101126	0.636885	0.975342	-1.65352	0.483354	0.8847	305	0.0160711	0.700918	0.583339	-0.294448	-1.94796	1.05618e-12	FALSE	FALSE
ADCY9	rs2540031	LINC02861	ENSG00000262185.1	Pancreas	1316	6.80213e-07	2.18676e-07	0.0626303	0.0192163	0.918153	0.9795	FALSE	rs8044170	0.54	0.0941	21323	0.00120912	0.612813	0.970659	-1.58212	0.833429	0.0941	305	0.0192309	0.210306	0.539168	-0.375438	-1.95756	1.0461e-12	FALSE	FALSE
ADCY9	rs2540031	LINC02861	ENSG00000262185.1	Pancreas	1316	6.80213e-07	2.18676e-07	0.0626303	0.0192163	0.918153	0.9795	FALSE	rs3789035	0.7866	0.2417	21274	0.000563666	0.270728	0.986104	-2.10195	0.143444	0.2417	305	0.00894443	1.46309	0.715548	0.137262	-1.96468	1.03867e-12	FALSE	FALSE
ADCY9	rs2540031	LINC02861	ENSG00000262185.1	Pancreas	1316	6.80213e-07	2.18676e-07	0.0626303	0.0192163	0.918153	0.9795	FALSE	rs11646137	0.2833	0.2987	21274	0.000493174	1.07294	0.987821	-1.63543	0.342117	0.2987	305	0.00782584	0.949991	0.741941	-0.34249	-1.97792	1.02502e-12	FALSE	FALSE
ADCY9	rs2540031	LINC02861	ENSG00000262185.1	Pancreas	1316	6.80213e-07	2.18676e-07	0.0626303	0.0192163	0.918153	0.9795	FALSE	rs11076797	0.2991	0.1833	21289	0.000689618	1.03837	0.983052	-1.50883	0.613541	0.1833	305	0.0109508	0.505025	0.67263	-0.472555	-1.98139	1.02147e-12	FALSE	FALSE
ADCY9	rs2540031	LINC02861	ENSG00000262185.1	Pancreas	1316	6.80213e-07	2.18676e-07	0.0626303	0.0192163	0.918153	0.9795	FALSE	rs2532003	0.9502	0.0895	21137	0.00127598	0.0624556	0.969087	-1.73639	0.483354	0.0895	305	0.0201172	0.700918	0.527956	-0.245653	-1.98205	1.02079e-12	FALSE	FALSE
ADCY9	rs2540031	LINC02861	ENSG00000262185.1	Pancreas	1316	6.80213e-07	2.18676e-07	0.0626303	0.0192163	0.918153	0.9795	FALSE	rs11645015	0.9126	0.1055	21308	0.00109298	0.10976	0.973402	-1.8076	0.357333	0.1055	305	0.0173715	0.920459	0.564313	-0.17636	-1.98396	1.01884e-12	FALSE	FALSE
ADCY9	rs2540031	LINC02861	ENSG00000262185.1	Pancreas	1316	6.80213e-07	2.18676e-07	0.0626303	0.0192163	0.918153	0.9795	FALSE	rs9927767	0.9691	0.9103	21137	0.00127341	0.0387371	0.969147	-1.73853	0.483354	0.9103	305	0.0200767	0.700918	0.528458	-0.246061	-1.98459	1.0182e-12	FALSE	FALSE
ADCY9	rs2540031	LINC02861	ENSG00000262185.1	Pancreas	1316	6.80213e-07	2.18676e-07	0.0626303	0.0192163	0.918153	0.9795	FALSE	rs9936342	0.5586	0.9049	21310	0.00119846	0.584922	0.97091	-1.60259	0.876193	0.9049	305	0.0190497	0.155797	0.54152	-0.383347	-1.98594	1.01683e-12	FALSE	FALSE
ADCY9	rs2540031	LINC02861	ENSG00000262185.1	Pancreas	1316	6.80213e-07	2.18676e-07	0.0626303	0.0192163	0.918153	0.9795	FALSE	rs233634	0.245	0.2422	20020	0.00059813	1.16258	0.985267	-1.44299	0.631669	0.2422	305	0.00893185	0.479379	0.715834	-0.546848	-1.98984	1.01287e-12	FALSE	FALSE
ADCY9	rs2540031	LINC02861	ENSG00000262185.1	Pancreas	1316	6.80213e-07	2.18676e-07	0.0626303	0.0192163	0.918153	0.9795	FALSE	rs7499643	0.4457	0.223	21283	0.000595978	0.762603	0.985319	-1.8241	0.265412	0.223	305	0.00946116	1.11369	0.70398	-0.172088	-1.99619	1.00646e-12	FALSE	FALSE
ADCY9	rs2540031	LINC02861	ENSG00000262185.1	Pancreas	1316	6.80213e-07	2.18676e-07	0.0626303	0.0192163	0.918153	0.9795	FALSE	rs113118615	0.8958	0.104	21310	0.00110679	0.130969	0.973075	-1.79901	0.38324	0.104	305	0.0175926	0.871942	0.561202	-0.198522	-1.99753	1.00511e-12	FALSE	FALSE
ADCY9	rs2540031	LINC02861	ENSG00000262185.1	Pancreas	1316	6.80213e-07	2.18676e-07	0.0626303	0.0192163	0.918153	0.9795	FALSE	rs2429376	0.5343	0.2251	21278	0.000592157	0.621455	0.985412	-1.92349	0.217914	0.2251	305	0.00939829	1.23209	0.705367	-0.0756192	-1.99911	1.00352e-12	FALSE	FALSE
ADCY9	rs2540031	LINC02861	ENSG00000262185.1	Pancreas	1316	6.80213e-07	2.18676e-07	0.0626303	0.0192163	0.918153	0.9795	FALSE	rs112638290	0.3253	0.5267	21255	0.000414789	0.983625	0.989737	-1.8108	0.232418	0.5267	305	0.00657613	1.19415	0.773831	-0.191494	-2.00229	1.00034e-12	FALSE	FALSE
ADCY9	rs2540031	LINC02861	ENSG00000262185.1	Pancreas	1316	6.80213e-07	2.18676e-07	0.0626303	0.0192163	0.918153	0.9795	FALSE	rs2531976	0.4325	0.808	21284	0.000665614	0.784921	0.983632	-1.75321	0.333151	0.808	305	0.0105671	0.967787	0.680434	-0.251745	-2.00495	9.9768e-13	FALSE	FALSE
ADCY9	rs2540031	LINC02861	ENSG00000262185.1	Pancreas	1316	6.80213e-07	2.18676e-07	0.0626303	0.0192163	0.918153	0.9795	FALSE	rs3794701	0.7198	0.4433	20628	0.00043173	0.358726	0.989322	-2.20613	0.119169	0.4433	305	0.0066428	1.55827	0.77206	0.198025	-2.0081	9.94538e-13	FALSE	FALSE
ADCY9	rs2540031	LINC02861	ENSG00000262185.1	Pancreas	1316	6.80213e-07	2.18676e-07	0.0626303	0.0192163	0.918153	0.9795	FALSE	rs12597773	0.816	0.0834	21321	0.00134845	0.232693	0.967388	-1.68535	0.726144	0.0834	305	0.0214449	0.350259	0.512005	-0.327318	-2.01267	9.9001e-13	FALSE	FALSE
ADCY9	rs2540031	LINC02861	ENSG00000262185.1	Pancreas	1316	6.80213e-07	2.18676e-07	0.0626303	0.0192163	0.918153	0.9795	FALSE	rs11076786	0.6253	0.0962	21052	0.00120074	0.488353	0.970856	-1.65199	0.734254	0.0962	305	0.0188548	0.339472	0.544072	-0.36136	-2.01335	9.89333e-13	FALSE	FALSE
ADCY9	rs2540031	LINC02861	ENSG00000262185.1	Pancreas	1316	6.80213e-07	2.18676e-07	0.0626303	0.0192163	0.918153	0.9795	FALSE	rs111896658	0.5364	0.1081	21307	0.00106985	0.618266	0.97395	-1.63773	0.693152	0.1081	305	0.0170031	0.394581	0.569575	-0.377152	-2.01488	9.87822e-13	FALSE	FALSE
ADCY9	rs2540031	LINC02861	ENSG00000262185.1	Pancreas	1316	6.80213e-07	2.18676e-07	0.0626303	0.0192163	0.918153	0.9795	FALSE	rs233175	0.237	0.6402	21265	0.00044869	1.18252	0.988907	-1.55931	0.411238	0.6402	305	0.00711694	0.821717	0.7597	-0.456452	-2.01576	9.86951e-13	FALSE	FALSE
ADCY9	rs2540031	LINC02861	ENSG00000262185.1	Pancreas	1316	6.80213e-07	2.18676e-07	0.0626303	0.0192163	0.918153	0.9795	FALSE	rs2601812	0.5604	0.116	21301	0.00100619	0.582247	0.975463	-1.68843	0.541804	0.116	305	0.0159867	0.610087	0.584617	-0.330478	-2.01891	9.8385e-13	FALSE	FALSE
ADCY9	rs2540031	LINC02861	ENSG00000262185.1	Pancreas	1316	6.80213e-07	2.18676e-07	0.0626303	0.0192163	0.918153	0.9795	FALSE	rs2601772	0.44	0.8516	21303	0.000816354	0.772193	0.979999	-1.66382	0.497953	0.8516	305	0.0129718	0.677714	0.634306	-0.357313	-2.02113	9.81668e-13	FALSE	FALSE
ADCY9	rs2540031	LINC02861	ENSG00000262185.1	Pancreas	1316	6.80213e-07	2.18676e-07	0.0626303	0.0192163	0.918153	0.9795	FALSE	rs2386818	0.5534	0.1279	20145	0.000978103	0.592673	0.976131	-1.69615	0.499716	0.1279	305	0.0146972	0.674937	0.604885	-0.326515	-2.02267	9.80161e-13	FALSE	FALSE
ADCY9	rs2540031	LINC02861	ENSG00000262185.1	Pancreas	1316	6.80213e-07	2.18676e-07	0.0626303	0.0192163	0.918153	0.9795	FALSE	rs111843862	0.5328	0.2855	21268	0.000506586	0.623737	0.987494	-1.99867	0.18641	0.2855	305	0.00803641	1.32127	0.736825	-0.0243068	-2.02298	9.79855e-13	FALSE	FALSE
ADCY9	rs2540031	LINC02861	ENSG00000262185.1	Pancreas	1316	6.80213e-07	2.18676e-07	0.0626303	0.0192163	0.918153	0.9795	FALSE	rs13334719	0.8438	0.0808	21313	0.00138843	0.197035	0.966454	-1.67866	0.905617	0.0808	305	0.0220724	0.118569	0.504797	-0.347846	-2.0265	9.76409e-13	FALSE	FALSE
ADCY9	rs2540031	LINC02861	ENSG00000262185.1	Pancreas	1316	6.80213e-07	2.18676e-07	0.0626303	0.0192163	0.918153	0.9795	FALSE	rs233176	0.2071	0.7278	21279	0.000521359	1.26158	0.987134	-1.39102	0.834436	0.7278	305	0.00827504	0.209016	0.731112	-0.64076	-2.03178	9.71269e-13	FALSE	FALSE
ADCY9	rs2540031	LINC02861	ENSG00000262185.1	Pancreas	1316	6.80213e-07	2.18676e-07	0.0626303	0.0192163	0.918153	0.9795	FALSE	rs60392977	0.5052	0.1883	21279	0.000675759	0.66633	0.983387	-1.83047	0.300659	0.1883	305	0.0107257	1.03502	0.677187	-0.202617	-2.03308	9.70004e-13	FALSE	FALSE
ADCY9	rs2540031	LINC02861	ENSG00000262185.1	Pancreas	1316	6.80213e-07	2.18676e-07	0.0626303	0.0192163	0.918153	0.9795	FALSE	rs2601796	0.6008	0.7738	21277	0.000590142	0.52325	0.985461	-1.98055	0.211004	0.7738	305	0.00936589	1.25081	0.706084	-0.0598881	-2.04044	9.62892e-13	FALSE	FALSE
ADCY9	rs2540031	LINC02861	ENSG00000262185.1	Pancreas	1316	6.80213e-07	2.18676e-07	0.0626303	0.0192163	0.918153	0.9795	FALSE	rs56354762	0.7636	0.1783	21282	0.000704874	0.300757	0.982683	-1.9836	0.224491	0.1783	305	0.0111894	1.21467	0.667867	-0.0584142	-2.04201	9.61381e-13	FALSE	FALSE
ADCY9	rs2540031	LINC02861	ENSG00000262185.1	Pancreas	1316	6.80213e-07	2.18676e-07	0.0626303	0.0192163	0.918153	0.9795	FALSE	rs129968	0.1754	0.3691	20986	0.000449733	1.35506	0.988882	-1.3417	0.858764	0.3691	305	0.00703989	0.177948	0.761682	-0.705015	-2.04672	9.56868e-13	FALSE	FALSE
ADCY9	rs2540031	LINC02861	ENSG00000262185.1	Pancreas	1316	6.80213e-07	2.18676e-07	0.0626303	0.0192163	0.918153	0.9795	FALSE	rs2531967	0.9862	0.2246	20930	0.000602954	0.0172966	0.98515	-2.10473	0.171323	0.2246	305	0.00941314	1.36797	0.705039	0.049224	-2.05551	9.48494e-13	FALSE	FALSE
ADCY9	rs2540031	LINC02861	ENSG00000262185.1	Pancreas	1316	6.80213e-07	2.18676e-07	0.0626303	0.0192163	0.918153	0.9795	FALSE	rs80109269	0.8207	0.1061	21307	0.00108758	0.226645	0.97353	-1.79087	0.463534	0.1061	305	0.0172849	0.73304	0.565542	-0.264881	-2.05575	9.48262e-13	FALSE	FALSE
ADCY9	rs2540031	LINC02861	ENSG00000262185.1	Pancreas	1316	6.80213e-07	2.18676e-07	0.0626303	0.0192163	0.918153	0.9795	FALSE	rs11863204	0.7875	0.0911	21320	0.00124499	0.269558	0.969815	-1.71497	0.733591	0.0911	305	0.0197987	0.340353	0.531932	-0.348761	-2.06373	9.4073e-13	FALSE	FALSE
ADCY9	rs2540031	LINC02861	ENSG00000262185.1	Pancreas	1316	6.80213e-07	2.18676e-07	0.0626303	0.0192163	0.918153	0.9795	FALSE	rs917522	0.4984	0.8795	20953	0.000989736	0.677009	0.975854	-1.63818	0.78376	0.8795	305	0.0154685	0.274422	0.592597	-0.426663	-2.06484	9.39679e-13	FALSE	FALSE
ADCY9	rs2540031	LINC02861	ENSG00000262185.1	Pancreas	1316	6.80213e-07	2.18676e-07	0.0626303	0.0192163	0.918153	0.9795	FALSE	rs2008344	0.9803	0.1167	20314	0.00104958	0.0246928	0.974431	-1.8329	0.406116	0.1167	305	0.0159034	0.830748	0.585885	-0.238634	-2.07153	9.33414e-13	FALSE	FALSE
ADCY9	rs2540031	LINC02861	ENSG00000262185.1	Pancreas	1316	6.80213e-07	2.18676e-07	0.0626303	0.0192163	0.918153	0.9795	FALSE	rs6500568	0.2915	0.2369	21277	0.000571389	1.05484	0.985916	-1.58287	0.542516	0.2369	305	0.00906825	0.609013	0.712741	-0.49151	-2.07438	9.30762e-13	FALSE	FALSE
ADCY9	rs2540031	LINC02861	ENSG00000262185.1	Pancreas	1316	6.80213e-07	2.18676e-07	0.0626303	0.0192163	0.918153	0.9795	FALSE	rs17136507	0.8427	0.9114	20686	0.00131574	0.198441	0.968154	-1.70436	0.939233	0.9114	305	0.0203015	0.0762339	0.525683	-0.371412	-2.07577	9.29466e-13	FALSE	FALSE
ADCY9	rs2540031	LINC02861	ENSG00000262185.1	Pancreas	1316	6.80213e-07	2.18676e-07	0.0626303	0.0192163	0.918153	0.9795	FALSE	rs76536817	0.5391	0.7109	21258	0.000503048	0.614175	0.98758	-2.00796	0.207871	0.7109	305	0.00797652	1.25944	0.738273	-0.0847054	-2.09267	9.13896e-13	FALSE	FALSE
ADCY9	rs2540031	LINC02861	ENSG00000262185.1	Pancreas	1316	6.80213e-07	2.18676e-07	0.0626303	0.0192163	0.918153	0.9795	FALSE	rs12933423	0.509	0.1194	21308	0.000980986	0.660396	0.976062	-1.65331	0.96418	0.1194	305	0.0155915	0.0449088	0.590683	-0.446037	-2.09935	9.07809e-13	FALSE	FALSE
ADCY9	rs2540031	LINC02861	ENSG00000262185.1	Pancreas	1316	6.80213e-07	2.18676e-07	0.0626303	0.0192163	0.918153	0.9795	FALSE	rs142702928	0.9094	0.8687	21307	0.00090434	0.113795	0.977891	-1.89956	0.346419	0.8687	305	0.0143726	0.941558	0.610209	-0.200588	-2.10015	9.07083e-13	FALSE	FALSE
ADCY9	rs2540031	LINC02861	ENSG00000262185.1	Pancreas	1316	6.80213e-07	2.18676e-07	0.0626303	0.0192163	0.918153	0.9795	FALSE	rs58006903	0.9923	0.8956	21308	0.00110314	0.00965067	0.973162	-1.80892	0.510903	0.8956	305	0.017533	0.657432	0.562037	-0.291349	-2.10026	9.06978e-13	FALSE	FALSE
ADCY9	rs2540031	LINC02861	ENSG00000262185.1	Pancreas	1316	6.80213e-07	2.18676e-07	0.0626303	0.0192163	0.918153	0.9795	FALSE	rs78507762	0.4447	0.8646	21296	0.00088157	0.764281	0.978436	-1.6326	0.864707	0.8646	305	0.0140035	0.170385	0.616379	-0.470104	-2.1027	9.04768e-13	FALSE	FALSE
ADCY9	rs2540031	LINC02861	ENSG00000262185.1	Pancreas	1316	6.80213e-07	2.18676e-07	0.0626303	0.0192163	0.918153	0.9795	FALSE	rs11076787	0.4909	0.2176	21018	0.0006142	0.688878	0.984877	-1.86209	0.317734	0.2176	305	0.00962903	0.999125	0.700301	-0.25295	-2.11504	8.93676e-13	FALSE	FALSE
ADCY9	rs2540031	LINC02861	ENSG00000262185.1	Pancreas	1316	6.80213e-07	2.18676e-07	0.0626303	0.0192163	0.918153	0.9795	FALSE	rs7189884	0.7742	0.1117	21303	0.00103976	0.286885	0.974664	-1.79766	0.53483	0.1117	305	0.0165218	0.62065	0.576601	-0.318665	-2.11633	8.92524e-13	FALSE	FALSE
ADCY9	rs2540031	LINC02861	ENSG00000262185.1	Pancreas	1316	6.80213e-07	2.18676e-07	0.0626303	0.0192163	0.918153	0.9795	FALSE	rs7195468	0.2049	0.3224	21267	0.000473058	1.26771	0.988312	-1.43043	0.934729	0.3224	305	0.00750415	0.0818965	0.749896	-0.690425	-2.12085	8.88494e-13	FALSE	FALSE
ADCY9	rs2540031	LINC02861	ENSG00000262185.1	Pancreas	1316	6.80213e-07	2.18676e-07	0.0626303	0.0192163	0.918153	0.9795	FALSE	rs1291780	0.2685	0.2695	21273	0.000524784	1.10652	0.98705	-1.56907	0.629431	0.2695	305	0.00832705	0.482528	0.729878	-0.569472	-2.13854	8.72916e-13	FALSE	FALSE
ADCY9	rs2540031	LINC02861	ENSG00000262185.1	Pancreas	1316	6.80213e-07	2.18676e-07	0.0626303	0.0192163	0.918153	0.9795	FALSE	rs8053479	0.7575	0.1229	21309	0.000956807	0.308765	0.976639	-1.83178	0.500473	0.1229	305	0.0152079	0.673746	0.596692	-0.318598	-2.15038	8.62645e-13	FALSE	FALSE
ADCY9	rs2540031	LINC02861	ENSG00000262185.1	Pancreas	1316	6.80213e-07	2.18676e-07	0.0626303	0.0192163	0.918153	0.9795	FALSE	rs11646287	0.958	0.3058	21268	0.000486788	0.0526635	0.987977	-2.20908	0.159317	0.3058	305	0.00772232	1.40737	0.744483	0.0550647	-2.15402	8.59513e-13	FALSE	FALSE
ADCY9	rs2540031	LINC02861	ENSG00000262185.1	Pancreas	1316	6.80213e-07	2.18676e-07	0.0626303	0.0192163	0.918153	0.9795	FALSE	rs12917625	0.6941	0.8855	21312	0.00101712	0.393297	0.975203	-1.77309	0.674984	0.8855	305	0.0161687	0.419318	0.581865	-0.384822	-2.15791	8.56175e-13	FALSE	FALSE
ADCY9	rs2540031	LINC02861	ENSG00000262185.1	Pancreas	1316	6.80213e-07	2.18676e-07	0.0626303	0.0192163	0.918153	0.9795	FALSE	rs17136733	0.5093	0.1437	21304	0.000838387	0.659928	0.979471	-1.72967	0.655322	0.1437	305	0.0133226	0.446381	0.628096	-0.431984	-2.16165	8.52977e-13	FALSE	FALSE
ADCY9	rs2540031	LINC02861	ENSG00000262185.1	Pancreas	1316	6.80213e-07	2.18676e-07	0.0626303	0.0192163	0.918153	0.9795	FALSE	rs7193439	0.8888	0.8674	21301	0.000897069	0.139823	0.978065	-1.90028	0.412307	0.8674	305	0.014253	0.819841	0.612194	-0.267886	-2.16817	8.47437e-13	FALSE	FALSE
ADCY9	rs2540031	LINC02861	ENSG00000262185.1	Pancreas	1316	6.80213e-07	2.18676e-07	0.0626303	0.0192163	0.918153	0.9795	FALSE	rs129963	0.2289	0.4337	20627	0.000433827	1.2032	0.989271	-1.55131	0.599654	0.4337	305	0.00667474	0.524898	0.771215	-0.631245	-2.18256	8.35329e-13	FALSE	FALSE
ADCY9	rs2540031	LINC02861	ENSG00000262185.1	Pancreas	1316	6.80213e-07	2.18676e-07	0.0626303	0.0192163	0.918153	0.9795	FALSE	rs8052906	0.5115	0.7731	21284	0.000588661	0.656504	0.985497	-1.90432	0.335029	0.7731	305	0.00934545	0.964034	0.706537	-0.284688	-2.18901	8.29954e-13	FALSE	FALSE
ADCY9	rs2540031	LINC02861	ENSG00000262185.1	Pancreas	1316	6.80213e-07	2.18676e-07	0.0626303	0.0192163	0.918153	0.9795	FALSE	rs11648398	0.5448	0.1547	21287	0.000789538	0.60557	0.980644	-1.79256	0.547704	0.1547	305	0.0125363	0.601204	0.642191	-0.39782	-2.19038	8.28822e-13	FALSE	FALSE
ADCY9	rs2540031	LINC02861	ENSG00000262185.1	Pancreas	1316	6.80213e-07	2.18676e-07	0.0626303	0.0192163	0.918153	0.9795	FALSE	rs12920928	0.6802	0.1172	21309	0.000996863	0.41219	0.975684	-1.77543	0.78376	0.1172	305	0.0158446	0.274422	0.586785	-0.419798	-2.19523	8.24808e-13	FALSE	FALSE
ADCY9	rs2540031	LINC02861	ENSG00000262185.1	Pancreas	1316	6.80213e-07	2.18676e-07	0.0626303	0.0192163	0.918153	0.9795	FALSE	rs3829541	0.6134	0.5222	21254	0.000414443	0.505226	0.989745	-2.16369	0.175029	0.5222	305	0.00657033	1.35622	0.773985	-0.0317684	-2.19545	8.24625e-13	FALSE	FALSE
ADCY9	rs2540031	LINC02861	ENSG00000262185.1	Pancreas	1316	6.80213e-07	2.18676e-07	0.0626303	0.0192163	0.918153	0.9795	FALSE	rs874920	0.5717	0.1544	21290	0.00079068	0.56555	0.980616	-1.81483	0.532704	0.1544	305	0.0125562	0.623884	0.641827	-0.38846	-2.20329	8.18185e-13	FALSE	FALSE
ADCY9	rs2540031	LINC02861	ENSG00000262185.1	Pancreas	1316	6.80213e-07	2.18676e-07	0.0626303	0.0192163	0.918153	0.9795	FALSE	rs72762799	0.3996	0.1745	21301	0.000716269	0.842336	0.982408	-1.67164	0.848326	0.1745	305	0.0113804	0.191255	0.664101	-0.533326	-2.20497	8.16818e-13	FALSE	FALSE
ADCY9	rs2540031	LINC02861	ENSG00000262185.1	Pancreas	1316	6.80213e-07	2.18676e-07	0.0626303	0.0192163	0.918153	0.9795	FALSE	rs79946034	0.8404	0.8759	21308	0.000948898	0.201382	0.976827	-1.86258	0.566025	0.8759	305	0.0150815	0.573915	0.598699	-0.357923	-2.2205	8.04224e-13	FALSE	FALSE
ADCY9	rs2540031	LINC02861	ENSG00000262185.1	Pancreas	1316	6.80213e-07	2.18676e-07	0.0626303	0.0192163	0.918153	0.9795	FALSE	rs2601815	0.4325	0.2865	21268	0.000505526	0.784921	0.98752	-1.88759	0.341187	0.2865	305	0.00801958	0.951823	0.737232	-0.334288	-2.22188	8.03119e-13	FALSE	FALSE
ADCY9	rs2540031	LINC02861	ENSG00000262185.1	Pancreas	1316	6.80213e-07	2.18676e-07	0.0626303	0.0192163	0.918153	0.9795	FALSE	rs11647828	0.7938	0.5719	20920	0.000429103	0.261379	0.989386	-2.23901	0.16242	0.5719	305	0.00669584	1.39698	0.770658	0.0157183	-2.22329	8.01988e-13	FALSE	FALSE
ADCY9	rs2540031	LINC02861	ENSG00000262185.1	Pancreas	1316	6.80213e-07	2.18676e-07	0.0626303	0.0192163	0.918153	0.9795	FALSE	rs2158962	0.8635	0.5234	20628	0.000427114	0.171921	0.989435	-2.26048	0.155538	0.5234	305	0.00657177	1.42024	0.773947	0.037064	-2.22342	8.01886e-13	FALSE	FALSE
ADCY9	rs2540031	LINC02861	ENSG00000262185.1	Pancreas	1316	6.80213e-07	2.18676e-07	0.0626303	0.0192163	0.918153	0.9795	FALSE	rs2530894	0.5976	0.8698	21297	0.000911255	0.527855	0.977726	-1.76596	0.851685	0.8698	305	0.0144757	0.186969	0.608508	-0.458259	-2.22422	8.01245e-13	FALSE	FALSE
ADCY9	rs2540031	LINC02861	ENSG00000262185.1	Pancreas	1316	6.80213e-07	2.18676e-07	0.0626303	0.0192163	0.918153	0.9795	FALSE	rs7198128	0.7225	0.3283	21262	0.000468747	0.35512	0.988417	-2.16679	0.193032	0.3283	305	0.00743402	1.30166	0.751653	-0.0596925	-2.22648	7.99434e-13	FALSE	FALSE
ADCY9	rs2540031	LINC02861	ENSG00000262185.1	Pancreas	1316	6.80213e-07	2.18676e-07	0.0626303	0.0192163	0.918153	0.9795	FALSE	rs2532015	0.2674	0.3879	20631	0.000448669	1.10907	0.988908	-1.64256	0.546547	0.3879	305	0.00690443	0.602942	0.765191	-0.585402	-2.22796	7.98252e-13	FALSE	FALSE
ADCY9	rs2540031	LINC02861	ENSG00000262185.1	Pancreas	1316	6.80213e-07	2.18676e-07	0.0626303	0.0192163	0.918153	0.9795	FALSE	rs10454706	0.273	0.4647	21252	0.000415737	1.09618	0.989713	-1.69384	0.470489	0.4647	305	0.00659023	0.721684	0.773456	-0.540989	-2.23482	7.9279e-13	FALSE	FALSE
ADCY9	rs2540031	LINC02861	ENSG00000262185.1	Pancreas	1316	6.80213e-07	2.18676e-07	0.0626303	0.0192163	0.918153	0.9795	FALSE	rs10775351	0.3064	0.343	21257	0.000458804	1.02281	0.98866	-1.72257	0.479226	0.343	305	0.00727463	0.707548	0.755677	-0.515477	-2.23805	7.90235e-13	FALSE	FALSE
ADCY9	rs2540031	LINC02861	ENSG00000262185.1	Pancreas	1316	6.80213e-07	2.18676e-07	0.0626303	0.0192163	0.918153	0.9795	FALSE	rs4786435	0.3306	0.5495	21257	0.000417661	0.972906	0.989666	-1.81779	0.363116	0.5495	305	0.00662228	0.909444	0.772604	-0.421026	-2.23882	7.89629e-13	FALSE	FALSE
ADCY9	rs2540031	LINC02861	ENSG00000262185.1	Pancreas	1316	6.80213e-07	2.18676e-07	0.0626303	0.0192163	0.918153	0.9795	FALSE	rs4786454	0.6675	0.184	20940	0.000699043	0.429582	0.982824	-1.94144	0.379129	0.184	305	0.0109185	0.879502	0.67328	-0.298927	-2.24037	7.88409e-13	FALSE	FALSE
ADCY9	rs2540031	LINC02861	ENSG00000262185.1	Pancreas	1316	6.80213e-07	2.18676e-07	0.0626303	0.0192163	0.918153	0.9795	FALSE	rs17136707	0.9973	0.8755	21309	0.000946237	0.00338395	0.976891	-1.88376	0.566025	0.8755	305	0.0150399	0.573915	0.599362	-0.35864	-2.2424	7.8681e-13	FALSE	FALSE
ADCY9	rs2540031	LINC02861	ENSG00000262185.1	Pancreas	1316	6.80213e-07	2.18676e-07	0.0626303	0.0192163	0.918153	0.9795	FALSE	rs56092173	0.9973	0.1246	21309	0.000945586	0.00338395	0.976906	-1.88409	0.566025	0.1246	305	0.0150295	0.573915	0.599528	-0.35882	-2.24291	7.86405e-13	FALSE	FALSE
ADCY9	rs2540031	LINC02861	ENSG00000262185.1	Pancreas	1316	6.80213e-07	2.18676e-07	0.0626303	0.0192163	0.918153	0.9795	FALSE	rs1222227799	0.5307	0.2565	21276	0.000541664	0.626938	0.986639	-1.96382	0.318211	0.2565	305	0.00859611	0.998141	0.723563	-0.282449	-2.24627	7.83769e-13	FALSE	FALSE
ADCY9	rs2540031	LINC02861	ENSG00000262185.1	Pancreas	1316	6.80213e-07	2.18676e-07	0.0626303	0.0192163	0.918153	0.9795	FALSE	rs2601827	0.5307	0.2565	21276	0.000541664	0.626938	0.986639	-1.96382	0.318211	0.2565	305	0.00859611	0.998141	0.723563	-0.282449	-2.24627	7.83769e-13	FALSE	FALSE
ADCY9	rs2540031	LINC02861	ENSG00000262185.1	Pancreas	1316	6.80213e-07	2.18676e-07	0.0626303	0.0192163	0.918153	0.9795	FALSE	rs2601828	0.4626	0.2466	21015	0.000562912	0.734572	0.986122	-1.87269	0.396962	0.2466	305	0.00882372	0.847059	0.718306	-0.375771	-2.24846	7.82053e-13	FALSE	FALSE
ADCY9	rs2540031	LINC02861	ENSG00000262185.1	Pancreas	1316	6.80213e-07	2.18676e-07	0.0626303	0.0192163	0.918153	0.9795	FALSE	rs9934758	0.7671	0.2075	21288	0.000627822	0.29617	0.984547	-2.0418	0.292647	0.2075	305	0.00996903	1.05233	0.692968	-0.206704	-2.2485	7.82022e-13	FALSE	FALSE
ADCY9	rs2540031	LINC02861	ENSG00000262185.1	Pancreas	1316	6.80213e-07	2.18676e-07	0.0626303	0.0192163	0.918153	0.9795	FALSE	rs2601817	0.4163	0.2559	21275	0.000542522	0.812857	0.986618	-1.83099	0.431293	0.2559	305	0.00860931	0.786981	0.723256	-0.418361	-2.24935	7.81356e-13	FALSE	FALSE
ADCY9	rs2540031	LINC02861	ENSG00000262185.1	Pancreas	1316	6.80213e-07	2.18676e-07	0.0626303	0.0192163	0.918153	0.9795	FALSE	rs2072339	0.6533	0.812	21274	0.000676746	0.449183	0.983363	-1.94885	0.378287	0.812	305	0.0107388	0.881057	0.676919	-0.302194	-2.25105	7.80032e-13	FALSE	FALSE
ADCY9	rs2540031	LINC02861	ENSG00000262185.1	Pancreas	1316	6.80213e-07	2.18676e-07	0.0626303	0.0192163	0.918153	0.9795	FALSE	rs58109550	0.6571	0.8677	21294	0.000899087	0.443921	0.978017	-1.81237	0.782562	0.8677	305	0.0142804	0.275982	0.611739	-0.449741	-2.26212	7.71446e-13	FALSE	FALSE
ADCY9	rs2540031	LINC02861	ENSG00000262185.1	Pancreas	1316	6.80213e-07	2.18676e-07	0.0626303	0.0192163	0.918153	0.9795	FALSE	rs4785947	0.6592	0.2791	21268	0.000513602	0.441018	0.987323	-2.08796	0.251247	0.2791	305	0.00814771	1.14733	0.73415	-0.179209	-2.26717	7.6756e-13	FALSE	FALSE
ADCY9	rs2540031	LINC02861	ENSG00000262185.1	Pancreas	1316	6.80213e-07	2.18676e-07	0.0626303	0.0192163	0.918153	0.9795	FALSE	rs11076807	0.97	0.1811	21305	0.000695597	0.0376083	0.982907	-2.03386	0.327544	0.1811	305	0.011054	0.979073	0.67056	-0.233787	-2.26764	7.67193e-13	FALSE	FALSE
ADCY9	rs2540031	LINC02861	ENSG00000262185.1	Pancreas	1316	6.80213e-07	2.18676e-07	0.0626303	0.0192163	0.918153	0.9795	FALSE	rs2283493	0.4485	0.4514	21255	0.000417552	0.757918	0.989669	-2.00205	0.268666	0.4514	305	0.00661992	1.10614	0.772667	-0.267973	-2.27003	7.65368e-13	FALSE	FALSE
ADCY9	rs2540031	LINC02861	ENSG00000262185.1	Pancreas	1316	6.80213e-07	2.18676e-07	0.0626303	0.0192163	0.918153	0.9795	FALSE	rs11076814	0.5519	0.1472	21286	0.000822507	0.594915	0.979852	-1.77892	0.992269	0.1472	305	0.0130592	0.00968952	0.632748	-0.500824	-2.27974	7.57966e-13	FALSE	FALSE
ADCY9	rs2540031	LINC02861	ENSG00000262185.1	Pancreas	1316	6.80213e-07	2.18676e-07	0.0626303	0.0192163	0.918153	0.9795	FALSE	rs8046166	0.5868	0.1559	21302	0.000784022	0.543479	0.980776	-1.83096	0.648441	0.1559	305	0.0124575	0.455929	0.643639	-0.449009	-2.27997	7.57797e-13	FALSE	FALSE
ADCY9	rs2540031	LINC02861	ENSG00000262185.1	Pancreas	1316	6.80213e-07	2.18676e-07	0.0626303	0.0192163	0.918153	0.9795	FALSE	rs72764609	0.4988	0.8026	21302	0.000651211	0.676379	0.983981	-1.84189	0.527965	0.8026	305	0.0103472	0.631116	0.684989	-0.441157	-2.28305	7.55463e-13	FALSE	FALSE
ADCY9	rs2540031	LINC02861	ENSG00000262185.1	Pancreas	1316	6.80213e-07	2.18676e-07	0.0626303	0.0192163	0.918153	0.9795	FALSE	rs2230738	0.2846	0.2806	21270	0.000511874	1.07004	0.987365	-1.62037	0.99475	0.2806	305	0.00812105	0.00657995	0.734789	-0.663598	-2.28397	7.54768e-13	FALSE	FALSE
ADCY9	rs2540031	LINC02861	ENSG00000262185.1	Pancreas	1316	6.80213e-07	2.18676e-07	0.0626303	0.0192163	0.918153	0.9795	FALSE	rs11076813	0.5568	0.1473	21286	0.000822045	0.587601	0.979863	-1.78343	0.992269	0.1473	305	0.0130518	0.00968952	0.632879	-0.501002	-2.28443	7.54421e-13	FALSE	FALSE
ADCY9	rs2540031	LINC02861	ENSG00000262185.1	Pancreas	1316	6.80213e-07	2.18676e-07	0.0626303	0.0192163	0.918153	0.9795	FALSE	rs111590482	0.9146	0.8685	21304	0.0009033	0.107238	0.977916	-1.90083	0.594899	0.8685	305	0.0143541	0.53175	0.610516	-0.385152	-2.28599	7.5325e-13	FALSE	FALSE
ADCY9	rs2540031	LINC02861	ENSG00000262185.1	Pancreas	1316	6.80213e-07	2.18676e-07	0.0626303	0.0192163	0.918153	0.9795	FALSE	rs113474770	0.9311	0.1316	21304	0.000902717	0.0864609	0.97793	-1.90312	0.594899	0.1316	305	0.0143448	0.53175	0.61067	-0.385328	-2.28844	7.51401e-13	FALSE	FALSE
ADCY9	rs2540031	LINC02861	ENSG00000262185.1	Pancreas	1316	6.80213e-07	2.18676e-07	0.0626303	0.0192163	0.918153	0.9795	FALSE	rs2526294	0.526	0.6392	21263	0.000448189	0.634124	0.988919	-2.05245	0.263161	0.6392	305	0.00710832	1.11895	0.759922	-0.237664	-2.29012	7.50144e-13	FALSE	FALSE
ADCY9	rs2540031	LINC02861	ENSG00000262185.1	Pancreas	1316	6.80213e-07	2.18676e-07	0.0626303	0.0192163	0.918153	0.9795	FALSE	rs2239305	0.9932	0.2162	21271	0.000609733	0.00852264	0.984986	-2.09934	0.28096	0.2162	305	0.00967407	1.07817	0.699321	-0.194396	-2.29373	7.47438e-13	FALSE	FALSE
ADCY9	rs2540031	LINC02861	ENSG00000262185.1	Pancreas	1316	6.80213e-07	2.18676e-07	0.0626303	0.0192163	0.918153	0.9795	FALSE	rs12925683	0.928	0.5045	21250	0.000413737	0.0903614	0.989762	-2.28681	0.169991	0.5045	305	0.00655791	1.37223	0.774316	-0.0152823	-2.30209	7.41218e-13	FALSE	FALSE
ADCY9	rs2540031	LINC02861	ENSG00000262185.1	Pancreas	1316	6.80213e-07	2.18676e-07	0.0626303	0.0192163	0.918153	0.9795	FALSE	rs17256322	0.3207	0.3431	21256	0.000458762	0.99302	0.988661	-1.7523	0.525507	0.3431	305	0.00727361	0.63488	0.755703	-0.552383	-2.30468	7.39297e-13	FALSE	FALSE
ADCY9	rs2540031	LINC02861	ENSG00000262185.1	Pancreas	1316	6.80213e-07	2.18676e-07	0.0626303	0.0192163	0.918153	0.9795	FALSE	rs113519874	0.8948	0.1245	21307	0.000946326	0.132233	0.976889	-1.87517	0.787985	0.1245	305	0.0150399	0.268928	0.599362	-0.435675	-2.31085	7.34752e-13	FALSE	FALSE
ADCY9	rs2540031	LINC02861	ENSG00000262185.1	Pancreas	1316	6.80213e-07	2.18676e-07	0.0626303	0.0192163	0.918153	0.9795	FALSE	rs112058843	0.9341	0.8697	21305	0.000910318	0.0826875	0.977748	-1.89933	0.664806	0.8697	305	0.0144663	0.433287	0.608663	-0.411959	-2.31129	7.3443e-13	FALSE	FALSE
ADCY9	rs2540031	LINC02861	ENSG00000262185.1	Pancreas	1316	6.80213e-07	2.18676e-07	0.0626303	0.0192163	0.918153	0.9795	FALSE	rs12444920	0.6707	0.147	21302	0.000822814	0.425187	0.979844	-1.86356	0.690312	0.147	305	0.0130739	0.398432	0.632487	-0.450295	-2.31386	7.32545e-13	FALSE	FALSE
ADCY9	rs2540031	LINC02861	ENSG00000262185.1	Pancreas	1316	6.80213e-07	2.18676e-07	0.0626303	0.0192163	0.918153	0.9795	FALSE	rs8044973	0.2871	0.6518	21257	0.000455558	1.0645	0.988739	-1.68301	0.662189	0.6518	305	0.00722316	0.436893	0.756986	-0.635072	-2.31809	7.29455e-13	FALSE	FALSE
ADCY9	rs2540031	LINC02861	ENSG00000262185.1	Pancreas	1316	6.80213e-07	2.18676e-07	0.0626303	0.0192163	0.918153	0.9795	FALSE	rs8046065	0.9073	0.1285	20045	0.000979066	0.116445	0.976108	-1.86049	0.879245	0.1285	305	0.0146386	0.151926	0.605839	-0.458506	-2.319	7.2879e-13	FALSE	FALSE
ADCY9	rs2540031	LINC02861	ENSG00000262185.1	Pancreas	1316	6.80213e-07	2.18676e-07	0.0626303	0.0192163	0.918153	0.9795	FALSE	rs7186762	0.6188	0.1448	21286	0.000833793	0.497552	0.979581	-1.82439	0.967783	0.1448	305	0.0132384	0.040389	0.629576	-0.49604	-2.32043	7.27748e-13	FALSE	FALSE
ADCY9	rs2540031	LINC02861	ENSG00000262185.1	Pancreas	1316	6.80213e-07	2.18676e-07	0.0626303	0.0192163	0.918153	0.9795	FALSE	rs1163264613	0.6188	0.8552	21286	0.000833793	0.497552	0.979581	-1.82439	0.976035	0.8552	305	0.0132384	0.0300402	0.629576	-0.496269	-2.32066	7.27581e-13	FALSE	FALSE
ADCY9	rs2540031	LINC02861	ENSG00000262185.1	Pancreas	1316	6.80213e-07	2.18676e-07	0.0626303	0.0192163	0.918153	0.9795	FALSE	rs7186566	0.6188	0.1448	21286	0.000833793	0.497552	0.979581	-1.82439	0.976035	0.1448	305	0.0132384	0.0300402	0.629576	-0.496269	-2.32066	7.27581e-13	FALSE	FALSE
ADCY9	rs2540031	LINC02861	ENSG00000262185.1	Pancreas	1316	6.80213e-07	2.18676e-07	0.0626303	0.0192163	0.918153	0.9795	FALSE	rs7187861	0.6188	0.8552	21286	0.000833793	0.497552	0.979581	-1.82439	0.976035	0.8552	305	0.0132384	0.0300402	0.629576	-0.496269	-2.32066	7.27581e-13	FALSE	FALSE
ADCY9	rs2540031	LINC02861	ENSG00000262185.1	Pancreas	1316	6.80213e-07	2.18676e-07	0.0626303	0.0192163	0.918153	0.9795	FALSE	rs12599911	0.5778	0.572	21262	0.000422226	0.556601	0.989555	-2.12751	0.235241	0.572	305	0.00669623	1.18697	0.770647	-0.193369	-2.32088	7.27417e-13	FALSE	FALSE
ADCY9	rs2540031	LINC02861	ENSG00000262185.1	Pancreas	1316	6.80213e-07	2.18676e-07	0.0626303	0.0192163	0.918153	0.9795	FALSE	rs12595857	0.5808	0.5605	21263	0.000419594	0.552217	0.989619	-2.133	0.232514	0.5605	305	0.00665481	1.19391	0.771742	-0.188613	-2.32162	7.26884e-13	FALSE	FALSE
ADCY9	rs2540031	LINC02861	ENSG00000262185.1	Pancreas	1316	6.80213e-07	2.18676e-07	0.0626303	0.0192163	0.918153	0.9795	FALSE	rs2601804	0.5206	0.4674	21252	0.000415431	0.642421	0.989721	-2.08459	0.253754	0.4674	305	0.00658537	1.14128	0.773585	-0.238889	-2.32348	7.25528e-13	FALSE	FALSE
ADCY9	rs2540031	LINC02861	ENSG00000262185.1	Pancreas	1316	6.80213e-07	2.18676e-07	0.0626303	0.0192163	0.918153	0.9795	FALSE	rs11862577	0.6266	0.8552	21286	0.000833793	0.486518	0.979581	-1.82971	0.935979	0.8552	305	0.0132384	0.0803247	0.629576	-0.494522	-2.32423	7.24987e-13	FALSE	FALSE
ADCY9	rs2540031	LINC02861	ENSG00000262185.1	Pancreas	1316	6.80213e-07	2.18676e-07	0.0626303	0.0192163	0.918153	0.9795	FALSE	rs74702385	0.842	0.1344	21304	0.00088677	0.199336	0.978312	-1.89605	0.690101	0.1344	305	0.0140914	0.398718	0.614899	-0.428248	-2.3243	7.24936e-13	FALSE	FALSE
ADCY9	rs2540031	LINC02861	ENSG00000262185.1	Pancreas	1316	6.80213e-07	2.18676e-07	0.0626303	0.0192163	0.918153	0.9795	FALSE	rs7201768	0.6266	0.1448	21286	0.000833793	0.486518	0.979581	-1.82971	0.943423	0.1448	305	0.0132384	0.0709683	0.629576	-0.494968	-2.32467	7.24664e-13	FALSE	FALSE
ADCY9	rs2540031	LINC02861	ENSG00000262185.1	Pancreas	1316	6.80213e-07	2.18676e-07	0.0626303	0.0192163	0.918153	0.9795	FALSE	rs12917816	0.6318	0.1528	21299	0.000797113	0.479195	0.980462	-1.85511	0.720589	0.1528	305	0.0126637	0.357672	0.639864	-0.469709	-2.32482	7.24557e-13	FALSE	FALSE
ADCY9	rs2540031	LINC02861	ENSG00000262185.1	Pancreas	1316	6.80213e-07	2.18676e-07	0.0626303	0.0192163	0.918153	0.9795	FALSE	rs2601831	0.9101	0.1311	20319	0.000949541	0.112912	0.976812	-1.87583	0.792259	0.1311	305	0.0143912	0.263378	0.609901	-0.449524	-2.32536	7.24171e-13	FALSE	FALSE
ADCY9	rs2540031	LINC02861	ENSG00000262185.1	Pancreas	1316	6.80213e-07	2.18676e-07	0.0626303	0.0192163	0.918153	0.9795	FALSE	rs76113321	0.951	0.1269	21305	0.000931068	0.061451	0.977253	-1.88981	0.768527	0.1269	305	0.014796	0.294302	0.603282	-0.436138	-2.32595	7.23741e-13	FALSE	FALSE
ADCY9	rs2540031	LINC02861	ENSG00000262185.1	Pancreas	1316	6.80213e-07	2.18676e-07	0.0626303	0.0192163	0.918153	0.9795	FALSE	rs12325363	0.6064	0.1569	21299	0.000780059	0.515219	0.980872	-1.8481	0.725925	0.1569	305	0.0123928	0.350551	0.644833	-0.477963	-2.32607	7.23656e-13	FALSE	FALSE
ADCY9	rs2540031	LINC02861	ENSG00000262185.1	Pancreas	1316	6.80213e-07	2.18676e-07	0.0626303	0.0192163	0.918153	0.9795	FALSE	rs79848463	0.951	0.127	21305	0.000930442	0.061451	0.977268	-1.89014	0.768527	0.127	305	0.0147861	0.294302	0.603443	-0.436334	-2.32647	7.23361e-13	FALSE	FALSE
ADCY9	rs2540031	LINC02861	ENSG00000262185.1	Pancreas	1316	6.80213e-07	2.18676e-07	0.0626303	0.0192163	0.918153	0.9795	FALSE	rs2601797	0.9604	0.1394	21300	0.000860092	0.0496516	0.97895	-1.92923	0.600043	0.1394	305	0.0136649	0.524339	0.62215	-0.401105	-2.33033	7.20575e-13	FALSE	FALSE
ADCY9	rs2540031	LINC02861	ENSG00000262185.1	Pancreas	1316	6.80213e-07	2.18676e-07	0.0626303	0.0192163	0.918153	0.9795	FALSE	rs11646996	0.6163	0.3225	21263	0.00047307	0.501101	0.988311	-2.10049	0.266521	0.3225	305	0.00750293	1.11111	0.749927	-0.230084	-2.33057	7.20401e-13	FALSE	FALSE
ADCY9	rs2540031	LINC02861	ENSG00000262185.1	Pancreas	1316	6.80213e-07	2.18676e-07	0.0626303	0.0192163	0.918153	0.9795	FALSE	rs370222	0.7167	0.2864	21271	0.00050556	0.362873	0.987519	-2.12675	0.262347	0.2864	305	0.00802125	1.12086	0.737191	-0.205087	-2.33183	7.19494e-13	FALSE	FALSE
ADCY9	rs2540031	LINC02861	ENSG00000262185.1	Pancreas	1316	6.80213e-07	2.18676e-07	0.0626303	0.0192163	0.918153	0.9795	FALSE	rs79863877	0.9503	0.141	21299	0.000851956	0.06233	0.979145	-1.93319	0.592969	0.141	305	0.013535	0.534539	0.624393	-0.400402	-2.33359	7.18234e-13	FALSE	FALSE
ADCY9	rs2540031	LINC02861	ENSG00000262185.1	Pancreas	1316	6.80213e-07	2.18676e-07	0.0626303	0.0192163	0.918153	0.9795	FALSE	rs34342028	0.9205	0.1265	21307	0.000933497	0.0998039	0.977195	-1.88552	0.882348	0.1265	305	0.014836	0.147993	0.602636	-0.454851	-2.34037	7.13381e-13	FALSE	FALSE
ADCY9	rs2540031	LINC02861	ENSG00000262185.1	Pancreas	1316	6.80213e-07	2.18676e-07	0.0626303	0.0192163	0.918153	0.9795	FALSE	rs11643436	0.6728	0.1451	21287	0.000832322	0.422308	0.979616	-1.85915	0.86408	0.1451	305	0.0132156	0.171183	0.629977	-0.487864	-2.34701	7.08654e-13	FALSE	FALSE
ADCY9	rs2540031	LINC02861	ENSG00000262185.1	Pancreas	1316	6.80213e-07	2.18676e-07	0.0626303	0.0192163	0.918153	0.9795	FALSE	rs7185765	0.6412	0.8454	21299	0.00078951	0.466022	0.980644	-1.8659	0.761474	0.8454	305	0.0125429	0.303546	0.64207	-0.484129	-2.35003	7.06523e-13	FALSE	FALSE
ADCY9	rs2540031	LINC02861	ENSG00000262185.1	Pancreas	1316	6.80213e-07	2.18676e-07	0.0626303	0.0192163	0.918153	0.9795	FALSE	rs2238442	0.5299	0.2888	21258	0.000503358	0.628159	0.987572	-1.99908	0.353277	0.2888	305	0.00798144	0.928252	0.738154	-0.351984	-2.35106	7.05791e-13	FALSE	FALSE
ADCY9	rs2540031	LINC02861	ENSG00000262185.1	Pancreas	1316	6.80213e-07	2.18676e-07	0.0626303	0.0192163	0.918153	0.9795	FALSE	rs2108987	0.5553	0.7754	21016	0.000600486	0.589837	0.98521	-1.93552	0.458565	0.7754	305	0.00941314	0.741212	0.705039	-0.416783	-2.3523	7.04919e-13	FALSE	FALSE
ADCY9	rs2540031	LINC02861	ENSG00000262185.1	Pancreas	1316	6.80213e-07	2.18676e-07	0.0626303	0.0192163	0.918153	0.9795	FALSE	rs7206142	0.6648	0.1454	21286	0.000830935	0.433296	0.979649	-1.85536	0.994754	0.1454	305	0.013193	0.00657493	0.630376	-0.497621	-2.35298	7.04439e-13	FALSE	FALSE
ADCY9	rs2540031	LINC02861	ENSG00000262185.1	Pancreas	1316	6.80213e-07	2.18676e-07	0.0626303	0.0192163	0.918153	0.9795	FALSE	rs62039107	0.8001	0.7203	21265	0.000513	0.253218	0.987337	-2.1529	0.261606	0.7203	305	0.008137	1.1226	0.734406	-0.20013	-2.35303	7.04406e-13	FALSE	FALSE
ADCY9	rs2540031	LINC02861	ENSG00000262185.1	Pancreas	1316	6.80213e-07	2.18676e-07	0.0626303	0.0192163	0.918153	0.9795	FALSE	rs17136755	0.6753	0.1536	21299	0.000793711	0.418885	0.980543	-1.88376	0.715518	0.1536	305	0.0126097	0.364455	0.640849	-0.469445	-2.3532	7.04283e-13	FALSE	FALSE
ADCY9	rs2540031	LINC02861	ENSG00000262185.1	Pancreas	1316	6.80213e-07	2.18676e-07	0.0626303	0.0192163	0.918153	0.9795	FALSE	rs11076810	0.6778	0.1439	21286	0.000838126	0.415467	0.979477	-1.85857	0.976035	0.1439	305	0.0133071	0.0300402	0.628366	-0.49464	-2.35321	7.0428e-13	FALSE	FALSE
ADCY9	rs2540031	LINC02861	ENSG00000262185.1	Pancreas	1316	6.80213e-07	2.18676e-07	0.0626303	0.0192163	0.918153	0.9795	FALSE	rs231611	0.9116	0.5836	21249	0.000425622	0.111021	0.989471	-2.27074	0.195442	0.5836	305	0.00674597	1.29465	0.769337	-0.0886514	-2.35939	6.99941e-13	FALSE	FALSE
ADCY9	rs2540031	LINC02861	ENSG00000262185.1	Pancreas	1316	6.80213e-07	2.18676e-07	0.0626303	0.0192163	0.918153	0.9795	FALSE	rs11076811	0.6912	0.8562	21286	0.000838611	0.397227	0.979465	-1.86554	0.976035	0.8562	305	0.0133148	0.0300402	0.628231	-0.494458	-2.36	6.99511e-13	FALSE	FALSE
ADCY9	rs2540031	LINC02861	ENSG00000262185.1	Pancreas	1316	6.80213e-07	2.18676e-07	0.0626303	0.0192163	0.918153	0.9795	FALSE	rs67264850	0.8427	0.3577	21268	0.000449785	0.198441	0.98888	-2.23005	0.217521	0.3577	305	0.00713532	1.23315	0.759229	-0.134694	-2.36475	6.96199e-13	FALSE	FALSE
ADCY9	rs2540031	LINC02861	ENSG00000262185.1	Pancreas	1316	6.80213e-07	2.18676e-07	0.0626303	0.0192163	0.918153	0.9795	FALSE	rs68001889	0.9538	0.8694	21302	0.000908668	0.0579355	0.977788	-1.90192	0.882348	0.8694	305	0.014438	0.147993	0.609129	-0.463018	-2.36494	6.96068e-13	FALSE	FALSE
ADCY9	rs2540031	LINC02861	ENSG00000262185.1	Pancreas	1316	6.80213e-07	2.18676e-07	0.0626303	0.0192163	0.918153	0.9795	FALSE	rs11647979	0.935	0.8697	21302	0.000910446	0.0815557	0.977745	-1.89935	0.927356	0.8697	305	0.0144663	0.0911719	0.608663	-0.466564	-2.36591	6.95386e-13	FALSE	FALSE
ADCY9	rs2540031	LINC02861	ENSG00000262185.1	Pancreas	1316	6.80213e-07	2.18676e-07	0.0626303	0.0192163	0.918153	0.9795	FALSE	rs34102747	0.6631	0.8458	21299	0.000791184	0.435637	0.980604	-1.8783	0.782343	0.8458	305	0.0125695	0.276267	0.641583	-0.488545	-2.36684	6.94742e-13	FALSE	FALSE
ADCY9	rs2540031	LINC02861	ENSG00000262185.1	Pancreas	1316	6.80213e-07	2.18676e-07	0.0626303	0.0192163	0.918153	0.9795	FALSE	rs71388559	0.7274	0.8453	21296	0.000789204	0.348586	0.980652	-1.91299	0.667004	0.8453	305	0.0125363	0.430263	0.642191	-0.454435	-2.36743	6.94335e-13	FALSE	FALSE
ADCY9	rs2540031	LINC02861	ENSG00000262185.1	Pancreas	1316	6.80213e-07	2.18676e-07	0.0626303	0.0192163	0.918153	0.9795	FALSE	rs7190128	0.851	0.6782	21267	0.00047352	0.187843	0.9883	-2.20667	0.233705	0.6782	305	0.00751149	1.19087	0.749713	-0.160963	-2.36763	6.94194e-13	FALSE	FALSE
ADCY9	rs2540031	LINC02861	ENSG00000262185.1	Pancreas	1316	6.80213e-07	2.18676e-07	0.0626303	0.0192163	0.918153	0.9795	FALSE	rs913213763	0.851	0.6782	21267	0.00047352	0.187843	0.9883	-2.20667	0.233705	0.6782	305	0.00751149	1.19087	0.749713	-0.160963	-2.36763	6.94194e-13	FALSE	FALSE
ADCY9	rs2540031	LINC02861	ENSG00000262185.1	Pancreas	1316	6.80213e-07	2.18676e-07	0.0626303	0.0192163	0.918153	0.9795	FALSE	rs17136751	0.7274	0.8452	21296	0.000788788	0.348586	0.980662	-1.91325	0.667004	0.8452	305	0.0125297	0.430263	0.642313	-0.454593	-2.36784	6.94046e-13	FALSE	FALSE
ADCY9	rs2540031	LINC02861	ENSG00000262185.1	Pancreas	1316	6.80213e-07	2.18676e-07	0.0626303	0.0192163	0.918153	0.9795	FALSE	rs17136754	0.7274	0.8452	21296	0.000788788	0.348586	0.980662	-1.91325	0.667004	0.8452	305	0.0125297	0.430263	0.642313	-0.454593	-2.36784	6.94046e-13	FALSE	FALSE
ADCY9	rs2540031	LINC02861	ENSG00000262185.1	Pancreas	1316	6.80213e-07	2.18676e-07	0.0626303	0.0192163	0.918153	0.9795	FALSE	rs17136757	0.7274	0.1548	21296	0.000788788	0.348586	0.980662	-1.91325	0.667004	0.1548	305	0.0125297	0.430263	0.642313	-0.454593	-2.36784	6.94046e-13	FALSE	FALSE
ADCY9	rs2540031	LINC02861	ENSG00000262185.1	Pancreas	1316	6.80213e-07	2.18676e-07	0.0626303	0.0192163	0.918153	0.9795	FALSE	rs13926	0.8599	0.4679	21253	0.000415358	0.176501	0.989723	-2.2735	0.195818	0.4679	305	0.00658452	1.29356	0.773608	-0.0955064	-2.369	6.93242e-13	FALSE	FALSE
ADCY9	rs2540031	LINC02861	ENSG00000262185.1	Pancreas	1316	6.80213e-07	2.18676e-07	0.0626303	0.0192163	0.918153	0.9795	FALSE	rs17136760	0.7303	0.1549	21296	0.000788372	0.344726	0.980672	-1.91482	0.667004	0.1549	305	0.0125231	0.430263	0.642434	-0.454752	-2.36957	6.92847e-13	FALSE	FALSE
ADCY9	rs2540031	LINC02861	ENSG00000262185.1	Pancreas	1316	6.80213e-07	2.18676e-07	0.0626303	0.0192163	0.918153	0.9795	FALSE	rs11639528	0.7264	0.8563	21289	0.000838978	0.349918	0.979456	-1.88264	0.889884	0.8563	305	0.0133226	0.138451	0.628096	-0.48854	-2.37118	6.91735e-13	FALSE	FALSE
ADCY9	rs2540031	LINC02861	ENSG00000262185.1	Pancreas	1316	6.80213e-07	2.18676e-07	0.0626303	0.0192163	0.918153	0.9795	FALSE	rs8064151	0.648	0.1534	21299	0.000794558	0.456542	0.980523	-1.86707	0.88585	0.1534	305	0.0126231	0.143557	0.640604	-0.505064	-2.37214	6.91073e-13	FALSE	FALSE
ADCY9	rs2540031	LINC02861	ENSG00000262185.1	Pancreas	1316	6.80213e-07	2.18676e-07	0.0626303	0.0192163	0.918153	0.9795	FALSE	rs757603	0.6386	0.1584	21297	0.000774122	0.469657	0.981014	-1.87384	0.796398	0.1584	305	0.0122973	0.258012	0.646602	-0.498558	-2.3724	6.90891e-13	FALSE	FALSE
ADCY9	rs2540031	LINC02861	ENSG00000262185.1	Pancreas	1316	6.80213e-07	2.18676e-07	0.0626303	0.0192163	0.918153	0.9795	FALSE	rs12933665	0.6588	0.1528	21298	0.000797151	0.441571	0.980461	-1.87207	0.859799	0.1528	305	0.0126637	0.17663	0.639864	-0.500656	-2.37273	6.90663e-13	FALSE	FALSE
ADCY9	rs2540031	LINC02861	ENSG00000262185.1	Pancreas	1316	6.80213e-07	2.18676e-07	0.0626303	0.0192163	0.918153	0.9795	FALSE	rs9935343	0.5171	0.1921	21283	0.000665382	0.647822	0.983638	-1.84998	0.718003	0.1921	305	0.0105629	0.361129	0.68052	-0.526156	-2.37614	6.88314e-13	FALSE	FALSE
ADCY9	rs2540031	LINC02861	ENSG00000262185.1	Pancreas	1316	6.80213e-07	2.18676e-07	0.0626303	0.0192163	0.918153	0.9795	FALSE	rs4786451	0.564	0.2859	21263	0.00050628	0.57691	0.987501	-2.02673	0.353277	0.2859	305	0.00802966	0.928252	0.736988	-0.350265	-2.37699	6.87725e-13	FALSE	FALSE
ADCY9	rs2540031	LINC02861	ENSG00000262185.1	Pancreas	1316	6.80213e-07	2.18676e-07	0.0626303	0.0192163	0.918153	0.9795	FALSE	rs2532016	0.3508	0.3879	21254	0.000435518	0.933039	0.989229	-1.83487	0.490227	0.3879	305	0.00690443	0.689948	0.765191	-0.542365	-2.37724	6.87558e-13	FALSE	FALSE
ADCY9	rs2540031	LINC02861	ENSG00000262185.1	Pancreas	1316	6.80213e-07	2.18676e-07	0.0626303	0.0192163	0.918153	0.9795	FALSE	rs6500578	0.8895	0.7375	21269	0.000533765	0.138937	0.986832	-2.15544	0.281003	0.7375	305	0.00846796	1.07807	0.726557	-0.226117	-2.38156	6.84592e-13	FALSE	FALSE
ADCY9	rs2540031	LINC02861	ENSG00000262185.1	Pancreas	1316	6.80213e-07	2.18676e-07	0.0626303	0.0192163	0.918153	0.9795	FALSE	rs12447077	0.9202	0.6188	21269	0.000438065	0.100182	0.989167	-2.25762	0.212224	0.6188	305	0.00694971	1.24747	0.764014	-0.127516	-2.38513	6.8215e-13	FALSE	FALSE
ADCY9	rs2540031	LINC02861	ENSG00000262185.1	Pancreas	1316	6.80213e-07	2.18676e-07	0.0626303	0.0192163	0.918153	0.9795	FALSE	rs72760803	0.5831	0.2201	21287	0.000601472	0.548862	0.985186	-1.9577	0.478853	0.2201	305	0.00955017	0.708149	0.702024	-0.429348	-2.38704	6.80847e-13	FALSE	FALSE
ADCY9	rs2540031	LINC02861	ENSG00000262185.1	Pancreas	1316	6.80213e-07	2.18676e-07	0.0626303	0.0192163	0.918153	0.9795	FALSE	rs7204123	0.7337	0.1457	21287	0.000829477	0.340208	0.979684	-1.89149	0.969609	0.1457	305	0.0131704	0.0380987	0.630774	-0.497716	-2.3892	6.79379e-13	FALSE	FALSE
ADCY9	rs2540031	LINC02861	ENSG00000262185.1	Pancreas	1316	6.80213e-07	2.18676e-07	0.0626303	0.0192163	0.918153	0.9795	FALSE	rs11862162	0.7246	0.1546	21296	0.000789621	0.352318	0.980642	-1.91145	0.746088	0.1546	305	0.0125429	0.323802	0.64207	-0.480049	-2.3915	6.7782e-13	FALSE	FALSE
ADCY9	rs2540031	LINC02861	ENSG00000262185.1	Pancreas	1316	6.80213e-07	2.18676e-07	0.0626303	0.0192163	0.918153	0.9795	FALSE	rs6500574	0.6726	0.1539	21296	0.000792557	0.422582	0.980571	-1.88294	0.925846	0.1539	305	0.0125895	0.0930725	0.641217	-0.509741	-2.39268	6.77019e-13	FALSE	FALSE
ADCY9	rs2540031	LINC02861	ENSG00000262185.1	Pancreas	1316	6.80213e-07	2.18676e-07	0.0626303	0.0192163	0.918153	0.9795	FALSE	rs8044996	0.7142	0.1577	21277	0.000777642	0.366221	0.98093	-1.91403	0.727655	0.1577	305	0.0123416	0.348247	0.64578	-0.479759	-2.39379	6.7627e-13	FALSE	FALSE
ADCY9	rs2540031	LINC02861	ENSG00000262185.1	Pancreas	1316	6.80213e-07	2.18676e-07	0.0626303	0.0192163	0.918153	0.9795	FALSE	rs7197794	0.514	0.3104	21281	0.000482478	0.652622	0.988082	-2.00442	0.37593	0.3104	305	0.00765863	0.88542	0.746055	-0.392877	-2.3973	6.73899e-13	FALSE	FALSE
ADCY9	rs2540031	LINC02861	ENSG00000262185.1	Pancreas	1316	6.80213e-07	2.18676e-07	0.0626303	0.0192163	0.918153	0.9795	FALSE	rs11076785	0.3212	0.3319	20903	0.000474167	0.991995	0.988285	-1.73717	0.761305	0.3319	305	0.00739301	0.303768	0.752684	-0.663818	-2.40099	6.71422e-13	FALSE	FALSE
ADCY9	rs2540031	LINC02861	ENSG00000262185.1	Pancreas	1316	6.80213e-07	2.18676e-07	0.0626303	0.0192163	0.918153	0.9795	FALSE	rs7188906	0.4655	0.4104	21248	0.00042747	0.72982	0.989426	-2.01119	0.34554	0.4104	305	0.00677494	0.943276	0.768575	-0.389824	-2.40101	6.71404e-13	FALSE	FALSE
ADCY9	rs2540031	LINC02861	ENSG00000262185.1	Pancreas	1316	6.80213e-07	2.18676e-07	0.0626303	0.0192163	0.918153	0.9795	FALSE	rs2108985	0.7943	0.1627	21294	0.00075764	0.260731	0.981411	-1.95924	0.611331	0.1627	305	0.0120338	0.508174	0.651536	-0.442984	-2.40222	6.70593e-13	FALSE	FALSE
ADCY9	rs2540031	LINC02861	ENSG00000262185.1	Pancreas	1316	6.80213e-07	2.18676e-07	0.0626303	0.0192163	0.918153	0.9795	FALSE	rs12443863	0.9883	0.4032	21266	0.00042949	0.0146643	0.989377	-2.27225	0.212224	0.4032	305	0.00681272	1.24747	0.767585	-0.132361	-2.40461	6.68991e-13	FALSE	FALSE
ADCY9	rs2540031	LINC02861	ENSG00000262185.1	Pancreas	1316	6.80213e-07	2.18676e-07	0.0626303	0.0192163	0.918153	0.9795	FALSE	rs2238448	0.3872	0.4584	21267	0.000416255	0.864706	0.989701	-1.91784	0.418465	0.4584	305	0.00660309	0.809087	0.773114	-0.488605	-2.40644	6.67768e-13	FALSE	FALSE
ADCY9	rs2540031	LINC02861	ENSG00000262185.1	Pancreas	1316	6.80213e-07	2.18676e-07	0.0626303	0.0192163	0.918153	0.9795	FALSE	rs11859595	0.7154	0.8453	21286	0.000789575	0.364613	0.980643	-1.90716	0.838114	0.8453	305	0.0125363	0.204306	0.642191	-0.500476	-2.40763	6.66972e-13	FALSE	FALSE
ADCY9	rs2540031	LINC02861	ENSG00000262185.1	Pancreas	1316	6.80213e-07	2.18676e-07	0.0626303	0.0192163	0.918153	0.9795	FALSE	rs71388558	0.7696	0.156	21297	0.000783796	0.292898	0.980782	-1.93388	0.729476	0.156	305	0.012451	0.345823	0.643759	-0.477579	-2.41145	6.64429e-13	FALSE	FALSE
ADCY9	rs2540031	LINC02861	ENSG00000262185.1	Pancreas	1316	6.80213e-07	2.18676e-07	0.0626303	0.0192163	0.918153	0.9795	FALSE	rs7201881	0.7908	0.7187	21279	0.000510881	0.265272	0.987389	-2.15185	0.294239	0.7187	305	0.00810873	1.04887	0.735084	-0.25983	-2.41168	6.64277e-13	FALSE	FALSE
ADCY9	rs2540031	LINC02861	ENSG00000262185.1	Pancreas	1316	6.80213e-07	2.18676e-07	0.0626303	0.0192163	0.918153	0.9795	FALSE	rs12921565	0.7189	0.1548	21296	0.000788788	0.359929	0.980662	-1.90931	0.852667	0.1548	305	0.0125297	0.185717	0.642313	-0.502971	-2.41228	6.6388e-13	FALSE	FALSE
ADCY9	rs2540031	LINC02861	ENSG00000262185.1	Pancreas	1316	6.80213e-07	2.18676e-07	0.0626303	0.0192163	0.918153	0.9795	FALSE	rs36055034	0.8693	0.3563	21270	0.000450528	0.164548	0.988862	-2.23532	0.236122	0.3563	305	0.00714777	1.18474	0.75891	-0.17869	-2.41401	6.62733e-13	FALSE	FALSE
ADCY9	rs2540031	LINC02861	ENSG00000262185.1	Pancreas	1316	6.80213e-07	2.18676e-07	0.0626303	0.0192163	0.918153	0.9795	FALSE	rs3794702	0.4795	0.2278	21287	0.000586936	0.707107	0.985539	-1.87176	0.66378	0.2278	305	0.00931937	0.4347	0.707116	-0.54718	-2.41894	6.59475e-13	FALSE	FALSE
ADCY9	rs2540031	LINC02861	ENSG00000262185.1	Pancreas	1316	6.80213e-07	2.18676e-07	0.0626303	0.0192163	0.918153	0.9795	FALSE	rs2526292	0.6818	0.3928	21255	0.000433535	0.410008	0.989278	-2.18457	0.257823	0.3928	305	0.00687333	1.13155	0.766001	-0.235822	-2.42039	6.58518e-13	FALSE	FALSE
ADCY9	rs2540031	LINC02861	ENSG00000262185.1	Pancreas	1316	6.80213e-07	2.18676e-07	0.0626303	0.0192163	0.918153	0.9795	FALSE	rs12596300	0.3508	0.3881	21254	0.000435435	0.933039	0.989231	-1.83496	0.546547	0.3881	305	0.00690313	0.602942	0.765225	-0.585468	-2.42043	6.5849e-13	FALSE	FALSE
ADCY9	rs2540031	LINC02861	ENSG00000262185.1	Pancreas	1316	6.80213e-07	2.18676e-07	0.0626303	0.0192163	0.918153	0.9795	FALSE	rs2526291	0.7481	0.6088	21256	0.000434144	0.321146	0.989263	-2.21601	0.24562	0.6088	305	0.0068833	1.16105	0.765741	-0.209537	-2.42555	6.55129e-13	FALSE	FALSE
ADCY9	rs2540031	LINC02861	ENSG00000262185.1	Pancreas	1316	6.80213e-07	2.18676e-07	0.0626303	0.0192163	0.918153	0.9795	FALSE	rs200550759	0.9115	0.2626	21269	0.000533634	0.111147	0.986835	-2.15899	0.305286	0.2626	305	0.00846588	1.02516	0.726606	-0.266604	-2.4256	6.55099e-13	FALSE	FALSE
ADCY9	rs2540031	LINC02861	ENSG00000262185.1	Pancreas	1316	6.80213e-07	2.18676e-07	0.0626303	0.0192163	0.918153	0.9795	FALSE	rs2532020	0.9115	0.2626	21269	0.000533634	0.111147	0.986835	-2.15899	0.305286	0.2626	305	0.00846588	1.02516	0.726606	-0.266604	-2.4256	6.55099e-13	FALSE	FALSE
ADCY9	rs2540031	LINC02861	ENSG00000262185.1	Pancreas	1316	6.80213e-07	2.18676e-07	0.0626303	0.0192163	0.918153	0.9795	FALSE	rs7203664	0.9544	0.3553	21263	0.000451244	0.0571823	0.988845	-2.24631	0.237376	0.3553	305	0.00715677	1.18157	0.75868	-0.181215	-2.42752	6.53839e-13	FALSE	FALSE
ADCY9	rs2540031	LINC02861	ENSG00000262185.1	Pancreas	1316	6.80213e-07	2.18676e-07	0.0626303	0.0192163	0.918153	0.9795	FALSE	rs1034906	0.8633	0.1509	21297	0.000805419	0.172175	0.980262	-1.94807	0.788969	0.1509	305	0.0127945	0.26765	0.637494	-0.484523	-2.4326	6.50529e-13	FALSE	FALSE
ADCY9	rs2540031	LINC02861	ENSG00000262185.1	Pancreas	1316	6.80213e-07	2.18676e-07	0.0626303	0.0192163	0.918153	0.9795	FALSE	rs2540039	0.6098	0.2163	20929	0.000619489	0.510359	0.984749	-1.96331	0.539951	0.2163	305	0.00967083	0.612887	0.699391	-0.469617	-2.43292	6.50316e-13	FALSE	FALSE
ADCY9	rs2540031	LINC02861	ENSG00000262185.1	Pancreas	1316	6.80213e-07	2.18676e-07	0.0626303	0.0192163	0.918153	0.9795	FALSE	rs2526293	0.6014	0.6149	21260	0.000436563	0.522388	0.989204	-2.12931	0.295082	0.6149	305	0.00692297	1.04704	0.764709	-0.304295	-2.4336	6.49876e-13	FALSE	FALSE
ADCY9	rs2540031	LINC02861	ENSG00000262185.1	Pancreas	1316	6.80213e-07	2.18676e-07	0.0626303	0.0192163	0.918153	0.9795	FALSE	rs1473848710	0.9022	0.8543	21299	0.000829009	0.122883	0.979696	-1.94106	0.981098	0.8543	305	0.0131704	0.0236924	0.630774	-0.497997	-2.43906	6.46339e-13	FALSE	FALSE
ADCY9	rs2540031	LINC02861	ENSG00000262185.1	Pancreas	1316	6.80213e-07	2.18676e-07	0.0626303	0.0192163	0.918153	0.9795	FALSE	rs1981644	0.9022	0.8543	21299	0.000829009	0.122883	0.979696	-1.94106	0.981098	0.8543	305	0.0131704	0.0236924	0.630774	-0.497997	-2.43906	6.46339e-13	FALSE	FALSE
ADCY9	rs2540031	LINC02861	ENSG00000262185.1	Pancreas	1316	6.80213e-07	2.18676e-07	0.0626303	0.0192163	0.918153	0.9795	FALSE	rs2077628	0.691	0.2381	21272	0.000569538	0.397498	0.985961	-2.05508	0.411637	0.2381	305	0.00903676	0.821016	0.713453	-0.384469	-2.43955	6.46022e-13	FALSE	FALSE
ADCY9	rs2540031	LINC02861	ENSG00000262185.1	Pancreas	1316	6.80213e-07	2.18676e-07	0.0626303	0.0192163	0.918153	0.9795	FALSE	rs1076375	0.6975	0.2395	21272	0.000567251	0.388697	0.986017	-2.06047	0.411637	0.2395	305	0.00900047	0.821016	0.714275	-0.385628	-2.4461	6.41805e-13	FALSE	FALSE
ADCY9	rs2540031	LINC02861	ENSG00000262185.1	Pancreas	1316	6.80213e-07	2.18676e-07	0.0626303	0.0192163	0.918153	0.9795	FALSE	rs886528	0.9353	0.5864	20975	0.000432028	0.0811785	0.989315	-2.26618	0.230664	0.5864	305	0.00675921	1.19865	0.768989	-0.180217	-2.4464	6.41611e-13	FALSE	FALSE
ADCY9	rs2540031	LINC02861	ENSG00000262185.1	Pancreas	1316	6.80213e-07	2.18676e-07	0.0626303	0.0192163	0.918153	0.9795	FALSE	rs1076376	0.7073	0.238	21272	0.000569703	0.375485	0.985957	-2.06333	0.411637	0.238	305	0.00903937	0.821016	0.713394	-0.384386	-2.44771	6.4077e-13	FALSE	FALSE
ADCY9	rs2540031	LINC02861	ENSG00000262185.1	Pancreas	1316	6.80213e-07	2.18676e-07	0.0626303	0.0192163	0.918153	0.9795	FALSE	rs2601813	0.8859	0.7375	21269	0.000533765	0.143494	0.986832	-2.15481	0.327344	0.7375	305	0.00846796	0.979478	0.726557	-0.299811	-2.45462	6.3636e-13	FALSE	FALSE
ADCY9	rs2540031	LINC02861	ENSG00000262185.1	Pancreas	1316	6.80213e-07	2.18676e-07	0.0626303	0.0192163	0.918153	0.9795	FALSE	rs2532021	0.8859	0.7374	21269	0.000533634	0.143494	0.986835	-2.15493	0.327344	0.7374	305	0.00846588	0.979478	0.726606	-0.299876	-2.45481	6.36241e-13	FALSE	FALSE
ADCY9	rs2540031	LINC02861	ENSG00000262185.1	Pancreas	1316	6.80213e-07	2.18676e-07	0.0626303	0.0192163	0.918153	0.9795	FALSE	rs2159296	0.9078	0.2609	21269	0.000535876	0.115814	0.98678	-2.1564	0.327344	0.2609	305	0.00850145	0.979478	0.725773	-0.298754	-2.45516	6.36018e-13	FALSE	FALSE
ADCY9	rs2540031	LINC02861	ENSG00000262185.1	Pancreas	1316	6.80213e-07	2.18676e-07	0.0626303	0.0192163	0.918153	0.9795	FALSE	rs1034905	0.9702	0.1505	21031	0.000817389	0.0373574	0.979974	-1.95469	0.904159	0.1505	305	0.0128224	0.120409	0.636989	-0.502043	-2.45673	6.35015e-13	FALSE	FALSE
ADCY9	rs2540031	LINC02861	ENSG00000262185.1	Pancreas	1316	6.80213e-07	2.18676e-07	0.0626303	0.0192163	0.918153	0.9795	FALSE	rs35809535	0.9658	0.6487	21274	0.000453333	0.0428765	0.988794	-2.24473	0.252433	0.6487	305	0.00719363	1.14446	0.757738	-0.21263	-2.45736	6.34618e-13	FALSE	FALSE
ADCY9	rs2540031	LINC02861	ENSG00000262185.1	Pancreas	1316	6.80213e-07	2.18676e-07	0.0626303	0.0192163	0.918153	0.9795	FALSE	rs11076806	0.9072	0.1544	21029	0.000800493	0.116571	0.98038	-1.95895	0.829503	0.1544	305	0.0125562	0.215339	0.641827	-0.498488	-2.45744	6.34568e-13	FALSE	FALSE
ADCY9	rs2540031	LINC02861	ENSG00000262185.1	Pancreas	1316	6.80213e-07	2.18676e-07	0.0626303	0.0192163	0.918153	0.9795	FALSE	rs73490521	0.8825	0.8406	21303	0.000769963	0.147801	0.981114	-1.97396	0.760774	0.8406	305	0.0122347	0.304465	0.647768	-0.491709	-2.46567	6.29365e-13	FALSE	FALSE
ADCY9	rs2540031	LINC02861	ENSG00000262185.1	Pancreas	1316	6.80213e-07	2.18676e-07	0.0626303	0.0192163	0.918153	0.9795	FALSE	rs432166	0.343	0.4493	20635	0.00043046	0.948254	0.989353	-1.82644	0.609873	0.4493	305	0.0066255	0.510255	0.772519	-0.639778	-2.46621	6.29024e-13	FALSE	FALSE
ADCY9	rs2540031	LINC02861	ENSG00000262185.1	Pancreas	1316	6.80213e-07	2.18676e-07	0.0626303	0.0192163	0.918153	0.9795	FALSE	rs12596445	0.7189	0.7249	21279	0.000517927	0.359929	0.987217	-2.11589	0.360798	0.7249	305	0.00822056	0.913846	0.732408	-0.353325	-2.46921	6.27141e-13	FALSE	FALSE
ADCY9	rs2540031	LINC02861	ENSG00000262185.1	Pancreas	1316	6.80213e-07	2.18676e-07	0.0626303	0.0192163	0.918153	0.9795	FALSE	rs72778152	0.5831	0.783	21287	0.000607649	0.548862	0.985036	-1.95269	0.623859	0.783	305	0.00964825	0.490389	0.699883	-0.517636	-2.47032	6.26444e-13	FALSE	FALSE
ADCY9	rs2540031	LINC02861	ENSG00000262185.1	Pancreas	1316	6.80213e-07	2.18676e-07	0.0626303	0.0192163	0.918153	0.9795	FALSE	rs2532022	0.8713	0.2733	21268	0.000520316	0.162007	0.987159	-2.16461	0.327344	0.2733	305	0.00825421	0.979478	0.731607	-0.306708	-2.47132	6.25823e-13	FALSE	FALSE
ADCY9	rs2540031	LINC02861	ENSG00000262185.1	Pancreas	1316	6.80213e-07	2.18676e-07	0.0626303	0.0192163	0.918153	0.9795	FALSE	rs4786450	0.7201	0.7148	21258	0.000507145	0.358325	0.98748	-2.12682	0.353277	0.7148	305	0.00804148	0.928252	0.736703	-0.349846	-2.47667	6.22481e-13	FALSE	FALSE
ADCY9	rs2540031	LINC02861	ENSG00000262185.1	Pancreas	1316	6.80213e-07	2.18676e-07	0.0626303	0.0192163	0.918153	0.9795	FALSE	rs2072380	0.6017	0.7406	21283	0.000537529	0.521957	0.98674	-2.02709	0.467167	0.7406	305	0.00853329	0.727096	0.725028	-0.453893	-2.48098	6.19804e-13	FALSE	FALSE
ADCY9	rs2540031	LINC02861	ENSG00000262185.1	Pancreas	1316	6.80213e-07	2.18676e-07	0.0626303	0.0192163	0.918153	0.9795	FALSE	rs7191949	0.783	0.1766	21292	0.000709857	0.275412	0.982563	-1.98732	0.697981	0.1766	305	0.0112738	0.388047	0.666198	-0.498445	-2.48576	6.16847e-13	FALSE	FALSE
ADCY9	rs2540031	LINC02861	ENSG00000262185.1	Pancreas	1316	6.80213e-07	2.18676e-07	0.0626303	0.0192163	0.918153	0.9795	FALSE	rs113843744	0.7028	0.2808	21270	0.000511652	0.381543	0.98737	-2.11398	0.375167	0.2808	305	0.00811752	0.886836	0.734873	-0.374793	-2.48877	6.14991e-13	FALSE	FALSE
ADCY9	rs2540031	LINC02861	ENSG00000262185.1	Pancreas	1316	6.80213e-07	2.18676e-07	0.0626303	0.0192163	0.918153	0.9795	FALSE	rs2238455	0.4844	0.3305	21265	0.000467091	0.699243	0.988458	-1.98921	0.468435	0.3305	305	0.0074088	0.725028	0.752287	-0.500016	-2.48923	6.14712e-13	FALSE	FALSE
ADCY9	rs2540031	LINC02861	ENSG00000262185.1	Pancreas	1316	6.80213e-07	2.18676e-07	0.0626303	0.0192163	0.918153	0.9795	FALSE	rs397666	0.6481	0.6163	21254	0.000437284	0.456403	0.989186	-2.16044	0.312549	0.6163	305	0.00693244	1.00989	0.764463	-0.333115	-2.49355	6.12061e-13	FALSE	FALSE
ADCY9	rs2540031	LINC02861	ENSG00000262185.1	Pancreas	1316	6.80213e-07	2.18676e-07	0.0626303	0.0192163	0.918153	0.9795	FALSE	rs2601824	0.5751	0.2259	21275	0.000590753	0.560556	0.985446	-1.96012	0.640948	0.2259	305	0.00937469	0.466374	0.705889	-0.535132	-2.49526	6.11018e-13	FALSE	FALSE
ADCY9	rs2540031	LINC02861	ENSG00000262185.1	Pancreas	1316	6.80213e-07	2.18676e-07	0.0626303	0.0192163	0.918153	0.9795	FALSE	rs2526297	0.5639	0.3811	20267	0.000459769	0.577058	0.988636	-2.07406	0.382624	0.3811	305	0.00695041	0.873072	0.763996	-0.430774	-2.50484	6.05192e-13	FALSE	FALSE
ADCY9	rs2540031	LINC02861	ENSG00000262185.1	Pancreas	1316	6.80213e-07	2.18676e-07	0.0626303	0.0192163	0.918153	0.9795	FALSE	rs77725133	0.9294	0.1955	21299	0.00065608	0.0885998	0.983863	-2.05945	0.538991	0.1955	305	0.0104231	0.61434	0.683411	-0.446111	-2.50556	6.04755e-13	FALSE	FALSE
ADCY9	rs2540031	LINC02861	ENSG00000262185.1	Pancreas	1316	6.80213e-07	2.18676e-07	0.0626303	0.0192163	0.918153	0.9795	FALSE	rs67081976	0.5652	0.2282	21288	0.000586183	0.575135	0.985557	-1.95577	0.674597	0.2282	305	0.00930786	0.419847	0.707372	-0.552082	-2.50786	6.03367e-13	FALSE	FALSE
ADCY9	rs2540031	LINC02861	ENSG00000262185.1	Pancreas	1316	6.80213e-07	2.18676e-07	0.0626303	0.0192163	0.918153	0.9795	FALSE	rs2530890	0.9205	0.8087	21297	0.000667064	0.0998039	0.983597	-2.05024	0.574191	0.8087	305	0.0105966	0.56189	0.679828	-0.46213	-2.51237	6.00647e-13	FALSE	FALSE
ADCY9	rs2540031	LINC02861	ENSG00000262185.1	Pancreas	1316	6.80213e-07	2.18676e-07	0.0626303	0.0192163	0.918153	0.9795	FALSE	rs231617	0.5521	0.6062	20267	0.000454263	0.594616	0.988771	-2.06983	0.389453	0.6062	305	0.00686718	0.86061	0.766161	-0.442834	-2.51266	6.00476e-13	FALSE	FALSE
ADCY9	rs2540031	LINC02861	ENSG00000262185.1	Pancreas	1316	6.80213e-07	2.18676e-07	0.0626303	0.0192163	0.918153	0.9795	FALSE	rs12448223	0.8628	0.5235	21241	0.000414796	0.172811	0.989737	-2.2748	0.253434	0.5235	305	0.00657189	1.14205	0.773943	-0.238768	-2.51357	5.99929e-13	FALSE	FALSE
ADCY9	rs2540031	LINC02861	ENSG00000262185.1	Pancreas	1316	6.80213e-07	2.18676e-07	0.0626303	0.0192163	0.918153	0.9795	FALSE	rs231621	0.6588	0.3806	21256	0.000438598	0.441571	0.989154	-2.16554	0.322977	0.3806	305	0.00695393	0.988359	0.763905	-0.348649	-2.51419	5.99557e-13	FALSE	FALSE
ADCY9	rs2540031	LINC02861	ENSG00000262185.1	Pancreas	1316	6.80213e-07	2.18676e-07	0.0626303	0.0192163	0.918153	0.9795	FALSE	rs2239304	0.815	0.2552	21262	0.000543831	0.233981	0.986587	-2.12874	0.406259	0.2552	305	0.00862482	0.830495	0.722896	-0.392382	-2.52113	5.95414e-13	FALSE	FALSE
ADCY9	rs2540031	LINC02861	ENSG00000262185.1	Pancreas	1316	6.80213e-07	2.18676e-07	0.0626303	0.0192163	0.918153	0.9795	FALSE	rs12920508	0.5778	0.5849	21260	0.000425786	0.556601	0.989467	-2.12337	0.351128	0.5849	305	0.00675205	0.932404	0.769177	-0.3987	-2.52207	5.94851e-13	FALSE	FALSE
ADCY9	rs2540031	LINC02861	ENSG00000262185.1	Pancreas	1316	6.80213e-07	2.18676e-07	0.0626303	0.0192163	0.918153	0.9795	FALSE	rs7202449	0.675	0.2224	21287	0.000597012	0.419296	0.985294	-2.02314	0.581923	0.2224	305	0.00947936	0.550578	0.703579	-0.501347	-2.52449	5.93413e-13	FALSE	FALSE
ADCY9	rs2540031	LINC02861	ENSG00000262185.1	Pancreas	1316	6.80213e-07	2.18676e-07	0.0626303	0.0192163	0.918153	0.9795	FALSE	rs58338291	0.5127	0.3538	21265	0.000452062	0.654639	0.988825	-2.03514	0.447508	0.3538	305	0.00717043	0.759576	0.758331	-0.491331	-2.52648	5.92237e-13	FALSE	FALSE
ADCY9	rs2540031	LINC02861	ENSG00000262185.1	Pancreas	1316	6.80213e-07	2.18676e-07	0.0626303	0.0192163	0.918153	0.9795	FALSE	rs76336830	0.564	0.2879	21260	0.000504246	0.57691	0.987551	-2.02871	0.495593	0.2879	305	0.00799627	0.68144	0.737795	-0.498013	-2.52672	5.92092e-13	FALSE	FALSE
ADCY9	rs2540031	LINC02861	ENSG00000262185.1	Pancreas	1316	6.80213e-07	2.18676e-07	0.0626303	0.0192163	0.918153	0.9795	FALSE	rs2023374	0.8313	0.3227	21266	0.000472849	0.213035	0.988317	-2.20238	0.322589	0.3227	305	0.0075005	0.989152	0.749988	-0.326221	-2.5286	5.90981e-13	FALSE	FALSE
ADCY9	rs2540031	LINC02861	ENSG00000262185.1	Pancreas	1316	6.80213e-07	2.18676e-07	0.0626303	0.0192163	0.918153	0.9795	FALSE	rs2532001	0.8507	0.7697	19654	0.000630844	0.188225	0.984474	-2.06517	0.517458	0.7697	305	0.00924815	0.647269	0.708703	-0.468248	-2.53342	5.88139e-13	FALSE	FALSE
ADCY9	rs2540031	LINC02861	ENSG00000262185.1	Pancreas	1316	6.80213e-07	2.18676e-07	0.0626303	0.0192163	0.918153	0.9795	FALSE	rs2283492	0.5798	0.2881	20992	0.000510473	0.553677	0.987399	-2.03564	0.495593	0.2881	305	0.00799297	0.68144	0.737875	-0.498147	-2.53379	5.87922e-13	FALSE	FALSE
ADCY9	rs2540031	LINC02861	ENSG00000262185.1	Pancreas	1316	6.80213e-07	2.18676e-07	0.0626303	0.0192163	0.918153	0.9795	FALSE	rs2238458	0.7689	0.3206	21265	0.000474498	0.293814	0.988277	-2.18043	0.34594	0.3206	305	0.00752629	0.942494	0.749343	-0.359017	-2.53944	5.84606e-13	FALSE	FALSE
ADCY9	rs2540031	LINC02861	ENSG00000262185.1	Pancreas	1316	6.80213e-07	2.18676e-07	0.0626303	0.0192163	0.918153	0.9795	FALSE	rs11647778	0.6502	0.446	21267	0.000418252	0.453484	0.989652	-2.18372	0.319585	0.446	305	0.00663476	0.995311	0.772273	-0.35728	-2.541	5.83699e-13	FALSE	FALSE
ADCY9	rs2540031	LINC02861	ENSG00000262185.1	Pancreas	1316	6.80213e-07	2.18676e-07	0.0626303	0.0192163	0.918153	0.9795	FALSE	rs1967309	0.559	0.401	21259	0.000430402	0.584327	0.989354	-2.10241	0.386378	0.401	305	0.00682494	0.866205	0.767265	-0.441084	-2.54349	5.82245e-13	FALSE	FALSE
ADCY9	rs2540031	LINC02861	ENSG00000262185.1	Pancreas	1316	6.80213e-07	2.18676e-07	0.0626303	0.0192163	0.918153	0.9795	FALSE	rs56123376	0.4603	0.3393	21253	0.000461297	0.738353	0.988599	-1.96756	0.565085	0.3393	305	0.00731277	0.575305	0.75471	-0.577762	-2.54532	5.81183e-13	FALSE	FALSE
ADCY9	rs2540031	LINC02861	ENSG00000262185.1	Pancreas	1316	6.80213e-07	2.18676e-07	0.0626303	0.0192163	0.918153	0.9795	FALSE	rs151199	0.6047	0.6056	21255	0.000432917	0.517654	0.989293	-2.13588	0.36326	0.6056	305	0.00686353	0.909171	0.766257	-0.410075	-2.54595	5.80813e-13	FALSE	FALSE
ADCY9	rs2540031	LINC02861	ENSG00000262185.1	Pancreas	1316	6.80213e-07	2.18676e-07	0.0626303	0.0192163	0.918153	0.9795	FALSE	rs34040332	0.3759	0.4733	21265	0.000414594	0.885476	0.989741	-1.90181	0.614678	0.4733	305	0.00657613	0.503407	0.773831	-0.645184	-2.54699	5.80209e-13	FALSE	FALSE
ADCY9	rs2540031	LINC02861	ENSG00000262185.1	Pancreas	1316	6.80213e-07	2.18676e-07	0.0626303	0.0192163	0.918153	0.9795	FALSE	rs11649287	0.7881	0.7385	20639	0.000551414	0.268779	0.986402	-2.11329	0.444704	0.7385	305	0.00848883	0.764274	0.726068	-0.435384	-2.54867	5.79235e-13	FALSE	FALSE
ADCY9	rs2540031	LINC02861	ENSG00000262185.1	Pancreas	1316	6.80213e-07	2.18676e-07	0.0626303	0.0192163	0.918153	0.9795	FALSE	rs231620	0.7343	0.3763	21257	0.000440531	0.339411	0.989107	-2.20283	0.322977	0.3763	305	0.0069849	0.988359	0.763102	-0.347344	-2.55018	5.78366e-13	FALSE	FALSE
ADCY9	rs2540031	LINC02861	ENSG00000262185.1	Pancreas	1316	6.80213e-07	2.18676e-07	0.0626303	0.0192163	0.918153	0.9795	FALSE	rs4260060	0.9439	0.8274	21293	0.000722762	0.070369	0.982252	-2.0133	0.90019	0.8274	305	0.0114793	0.125421	0.662169	-0.537396	-2.5507	5.78066e-13	FALSE	FALSE
ADCY9	rs2540031	LINC02861	ENSG00000262185.1	Pancreas	1316	6.80213e-07	2.18676e-07	0.0626303	0.0192163	0.918153	0.9795	FALSE	rs2530891	0.6948	0.2312	21265	0.000581463	0.392349	0.985672	-2.04689	0.594473	0.2312	305	0.00922293	0.532365	0.709266	-0.517166	-2.56406	5.70392e-13	FALSE	FALSE
ADCY9	rs2540031	LINC02861	ENSG00000262185.1	Pancreas	1316	6.80213e-07	2.18676e-07	0.0626303	0.0192163	0.918153	0.9795	FALSE	rs112767262	0.6001	0.2176	21287	0.000606438	0.524257	0.985065	-1.96667	0.915449	0.2176	305	0.00962903	0.106168	0.700301	-0.598542	-2.56521	5.69735e-13	FALSE	FALSE
ADCY9	rs2540031	LINC02861	ENSG00000262185.1	Pancreas	1316	6.80213e-07	2.18676e-07	0.0626303	0.0192163	0.918153	0.9795	FALSE	rs2530892	0.6654	0.7684	21265	0.000580761	0.43247	0.985689	-2.03118	0.633066	0.7684	305	0.00921179	0.477416	0.709515	-0.537244	-2.56842	5.67909e-13	FALSE	FALSE
ADCY9	rs2540031	LINC02861	ENSG00000262185.1	Pancreas	1316	6.80213e-07	2.18676e-07	0.0626303	0.0192163	0.918153	0.9795	FALSE	rs1296720	0.7263	0.8	21294	0.000645077	0.350052	0.984129	-2.01134	0.828614	0.8	305	0.0102459	0.21648	0.687109	-0.56485	-2.57619	5.63516e-13	FALSE	FALSE
ADCY9	rs2540031	LINC02861	ENSG00000262185.1	Pancreas	1316	6.80213e-07	2.18676e-07	0.0626303	0.0192163	0.918153	0.9795	FALSE	rs2526289	0.6969	0.6048	21255	0.000432612	0.389509	0.9893	-2.19373	0.343567	0.6048	305	0.00685869	0.947141	0.766383	-0.383284	-2.57701	5.63051e-13	FALSE	FALSE
ADCY9	rs2540031	LINC02861	ENSG00000262185.1	Pancreas	1316	6.80213e-07	2.18676e-07	0.0626303	0.0192163	0.918153	0.9795	FALSE	rs34140544	0.6992	0.6212	21264	0.00043924	0.386401	0.989138	-2.18741	0.354212	0.6212	305	0.00696673	0.92645	0.763573	-0.393367	-2.58078	5.60934e-13	FALSE	FALSE
ADCY9	rs2540031	LINC02861	ENSG00000262185.1	Pancreas	1316	6.80213e-07	2.18676e-07	0.0626303	0.0192163	0.918153	0.9795	FALSE	rs2526290	0.7083	0.3962	21255	0.000432235	0.37414	0.98931	-2.19996	0.343567	0.3962	305	0.00685271	0.947141	0.766539	-0.383548	-2.58351	5.59403e-13	FALSE	FALSE
ADCY9	rs2540031	LINC02861	ENSG00000262185.1	Pancreas	1316	6.80213e-07	2.18676e-07	0.0626303	0.0192163	0.918153	0.9795	FALSE	rs9806845	0.79	0.6778	21267	0.000473211	0.266311	0.988308	-2.18938	0.375035	0.6778	305	0.0075066	0.887082	0.749835	-0.39779	-2.58717	5.57361e-13	FALSE	FALSE
ADCY9	rs2540031	LINC02861	ENSG00000262185.1	Pancreas	1316	6.80213e-07	2.18676e-07	0.0626303	0.0192163	0.918153	0.9795	FALSE	rs2532000	0.7147	0.2311	21265	0.000581639	0.365551	0.985667	-2.05675	0.621043	0.2311	305	0.00922572	0.494373	0.709204	-0.5309	-2.58765	5.57091e-13	FALSE	FALSE
ADCY9	rs2540031	LINC02861	ENSG00000262185.1	Pancreas	1316	6.80213e-07	2.18676e-07	0.0626303	0.0192163	0.918153	0.9795	FALSE	rs78876543	0.944	0.7946	21297	0.000632297	0.0702433	0.984439	-2.07905	0.636383	0.7946	305	0.0100443	0.472762	0.691365	-0.510536	-2.58959	5.56015e-13	FALSE	FALSE
ADCY9	rs2540031	LINC02861	ENSG00000262185.1	Pancreas	1316	6.80213e-07	2.18676e-07	0.0626303	0.0192163	0.918153	0.9795	FALSE	rs2530893	0.685	0.7639	21265	0.000573048	0.40565	0.985876	-2.04883	0.633066	0.7639	305	0.00908945	0.477416	0.712263	-0.541683	-2.59051	5.555e-13	FALSE	FALSE
ADCY9	rs2540031	LINC02861	ENSG00000262185.1	Pancreas	1316	6.80213e-07	2.18676e-07	0.0626303	0.0192163	0.918153	0.9795	FALSE	rs2532019	0.8142	0.7378	20913	0.000543251	0.235011	0.986601	-2.12903	0.477462	0.7378	305	0.0084742	0.710391	0.726411	-0.464771	-2.5938	5.53677e-13	FALSE	FALSE
ADCY9	rs2540031	LINC02861	ENSG00000262185.1	Pancreas	1316	6.80213e-07	2.18676e-07	0.0626303	0.0192163	0.918153	0.9795	FALSE	rs233191	0.774	0.1976	21292	0.00065102	0.287147	0.983985	-2.02655	0.867839	0.1976	305	0.0103393	0.166404	0.685154	-0.56835	-2.5949	5.53067e-13	FALSE	FALSE
ADCY9	rs2540031	LINC02861	ENSG00000262185.1	Pancreas	1316	6.80213e-07	2.18676e-07	0.0626303	0.0192163	0.918153	0.9795	FALSE	rs231619	0.6011	0.3952	21255	0.000432612	0.522819	0.9893	-2.13357	0.411245	0.3952	305	0.00685869	0.821705	0.766383	-0.468306	-2.60187	5.49226e-13	FALSE	FALSE
ADCY9	rs2540031	LINC02861	ENSG00000262185.1	Pancreas	1316	6.80213e-07	2.18676e-07	0.0626303	0.0192163	0.918153	0.9795	FALSE	rs444670	0.6483	0.3937	21255	0.000433186	0.456125	0.989286	-2.16521	0.384481	0.3937	305	0.00686779	0.86967	0.766145	-0.4368	-2.60201	5.49151e-13	FALSE	FALSE
ADCY9	rs2540031	LINC02861	ENSG00000262185.1	Pancreas	1316	6.80213e-07	2.18676e-07	0.0626303	0.0192163	0.918153	0.9795	FALSE	rs445844	0.7261	0.3288	21267	0.000468272	0.350318	0.988429	-2.16896	0.404494	0.3288	305	0.00742825	0.833622	0.751798	-0.435534	-2.60449	5.47788e-13	FALSE	FALSE
ADCY9	rs2540031	LINC02861	ENSG00000262185.1	Pancreas	1316	6.80213e-07	2.18676e-07	0.0626303	0.0192163	0.918153	0.9795	FALSE	rs4785951	0.5774	0.4235	21255	0.000423521	0.557187	0.989523	-2.12568	0.417531	0.4235	305	0.00671456	0.810712	0.770164	-0.482098	-2.60778	5.45992e-13	FALSE	FALSE
ADCY9	rs2540031	LINC02861	ENSG00000262185.1	Pancreas	1316	6.80213e-07	2.18676e-07	0.0626303	0.0192163	0.918153	0.9795	FALSE	rs233177	0.4366	0.6723	21265	0.00046912	0.777947	0.988408	-1.92962	0.827946	0.6723	305	0.00744099	0.217337	0.751478	-0.678364	-2.60799	5.45877e-13	FALSE	FALSE
ADCY9	rs2540031	LINC02861	ENSG00000262185.1	Pancreas	1316	6.80213e-07	2.18676e-07	0.0626303	0.0192163	0.918153	0.9795	FALSE	rs8044213	0.3727	0.5692	21262	0.000421545	0.891427	0.989571	-1.88842	0.852138	0.5692	305	0.00668543	0.186391	0.770933	-0.723478	-2.6119	5.43749e-13	FALSE	FALSE
ADCY9	rs2540031	LINC02861	ENSG00000262185.1	Pancreas	1316	6.80213e-07	2.18676e-07	0.0626303	0.0192163	0.918153	0.9795	FALSE	rs8050376	0.8599	0.2259	21284	0.000590503	0.176501	0.985452	-2.09981	0.602108	0.2259	305	0.00937469	0.521372	0.705889	-0.515959	-2.61577	5.41648e-13	FALSE	FALSE
ADCY9	rs2540031	LINC02861	ENSG00000262185.1	Pancreas	1316	6.80213e-07	2.18676e-07	0.0626303	0.0192163	0.918153	0.9795	FALSE	rs34041178	0.8778	0.4161	21264	0.00042541	0.153759	0.989477	-2.26538	0.319385	0.4161	305	0.00674736	0.995722	0.7693	-0.351952	-2.61734	5.40798e-13	FALSE	FALSE
ADCY9	rs2540031	LINC02861	ENSG00000262185.1	Pancreas	1316	6.80213e-07	2.18676e-07	0.0626303	0.0192163	0.918153	0.9795	FALSE	rs75401317	0.404	0.4014	21249	0.000430463	0.834499	0.989353	-1.92675	0.757336	0.4014	305	0.0068227	0.308981	0.767324	-0.692426	-2.61918	5.39804e-13	FALSE	FALSE
ADCY9	rs2540031	LINC02861	ENSG00000262185.1	Pancreas	1316	6.80213e-07	2.18676e-07	0.0626303	0.0192163	0.918153	0.9795	FALSE	rs1076255	0.8819	0.8055	21313	0.000658202	0.148561	0.983811	-2.05087	0.921051	0.8055	305	0.0104637	0.0991099	0.682569	-0.570395	-2.62126	5.3868e-13	FALSE	FALSE
ADCY9	rs2540031	LINC02861	ENSG00000262185.1	Pancreas	1316	6.80213e-07	2.18676e-07	0.0626303	0.0192163	0.918153	0.9795	FALSE	rs384067	0.7968	0.6571	18930	0.000515275	0.257491	0.987282	-2.14964	0.432544	0.6571	305	0.00727564	0.784846	0.755651	-0.471845	-2.62148	5.3856e-13	FALSE	FALSE
ADCY9	rs2540031	LINC02861	ENSG00000262185.1	Pancreas	1316	6.80213e-07	2.18676e-07	0.0626303	0.0192163	0.918153	0.9795	FALSE	rs1635404	0.9926	0.7193	21275	0.000511642	0.00927466	0.98737	-2.18582	0.431241	0.7193	305	0.00811928	0.78707	0.734831	-0.436088	-2.6219	5.38333e-13	FALSE	FALSE
ADCY9	rs2540031	LINC02861	ENSG00000262185.1	Pancreas	1316	6.80213e-07	2.18676e-07	0.0626303	0.0192163	0.918153	0.9795	FALSE	rs79585273	0.4067	0.4012	21249	0.000430534	0.829715	0.989351	-1.93061	0.757336	0.4012	305	0.00682382	0.308981	0.767294	-0.692364	-2.62297	5.37758e-13	FALSE	FALSE
ADCY9	rs2540031	LINC02861	ENSG00000262185.1	Pancreas	1316	6.80213e-07	2.18676e-07	0.0626303	0.0192163	0.918153	0.9795	FALSE	rs170839	0.4421	0.3278	21265	0.000469046	0.768652	0.98841	-1.93681	0.876819	0.3278	305	0.00743982	0.155003	0.751507	-0.687143	-2.62395	5.37233e-13	FALSE	FALSE
ADCY9	rs2540031	LINC02861	ENSG00000262185.1	Pancreas	1316	6.80213e-07	2.18676e-07	0.0626303	0.0192163	0.918153	0.9795	FALSE	rs444957	0.5453	0.3952	21254	0.000432633	0.604818	0.9893	-2.08781	0.481961	0.3952	305	0.00685869	0.703152	0.766383	-0.537577	-2.62538	5.36464e-13	FALSE	FALSE
ADCY9	rs2540031	LINC02861	ENSG00000262185.1	Pancreas	1316	6.80213e-07	2.18676e-07	0.0626303	0.0192163	0.918153	0.9795	FALSE	rs8048452	0.8599	0.2253	21285	0.000591589	0.176501	0.985426	-2.0989	0.630755	0.2253	305	0.00939237	0.480664	0.705498	-0.529736	-2.62864	5.34721e-13	FALSE	FALSE
ADCY9	rs2540031	LINC02861	ENSG00000262185.1	Pancreas	1316	6.80213e-07	2.18676e-07	0.0626303	0.0192163	0.918153	0.9795	FALSE	rs129987	0.9079	0.2011	21298	0.000642311	0.115688	0.984196	-2.06716	0.809451	0.2011	305	0.0102039	0.241134	0.687992	-0.562361	-2.62952	5.34249e-13	FALSE	FALSE
ADCY9	rs2540031	LINC02861	ENSG00000262185.1	Pancreas	1316	6.80213e-07	2.18676e-07	0.0626303	0.0192163	0.918153	0.9795	FALSE	rs72760860	0.9647	0.1988	21292	0.000648059	0.0442564	0.984057	-2.0684	0.823119	0.1988	305	0.0102923	0.223535	0.686136	-0.562256	-2.63065	5.33644e-13	FALSE	FALSE
ADCY9	rs2540031	LINC02861	ENSG00000262185.1	Pancreas	1316	6.80213e-07	2.18676e-07	0.0626303	0.0192163	0.918153	0.9795	FALSE	rs233180	0.451	0.3372	20271	0.000485114	0.753749	0.988017	-1.93149	0.987806	0.3372	305	0.007335	0.0152835	0.754148	-0.701424	-2.63291	5.3244e-13	FALSE	FALSE
ADCY9	rs2540031	LINC02861	ENSG00000262185.1	Pancreas	1316	6.80213e-07	2.18676e-07	0.0626303	0.0192163	0.918153	0.9795	FALSE	rs12447497	0.9111	0.3987	21245	0.000431514	0.111651	0.989327	-2.26387	0.335446	0.3987	305	0.00683806	0.963202	0.766922	-0.372432	-2.6363	5.3064e-13	FALSE	FALSE
ADCY9	rs2540031	LINC02861	ENSG00000262185.1	Pancreas	1316	6.80213e-07	2.18676e-07	0.0626303	0.0192163	0.918153	0.9795	FALSE	rs2532017	0.4117	0.3996	21253	0.000431025	0.820906	0.989339	-1.93724	0.784288	0.3996	305	0.00683288	0.273735	0.767057	-0.699743	-2.63699	5.30276e-13	FALSE	FALSE
ADCY9	rs2540031	LINC02861	ENSG00000262185.1	Pancreas	1316	6.80213e-07	2.18676e-07	0.0626303	0.0192163	0.918153	0.9795	FALSE	rs34826380	0.481	0.4877	21264	0.000413682	0.704695	0.989764	-2.04516	0.537937	0.4877	305	0.00656135	0.615936	0.774224	-0.597245	-2.6424	5.27411e-13	FALSE	FALSE
ADCY9	rs2540031	LINC02861	ENSG00000262185.1	Pancreas	1316	6.80213e-07	2.18676e-07	0.0626303	0.0192163	0.918153	0.9795	FALSE	rs12449039	0.4155	0.5516	21263	0.000417902	0.814253	0.98966	-1.95781	0.705856	0.5516	305	0.00662797	0.377427	0.772454	-0.685182	-2.643	5.27098e-13	FALSE	FALSE
ADCY9	rs2540031	LINC02861	ENSG00000262185.1	Pancreas	1316	6.80213e-07	2.18676e-07	0.0626303	0.0192163	0.918153	0.9795	FALSE	rs8048845	0.3955	0.5649	21265	0.000420497	0.849685	0.989597	-1.9256	0.848463	0.5649	305	0.00666975	0.19108	0.771347	-0.723693	-2.64929	5.23789e-13	FALSE	FALSE
ADCY9	rs2540031	LINC02861	ENSG00000262185.1	Pancreas	1316	6.80213e-07	2.18676e-07	0.0626303	0.0192163	0.918153	0.9795	FALSE	rs55897180	0.7616	0.6788	21267	0.000473985	0.30338	0.988289	-2.17814	0.446112	0.6788	305	0.00751887	0.761913	0.749528	-0.47465	-2.65279	5.21962e-13	FALSE	FALSE
ADCY9	rs2540031	LINC02861	ENSG00000262185.1	Pancreas	1316	6.80213e-07	2.18676e-07	0.0626303	0.0192163	0.918153	0.9795	FALSE	rs368405	0.63	0.3756	21257	0.000440857	0.481727	0.989099	-2.14467	0.457497	0.3756	305	0.00699007	0.742975	0.762969	-0.509198	-2.65387	5.21398e-13	FALSE	FALSE
ADCY9	rs2540031	LINC02861	ENSG00000262185.1	Pancreas	1316	6.80213e-07	2.18676e-07	0.0626303	0.0192163	0.918153	0.9795	FALSE	rs399218	0.7874	0.6717	20280	0.000491444	0.269688	0.987863	-2.16982	0.454281	0.6717	305	0.00743402	0.748297	0.751653	-0.486021	-2.65584	5.20369e-13	FALSE	FALSE
ADCY9	rs2540031	LINC02861	ENSG00000262185.1	Pancreas	1316	6.80213e-07	2.18676e-07	0.0626303	0.0192163	0.918153	0.9795	FALSE	rs38025	0.9063	0.7912	21298	0.000624645	0.117707	0.984624	-2.08065	0.833569	0.7912	305	0.00992324	0.210126	0.693947	-0.576678	-2.65733	5.19596e-13	FALSE	FALSE
ADCY9	rs2540031	LINC02861	ENSG00000262185.1	Pancreas	1316	6.80213e-07	2.18676e-07	0.0626303	0.0192163	0.918153	0.9795	FALSE	rs2239313	0.6734	0.6231	21265	0.000440088	0.421486	0.989118	-2.17244	0.44033	0.6231	305	0.0069805	0.771636	0.763216	-0.493086	-2.66553	5.15354e-13	FALSE	FALSE
ADCY9	rs2540031	LINC02861	ENSG00000262185.1	Pancreas	1316	6.80213e-07	2.18676e-07	0.0626303	0.0192163	0.918153	0.9795	FALSE	rs2191416	0.6058	0.2582	21275	0.000539357	0.516078	0.986695	-2.02843	0.888125	0.2582	305	0.00855908	0.140677	0.724426	-0.637281	-2.66571	5.1526e-13	FALSE	FALSE
ADCY9	rs2540031	LINC02861	ENSG00000262185.1	Pancreas	1316	6.80213e-07	2.18676e-07	0.0626303	0.0192163	0.918153	0.9795	FALSE	rs409425	0.6463	0.6158	21256	0.000437029	0.458908	0.989192	-2.15959	0.457497	0.6158	305	0.00692904	0.742975	0.764551	-0.51211	-2.6717	5.12183e-13	FALSE	FALSE
ADCY9	rs2540031	LINC02861	ENSG00000262185.1	Pancreas	1316	6.80213e-07	2.18676e-07	0.0626303	0.0192163	0.918153	0.9795	FALSE	rs2072379	0.9851	0.6933	20643	0.000500704	0.0186755	0.987637	-2.19636	0.456469	0.6933	305	0.00770966	0.744674	0.744795	-0.476335	-2.67269	5.11675e-13	FALSE	FALSE
ADCY9	rs2540031	LINC02861	ENSG00000262185.1	Pancreas	1316	6.80213e-07	2.18676e-07	0.0626303	0.0192163	0.918153	0.9795	FALSE	rs441786	0.7261	0.3285	21267	0.000468491	0.350318	0.988423	-2.16873	0.476526	0.3285	305	0.00743171	0.711901	0.751711	-0.506096	-2.67483	5.10584e-13	FALSE	FALSE
ADCY9	rs2540031	LINC02861	ENSG00000262185.1	Pancreas	1316	6.80213e-07	2.18676e-07	0.0626303	0.0192163	0.918153	0.9795	FALSE	rs7192040	0.5049	0.4883	21264	0.000413658	0.6668	0.989764	-2.07091	0.548149	0.4883	305	0.00656097	0.600536	0.774234	-0.604517	-2.67542	5.1028e-13	FALSE	FALSE
ADCY9	rs2540031	LINC02861	ENSG00000262185.1	Pancreas	1316	6.80213e-07	2.18676e-07	0.0626303	0.0192163	0.918153	0.9795	FALSE	rs8044049	0.4185	0.5671	21263	0.000421034	0.809026	0.989584	-1.95834	0.819721	0.5671	305	0.00667764	0.227904	0.771138	-0.717293	-2.67564	5.10171e-13	FALSE	FALSE
ADCY9	rs2540031	LINC02861	ENSG00000262185.1	Pancreas	1316	6.80213e-07	2.18676e-07	0.0626303	0.0192163	0.918153	0.9795	FALSE	rs538704	0.7068	0.3965	21255	0.000432123	0.376157	0.989312	-2.19934	0.418447	0.3965	305	0.00685093	0.809118	0.766586	-0.476538	-2.67588	5.10046e-13	FALSE	FALSE
ADCY9	rs2540031	LINC02861	ENSG00000262185.1	Pancreas	1316	6.80213e-07	2.18676e-07	0.0626303	0.0192163	0.918153	0.9795	FALSE	rs34167944	0.4906	0.3695	21268	0.00044357	0.689355	0.989032	-2.0214	0.685567	0.3695	305	0.00703673	0.404878	0.761764	-0.654809	-2.67621	5.09877e-13	FALSE	FALSE
ADCY9	rs2540031	LINC02861	ENSG00000262185.1	Pancreas	1316	6.80213e-07	2.18676e-07	0.0626303	0.0192163	0.918153	0.9795	FALSE	rs8059483	0.5582	0.5149	21262	0.000413838	0.585517	0.98976	-2.12107	0.488236	0.5149	305	0.00656321	0.693117	0.774175	-0.558036	-2.6791	5.08406e-13	FALSE	FALSE
ADCY9	rs2540031	LINC02861	ENSG00000262185.1	Pancreas	1316	6.80213e-07	2.18676e-07	0.0626303	0.0192163	0.918153	0.9795	FALSE	rs151201	0.792	0.509	21243	0.000413974	0.263714	0.989757	-2.25615	0.362512	0.509	305	0.0065595	0.910589	0.774273	-0.423212	-2.67936	5.08275e-13	FALSE	FALSE
ADCY9	rs2540031	LINC02861	ENSG00000262185.1	Pancreas	1316	6.80213e-07	2.18676e-07	0.0626303	0.0192163	0.918153	0.9795	FALSE	rs2526295	0.6227	0.3937	21255	0.000433186	0.492027	0.989286	-2.14837	0.481961	0.3937	305	0.00686779	0.703152	0.766145	-0.537128	-2.6855	5.05164e-13	FALSE	FALSE
ADCY9	rs2540031	LINC02861	ENSG00000262185.1	Pancreas	1316	6.80213e-07	2.18676e-07	0.0626303	0.0192163	0.918153	0.9795	FALSE	rs422955	0.6865	0.3943	19644	0.000468462	0.403609	0.988424	-2.1489	0.481961	0.3943	305	0.00686413	0.703152	0.766241	-0.537309	-2.68621	5.04804e-13	FALSE	FALSE
ADCY9	rs2540031	LINC02861	ENSG00000262185.1	Pancreas	1316	6.80213e-07	2.18676e-07	0.0626303	0.0192163	0.918153	0.9795	FALSE	rs11647320	0.6807	0.401	21259	0.000430402	0.411508	0.989354	-2.18754	0.439551	0.401	305	0.00682494	0.772952	0.767265	-0.499724	-2.68726	5.04273e-13	FALSE	FALSE
ADCY9	rs2540031	LINC02861	ENSG00000262185.1	Pancreas	1316	6.80213e-07	2.18676e-07	0.0626303	0.0192163	0.918153	0.9795	FALSE	rs2526288	0.6299	0.3957	21254	0.000432443	0.481868	0.989305	-2.15411	0.477425	0.3957	305	0.0068557	0.71045	0.766461	-0.533772	-2.68788	5.03961e-13	FALSE	FALSE
ADCY9	rs2540031	LINC02861	ENSG00000262185.1	Pancreas	1316	6.80213e-07	2.18676e-07	0.0626303	0.0192163	0.918153	0.9795	FALSE	rs8060888	0.6539	0.3955	21255	0.000432499	0.448351	0.989303	-2.16947	0.461116	0.3955	305	0.00685689	0.73701	0.76643	-0.51898	-2.68845	5.03675e-13	FALSE	FALSE
ADCY9	rs2540031	LINC02861	ENSG00000262185.1	Pancreas	1316	6.80213e-07	2.18676e-07	0.0626303	0.0192163	0.918153	0.9795	FALSE	rs432814	0.6299	0.6061	21255	0.000433109	0.481868	0.989288	-2.15335	0.481961	0.6061	305	0.00686657	0.703152	0.766177	-0.537188	-2.69054	5.02624e-13	FALSE	FALSE
ADCY9	rs2540031	LINC02861	ENSG00000262185.1	Pancreas	1316	6.80213e-07	2.18676e-07	0.0626303	0.0192163	0.918153	0.9795	FALSE	rs10163368	0.4457	0.5135	21252	0.000413967	0.762603	0.989757	-2.00277	0.709868	0.5135	305	0.00656216	0.372033	0.774203	-0.69048	-2.69325	5.01264e-13	FALSE	FALSE
ADCY9	rs2540031	LINC02861	ENSG00000262185.1	Pancreas	1316	6.80213e-07	2.18676e-07	0.0626303	0.0192163	0.918153	0.9795	FALSE	rs2532012	0.4714	0.6029	21254	0.000431919	0.720203	0.989317	-2.01299	0.727172	0.6029	305	0.00684739	0.34889	0.766678	-0.681006	-2.694	5.00889e-13	FALSE	FALSE
ADCY9	rs2540031	LINC02861	ENSG00000262185.1	Pancreas	1316	6.80213e-07	2.18676e-07	0.0626303	0.0192163	0.918153	0.9795	FALSE	rs7187022	0.4543	0.5554	21264	0.00041857	0.748266	0.989644	-2.00805	0.712873	0.5554	305	0.00663888	0.368	0.772164	-0.68728	-2.69533	5.00223e-13	FALSE	FALSE
ADCY9	rs2540031	LINC02861	ENSG00000262185.1	Pancreas	1316	6.80213e-07	2.18676e-07	0.0626303	0.0192163	0.918153	0.9795	FALSE	rs8055172	0.9598	0.7727	21284	0.000587929	0.0504046	0.985515	-2.11606	0.758895	0.7727	305	0.00933383	0.306932	0.706795	-0.580149	-2.69621	4.99784e-13	FALSE	FALSE
ADCY9	rs2540031	LINC02861	ENSG00000262185.1	Pancreas	1316	6.80213e-07	2.18676e-07	0.0626303	0.0192163	0.918153	0.9795	FALSE	rs413580	0.7159	0.3971	20267	0.000452954	0.363944	0.988803	-2.18057	0.457497	0.3971	305	0.00684739	0.742975	0.766678	-0.516061	-2.69663	4.99574e-13	FALSE	FALSE
ADCY9	rs2540031	LINC02861	ENSG00000262185.1	Pancreas	1316	6.80213e-07	2.18676e-07	0.0626303	0.0192163	0.918153	0.9795	FALSE	rs12929402	0.8894	0.4041	21267	0.000429161	0.139063	0.989385	-2.26317	0.379705	0.4041	305	0.00680782	0.87844	0.767713	-0.433686	-2.69686	4.99459e-13	FALSE	FALSE
ADCY9	rs2540031	LINC02861	ENSG00000262185.1	Pancreas	1316	6.80213e-07	2.18676e-07	0.0626303	0.0192163	0.918153	0.9795	FALSE	rs2531973	0.4762	0.5494	21260	0.000417586	0.712428	0.989668	-2.03511	0.651901	0.5494	305	0.00662202	0.451123	0.772611	-0.661929	-2.69704	4.99368e-13	FALSE	FALSE
ADCY9	rs2540031	LINC02861	ENSG00000262185.1	Pancreas	1316	6.80213e-07	2.18676e-07	0.0626303	0.0192163	0.918153	0.9795	FALSE	rs430537	0.7236	0.3968	20267	0.000453071	0.353652	0.9888	-2.18409	0.457497	0.3968	305	0.00684916	0.742975	0.766632	-0.515974	-2.70006	4.9786e-13	FALSE	FALSE
ADCY9	rs2540031	LINC02861	ENSG00000262185.1	Pancreas	1316	6.80213e-07	2.18676e-07	0.0626303	0.0192163	0.918153	0.9795	FALSE	rs9972684	0.525	0.4208	21256	0.000424231	0.635657	0.989506	-2.07854	0.589008	0.4208	305	0.00672614	0.540274	0.769859	-0.622172	-2.70071	4.97536e-13	FALSE	FALSE
ADCY9	rs2540031	LINC02861	ENSG00000262185.1	Pancreas	1316	6.80213e-07	2.18676e-07	0.0626303	0.0192163	0.918153	0.9795	FALSE	rs11863813	0.6269	0.2666	21273	0.000528395	0.486095	0.986962	-2.05335	0.917377	0.2666	305	0.00838434	0.103738	0.728524	-0.648022	-2.70137	4.97208e-13	FALSE	FALSE
ADCY9	rs2540031	LINC02861	ENSG00000262185.1	Pancreas	1316	6.80213e-07	2.18676e-07	0.0626303	0.0192163	0.918153	0.9795	FALSE	rs456163	0.5528	0.3904	21262	0.00043434	0.59357	0.989258	-2.09253	0.585384	0.3904	305	0.00688835	0.545537	0.765609	-0.611456	-2.70399	4.95909e-13	FALSE	FALSE
ADCY9	rs2540031	LINC02861	ENSG00000262185.1	Pancreas	1316	6.80213e-07	2.18676e-07	0.0626303	0.0192163	0.918153	0.9795	FALSE	rs2532011	0.4809	0.3971	21254	0.000431919	0.704856	0.989317	-2.02381	0.727172	0.3971	305	0.00684739	0.34889	0.766678	-0.681006	-2.70482	4.95499e-13	FALSE	FALSE
ADCY9	rs2540031	LINC02861	ENSG00000262185.1	Pancreas	1316	6.80213e-07	2.18676e-07	0.0626303	0.0192163	0.918153	0.9795	FALSE	rs9936326	0.9959	0.4665	21242	0.000415726	0.00513861	0.989714	-2.28846	0.358852	0.4665	305	0.00658695	0.917555	0.773543	-0.416974	-2.70544	4.95193e-13	FALSE	FALSE
ADCY9	rs2540031	LINC02861	ENSG00000262185.1	Pancreas	1316	6.80213e-07	2.18676e-07	0.0626303	0.0192163	0.918153	0.9795	FALSE	rs4786429	0.9855	0.7289	21271	0.000522881	0.0181741	0.987097	-2.17497	0.558859	0.7289	305	0.00829608	0.584537	0.730613	-0.530983	-2.70595	4.94936e-13	FALSE	FALSE
ADCY9	rs2540031	LINC02861	ENSG00000262185.1	Pancreas	1316	6.80213e-07	2.18676e-07	0.0626303	0.0192163	0.918153	0.9795	FALSE	rs2531971	0.678	0.4137	21263	0.000426146	0.415194	0.989459	-2.19094	0.452327	0.4137	305	0.00675872	0.751541	0.769001	-0.5155	-2.70644	4.94695e-13	FALSE	FALSE
ADCY9	rs2540031	LINC02861	ENSG00000262185.1	Pancreas	1316	6.80213e-07	2.18676e-07	0.0626303	0.0192163	0.918153	0.9795	FALSE	rs7199019	0.9253	0.2418	21270	0.000563613	0.0937598	0.986105	-2.1338	0.694491	0.2418	305	0.00894191	0.392768	0.715605	-0.573499	-2.70729	4.94273e-13	FALSE	FALSE
ADCY9	rs2540031	LINC02861	ENSG00000262185.1	Pancreas	1316	6.80213e-07	2.18676e-07	0.0626303	0.0192163	0.918153	0.9795	FALSE	rs444681	0.9179	0.5351	21241	0.000415929	0.103079	0.989709	-2.28297	0.365363	0.5351	305	0.00658985	0.905193	0.773466	-0.42555	-2.70852	4.93665e-13	FALSE	FALSE
ADCY9	rs2540031	LINC02861	ENSG00000262185.1	Pancreas	1316	6.80213e-07	2.18676e-07	0.0626303	0.0192163	0.918153	0.9795	FALSE	rs2531980	0.9076	0.2531	21267	0.000546673	0.116066	0.986517	-2.14653	0.65171	0.2531	305	0.00867193	0.451388	0.721803	-0.566179	-2.71271	4.91602e-13	FALSE	FALSE
ADCY9	rs2540031	LINC02861	ENSG00000262185.1	Pancreas	1316	6.80213e-07	2.18676e-07	0.0626303	0.0192163	0.918153	0.9795	FALSE	rs417785	0.7278	0.3788	21257	0.000439385	0.348054	0.989135	-2.20118	0.461116	0.3788	305	0.00696673	0.73701	0.763573	-0.513678	-2.71486	4.90549e-13	FALSE	FALSE
ADCY9	rs2540031	LINC02861	ENSG00000262185.1	Pancreas	1316	6.80213e-07	2.18676e-07	0.0626303	0.0192163	0.918153	0.9795	FALSE	rs8049452	0.5165	0.4267	21259	0.000422611	0.64875	0.989545	-2.07211	0.622932	0.4267	305	0.0067014	0.491699	0.770511	-0.642808	-2.71492	4.90521e-13	FALSE	FALSE
ADCY9	rs2540031	LINC02861	ENSG00000262185.1	Pancreas	1316	6.80213e-07	2.18676e-07	0.0626303	0.0192163	0.918153	0.9795	FALSE	rs72760809	0.9932	0.7551	21272	0.000558711	0.00852264	0.986225	-2.1424	0.690795	0.7551	305	0.00886496	0.397776	0.717361	-0.57504	-2.71744	4.89283e-13	FALSE	FALSE
ADCY9	rs2540031	LINC02861	ENSG00000262185.1	Pancreas	1316	6.80213e-07	2.18676e-07	0.0626303	0.0192163	0.918153	0.9795	FALSE	rs442611	0.8125	0.6587	21267	0.000459683	0.237202	0.988638	-2.21095	0.471656	0.6587	305	0.00729199	0.719787	0.755236	-0.50809	-2.71904	4.88502e-13	FALSE	FALSE
ADCY9	rs2540031	LINC02861	ENSG00000262185.1	Pancreas	1316	6.80213e-07	2.18676e-07	0.0626303	0.0192163	0.918153	0.9795	FALSE	rs387212	0.9334	0.6662	21268	0.000464698	0.0835679	0.988516	-2.22995	0.456535	0.6662	305	0.0073719	0.744565	0.753216	-0.490839	-2.72079	4.87649e-13	FALSE	FALSE
ADCY9	rs2540031	LINC02861	ENSG00000262185.1	Pancreas	1316	6.80213e-07	2.18676e-07	0.0626303	0.0192163	0.918153	0.9795	FALSE	rs231613	0.7212	0.3904	21256	0.000434462	0.356855	0.989255	-2.20368	0.461116	0.3904	305	0.00688835	0.73701	0.765609	-0.51745	-2.72112	4.87484e-13	FALSE	FALSE
ADCY9	rs2540031	LINC02861	ENSG00000262185.1	Pancreas	1316	6.80213e-07	2.18676e-07	0.0626303	0.0192163	0.918153	0.9795	FALSE	rs2532002	0.5715	0.3902	21256	0.000434543	0.565844	0.989253	-2.1082	0.588909	0.3902	305	0.00688962	0.540418	0.765576	-0.613519	-2.72172	4.87193e-13	FALSE	FALSE
ADCY9	rs2540031	LINC02861	ENSG00000262185.1	Pancreas	1316	6.80213e-07	2.18676e-07	0.0626303	0.0192163	0.918153	0.9795	FALSE	rs540629	0.7222	0.3968	21255	0.000432011	0.35552	0.989315	-2.20694	0.457497	0.3968	305	0.00684916	0.742975	0.766632	-0.515974	-2.72292	4.86612e-13	FALSE	FALSE
ADCY9	rs2540031	LINC02861	ENSG00000262185.1	Pancreas	1316	6.80213e-07	2.18676e-07	0.0626303	0.0192163	0.918153	0.9795	FALSE	rs7193369	0.5849	0.4883	20276	0.000433815	0.546241	0.989271	-2.11981	0.548149	0.4883	305	0.00656097	0.600536	0.774234	-0.604517	-2.72433	4.85924e-13	FALSE	FALSE
ADCY9	rs2540031	LINC02861	ENSG00000262185.1	Pancreas	1316	6.80213e-07	2.18676e-07	0.0626303	0.0192163	0.918153	0.9795	FALSE	rs443671	0.726	0.3972	21255	0.000431862	0.350451	0.989319	-2.20888	0.457497	0.3972	305	0.0068468	0.742975	0.766693	-0.516089	-2.72497	4.85613e-13	FALSE	FALSE
ADCY9	rs2540031	LINC02861	ENSG00000262185.1	Pancreas	1316	6.80213e-07	2.18676e-07	0.0626303	0.0192163	0.918153	0.9795	FALSE	rs12597690	0.6551	0.2789	21272	0.000513732	0.446688	0.98732	-2.08535	0.807305	0.2789	305	0.00815129	0.243904	0.734064	-0.640415	-2.72576	4.85229e-13	FALSE	FALSE
ADCY9	rs2540031	LINC02861	ENSG00000262185.1	Pancreas	1316	6.80213e-07	2.18676e-07	0.0626303	0.0192163	0.918153	0.9795	FALSE	rs231610	0.7299	0.6033	21255	0.000432048	0.345259	0.989314	-2.21046	0.457497	0.6033	305	0.00684975	0.742975	0.766616	-0.515946	-2.7264	4.84919e-13	FALSE	FALSE
ADCY9	rs2540031	LINC02861	ENSG00000262185.1	Pancreas	1316	6.80213e-07	2.18676e-07	0.0626303	0.0192163	0.918153	0.9795	FALSE	rs452347	0.7299	0.3968	21255	0.000432011	0.345259	0.989315	-2.2105	0.457497	0.3968	305	0.00684916	0.742975	0.766632	-0.515974	-2.72647	4.84884e-13	FALSE	FALSE
ADCY9	rs2540031	LINC02861	ENSG00000262185.1	Pancreas	1316	6.80213e-07	2.18676e-07	0.0626303	0.0192163	0.918153	0.9795	FALSE	rs388430	0.9373	0.3336	21268	0.000464837	0.0786638	0.988513	-2.23019	0.462571	0.3336	305	0.0073741	0.73462	0.753161	-0.496281	-2.72647	4.84884e-13	FALSE	FALSE
ADCY9	rs2540031	LINC02861	ENSG00000262185.1	Pancreas	1316	6.80213e-07	2.18676e-07	0.0626303	0.0192163	0.918153	0.9795	FALSE	rs7194716	0.9425	0.5284	21241	0.000415219	0.0721281	0.989726	-2.2865	0.376255	0.5284	305	0.0065786	0.884818	0.773765	-0.440199	-2.7267	4.84773e-13	FALSE	FALSE
ADCY9	rs2540031	LINC02861	ENSG00000262185.1	Pancreas	1316	6.80213e-07	2.18676e-07	0.0626303	0.0192163	0.918153	0.9795	FALSE	rs400816	0.7338	0.3969	21255	0.000431973	0.340075	0.989316	-2.2123	0.457497	0.3969	305	0.00684857	0.742975	0.766647	-0.516003	-2.7283	4.83998e-13	FALSE	FALSE
ADCY9	rs2540031	LINC02861	ENSG00000262185.1	Pancreas	1316	6.80213e-07	2.18676e-07	0.0626303	0.0192163	0.918153	0.9795	FALSE	rs443271	0.7338	0.6031	21255	0.000431973	0.340075	0.989316	-2.2123	0.457497	0.6031	305	0.00684857	0.742975	0.766647	-0.516003	-2.7283	4.83998e-13	FALSE	FALSE
ADCY9	rs2540031	LINC02861	ENSG00000262185.1	Pancreas	1316	6.80213e-07	2.18676e-07	0.0626303	0.0192163	0.918153	0.9795	FALSE	rs373416	0.7338	0.397	21255	0.000431936	0.340075	0.989317	-2.21234	0.457497	0.397	305	0.00684798	0.742975	0.766663	-0.516032	-2.72837	4.83964e-13	FALSE	FALSE
ADCY9	rs2540031	LINC02861	ENSG00000262185.1	Pancreas	1316	6.80213e-07	2.18676e-07	0.0626303	0.0192163	0.918153	0.9795	FALSE	rs231609	0.7377	0.3963	21255	0.000432197	0.334901	0.989311	-2.21377	0.457497	0.3963	305	0.00685212	0.742975	0.766555	-0.51583	-2.7296	4.8337e-13	FALSE	FALSE
ADCY9	rs2540031	LINC02861	ENSG00000262185.1	Pancreas	1316	6.80213e-07	2.18676e-07	0.0626303	0.0192163	0.918153	0.9795	FALSE	rs395738	0.7377	0.397	21255	0.000431936	0.334901	0.989317	-2.21407	0.457497	0.397	305	0.00684798	0.742975	0.766663	-0.516032	-2.7301	4.83128e-13	FALSE	FALSE
ADCY9	rs2540031	LINC02861	ENSG00000262185.1	Pancreas	1316	6.80213e-07	2.18676e-07	0.0626303	0.0192163	0.918153	0.9795	FALSE	rs7193552	0.5723	0.4884	20997	0.000418914	0.564667	0.989636	-2.12692	0.548149	0.4884	305	0.00656091	0.600536	0.774236	-0.604521	-2.73144	4.82481e-13	FALSE	FALSE
ADCY9	rs2540031	LINC02861	ENSG00000262185.1	Pancreas	1316	6.80213e-07	2.18676e-07	0.0626303	0.0192163	0.918153	0.9795	FALSE	rs917011	0.7792	0.6021	20632	0.000444636	0.280362	0.989006	-2.21635	0.457497	0.6021	305	0.0068427	0.742975	0.766801	-0.516289	-2.73264	4.81905e-13	FALSE	FALSE
ADCY9	rs2540031	LINC02861	ENSG00000262185.1	Pancreas	1316	6.80213e-07	2.18676e-07	0.0626303	0.0192163	0.918153	0.9795	FALSE	rs9392	0.9686	0.2497	21279	0.000551295	0.0393642	0.986405	-2.14826	0.707512	0.2497	305	0.00875017	0.3752	0.719996	-0.585797	-2.73406	4.81219e-13	FALSE	FALSE
ADCY9	rs2540031	LINC02861	ENSG00000262185.1	Pancreas	1316	6.80213e-07	2.18676e-07	0.0626303	0.0192163	0.918153	0.9795	FALSE	rs576214	0.7675	0.3888	21256	0.000435108	0.295647	0.989239	-2.2227	0.457497	0.3888	305	0.00689859	0.742975	0.765343	-0.513576	-2.73627	4.80156e-13	FALSE	FALSE
ADCY9	rs2540031	LINC02861	ENSG00000262185.1	Pancreas	1316	6.80213e-07	2.18676e-07	0.0626303	0.0192163	0.918153	0.9795	FALSE	rs450054	0.6689	0.6602	21267	0.000460663	0.427658	0.988615	-2.1473	0.586604	0.6602	305	0.00730754	0.543764	0.754843	-0.591332	-2.73864	4.79022e-13	FALSE	FALSE
ADCY9	rs2540031	LINC02861	ENSG00000262185.1	Pancreas	1316	6.80213e-07	2.18676e-07	0.0626303	0.0192163	0.918153	0.9795	FALSE	rs6500579	0.4802	0.503	21263	0.000413466	0.705981	0.989769	-2.04452	0.719453	0.503	305	0.00655761	0.35919	0.774324	-0.694376	-2.73889	4.78899e-13	FALSE	FALSE
ADCY9	rs2540031	LINC02861	ENSG00000262185.1	Pancreas	1316	6.80213e-07	2.18676e-07	0.0626303	0.0192163	0.918153	0.9795	FALSE	rs6500552	0.8494	0.7169	21272	0.000509075	0.189884	0.987433	-2.17054	0.625203	0.7169	305	0.0080774	0.48849	0.735838	-0.577802	-2.74834	4.74394e-13	FALSE	FALSE
ADCY9	rs2540031	LINC02861	ENSG00000262185.1	Pancreas	1316	6.80213e-07	2.18676e-07	0.0626303	0.0192163	0.918153	0.9795	FALSE	rs12917711	0.5262	0.4535	21253	0.000417254	0.633817	0.989676	-2.08787	0.648251	0.4535	305	0.00661459	0.456193	0.772808	-0.660566	-2.74843	4.74351e-13	FALSE	FALSE
ADCY9	rs2540031	LINC02861	ENSG00000262185.1	Pancreas	1316	6.80213e-07	2.18676e-07	0.0626303	0.0192163	0.918153	0.9795	FALSE	rs4260059	0.8897	0.7599	21272	0.000566281	0.138684	0.986041	-2.12632	0.928858	0.7599	305	0.00898507	0.0892817	0.714624	-0.624126	-2.75045	4.73398e-13	FALSE	FALSE
ADCY9	rs2540031	LINC02861	ENSG00000262185.1	Pancreas	1316	6.80213e-07	2.18676e-07	0.0626303	0.0192163	0.918153	0.9795	FALSE	rs7199513	0.5355	0.4918	21253	0.000413757	0.619632	0.989762	-2.10082	0.635679	0.4918	305	0.00655914	0.473749	0.774283	-0.657347	-2.75816	4.69758e-13	FALSE	FALSE
ADCY9	rs2540031	LINC02861	ENSG00000262185.1	Pancreas	1316	6.80213e-07	2.18676e-07	0.0626303	0.0192163	0.918153	0.9795	FALSE	rs12598529	0.7621	0.6218	21259	0.000439616	0.302724	0.989129	-2.21551	0.497164	0.6218	305	0.00697105	0.678959	0.763461	-0.544849	-2.76036	4.68729e-13	FALSE	FALSE
ADCY9	rs2540031	LINC02861	ENSG00000262185.1	Pancreas	1316	6.80213e-07	2.18676e-07	0.0626303	0.0192163	0.918153	0.9795	FALSE	rs71384695	0.6179	0.3304	21272	0.000467009	0.498829	0.98846	-2.10797	0.7528	0.3304	305	0.00740994	0.314949	0.752258	-0.660375	-2.76834	4.65001e-13	FALSE	FALSE
ADCY9	rs2540031	LINC02861	ENSG00000262185.1	Pancreas	1316	6.80213e-07	2.18676e-07	0.0626303	0.0192163	0.918153	0.9795	FALSE	rs10852637	0.4968	0.5086	20636	0.000426139	0.679533	0.989459	-2.04778	0.805868	0.5086	305	0.00655932	0.24576	0.774278	-0.720844	-2.76863	4.64869e-13	FALSE	FALSE
ADCY9	rs2540031	LINC02861	ENSG00000262185.1	Pancreas	1316	6.80213e-07	2.18676e-07	0.0626303	0.0192163	0.918153	0.9795	FALSE	rs382036	0.6446	0.6059	21255	0.000433032	0.461277	0.98929	-2.16305	0.574643	0.6059	305	0.00686535	0.561227	0.766209	-0.605996	-2.76904	4.64676e-13	FALSE	FALSE
ADCY9	rs2540031	LINC02861	ENSG00000262185.1	Pancreas	1316	6.80213e-07	2.18676e-07	0.0626303	0.0192163	0.918153	0.9795	FALSE	rs13338087	0.6993	0.3439	20268	0.000480591	0.386266	0.988128	-2.14307	0.649296	0.3439	305	0.00726554	0.45474	0.755908	-0.626948	-2.77001	4.64225e-13	FALSE	FALSE
ADCY9	rs2540031	LINC02861	ENSG00000262185.1	Pancreas	1316	6.80213e-07	2.18676e-07	0.0626303	0.0192163	0.918153	0.9795	FALSE	rs8050794	0.7938	0.2825	21268	0.000509826	0.261379	0.987415	-2.15389	0.715322	0.2825	305	0.00808779	0.364718	0.735588	-0.616199	-2.77009	4.64192e-13	FALSE	FALSE
ADCY9	rs2540031	LINC02861	ENSG00000262185.1	Pancreas	1316	6.80213e-07	2.18676e-07	0.0626303	0.0192163	0.918153	0.9795	FALSE	rs8043565	0.489	0.4317	21262	0.000421332	0.6919	0.989576	-2.04498	0.881046	0.4317	305	0.00668206	0.149643	0.771022	-0.728431	-2.77341	4.62651e-13	FALSE	FALSE
ADCY9	rs2540031	LINC02861	ENSG00000262185.1	Pancreas	1316	6.80213e-07	2.18676e-07	0.0626303	0.0192163	0.918153	0.9795	FALSE	rs2283494	0.5584	0.6318	21262	0.000444346	0.58522	0.989013	-2.08618	0.813363	0.6318	305	0.00704704	0.23609	0.761498	-0.695466	-2.78165	4.58856e-13	FALSE	FALSE
ADCY9	rs2540031	LINC02861	ENSG00000262185.1	Pancreas	1316	6.80213e-07	2.18676e-07	0.0626303	0.0192163	0.918153	0.9795	FALSE	rs12444804	0.9961	0.4117	21266	0.0004267	0.00488794	0.989445	-2.27557	0.443306	0.4117	305	0.00676847	0.766622	0.768745	-0.506218	-2.78179	4.58791e-13	FALSE	FALSE
ADCY9	rs2540031	LINC02861	ENSG00000262185.1	Pancreas	1316	6.80213e-07	2.18676e-07	0.0626303	0.0192163	0.918153	0.9795	FALSE	rs6500576	0.7621	0.6208	21258	0.000439184	0.302724	0.98914	-2.216	0.523602	0.6208	305	0.00696386	0.637803	0.763647	-0.565892	-2.78189	4.58745e-13	FALSE	FALSE
ADCY9	rs2540031	LINC02861	ENSG00000262185.1	Pancreas	1316	6.80213e-07	2.18676e-07	0.0626303	0.0192163	0.918153	0.9795	FALSE	rs6500549	0.8277	0.7133	21266	0.000505362	0.217652	0.987524	-2.16857	0.705238	0.7133	305	0.00801623	0.378259	0.737313	-0.615648	-2.78421	4.57679e-13	FALSE	FALSE
ADCY9	rs2540031	LINC02861	ENSG00000262185.1	Pancreas	1316	6.80213e-07	2.18676e-07	0.0626303	0.0192163	0.918153	0.9795	FALSE	rs8047038	0.8957	0.2672	20663	0.000543217	0.131095	0.986602	-2.14783	0.837008	0.2672	305	0.00837237	0.205722	0.728807	-0.63704	-2.78487	4.57379e-13	FALSE	FALSE
ADCY9	rs2540031	LINC02861	ENSG00000262185.1	Pancreas	1316	6.80213e-07	2.18676e-07	0.0626303	0.0192163	0.918153	0.9795	FALSE	rs12599912	0.7776	0.3795	21259	0.000439028	0.282448	0.989143	-2.22204	0.523602	0.3795	305	0.00696172	0.637803	0.763703	-0.565998	-2.78804	4.55933e-13	FALSE	FALSE
ADCY9	rs2540031	LINC02861	ENSG00000262185.1	Pancreas	1316	6.80213e-07	2.18676e-07	0.0626303	0.0192163	0.918153	0.9795	FALSE	rs12935810	0.703	0.4394	20900	0.000426903	0.381274	0.98944	-2.20343	0.536479	0.4394	305	0.00665514	0.618146	0.771734	-0.59118	-2.79461	4.52946e-13	FALSE	FALSE
ADCY9	rs2540031	LINC02861	ENSG00000262185.1	Pancreas	1316	6.80213e-07	2.18676e-07	0.0626303	0.0192163	0.918153	0.9795	FALSE	rs11076803	0.5038	0.5641	21255	0.000420518	0.668523	0.989596	-2.06167	0.925982	0.5641	305	0.00666695	0.0929013	0.771421	-0.734608	-2.79627	4.52193e-13	FALSE	FALSE
ADCY9	rs2540031	LINC02861	ENSG00000262185.1	Pancreas	1316	6.80213e-07	2.18676e-07	0.0626303	0.0192163	0.918153	0.9795	FALSE	rs6500575	0.8048	0.3789	21258	0.000439319	0.24714	0.989136	-2.23096	0.523602	0.3789	305	0.00696601	0.637803	0.763592	-0.565786	-2.79674	4.5198e-13	FALSE	FALSE
ADCY9	rs2540031	LINC02861	ENSG00000262185.1	Pancreas	1316	6.80213e-07	2.18676e-07	0.0626303	0.0192163	0.918153	0.9795	FALSE	rs365010	0.8403	0.6607	21267	0.000460993	0.20151	0.988606	-2.21728	0.571324	0.6607	305	0.00731277	0.566103	0.75471	-0.581725	-2.79901	4.50958e-13	FALSE	FALSE
ADCY9	rs2540031	LINC02861	ENSG00000262185.1	Pancreas	1316	6.80213e-07	2.18676e-07	0.0626303	0.0192163	0.918153	0.9795	FALSE	rs81647	0.9727	0.6455	20635	0.000465449	0.0342222	0.988498	-2.23202	0.541935	0.6455	305	0.00716403	0.60989	0.758494	-0.569364	-2.80139	4.49887e-13	FALSE	FALSE
ADCY9	rs2540031	LINC02861	ENSG00000262185.1	Pancreas	1316	6.80213e-07	2.18676e-07	0.0626303	0.0192163	0.918153	0.9795	FALSE	rs461074	0.6789	0.5972	21261	0.00042973	0.413965	0.989371	-2.18731	0.585384	0.5972	305	0.00681492	0.545537	0.767527	-0.615279	-2.80259	4.49347e-13	FALSE	FALSE
ADCY9	rs2540031	LINC02861	ENSG00000262185.1	Pancreas	1316	6.80213e-07	2.18676e-07	0.0626303	0.0192163	0.918153	0.9795	FALSE	rs2108986	0.8387	0.3567	21251	0.000450705	0.203557	0.988858	-2.22803	0.554303	0.3567	305	0.0071442	0.591325	0.759002	-0.578785	-2.80681	4.47453e-13	FALSE	FALSE
ADCY9	rs2540031	LINC02861	ENSG00000262185.1	Pancreas	1316	6.80213e-07	2.18676e-07	0.0626303	0.0192163	0.918153	0.9795	FALSE	rs2239308	0.979	0.7379	21266	0.000534365	0.0263226	0.986817	-2.16407	0.909801	0.7379	305	0.00847629	0.11329	0.726362	-0.643313	-2.80738	4.47197e-13	FALSE	FALSE
ADCY9	rs2540031	LINC02861	ENSG00000262185.1	Pancreas	1316	6.80213e-07	2.18676e-07	0.0626303	0.0192163	0.918153	0.9795	FALSE	rs231616	0.848	0.5366	21241	0.000416109	0.191671	0.989704	-2.26984	0.467744	0.5366	305	0.0065927	0.726155	0.77339	-0.538358	-2.8082	4.46834e-13	FALSE	FALSE
ADCY9	rs2540031	LINC02861	ENSG00000262185.1	Pancreas	1316	6.80213e-07	2.18676e-07	0.0626303	0.0192163	0.918153	0.9795	FALSE	rs2283498	0.9706	0.2753	21281	0.000517645	0.0368558	0.987224	-2.17943	0.773652	0.2753	305	0.00821686	0.287601	0.732497	-0.629018	-2.80845	4.46721e-13	FALSE	FALSE
ADCY9	rs2540031	LINC02861	ENSG00000262185.1	Pancreas	1316	6.80213e-07	2.18676e-07	0.0626303	0.0192163	0.918153	0.9795	FALSE	rs231615	0.852	0.4634	21241	0.000416109	0.186567	0.989704	-2.27079	0.467744	0.4634	305	0.0065927	0.726155	0.77339	-0.538358	-2.80915	4.46407e-13	FALSE	FALSE
ADCY9	rs2540031	LINC02861	ENSG00000262185.1	Pancreas	1316	6.80213e-07	2.18676e-07	0.0626303	0.0192163	0.918153	0.9795	FALSE	rs9923430	0.7066	0.4922	21247	0.000413863	0.376426	0.989759	-2.22057	0.528191	0.4922	305	0.00655897	0.63077	0.774288	-0.590213	-2.81079	4.45677e-13	FALSE	FALSE
ADCY9	rs2540031	LINC02861	ENSG00000262185.1	Pancreas	1316	6.80213e-07	2.18676e-07	0.0626303	0.0192163	0.918153	0.9795	FALSE	rs12599913	0.7583	0.6201	21258	0.000438869	0.307714	0.989147	-2.21484	0.567259	0.6201	305	0.00695888	0.572093	0.763777	-0.5965	-2.81134	4.4543e-13	FALSE	FALSE
ADCY9	rs2540031	LINC02861	ENSG00000262185.1	Pancreas	1316	6.80213e-07	2.18676e-07	0.0626303	0.0192163	0.918153	0.9795	FALSE	rs11646456	0.9638	0.5316	21262	0.000415129	0.0453855	0.989728	-2.28817	0.453645	0.5316	305	0.00658367	0.749352	0.77363	-0.525584	-2.81375	4.44359e-13	FALSE	FALSE
ADCY9	rs2540031	LINC02861	ENSG00000262185.1	Pancreas	1316	6.80213e-07	2.18676e-07	0.0626303	0.0192163	0.918153	0.9795	FALSE	rs407642	0.7606	0.3387	21267	0.000461391	0.304693	0.988597	-2.19104	0.646269	0.3387	305	0.00731908	0.458951	0.75455	-0.622864	-2.8139	4.44291e-13	FALSE	FALSE
ADCY9	rs2540031	LINC02861	ENSG00000262185.1	Pancreas	1316	6.80213e-07	2.18676e-07	0.0626303	0.0192163	0.918153	0.9795	FALSE	rs6500577	0.8757	0.6231	21258	0.000440233	0.156423	0.989114	-2.24804	0.532035	0.6231	305	0.0069805	0.624903	0.763216	-0.571285	-2.81932	4.41889e-13	FALSE	FALSE
ADCY9	rs2540031	LINC02861	ENSG00000262185.1	Pancreas	1316	6.80213e-07	2.18676e-07	0.0626303	0.0192163	0.918153	0.9795	FALSE	rs231618	0.9261	0.4616	20253	0.000436645	0.0927527	0.989202	-2.25993	0.49769	0.4616	305	0.00659628	0.678129	0.773295	-0.564249	-2.82418	4.39749e-13	FALSE	FALSE
ADCY9	rs2540031	LINC02861	ENSG00000262185.1	Pancreas	1316	6.80213e-07	2.18676e-07	0.0626303	0.0192163	0.918153	0.9795	FALSE	rs7186481	0.5681	0.5569	20904	0.000426069	0.570852	0.989461	-2.1151	0.781236	0.5569	305	0.00664341	0.277709	0.772044	-0.709531	-2.82463	4.39552e-13	FALSE	FALSE
ADCY9	rs2540031	LINC02861	ENSG00000262185.1	Pancreas	1316	6.80213e-07	2.18676e-07	0.0626303	0.0192163	0.918153	0.9795	FALSE	rs233179	0.6433	0.3407	21260	0.000460225	0.46309	0.988625	-2.13217	0.900102	0.3407	305	0.00729819	0.125532	0.75508	-0.697461	-2.82963	4.37356e-13	FALSE	FALSE
ADCY9	rs2540031	LINC02861	ENSG00000262185.1	Pancreas	1316	6.80213e-07	2.18676e-07	0.0626303	0.0192163	0.918153	0.9795	FALSE	rs7204987	0.7842	0.6212	21261	0.000439302	0.27385	0.989137	-2.2241	0.587055	0.6212	305	0.00696673	0.543109	0.763573	-0.608444	-2.83254	4.36088e-13	FALSE	FALSE
ADCY9	rs2540031	LINC02861	ENSG00000262185.1	Pancreas	1316	6.80213e-07	2.18676e-07	0.0626303	0.0192163	0.918153	0.9795	FALSE	rs2239310	0.6318	0.6297	20639	0.000456681	0.479195	0.988712	-2.12848	0.850618	0.6297	305	0.00703044	0.18833	0.761926	-0.704074	-2.83256	4.3608e-13	FALSE	FALSE
ADCY9	rs2540031	LINC02861	ENSG00000262185.1	Pancreas	1316	6.80213e-07	2.18676e-07	0.0626303	0.0192163	0.918153	0.9795	FALSE	rs2531974	0.7014	0.577	21246	0.000423833	0.383431	0.989515	-2.20618	0.597492	0.577	305	0.00671667	0.528011	0.770108	-0.627722	-2.8339	4.35495e-13	FALSE	FALSE
ADCY9	rs2540031	LINC02861	ENSG00000262185.1	Pancreas	1316	6.80213e-07	2.18676e-07	0.0626303	0.0192163	0.918153	0.9795	FALSE	rs3789034	0.7808	0.5214	21250	0.000414463	0.278277	0.989745	-2.25166	0.520159	0.5214	305	0.00656941	0.6431	0.774009	-0.583574	-2.83523	4.34915e-13	FALSE	FALSE
ADCY9	rs2540031	LINC02861	ENSG00000262185.1	Pancreas	1316	6.80213e-07	2.18676e-07	0.0626303	0.0192163	0.918153	0.9795	FALSE	rs446395	0.9003	0.3192	21267	0.000475554	0.125282	0.988251	-2.21423	0.669292	0.3192	305	0.00754376	0.42712	0.748908	-0.622655	-2.83689	4.34196e-13	FALSE	FALSE
ADCY9	rs2540031	LINC02861	ENSG00000262185.1	Pancreas	1316	6.80213e-07	2.18676e-07	0.0626303	0.0192163	0.918153	0.9795	FALSE	rs2532014	0.568	0.5947	21254	0.000429016	0.570999	0.989388	-2.11161	0.953555	0.5947	305	0.00680136	0.0582431	0.767883	-0.728953	-2.84057	4.32601e-13	FALSE	FALSE
ADCY9	rs2540031	LINC02861	ENSG00000262185.1	Pancreas	1316	6.80213e-07	2.18676e-07	0.0626303	0.0192163	0.918153	0.9795	FALSE	rs438900	0.9425	0.4607	20974	0.000421754	0.0721281	0.989566	-2.27878	0.49769	0.4607	305	0.00659814	0.678129	0.773245	-0.564151	-2.84293	4.31581e-13	FALSE	FALSE
ADCY9	rs2540031	LINC02861	ENSG00000262185.1	Pancreas	1316	6.80213e-07	2.18676e-07	0.0626303	0.0192163	0.918153	0.9795	FALSE	rs8059217	0.7089	0.6233	21260	0.000440284	0.373334	0.989113	-2.19115	0.672472	0.6233	305	0.00698196	0.422758	0.763179	-0.652025	-2.84318	4.31474e-13	FALSE	FALSE
ADCY9	rs2540031	LINC02861	ENSG00000262185.1	Pancreas	1316	6.80213e-07	2.18676e-07	0.0626303	0.0192163	0.918153	0.9795	FALSE	rs7204629	0.7037	0.6203	21258	0.000438959	0.380331	0.989145	-2.19003	0.672472	0.6203	305	0.0069603	0.422758	0.76374	-0.653161	-2.84319	4.31467e-13	FALSE	FALSE
ADCY9	rs2540031	LINC02861	ENSG00000262185.1	Pancreas	1316	6.80213e-07	2.18676e-07	0.0626303	0.0192163	0.918153	0.9795	FALSE	rs8049904	0.6256	0.634	21257	0.00044557	0.487929	0.988983	-2.13645	0.893794	0.634	305	0.0070648	0.133505	0.76104	-0.708948	-2.8454	4.30515e-13	FALSE	FALSE
ADCY9	rs2540031	LINC02861	ENSG00000262185.1	Pancreas	1316	6.80213e-07	2.18676e-07	0.0626303	0.0192163	0.918153	0.9795	FALSE	rs2238449	0.5924	0.6093	21265	0.000434159	0.535361	0.989263	-2.12524	0.979411	0.6093	305	0.00688645	0.0258073	0.765659	-0.725234	-2.85048	4.28335e-13	FALSE	FALSE
ADCY9	rs2540031	LINC02861	ENSG00000262185.1	Pancreas	1316	6.80213e-07	2.18676e-07	0.0626303	0.0192163	0.918153	0.9795	FALSE	rs231612	0.9425	0.529	21242	0.000415257	0.0721281	0.989725	-2.28646	0.49769	0.529	305	0.00657951	0.678129	0.773741	-0.565131	-2.85159	4.27859e-13	FALSE	FALSE
ADCY9	rs2540031	LINC02861	ENSG00000262185.1	Pancreas	1316	6.80213e-07	2.18676e-07	0.0626303	0.0192163	0.918153	0.9795	FALSE	rs12446940	0.9017	0.3774	20990	0.00044562	0.123514	0.988982	-2.24658	0.582548	0.3774	305	0.00697685	0.549667	0.763311	-0.605193	-2.85177	4.27781e-13	FALSE	FALSE
ADCY9	rs2540031	LINC02861	ENSG00000262185.1	Pancreas	1316	6.80213e-07	2.18676e-07	0.0626303	0.0192163	0.918153	0.9795	FALSE	rs231614	0.9917	0.461	21241	0.000416413	0.0104027	0.989697	-2.2876	0.49769	0.461	305	0.00659752	0.678129	0.773262	-0.564184	-2.85179	4.27774e-13	FALSE	FALSE
ADCY9	rs2540031	LINC02861	ENSG00000262185.1	Pancreas	1316	6.80213e-07	2.18676e-07	0.0626303	0.0192163	0.918153	0.9795	FALSE	rs499879	0.9876	0.4613	21241	0.000416374	0.0155417	0.989698	-2.28758	0.49769	0.4613	305	0.0065969	0.678129	0.773278	-0.564217	-2.8518	4.27768e-13	FALSE	FALSE
ADCY9	rs2540031	LINC02861	ENSG00000262185.1	Pancreas	1316	6.80213e-07	2.18676e-07	0.0626303	0.0192163	0.918153	0.9795	FALSE	rs418605	0.5859	0.4033	21242	0.000429941	0.544787	0.989366	-2.12502	0.940471	0.4033	305	0.00681218	0.0746779	0.767599	-0.727505	-2.85253	4.27458e-13	FALSE	FALSE
ADCY9	rs2540031	LINC02861	ENSG00000262185.1	Pancreas	1316	6.80213e-07	2.18676e-07	0.0626303	0.0192163	0.918153	0.9795	FALSE	rs6500573	0.797	0.6213	21258	0.00043941	0.257232	0.989134	-2.22834	0.61946	0.6213	305	0.00696744	0.496616	0.763555	-0.626862	-2.8552	4.26316e-13	FALSE	FALSE
ADCY9	rs2540031	LINC02861	ENSG00000262185.1	Pancreas	1316	6.80213e-07	2.18676e-07	0.0626303	0.0192163	0.918153	0.9795	FALSE	rs2532018	0.6554	0.6101	21255	0.000434684	0.446273	0.98925	-2.1679	0.759042	0.6101	305	0.00689153	0.306739	0.765527	-0.689193	-2.8571	4.25509e-13	FALSE	FALSE
ADCY9	rs2540031	LINC02861	ENSG00000262185.1	Pancreas	1316	6.80213e-07	2.18676e-07	0.0626303	0.0192163	0.918153	0.9795	FALSE	rs4786427	0.8353	0.5846	21266	0.000425576	0.207909	0.989473	-2.2555	0.561358	0.5846	305	0.00675064	0.580826	0.769214	-0.603382	-2.85888	4.2475e-13	FALSE	FALSE
ADCY9	rs2540031	LINC02861	ENSG00000262185.1	Pancreas	1316	6.80213e-07	2.18676e-07	0.0626303	0.0192163	0.918153	0.9795	FALSE	rs6500581	0.5596	0.5205	21249	0.00041442	0.583436	0.989746	-2.12158	0.914941	0.5205	305	0.00656842	0.106808	0.774036	-0.739274	-2.86085	4.23914e-13	FALSE	FALSE
ADCY9	rs2540031	LINC02861	ENSG00000262185.1	Pancreas	1316	6.80213e-07	2.18676e-07	0.0626303	0.0192163	0.918153	0.9795	FALSE	rs2239315	0.6627	0.3897	21255	0.000434764	0.436188	0.989248	-2.17221	0.759042	0.3897	305	0.00689281	0.306739	0.765493	-0.689123	-2.86134	4.23709e-13	FALSE	FALSE
ADCY9	rs2540031	LINC02861	ENSG00000262185.1	Pancreas	1316	6.80213e-07	2.18676e-07	0.0626303	0.0192163	0.918153	0.9795	FALSE	rs2601808	0.6627	0.3897	21255	0.000434764	0.436188	0.989248	-2.17221	0.759042	0.3897	305	0.00689281	0.306739	0.765493	-0.689123	-2.86134	4.23709e-13	FALSE	FALSE
ADCY9	rs2540031	LINC02861	ENSG00000262185.1	Pancreas	1316	6.80213e-07	2.18676e-07	0.0626303	0.0192163	0.918153	0.9795	FALSE	rs2238447	0.9134	0.4525	21254	0.000417393	0.108751	0.989673	-2.28064	0.521574	0.4525	305	0.0066171	0.640921	0.772742	-0.582121	-2.86276	4.23105e-13	FALSE	FALSE
ADCY9	rs2540031	LINC02861	ENSG00000262185.1	Pancreas	1316	6.80213e-07	2.18676e-07	0.0626303	0.0192163	0.918153	0.9795	FALSE	rs4786432	0.9018	0.3201	21269	0.0004748	0.123388	0.988269	-2.21525	0.732814	0.3201	305	0.00753251	0.341385	0.749188	-0.64787	-2.86312	4.22955e-13	FALSE	FALSE
ADCY9	rs2540031	LINC02861	ENSG00000262185.1	Pancreas	1316	6.80213e-07	2.18676e-07	0.0626303	0.0192163	0.918153	0.9795	FALSE	rs13331494	0.5752	0.4324	21261	0.000421189	0.56041	0.98958	-2.12662	0.993853	0.4324	305	0.00667947	0.0077042	0.77109	-0.73719	-2.86381	4.22661e-13	FALSE	FALSE
ADCY9	rs2540031	LINC02861	ENSG00000262185.1	Pancreas	1316	6.80213e-07	2.18676e-07	0.0626303	0.0192163	0.918153	0.9795	FALSE	rs2074805	0.8387	0.5936	21267	0.000428386	0.203557	0.989404	-2.25313	0.577177	0.5936	305	0.00679552	0.557513	0.768036	-0.611225	-2.86436	4.2243e-13	FALSE	FALSE
ADCY9	rs2540031	LINC02861	ENSG00000262185.1	Pancreas	1316	6.80213e-07	2.18676e-07	0.0626303	0.0192163	0.918153	0.9795	FALSE	rs12925310	0.8135	0.5339	21260	0.000415419	0.235913	0.989721	-2.2613	0.551528	0.5339	305	0.00658766	0.595472	0.773524	-0.605417	-2.86672	4.21436e-13	FALSE	FALSE
ADCY9	rs2540031	LINC02861	ENSG00000262185.1	Pancreas	1316	6.80213e-07	2.18676e-07	0.0626303	0.0192163	0.918153	0.9795	FALSE	rs2530899	0.7793	0.6698	21261	0.000467394	0.280231	0.98845	-2.19173	0.810766	0.6698	305	0.00741221	0.239438	0.752201	-0.676007	-2.86774	4.21006e-13	FALSE	FALSE
ADCY9	rs2540031	LINC02861	ENSG00000262185.1	Pancreas	1316	6.80213e-07	2.18676e-07	0.0626303	0.0192163	0.918153	0.9795	FALSE	rs2256156	0.7629	0.3306	20638	0.000481208	0.301675	0.988113	-2.17118	0.971963	0.3306	305	0.00740767	0.0351464	0.752315	-0.697335	-2.86852	4.20676e-13	FALSE	FALSE
ADCY9	rs2540031	LINC02861	ENSG00000262185.1	Pancreas	1316	6.80213e-07	2.18676e-07	0.0626303	0.0192163	0.918153	0.9795	FALSE	rs403766	0.9143	0.5177	21241	0.000414399	0.107616	0.989746	-2.28433	0.521754	0.5177	305	0.0065656	0.640644	0.774111	-0.584998	-2.86932	4.20338e-13	FALSE	FALSE
ADCY9	rs2540031	LINC02861	ENSG00000262185.1	Pancreas	1316	6.80213e-07	2.18676e-07	0.0626303	0.0192163	0.918153	0.9795	FALSE	rs419082	0.9628	0.4624	21241	0.000416233	0.0466402	0.989701	-2.28679	0.521754	0.4624	305	0.00659467	0.640644	0.773338	-0.583448	-2.87024	4.19952e-13	FALSE	FALSE
ADCY9	rs2540031	LINC02861	ENSG00000262185.1	Pancreas	1316	6.80213e-07	2.18676e-07	0.0626303	0.0192163	0.918153	0.9795	FALSE	rs2238450	0.9419	0.4527	21254	0.000417361	0.072882	0.989674	-2.2839	0.532107	0.4527	305	0.00661659	0.624793	0.772755	-0.590035	-2.87394	4.18403e-13	FALSE	FALSE
ADCY9	rs2540031	LINC02861	ENSG00000262185.1	Pancreas	1316	6.80213e-07	2.18676e-07	0.0626303	0.0192163	0.918153	0.9795	FALSE	rs8048356	0.7737	0.6214	21258	0.000439455	0.287539	0.989133	-2.22012	0.677601	0.6214	305	0.00696816	0.415739	0.763536	-0.654995	-2.87512	4.17909e-13	FALSE	FALSE
ADCY9	rs2540031	LINC02861	ENSG00000262185.1	Pancreas	1316	6.80213e-07	2.18676e-07	0.0626303	0.0192163	0.918153	0.9795	FALSE	rs9936410	0.8116	0.4935	21243	0.00041391	0.238362	0.989758	-2.26252	0.562824	0.4935	305	0.00655849	0.578652	0.774301	-0.614643	-2.87717	4.17055e-13	FALSE	FALSE
ADCY9	rs2540031	LINC02861	ENSG00000262185.1	Pancreas	1316	6.80213e-07	2.18676e-07	0.0626303	0.0192163	0.918153	0.9795	FALSE	rs887245	0.9543	0.4531	21254	0.000417298	0.0573078	0.989675	-2.28498	0.536051	0.4531	305	0.00661558	0.618796	0.772782	-0.592971	-2.87795	4.16727e-13	FALSE	FALSE
ADCY9	rs2540031	LINC02861	ENSG00000262185.1	Pancreas	1316	6.80213e-07	2.18676e-07	0.0626303	0.0192163	0.918153	0.9795	FALSE	rs874919	0.6097	0.4659	21260	0.000415442	0.510502	0.989721	-2.15985	0.814686	0.4659	305	0.00658802	0.234385	0.773514	-0.72129	-2.88114	4.15402e-13	FALSE	FALSE
ADCY9	rs2540031	LINC02861	ENSG00000262185.1	Pancreas	1316	6.80213e-07	2.18676e-07	0.0626303	0.0192163	0.918153	0.9795	FALSE	rs6500580	0.6024	0.4796	21248	0.000414433	0.520952	0.989745	-2.15571	0.859732	0.4796	305	0.00656831	0.176715	0.774039	-0.73161	-2.88732	4.1284e-13	FALSE	FALSE
ADCY9	rs2540031	LINC02861	ENSG00000262185.1	Pancreas	1316	6.80213e-07	2.18676e-07	0.0626303	0.0192163	0.918153	0.9795	FALSE	rs11648685	0.6114	0.4328	21261	0.000421096	0.508076	0.989582	-2.1544	0.96306	0.4328	305	0.006678	0.046314	0.771129	-0.736471	-2.89087	4.11379e-13	FALSE	FALSE
ADCY9	rs2540031	LINC02861	ENSG00000262185.1	Pancreas	1316	6.80213e-07	2.18676e-07	0.0626303	0.0192163	0.918153	0.9795	FALSE	rs66803611	0.6024	0.519	21248	0.000414341	0.520952	0.989748	-2.15582	0.883045	0.519	305	0.00656686	0.14711	0.774077	-0.735405	-2.89123	4.11232e-13	FALSE	FALSE
ADCY9	rs2540031	LINC02861	ENSG00000262185.1	Pancreas	1316	6.80213e-07	2.18676e-07	0.0626303	0.0192163	0.918153	0.9795	FALSE	rs2238454	0.639	0.4741	21263	0.000414563	0.469097	0.989742	-2.18096	0.786466	0.4741	305	0.00657502	0.270903	0.77386	-0.714905	-2.89587	4.09327e-13	FALSE	FALSE
ADCY9	rs2540031	LINC02861	ENSG00000262185.1	Pancreas	1316	6.80213e-07	2.18676e-07	0.0626303	0.0192163	0.918153	0.9795	FALSE	rs66881004	0.617	0.5194	21248	0.000414367	0.500107	0.989747	-2.16632	0.859732	0.5194	305	0.00656726	0.176715	0.774067	-0.731671	-2.89799	4.08457e-13	FALSE	FALSE
ADCY9	rs2540031	LINC02861	ENSG00000262185.1	Pancreas	1316	6.80213e-07	2.18676e-07	0.0626303	0.0192163	0.918153	0.9795	FALSE	rs12931665	0.7967	0.5421	21253	0.000416599	0.25762	0.989692	-2.25459	0.616041	0.5421	305	0.0066042	0.501469	0.773084	-0.644384	-2.89898	4.08056e-13	FALSE	FALSE
ADCY9	rs2540031	LINC02861	ENSG00000262185.1	Pancreas	1316	6.80213e-07	2.18676e-07	0.0626303	0.0192163	0.918153	0.9795	FALSE	rs8057377	0.6299	0.5243	21257	0.000414547	0.481868	0.989743	-2.17497	0.824041	0.5243	305	0.0065729	0.222351	0.773917	-0.724294	-2.89927	4.07938e-13	FALSE	FALSE
ADCY9	rs2540031	LINC02861	ENSG00000262185.1	Pancreas	1316	6.80213e-07	2.18676e-07	0.0626303	0.0192163	0.918153	0.9795	FALSE	rs7200397	0.9504	0.453	21254	0.000417313	0.0622045	0.989675	-2.28467	0.567704	0.453	305	0.00661583	0.571436	0.772775	-0.614737	-2.89941	4.0788e-13	FALSE	FALSE
ADCY9	rs2540031	LINC02861	ENSG00000262185.1	Pancreas	1316	6.80213e-07	2.18676e-07	0.0626303	0.0192163	0.918153	0.9795	FALSE	rs4786461	0.8587	0.5076	20977	0.000419185	0.178029	0.989629	-2.26869	0.603484	0.5076	305	0.00655889	0.519397	0.77429	-0.63981	-2.9085	4.04189e-13	FALSE	FALSE
ADCY9	rs2540031	LINC02861	ENSG00000262185.1	Pancreas	1316	6.80213e-07	2.18676e-07	0.0626303	0.0192163	0.918153	0.9795	FALSE	rs11076808	0.7875	0.6223	20255	0.000461647	0.269558	0.988591	-2.20074	0.857716	0.6223	305	0.00697467	0.179282	0.763367	-0.708355	-2.90909	4.03949e-13	FALSE	FALSE
ADCY9	rs2540031	LINC02861	ENSG00000262185.1	Pancreas	1316	6.80213e-07	2.18676e-07	0.0626303	0.0192163	0.918153	0.9795	FALSE	rs34929116	0.7251	0.4194	21265	0.000424441	0.351651	0.9895	-2.21703	0.781619	0.4194	305	0.00673232	0.27721	0.769696	-0.704604	-2.92163	3.98916e-13	FALSE	FALSE
ADCY9	rs2540031	LINC02861	ENSG00000262185.1	Pancreas	1316	6.80213e-07	2.18676e-07	0.0626303	0.0192163	0.918153	0.9795	FALSE	rs233181	0.8495	0.6548	21259	0.000457369	0.189756	0.988695	-2.22346	0.996136	0.6548	305	0.00725255	0.00484282	0.756238	-0.705772	-2.92923	3.95897e-13	FALSE	FALSE
ADCY9	rs2540031	LINC02861	ENSG00000262185.1	Pancreas	1316	6.80213e-07	2.18676e-07	0.0626303	0.0192163	0.918153	0.9795	FALSE	rs7206607	0.7112	0.5566	21262	0.000418838	0.370245	0.989638	-2.21695	0.814686	0.5566	305	0.0066425	0.234385	0.772068	-0.718148	-2.9351	3.93579e-13	FALSE	FALSE
ADCY9	rs2540031	LINC02861	ENSG00000262185.1	Pancreas	1316	6.80213e-07	2.18676e-07	0.0626303	0.0192163	0.918153	0.9795	FALSE	rs7196914	0.807	0.5841	21256	0.000425629	0.244298	0.989471	-2.2473	0.735664	0.5841	305	0.00674829	0.337601	0.769276	-0.689427	-2.93673	3.9294e-13	FALSE	FALSE
ADCY9	rs2540031	LINC02861	ENSG00000262185.1	Pancreas	1316	6.80213e-07	2.18676e-07	0.0626303	0.0192163	0.918153	0.9795	FALSE	rs11642746	0.6953	0.5243	21258	0.000414527	0.391673	0.989743	-2.21399	0.824041	0.5243	305	0.0065729	0.222351	0.773917	-0.724294	-2.93828	3.9233e-13	FALSE	FALSE
ADCY9	rs2540031	LINC02861	ENSG00000262185.1	Pancreas	1316	6.80213e-07	2.18676e-07	0.0626303	0.0192163	0.918153	0.9795	FALSE	rs233182	0.9498	0.3453	21259	0.000457306	0.0629579	0.988697	-2.23937	0.952485	0.3453	305	0.00725156	0.0595865	0.756263	-0.70449	-2.94386	3.90148e-13	FALSE	FALSE
ADCY9	rs2540031	LINC02861	ENSG00000262185.1	Pancreas	1316	6.80213e-07	2.18676e-07	0.0626303	0.0192163	0.918153	0.9795	FALSE	rs405470	0.7154	0.5618	21244	0.000420241	0.364613	0.989603	-2.21735	0.869943	0.5618	305	0.00665911	0.163731	0.771629	-0.728048	-2.9454	3.89548e-13	FALSE	FALSE
ADCY9	rs2540031	LINC02861	ENSG00000262185.1	Pancreas	1316	6.80213e-07	2.18676e-07	0.0626303	0.0192163	0.918153	0.9795	FALSE	rs2299669	0.9837	0.5774	21247	0.000423921	0.0204304	0.989513	-2.27861	0.690438	0.5774	305	0.00671837	0.398261	0.770064	-0.673906	-2.95251	3.86785e-13	FALSE	FALSE
ADCY9	rs2540031	LINC02861	ENSG00000262185.1	Pancreas	1316	6.80213e-07	2.18676e-07	0.0626303	0.0192163	0.918153	0.9795	FALSE	rs10852641	0.8685	0.6226	21243	0.000440313	0.165564	0.989112	-2.24649	0.856173	0.6226	305	0.00697685	0.181248	0.763311	-0.707966	-2.95446	3.86034e-13	FALSE	FALSE
ADCY9	rs2540031	LINC02861	ENSG00000262185.1	Pancreas	1316	6.80213e-07	2.18676e-07	0.0626303	0.0192163	0.918153	0.9795	FALSE	rs11076815	0.7853	0.4935	21243	0.00041391	0.272419	0.989758	-2.25391	0.737005	0.4935	305	0.00655849	0.335822	0.774301	-0.700614	-2.95453	3.86007e-13	FALSE	FALSE
ADCY9	rs2540031	LINC02861	ENSG00000262185.1	Pancreas	1316	6.80213e-07	2.18676e-07	0.0626303	0.0192163	0.918153	0.9795	FALSE	rs2532010	0.7183	0.4476	21248	0.000418338	0.360732	0.98965	-2.22098	0.953625	0.4476	305	0.0066302	0.0581552	0.772394	-0.738764	-2.95975	3.83996e-13	FALSE	FALSE
ADCY9	rs2540031	LINC02861	ENSG00000262185.1	Pancreas	1316	6.80213e-07	2.18676e-07	0.0626303	0.0192163	0.918153	0.9795	FALSE	rs11076809	0.8606	0.377	21243	0.000440497	0.17561	0.989108	-2.24459	0.940798	0.377	305	0.00697976	0.0742669	0.763235	-0.71824	-2.96283	3.82816e-13	FALSE	FALSE
ADCY9	rs2540031	LINC02861	ENSG00000262185.1	Pancreas	1316	6.80213e-07	2.18676e-07	0.0626303	0.0192163	0.918153	0.9795	FALSE	rs437115	0.7916	0.5539	20978	0.000423995	0.264233	0.989511	-2.24418	0.8206	0.5539	305	0.00663448	0.226773	0.772281	-0.719964	-2.96415	3.82311e-13	FALSE	FALSE
ADCY9	rs2540031	LINC02861	ENSG00000262185.1	Pancreas	1316	6.80213e-07	2.18676e-07	0.0626303	0.0192163	0.918153	0.9795	FALSE	rs764427	0.9647	0.3693	21244	0.000444171	0.0442564	0.989018	-2.25477	0.942595	0.3693	305	0.0070383	0.0720087	0.761723	-0.715185	-2.96995	3.80099e-13	FALSE	FALSE
ADCY9	rs2540031	LINC02861	ENSG00000262185.1	Pancreas	1316	6.80213e-07	2.18676e-07	0.0626303	0.0192163	0.918153	0.9795	FALSE	rs10852640	0.9638	0.6167	21243	0.000437683	0.0453855	0.989176	-2.26199	0.899644	0.6167	305	0.00693517	0.126111	0.764392	-0.716714	-2.97871	3.76786e-13	FALSE	FALSE
ADCY9	rs2540031	LINC02861	ENSG00000262185.1	Pancreas	1316	6.80213e-07	2.18676e-07	0.0626303	0.0192163	0.918153	0.9795	FALSE	rs12599013	0.988	0.6171	21243	0.000437857	0.0150403	0.989172	-2.2627	0.899644	0.6171	305	0.00693792	0.126111	0.76432	-0.716563	-2.97927	3.76575e-13	FALSE	FALSE
ADCY9	rs2540031	LINC02861	ENSG00000262185.1	Pancreas	1316	6.80213e-07	2.18676e-07	0.0626303	0.0192163	0.918153	0.9795	FALSE	rs8061182	0.8631	0.5737	20909	0.000429789	0.172429	0.98937	-2.25731	0.898803	0.5737	305	0.00670301	0.127174	0.770468	-0.729627	-2.98693	3.73699e-13	FALSE	FALSE
ADCY9	rs2540031	LINC02861	ENSG00000262185.1	Pancreas	1316	6.80213e-07	2.18676e-07	0.0626303	0.0192163	0.918153	0.9795	FALSE	rs731471	0.8738	0.4266	21261	0.000422597	0.158834	0.989546	-2.26788	0.996611	0.4266	305	0.0067018	0.00424749	0.7705	-0.73592	-3.0038	3.67448e-13	FALSE	FALSE
ADCY9	rs2540031	LINC02861	ENSG00000262185.1	Pancreas	1316	6.80213e-07	2.18676e-07	0.0626303	0.0192163	0.918153	0.9795	FALSE	rs730242	0.939	0.43	21261	0.000421756	0.0765268	0.989566	-2.27845	0.91284	0.43	305	0.00668847	0.109457	0.770852	-0.732077	-3.01053	3.64985e-13	FALSE	FALSE
ADCY9	rs2540031	LINC02861	ENSG00000262185.1	Pituitary	1316	0.0778144	0.0250159	0.0664465	0.0205511	0.810172	0.975261	FALSE	rs2531995	0.0001114	0.5968	20990	0.000435138	3.86432	0.989239	5.12023	9.31846e-07	0.5968	237	0.00876743	4.90551	0.719599	8.02246	13.1427	0.490094	TRUE	FALSE
ADCY9	rs2540031	LINC02861	ENSG00000262185.1	Pituitary	1316	0.0778144	0.0250159	0.0664465	0.0205511	0.810172	0.975261	FALSE	rs879620	0.0001314	0.5937	21258	0.0004286	3.82382	0.989399	4.95991	1.85448e-06	0.5937	237	0.00874597	4.76867	0.720093	7.55088	12.5108	0.260525	TRUE	FALSE
ADCY9	rs2540031	LINC02861	ENSG00000262185.1	Pituitary	1316	0.0778144	0.0250159	0.0664465	0.0205511	0.810172	0.975261	FALSE	rs2238435	0.0001896	0.4054	21258	0.000428901	3.73248	0.989391	4.61879	1.85448e-06	0.4054	237	0.00875211	4.76867	0.719951	7.54952	12.1683	0.184974	TRUE	FALSE
ADCY9	rs2540031	LINC02861	ENSG00000262185.1	Pituitary	1316	0.0778144	0.0250159	0.0664465	0.0205511	0.810172	0.975261	FALSE	rs2540034	3.251e-05	0.5406	21253	0.000416391	4.15513	0.989697	6.25594	0.0001386	0.5406	237	0.00849483	3.81065	0.725928	4.62344	10.8794	0.0509729	TRUE	FALSE
ADCY9	rs2540031	LINC02861	ENSG00000262185.1	Pituitary	1316	0.0778144	0.0250159	0.0664465	0.0205511	0.810172	0.975261	FALSE	rs34033929	0.0001367	0.5498	21257	0.000417711	3.81406	0.989665	4.91226	0.00022986	0.5498	237	0.00852337	3.68371	0.72526	4.27483	9.18709	0.00938391	FALSE	FALSE
ADCY9	rs2540031	LINC02861	ENSG00000262185.1	Pituitary	1316	0.0778144	0.0250159	0.0664465	0.0205511	0.810172	0.975261	FALSE	rs2531982	0.00186	0.7552	21014	0.000565726	3.11172	0.986054	2.6376	0.00067117	0.7552	237	0.0114116	3.40109	0.663489	3.29287	5.93047	0.000361455	FALSE	FALSE
ADCY9	rs2540031	LINC02861	ENSG00000262185.1	Pituitary	1316	0.0778144	0.0250159	0.0664465	0.0205511	0.810172	0.975261	FALSE	rs7185966	0.0003337	0.2416	21280	0.000563666	3.58763	0.986104	4.20803	0.00901262	0.2416	237	0.011514	2.61158	0.661492	1.71419	5.92222	0.000358484	FALSE	FALSE
ADCY9	rs2540031	LINC02861	ENSG00000262185.1	Pituitary	1316	0.0778144	0.0250159	0.0664465	0.0205511	0.810172	0.975261	FALSE	rs2531990	0.0002832	0.2662	21273	0.000528901	3.6302	0.98695	4.33371	0.0177006	0.2662	237	0.0108003	2.37182	0.67567	1.33751	5.67122	0.000278907	FALSE	FALSE
ADCY9	rs2540031	LINC02861	ENSG00000262185.1	Pituitary	1316	0.0778144	0.0250159	0.0664465	0.0205511	0.810172	0.975261	FALSE	rs2240735	0.0003042	0.7334	21272	0.00052842	3.6117	0.986962	4.26721	0.0177006	0.7334	237	0.01079	2.37182	0.675879	1.33777	5.60498	0.000261032	FALSE	FALSE
ADCY9	rs2540031	LINC02861	ENSG00000262185.1	Pituitary	1316	0.0778144	0.0250159	0.0664465	0.0205511	0.810172	0.975261	FALSE	rs2238436	0.000349	0.2666	21273	0.000528395	3.57592	0.986962	4.14028	0.0146331	0.2666	237	0.01079	2.44133	0.675879	1.45084	5.59112	0.00025744	FALSE	FALSE
ADCY9	rs2540031	LINC02861	ENSG00000262185.1	Pituitary	1316	0.0778144	0.0250159	0.0664465	0.0205511	0.810172	0.975261	FALSE	rs1299478594	0.0002872	0.7319	21274	0.000526491	3.62658	0.987009	4.31887	0.0223965	0.7319	237	0.0107516	2.28358	0.676659	1.19977	5.51864	0.00023944	FALSE	FALSE
ADCY9	rs2540031	LINC02861	ENSG00000262185.1	Pituitary	1316	0.0778144	0.0250159	0.0664465	0.0205511	0.810172	0.975261	FALSE	rs2531991	0.0002872	0.7319	21274	0.000526491	3.62658	0.987009	4.31887	0.0223965	0.7319	237	0.0107516	2.28358	0.676659	1.19977	5.51864	0.00023944	FALSE	FALSE
ADCY9	rs2540031	LINC02861	ENSG00000262185.1	Pituitary	1316	0.0778144	0.0250159	0.0664465	0.0205511	0.810172	0.975261	FALSE	rs2907272	0.0001749	0.8091	21286	0.000668477	3.75276	0.983563	4.87175	0.157416	0.8091	237	0.0136588	1.41382	0.622255	0.135137	5.00688	0.000143531	FALSE	FALSE
ADCY9	rs2540031	LINC02861	ENSG00000262185.1	Pituitary	1316	0.0778144	0.0250159	0.0664465	0.0205511	0.810172	0.975261	FALSE	rs1045475	0.0001866	0.1906	21287	0.000669249	3.7365	0.983544	4.8123	0.169056	0.1906	237	0.0136753	1.37524	0.621972	0.101773	4.91408	0.000130809	FALSE	FALSE
ADCY9	rs2540031	LINC02861	ENSG00000262185.1	Pituitary	1316	0.0778144	0.0250159	0.0664465	0.0205511	0.810172	0.975261	FALSE	rs1045476	0.0001955	0.1909	21287	0.000668446	3.72476	0.983564	4.76878	0.169056	0.1909	237	0.0136588	1.37524	0.622255	0.101666	4.87044	0.000125225	FALSE	FALSE
ADCY9	rs2540031	LINC02861	ENSG00000262185.1	Pituitary	1316	0.0778144	0.0250159	0.0664465	0.0205511	0.810172	0.975261	FALSE	rs2531987	0.001512	0.2407	21282	0.00056505	3.17237	0.986071	2.825	0.00586774	0.2407	237	0.0115434	2.75508	0.660922	1.96759	4.79259	0.000115846	FALSE	FALSE
ADCY9	rs2540031	LINC02861	ENSG00000262185.1	Pituitary	1316	0.0778144	0.0250159	0.0664465	0.0205511	0.810172	0.975261	FALSE	rs2601775	0.001465	0.2411	21283	0.000564383	3.18153	0.986087	2.85319	0.00854181	0.2411	237	0.0115303	2.62987	0.661176	1.74528	4.59847	9.5405e-05	FALSE	FALSE
ADCY9	rs2540031	LINC02861	ENSG00000262185.1	Pituitary	1316	0.0778144	0.0250159	0.0664465	0.0205511	0.810172	0.975261	FALSE	rs66768878	0.0003819	0.8243	21301	0.000712413	3.55229	0.982501	4.17615	0.116276	0.8243	237	0.0145668	1.5706	0.607012	0.281694	4.45784	8.28892e-05	FALSE	FALSE
ADCY9	rs2540031	LINC02861	ENSG00000262185.1	Pituitary	1316	0.0778144	0.0250159	0.0664465	0.0205511	0.810172	0.975261	FALSE	rs9935335	0.0002485	0.2046	21285	0.000634488	3.6638	0.984385	4.52714	0.366476	0.2046	237	0.0129637	0.903094	0.634451	-0.244455	4.28269	6.95712e-05	FALSE	FALSE
ADCY9	rs2540031	LINC02861	ENSG00000262185.1	Pituitary	1316	0.0778144	0.0250159	0.0664465	0.0205511	0.810172	0.975261	FALSE	rs2238439	0.001566	0.2398	21017	0.000573642	3.16217	0.985862	2.79953	0.0134548	0.2398	237	0.011573	2.4715	0.660348	1.47689	4.27641	6.91362e-05	FALSE	FALSE
ADCY9	rs2540031	LINC02861	ENSG00000262185.1	Pituitary	1316	0.0778144	0.0250159	0.0664465	0.0205511	0.810172	0.975261	FALSE	rs2601782	0.001036	0.1665	21297	0.000743619	3.28056	0.981749	3.28107	0.0283742	0.1665	237	0.015202	2.19207	0.596785	0.979689	4.26076	6.80626e-05	FALSE	FALSE
ADCY9	rs2540031	LINC02861	ENSG00000262185.1	Pituitary	1316	0.0778144	0.0250159	0.0664465	0.0205511	0.810172	0.975261	FALSE	rs2531992	0.0009935	0.1664	21297	0.000743976	3.29236	0.98174	3.31933	0.0317404	0.1664	237	0.0152093	2.14766	0.596669	0.922058	4.24139	6.67565e-05	FALSE	FALSE
ADCY9	rs2540031	LINC02861	ENSG00000262185.1	Pituitary	1316	0.0778144	0.0250159	0.0664465	0.0205511	0.810172	0.975261	FALSE	rs710893	0.0009995	0.1682	21299	0.000737538	3.29067	0.981895	3.31043	0.033169	0.1682	237	0.0150791	2.13003	0.598736	0.901676	4.2121	6.48301e-05	FALSE	FALSE
ADCY9	rs2540031	LINC02861	ENSG00000262185.1	Pituitary	1316	0.0778144	0.0250159	0.0664465	0.0205511	0.810172	0.975261	FALSE	rs2531993	0.001107	0.1659	21301	0.000745631	3.26182	0.9817	3.22194	0.0439702	0.1659	237	0.015246	2.01437	0.596089	0.756096	3.97804	5.13008e-05	FALSE	FALSE
ADCY9	rs2540031	LINC02861	ENSG00000262185.1	Pituitary	1316	0.0778144	0.0250159	0.0664465	0.0205511	0.810172	0.975261	FALSE	rs72762705	0.1843	0.2139	21293	0.000613851	1.32763	0.984886	-1.22807	2.78457e-05	0.2139	237	0.0125468	4.1904	0.641999	5.12298	3.8949	4.72082e-05	FALSE	FALSE
ADCY9	rs2540031	LINC02861	ENSG00000262185.1	Pituitary	1316	0.0778144	0.0250159	0.0664465	0.0205511	0.810172	0.975261	FALSE	rs2230742	0.001489	0.1671	20311	0.000777478	3.17682	0.980934	2.96996	0.0395032	0.1671	237	0.0151584	2.05891	0.597477	0.811379	3.78134	4.21404e-05	FALSE	FALSE
ADCY9	rs2540031	LINC02861	ENSG00000262185.1	Pituitary	1316	0.0778144	0.0250159	0.0664465	0.0205511	0.810172	0.975261	FALSE	rs2531983	0.0005186	0.2037	21288	0.000636482	3.47096	0.984337	3.8512	0.3382	0.2037	237	0.0130063	0.957728	0.63369	-0.211514	3.63969	3.65745e-05	FALSE	FALSE
ADCY9	rs2540031	LINC02861	ENSG00000262185.1	Pituitary	1316	0.0778144	0.0250159	0.0664465	0.0205511	0.810172	0.975261	FALSE	rs3730124	0.0009383	0.0944	21321	0.00120579	3.3084	0.970737	3.54689	0.536612	0.0944	237	0.0246782	0.617944	0.476915	-0.23295	3.31394	2.64065e-05	FALSE	FALSE
ADCY9	rs2540031	LINC02861	ENSG00000262185.1	Pituitary	1316	0.0778144	0.0250159	0.0664465	0.0205511	0.810172	0.975261	FALSE	rs2531986	0.000903	0.2098	21285	0.000622834	3.31912	0.984668	3.33494	0.256564	0.2098	237	0.0127256	1.13455	0.63874	-0.0979842	3.23695	2.44497e-05	FALSE	FALSE
ADCY9	rs2540031	LINC02861	ENSG00000262185.1	Pituitary	1316	0.0778144	0.0250159	0.0664465	0.0205511	0.810172	0.975261	FALSE	rs7198009	0.001086	0.3619	21257	0.000447723	3.26724	0.988931	3.02657	0.131879	0.3619	237	0.00913575	1.50673	0.711221	0.186277	3.21284	2.38672e-05	FALSE	FALSE
ADCY9	rs2540031	LINC02861	ENSG00000262185.1	Pituitary	1316	0.0778144	0.0250159	0.0664465	0.0205511	0.810172	0.975261	FALSE	rs62036940	0.0008803	0.6469	21257	0.000452639	3.32623	0.988811	3.2236	0.196312	0.6469	237	0.00923606	1.29213	0.708973	-0.0253184	3.19828	2.35222e-05	FALSE	FALSE
ADCY9	rs2540031	LINC02861	ENSG00000262185.1	Pituitary	1316	0.0778144	0.0250159	0.0664465	0.0205511	0.810172	0.975261	FALSE	rs2072346	0.0008833	0.7912	21283	0.000625085	3.32528	0.984613	3.35655	0.324521	0.7912	237	0.0127704	0.98521	0.637928	-0.198358	3.15819	2.25978e-05	FALSE	FALSE
ADCY9	rs2540031	LINC02861	ENSG00000262185.1	Pituitary	1316	0.0778144	0.0250159	0.0664465	0.0205511	0.810172	0.975261	FALSE	rs67022589	0.001126	0.9054	21321	0.00120351	3.25699	0.970791	3.38243	0.92883	0.9054	237	0.0246315	0.089317	0.477388	-0.322554	3.05988	2.04819e-05	FALSE	FALSE
ADCY9	rs2540031	LINC02861	ENSG00000262185.1	Pituitary	1316	0.0778144	0.0250159	0.0664465	0.0205511	0.810172	0.975261	FALSE	rs12149721	0.001208	0.8872	21319	0.00103013	3.23698	0.974893	3.26519	0.925672	0.8872	237	0.021081	0.0932915	0.51628	-0.360878	2.90431	1.75311e-05	FALSE	FALSE
ADCY9	rs2540031	LINC02861	ENSG00000262185.1	Pituitary	1316	0.0778144	0.0250159	0.0664465	0.0205511	0.810172	0.975261	FALSE	rs72762733	0.00156	0.0921	21321	0.00123277	3.16328	0.970102	3.09862	0.573054	0.0921	237	0.0252304	0.563559	0.471398	-0.243902	2.85471	1.66828e-05	FALSE	FALSE
ADCY9	rs2540031	LINC02861	ENSG00000262185.1	Pituitary	1316	0.0778144	0.0250159	0.0664465	0.0205511	0.810172	0.975261	FALSE	rs11866933	0.001417	0.1484	21310	0.000816085	3.19117	0.980006	3.03381	0.374158	0.1484	237	0.0166937	0.888712	0.574072	-0.200039	2.83377	1.6337e-05	FALSE	FALSE
ADCY9	rs2540031	LINC02861	ENSG00000262185.1	Pituitary	1316	0.0778144	0.0250159	0.0664465	0.0205511	0.810172	0.975261	FALSE	rs2601790	0.002227	0.0952	21318	0.00119689	3.05816	0.970947	2.771	0.239332	0.0952	237	0.0244924	1.17666	0.4788	0.00564429	2.77664	1.54299e-05	FALSE	FALSE
ADCY9	rs2540031	LINC02861	ENSG00000262185.1	Pituitary	1316	0.0778144	0.0250159	0.0664465	0.0205511	0.810172	0.975261	FALSE	rs12149798	0.001598	0.1086	21322	0.00106478	3.15627	0.974071	3.02568	0.562759	0.1086	237	0.0217931	0.578748	0.50798	-0.269544	2.75613	1.51167e-05	FALSE	FALSE
ADCY9	rs2540031	LINC02861	ENSG00000262185.1	Pituitary	1316	0.0778144	0.0250159	0.0664465	0.0205511	0.810172	0.975261	FALSE	rs66833885	0.001551	0.1101	21319	0.00105219	3.16497	0.97437	3.04815	0.75788	0.1101	237	0.0215324	0.308266	0.510987	-0.333404	2.71475	1.45039e-05	FALSE	FALSE
ADCY9	rs2540031	LINC02861	ENSG00000262185.1	Pituitary	1316	0.0778144	0.0250159	0.0664465	0.0205511	0.810172	0.975261	FALSE	rs12449284	0.001574	0.1105	21319	0.00104885	3.16068	0.974449	3.0338	0.927287	0.1105	237	0.0214641	0.0912587	0.511781	-0.356364	2.67743	1.39726e-05	FALSE	FALSE
ADCY9	rs2540031	LINC02861	ENSG00000262185.1	Pituitary	1316	0.0778144	0.0250159	0.0664465	0.0205511	0.810172	0.975261	FALSE	rs12148963	0.001644	0.1098	21319	0.00105471	3.14799	0.97431	2.99679	0.927287	0.1098	237	0.021584	0.0912587	0.510389	-0.354947	2.64184	1.34841e-05	FALSE	FALSE
ADCY9	rs2540031	LINC02861	ENSG00000262185.1	Pituitary	1316	0.0778144	0.0250159	0.0664465	0.0205511	0.810172	0.975261	FALSE	rs12922685	0.001908	0.1782	21300	0.000704588	3.10419	0.98269	2.70636	0.249448	0.1782	237	0.0144061	1.15169	0.609655	-0.066041	2.64032	1.34635e-05	FALSE	FALSE
ADCY9	rs2540031	LINC02861	ENSG00000262185.1	Pituitary	1316	0.0778144	0.0250159	0.0664465	0.0205511	0.810172	0.975261	FALSE	rs28756748	0.001775	0.1097	21319	0.00105555	3.12551	0.97429	2.92838	0.927287	0.1097	237	0.0216012	0.0912587	0.51019	-0.354744	2.57364	1.2595e-05	FALSE	FALSE
ADCY9	rs2540031	LINC02861	ENSG00000262185.1	Pituitary	1316	0.0778144	0.0250159	0.0664465	0.0205511	0.810172	0.975261	FALSE	rs12148974	0.00191	0.11	21318	0.00105308	3.10388	0.974348	2.8619	0.927287	0.11	237	0.0215496	0.0912587	0.510788	-0.355353	2.50655	1.17777e-05	FALSE	FALSE
ADCY9	rs2540031	LINC02861	ENSG00000262185.1	Pituitary	1316	0.0778144	0.0250159	0.0664465	0.0205511	0.810172	0.975261	FALSE	rs61124411	0.002203	0.0942	21228	0.00121338	3.06141	0.970559	2.78546	0.925672	0.0942	237	0.0247251	0.0932915	0.476441	-0.32148	2.46398	1.12869e-05	FALSE	FALSE
ADCY9	rs2540031	LINC02861	ENSG00000262185.1	Pituitary	1316	0.0778144	0.0250159	0.0664465	0.0205511	0.810172	0.975261	FALSE	rs61470542	0.002203	0.9058	21228	0.00121338	3.06141	0.970559	2.78546	0.925672	0.9058	237	0.0247251	0.0932915	0.476441	-0.32148	2.46398	1.12869e-05	FALSE	FALSE
ADCY9	rs2540031	LINC02861	ENSG00000262185.1	Pituitary	1316	0.0778144	0.0250159	0.0664465	0.0205511	0.810172	0.975261	FALSE	rs67473307	0.00207	0.1094	21319	0.00105809	3.08	0.974229	2.79171	0.898283	0.1094	237	0.0216532	0.127831	0.50959	-0.352093	2.43961	1.10152e-05	FALSE	FALSE
ADCY9	rs2540031	LINC02861	ENSG00000262185.1	Pituitary	1316	0.0778144	0.0250159	0.0664465	0.0205511	0.810172	0.975261	FALSE	rs2239307	0.002174	0.78	21028	0.000609079	3.06537	0.985001	2.52788	0.311396	0.78	237	0.0122943	1.0123	0.646657	-0.188829	2.33905	9.96141e-06	FALSE	FALSE
ADCY9	rs2540031	LINC02861	ENSG00000262185.1	Pituitary	1316	0.0778144	0.0250159	0.0664465	0.0205511	0.810172	0.975261	FALSE	rs76514090	0.0053	0.0261	18140	0.00476647	2.78821	0.893526	2.35326	0.864058	0.0261	237	0.0829978	0.171211	0.213275	-0.116812	2.23645	8.99002e-06	FALSE	FALSE
ADCY9	rs2540031	LINC02861	ENSG00000262185.1	Pituitary	1316	0.0778144	0.0250159	0.0664465	0.0205511	0.810172	0.975261	FALSE	rs153035	0.03031	0.2757	21269	0.000517471	2.16602	0.987228	0.135585	0.00535861	0.2757	237	0.0105649	2.78465	0.680479	2.06784	2.20342	8.69796e-06	FALSE	FALSE
ADCY9	rs2540031	LINC02861	ENSG00000262185.1	Pituitary	1316	0.0778144	0.0250159	0.0664465	0.0205511	0.810172	0.975261	FALSE	rs2601807	0.01618	0.2312	21271	0.000581299	2.40483	0.985676	0.727284	0.0136864	0.2312	237	0.0118692	2.46539	0.654656	1.45794	2.18523	8.54111e-06	FALSE	FALSE
ADCY9	rs2540031	LINC02861	ENSG00000262185.1	Pituitary	1316	0.0778144	0.0250159	0.0664465	0.0205511	0.810172	0.975261	FALSE	rs2230739	0.01247	0.7101	21008	0.000508202	2.49856	0.987454	0.893044	0.020123	0.7101	237	0.0102483	2.32405	0.687058	1.2746	2.16764	8.39222e-06	FALSE	FALSE
ADCY9	rs2540031	LINC02861	ENSG00000262185.1	Pituitary	1316	0.0778144	0.0250159	0.0664465	0.0205511	0.810172	0.975261	FALSE	rs933392	0.00317	0.179	21031	0.000711103	2.95075	0.982533	2.25371	0.28472	0.179	237	0.0143557	1.06978	0.610488	-0.122103	2.13161	8.09521e-06	FALSE	FALSE
ADCY9	rs2540031	LINC02861	ENSG00000262185.1	Pituitary	1316	0.0778144	0.0250159	0.0664465	0.0205511	0.810172	0.975261	FALSE	rs2601774	0.003841	0.1696	21295	0.000732821	2.89093	0.982009	2.09462	0.206514	0.1696	237	0.0149799	1.26321	0.600322	0.0204181	2.11504	7.9622e-06	FALSE	FALSE
ADCY9	rs2540031	LINC02861	ENSG00000262185.1	Pituitary	1316	0.0778144	0.0250159	0.0664465	0.0205511	0.810172	0.975261	FALSE	rs2238440	0.00346	0.182	21298	0.000693147	2.92361	0.982967	2.16466	0.242032	0.182	237	0.0141709	1.16992	0.613566	-0.0554971	2.10916	7.91553e-06	FALSE	FALSE
ADCY9	rs2540031	LINC02861	ENSG00000262185.1	Pituitary	1316	0.0778144	0.0250159	0.0664465	0.0205511	0.810172	0.975261	FALSE	rs2239309	0.002682	0.1752	21301	0.000714013	3.00201	0.982463	2.40531	0.459506	0.1752	237	0.0145995	0.739661	0.606477	-0.300406	2.1049	7.88186e-06	FALSE	FALSE
ADCY9	rs2540031	LINC02861	ENSG00000262185.1	Pituitary	1316	0.0778144	0.0250159	0.0664465	0.0205511	0.810172	0.975261	FALSE	rs12923006	0.003837	0.1778	21297	0.000705929	2.89126	0.982658	2.0799	0.208847	0.1778	237	0.0144315	1.25674	0.609235	0.0112885	2.09119	7.77454e-06	FALSE	FALSE
ADCY9	rs2540031	LINC02861	ENSG00000262185.1	Pituitary	1316	0.0778144	0.0250159	0.0664465	0.0205511	0.810172	0.975261	FALSE	rs2041248	0.003123	0.179	21298	0.000702188	2.95536	0.982748	2.26183	0.328606	0.179	237	0.0143557	0.976926	0.610488	-0.180111	2.08172	7.70127e-06	FALSE	FALSE
ADCY9	rs2540031	LINC02861	ENSG00000262185.1	Pituitary	1316	0.0778144	0.0250159	0.0664465	0.0205511	0.810172	0.975261	FALSE	rs61254246	0.01504	0.5904	21247	0.000427745	2.43141	0.98942	0.650241	0.0204026	0.5904	237	0.00872399	2.31886	0.7206	1.29982	1.95006	6.75123e-06	FALSE	FALSE
ADCY9	rs2540031	LINC02861	ENSG00000262185.1	Pituitary	1316	0.0778144	0.0250159	0.0664465	0.0205511	0.810172	0.975261	FALSE	rs2238441	0.0196	0.2316	21271	0.000580597	2.33392	0.985693	0.561126	0.0162957	0.2316	237	0.0118548	2.40222	0.65493	1.35769	1.91882	6.54357e-06	FALSE	FALSE
ADCY9	rs2540031	LINC02861	ENSG00000262185.1	Pituitary	1316	0.0778144	0.0250159	0.0664465	0.0205511	0.810172	0.975261	FALSE	rs2531989	0.005127	0.8148	21295	0.000683941	2.79894	0.983189	1.80834	0.218608	0.8148	237	0.0139807	1.23024	0.616764	-0.0128205	1.79552	5.78449e-06	FALSE	FALSE
ADCY9	rs2540031	LINC02861	ENSG00000262185.1	Pituitary	1316	0.0778144	0.0250159	0.0664465	0.0205511	0.810172	0.975261	FALSE	rs2601791	0.02872	0.4037	21251	0.000429621	2.18731	0.989374	0.0945324	0.0120034	0.4037	237	0.00876391	2.51204	0.71968	1.63481	1.72934	5.4141e-06	FALSE	FALSE
ADCY9	rs2540031	LINC02861	ENSG00000262185.1	Pituitary	1316	0.0778144	0.0250159	0.0664465	0.0205511	0.810172	0.975261	FALSE	rs2041247	0.005181	0.183	20309	0.000723814	2.79556	0.982226	1.82311	0.28472	0.183	237	0.0141107	1.06978	0.614574	-0.125038	1.69807	5.24741e-06	FALSE	FALSE
ADCY9	rs2540031	LINC02861	ENSG00000262185.1	Pituitary	1316	0.0778144	0.0250159	0.0664465	0.0205511	0.810172	0.975261	FALSE	rs2444217	0.02445	0.5919	20979	0.000433699	2.24998	0.989274	0.236529	0.016829	0.5919	237	0.00873387	2.39042	0.720372	1.421	1.65753	5.03892e-06	FALSE	FALSE
ADCY9	rs2540031	LINC02861	ENSG00000262185.1	Pituitary	1316	0.0778144	0.0250159	0.0664465	0.0205511	0.810172	0.975261	FALSE	rs2601792	0.02752	0.5947	21253	0.000429036	2.20406	0.989388	0.130287	0.014497	0.5947	237	0.0087528	2.44471	0.719935	1.51501	1.6453	4.97768e-06	FALSE	FALSE
ADCY9	rs2540031	LINC02861	ENSG00000262185.1	Pituitary	1316	0.0778144	0.0250159	0.0664465	0.0205511	0.810172	0.975261	FALSE	rs12933077	0.005681	0.099	21322	0.00115558	2.76565	0.971922	1.93064	0.767639	0.099	237	0.0236517	0.295465	0.487523	-0.31297	1.61767	4.84204e-06	FALSE	FALSE
ADCY9	rs2540031	LINC02861	ENSG00000262185.1	Pituitary	1316	0.0778144	0.0250159	0.0664465	0.0205511	0.810172	0.975261	FALSE	rs2531977	0.02004	0.5939	20265	0.000449672	2.3256	0.988883	0.424493	0.0255144	0.5939	237	0.00874733	2.23352	0.720062	1.15947	1.58396	4.68153e-06	FALSE	FALSE
ADCY9	rs2540031	LINC02861	ENSG00000262185.1	Pituitary	1316	0.0778144	0.0250159	0.0664465	0.0205511	0.810172	0.975261	FALSE	rs130008	0.01237	0.973	16425	0.00509339	2.50141	0.887048	1.68476	0.863944	0.973	237	0.0803055	0.171356	0.21886	-0.120287	1.56447	4.59116e-06	FALSE	FALSE
ADCY9	rs2540031	LINC02861	ENSG00000262185.1	Pituitary	1316	0.0778144	0.0250159	0.0664465	0.0205511	0.810172	0.975261	FALSE	rs2531988	0.006247	0.1854	21293	0.000683436	2.73453	0.983201	1.63279	0.256387	0.1854	237	0.0139691	1.13497	0.616961	-0.0824366	1.55035	4.52681e-06	FALSE	FALSE
ADCY9	rs2540031	LINC02861	ENSG00000262185.1	Pituitary	1316	0.0778144	0.0250159	0.0664465	0.0205511	0.810172	0.975261	FALSE	rs153040	0.04956	0.7247	20280	0.000543196	1.96374	0.986602	-0.254018	0.00913589	0.7247	237	0.0105744	2.60693	0.680284	1.74147	1.48745	4.25082e-06	FALSE	FALSE
ADCY9	rs2540031	LINC02861	ENSG00000262185.1	Pituitary	1316	0.0778144	0.0250159	0.0664465	0.0205511	0.810172	0.975261	FALSE	rs74551774	0.008628	0.079	21238	0.00142229	2.62645	0.965664	1.64492	0.840111	0.079	237	0.0289958	0.201751	0.436929	-0.278282	1.36664	3.76709e-06	FALSE	FALSE
ADCY9	rs2540031	LINC02861	ENSG00000262185.1	Pituitary	1316	0.0778144	0.0250159	0.0664465	0.0205511	0.810172	0.975261	FALSE	rs153039	0.05407	0.2746	20015	0.000551258	1.92628	0.986406	-0.319012	0.0109151	0.2746	237	0.0105912	2.54541	0.67994	1.63307	1.31406	3.57414e-06	FALSE	FALSE
ADCY9	rs2540031	LINC02861	ENSG00000262185.1	Pituitary	1316	0.0778144	0.0250159	0.0664465	0.0205511	0.810172	0.975261	FALSE	rs8057582	0.0038	0.4969	21252	0.000413681	2.8943	0.989764	1.85471	0.613487	0.4969	237	0.00843914	0.505102	0.727234	-0.556802	1.29791	3.51687e-06	FALSE	FALSE
ADCY9	rs2540031	LINC02861	ENSG00000262185.1	Pituitary	1316	0.0778144	0.0250159	0.0664465	0.0205511	0.810172	0.975261	FALSE	rs147045155	0.01985	0.0184	11994	0.0101455	2.32917	0.797679	1.36477	0.756907	0.0184	237	0.116807	0.309545	0.161514	-0.0803405	1.28443	3.46979e-06	FALSE	FALSE
ADCY9	rs2540031	LINC02861	ENSG00000262185.1	Pituitary	1316	0.0778144	0.0250159	0.0664465	0.0205511	0.810172	0.975261	FALSE	rs153038	0.008874	0.8616	21302	0.00086522	2.61687	0.978827	1.42399	0.330724	0.8616	237	0.0176921	0.972657	0.559811	-0.145468	1.27852	3.44934e-06	FALSE	FALSE
ADCY9	rs2540031	LINC02861	ENSG00000262185.1	Pituitary	1316	0.0778144	0.0250159	0.0664465	0.0205511	0.810172	0.975261	FALSE	rs2531979	0.02263	0.7639	21271	0.000572886	2.27962	0.98588	0.43157	0.0405429	0.7639	237	0.0116974	2.04817	0.657945	0.843654	1.27522	3.438e-06	FALSE	FALSE
ADCY9	rs2540031	LINC02861	ENSG00000262185.1	Pituitary	1316	0.0778144	0.0250159	0.0664465	0.0205511	0.810172	0.975261	FALSE	rs2531997	0.007258	0.4988	21253	0.000413648	2.68477	0.989765	1.27615	0.218683	0.4988	237	0.00843887	1.23004	0.727241	-0.0994277	1.17672	3.11549e-06	FALSE	FALSE
ADCY9	rs2540031	LINC02861	ENSG00000262185.1	Pituitary	1316	0.0778144	0.0250159	0.0664465	0.0205511	0.810172	0.975261	FALSE	rs1966419	0.006871	0.4951	21255	0.000413646	2.70303	0.989765	1.32485	0.254606	0.4951	237	0.00843963	1.13923	0.727223	-0.177636	1.14721	3.02489e-06	FALSE	FALSE
ADCY9	rs2540031	LINC02861	ENSG00000262185.1	Pituitary	1316	0.0778144	0.0250159	0.0664465	0.0205511	0.810172	0.975261	FALSE	rs1297724880	0.02549	0.0156	11301	0.0126641	2.23389	0.75953	1.18256	0.85005	0.0156	237	0.137381	0.189055	0.14073	-0.0733211	1.10923	2.91217e-06	FALSE	FALSE
ADCY9	rs2540031	LINC02861	ENSG00000262185.1	Pituitary	1316	0.0778144	0.0250159	0.0664465	0.0205511	0.810172	0.975261	FALSE	rs141673230	0.02549	0.0156	11301	0.0126641	2.23389	0.75953	1.18256	0.85005	0.0156	237	0.137381	0.189055	0.14073	-0.0733211	1.10923	2.91217e-06	FALSE	FALSE
ADCY9	rs2540031	LINC02861	ENSG00000262185.1	Pituitary	1316	0.0778144	0.0250159	0.0664465	0.0205511	0.810172	0.975261	FALSE	rs2238430	0.007063	0.495	21254	0.000413667	2.69386	0.989764	1.30037	0.262928	0.495	237	0.00843966	1.1195	0.727222	-0.193844	1.10652	2.90429e-06	FALSE	FALSE
ADCY9	rs2540031	LINC02861	ENSG00000262185.1	Pituitary	1316	0.0778144	0.0250159	0.0664465	0.0205511	0.810172	0.975261	FALSE	rs149594310	0.02077	0.0305	20269	0.00366698	2.31214	0.916024	1.20992	0.752467	0.0305	237	0.0713467	0.315388	0.239753	-0.125132	1.08478	2.84183e-06	FALSE	FALSE
ADCY9	rs2540031	LINC02861	ENSG00000262185.1	Pituitary	1316	0.0778144	0.0250159	0.0664465	0.0205511	0.810172	0.975261	FALSE	rs2238444	0.04361	0.7126	21271	0.000504508	2.01782	0.987544	-0.18235	0.0240743	0.7126	237	0.0103012	2.25594	0.68595	1.16639	0.984041	2.56948e-06	FALSE	FALSE
ADCY9	rs2540031	LINC02861	ENSG00000262185.1	Pituitary	1316	0.0778144	0.0250159	0.0664465	0.0205511	0.810172	0.975261	FALSE	rs2072343	0.0281	0.583	21245	0.000425527	2.19589	0.989474	0.108639	0.0449052	0.583	237	0.00867795	2.00554	0.721664	0.811874	0.920513	2.41133e-06	FALSE	FALSE
ADCY9	rs2540031	LINC02861	ENSG00000262185.1	Pituitary	1316	0.0778144	0.0250159	0.0664465	0.0205511	0.810172	0.975261	FALSE	rs7189777	0.00589	0.6188	21257	0.000438312	2.75384	0.989161	1.48843	0.933831	0.6188	237	0.00894373	0.0830258	0.715564	-0.626157	0.862268	2.27489e-06	FALSE	FALSE
ADCY9	rs2540031	LINC02861	ENSG00000262185.1	Pituitary	1316	0.0778144	0.0250159	0.0664465	0.0205511	0.810172	0.975261	FALSE	rs2238429	0.006146	0.6191	21256	0.000438465	2.73989	0.989157	1.45067	0.992684	0.6191	237	0.00894643	0.00916937	0.715502	-0.628485	0.822183	2.18551e-06	FALSE	FALSE
ADCY9	rs2540031	LINC02861	ENSG00000262185.1	Pituitary	1316	0.0778144	0.0250159	0.0664465	0.0205511	0.810172	0.975261	FALSE	rs2238443	0.04394	0.292	21001	0.000506212	2.01466	0.987503	-0.187057	0.0474162	0.292	237	0.0102048	1.98256	0.687972	0.769726	0.582669	1.72002e-06	FALSE	FALSE
ADCY9	rs2540031	LINC02861	ENSG00000262185.1	Pituitary	1316	0.0778144	0.0250159	0.0664465	0.0205511	0.810172	0.975261	FALSE	rs72760902	0.3557	0.9284	21155	0.00156289	0.92359	0.962397	-1.22987	0.00179206	0.9284	237	0.0317376	3.12269	0.414842	1.75467	0.524799	1.6233e-06	FALSE	FALSE
ADCY9	rs2540031	LINC02861	ENSG00000262185.1	Pituitary	1316	0.0778144	0.0250159	0.0664465	0.0205511	0.810172	0.975261	FALSE	rs8046007	0.01444	0.4961	20269	0.000433753	2.44613	0.989272	0.692203	0.284827	0.4961	237	0.00843933	1.06954	0.72723	-0.233619	0.458584	1.5193e-06	FALSE	FALSE
ADCY9	rs2540031	LINC02861	ENSG00000262185.1	Pituitary	1316	0.0778144	0.0250159	0.0664465	0.0205511	0.810172	0.975261	FALSE	rs35484150	0.04239	0.9649	20538	0.00315966	2.02967	0.926791	0.601768	0.967157	0.9649	237	0.062292	0.0411742	0.265355	-0.153959	0.447809	1.50302e-06	FALSE	FALSE
ADCY9	rs2540031	LINC02861	ENSG00000262185.1	Pituitary	1316	0.0778144	0.0250159	0.0664465	0.0205511	0.810172	0.975261	FALSE	rs117656763	0.0473	0.9678	20680	0.00341033	1.9836	0.92144	0.540843	0.57015	0.9678	237	0.0676987	0.567831	0.249449	-0.103259	0.437584	1.48773e-06	FALSE	FALSE
ADCY9	rs2540031	LINC02861	ENSG00000262185.1	Pituitary	1316	0.0778144	0.0250159	0.0664465	0.0205511	0.810172	0.975261	FALSE	rs2238437	0.05913	0.0252	19387	0.0046149	1.88723	0.896562	0.462217	0.920639	0.0252	237	0.0858827	0.0996288	0.207598	-0.115313	0.346904	1.35875e-06	FALSE	FALSE
ADCY9	rs2540031	LINC02861	ENSG00000262185.1	Pituitary	1316	0.0778144	0.0250159	0.0664465	0.0205511	0.810172	0.975261	FALSE	rs11543317	0.2505	0.0614	20799	0.00183357	1.14914	0.95617	-0.9324	0.00474971	0.0614	237	0.0366077	2.82354	0.380661	1.27783	0.345431	1.35675e-06	FALSE	FALSE
ADCY9	rs2540031	LINC02861	ENSG00000262185.1	Pituitary	1316	0.0778144	0.0250159	0.0664465	0.0205511	0.810172	0.975261	FALSE	rs2230741	0.06733	0.9726	19551	0.00421827	1.82946	0.904603	0.338971	0.289354	0.9726	237	0.0791657	1.05954	0.221314	-0.000847395	0.338124	1.34688e-06	FALSE	FALSE
ADCY9	rs2540031	LINC02861	ENSG00000262185.1	Pituitary	1316	0.0778144	0.0250159	0.0664465	0.0205511	0.810172	0.975261	FALSE	rs61548824	0.06779	0.0274	19551	0.00421827	1.8264	0.904603	0.333904	0.289354	0.0274	237	0.0791657	1.05954	0.221314	-0.000847395	0.333056	1.34007e-06	FALSE	FALSE
ADCY9	rs2540031	LINC02861	ENSG00000262185.1	Pituitary	1316	0.0778144	0.0250159	0.0664465	0.0205511	0.810172	0.975261	FALSE	rs8053258	0.06823	0.9726	19551	0.00421827	1.82348	0.904603	0.329091	0.289354	0.9726	237	0.0791657	1.05954	0.221314	-0.000847395	0.328243	1.33363e-06	FALSE	FALSE
ADCY9	rs2540031	LINC02861	ENSG00000262185.1	Pituitary	1316	0.0778144	0.0250159	0.0664465	0.0205511	0.810172	0.975261	FALSE	rs8063303	0.06846	0.0273	19551	0.00423329	1.82197	0.904296	0.327685	0.293737	0.0273	237	0.0794475	1.04996	0.220702	-0.00302841	0.324657	1.32886e-06	FALSE	FALSE
ADCY9	rs2540031	LINC02861	ENSG00000262185.1	Pituitary	1316	0.0778144	0.0250159	0.0664465	0.0205511	0.810172	0.975261	FALSE	rs13334369	0.06692	0.9734	19654	0.00431882	1.83221	0.902551	0.350717	0.588325	0.9734	237	0.0814796	0.541265	0.216389	-0.0902236	0.260493	1.24627e-06	FALSE	FALSE
ADCY9	rs2540031	LINC02861	ENSG00000262185.1	Pituitary	1316	0.0778144	0.0250159	0.0664465	0.0205511	0.810172	0.975261	FALSE	rs72760899	0.6192	0.9253	21153	0.00150319	0.496984	0.963781	-1.54007	0.00179206	0.9253	237	0.0305224	3.12269	0.424349	1.79283	0.252762	1.23668e-06	FALSE	FALSE
ADCY9	rs2540031	LINC02861	ENSG00000262185.1	Pituitary	1316	0.0778144	0.0250159	0.0664465	0.0205511	0.810172	0.975261	FALSE	rs13338828	0.06788	0.027	19654	0.00425658	1.8258	0.90382	0.335699	0.605669	0.027	237	0.0803055	0.516265	0.21886	-0.094334	0.241365	1.22266e-06	FALSE	FALSE
ADCY9	rs2540031	LINC02861	ENSG00000262185.1	Pituitary	1316	0.0778144	0.0250159	0.0664465	0.0205511	0.810172	0.975261	FALSE	rs7187461	0.06872	0.0256	19285	0.00456869	1.82026	0.897491	0.347941	0.920639	0.0256	237	0.0845755	0.0996288	0.210132	-0.116902	0.231039	1.2101e-06	FALSE	FALSE
ADCY9	rs2540031	LINC02861	ENSG00000262185.1	Pituitary	1316	0.0778144	0.0250159	0.0664465	0.0205511	0.810172	0.975261	FALSE	rs72760892	0.3039	0.0613	21155	0.00180546	1.02811	0.956813	-1.06543	0.00474971	0.0613	237	0.0366635	2.82354	0.380302	1.27669	0.21126	1.1864e-06	FALSE	FALSE
ADCY9	rs2540031	LINC02861	ENSG00000262185.1	Pituitary	1316	0.0778144	0.0250159	0.0664465	0.0205511	0.810172	0.975261	FALSE	rs78428592	0.07179	0.0269	19551	0.00429447	1.80045	0.903047	0.296898	0.605669	0.0269	237	0.0805957	0.516265	0.218244	-0.0940219	0.202877	1.1765e-06	FALSE	FALSE
ADCY9	rs2540031	LINC02861	ENSG00000262185.1	Pituitary	1316	0.0778144	0.0250159	0.0664465	0.0205511	0.810172	0.975261	FALSE	rs61455471	0.08104	0.9724	19551	0.00418857	1.74468	0.905211	0.199642	0.293737	0.9724	237	0.0786082	1.04996	0.222534	-0.00319541	0.196447	1.16896e-06	FALSE	FALSE
ADCY9	rs2540031	LINC02861	ENSG00000262185.1	Pituitary	1316	0.0778144	0.0250159	0.0664465	0.0205511	0.810172	0.975261	FALSE	rs59956200	0.07466	0.0265	19551	0.0043575	1.78255	0.901764	0.272475	0.549099	0.0265	237	0.0817786	0.599111	0.215768	-0.082802	0.189673	1.16107e-06	FALSE	FALSE
ADCY9	rs2540031	LINC02861	ENSG00000262185.1	Pituitary	1316	0.0778144	0.0250159	0.0664465	0.0205511	0.810172	0.975261	FALSE	rs61731445	0.3291	0.9388	21155	0.00180822	0.975928	0.95675	-1.11475	0.00474971	0.9388	237	0.0367195	2.82354	0.379942	1.27555	0.160792	1.12801e-06	FALSE	FALSE
ADCY9	rs2540031	LINC02861	ENSG00000262185.1	Pituitary	1316	0.0778144	0.0250159	0.0664465	0.0205511	0.810172	0.975261	FALSE	rs116481265	0.05748	0.9523	20283	0.00238542	1.89964	0.943721	0.264061	0.589232	0.9523	237	0.046444	0.539949	0.326352	-0.149951	0.11411	1.07656e-06	FALSE	FALSE
ADCY9	rs2540031	LINC02861	ENSG00000262185.1	Pituitary	1316	0.0778144	0.0250159	0.0664465	0.0205511	0.810172	0.975261	FALSE	rs7187649	0.08422	0.0253	19285	0.00462144	1.72671	0.89643	0.202609	0.920639	0.0253	237	0.085552	0.0996288	0.208233	-0.115711	0.0868987	1.04766e-06	FALSE	FALSE
ADCY9	rs2540031	LINC02861	ENSG00000262185.1	Pituitary	1316	0.0778144	0.0250159	0.0664465	0.0205511	0.810172	0.975261	FALSE	rs13331494	0.5752	0.4324	21261	0.000421189	0.56041	0.98958	-2.12662	0.00500296	0.4324	237	0.00859594	2.80684	0.723567	2.20737	0.0807495	1.04124e-06	FALSE	FALSE
ADCY9	rs2540031	LINC02861	ENSG00000262185.1	Pituitary	1316	0.0778144	0.0250159	0.0664465	0.0205511	0.810172	0.975261	FALSE	rs149631043	0.2954	0.0211	19385	0.00548911	1.04635	0.879331	-0.575987	0.00405118	0.0211	237	0.102141	2.87415	0.180518	0.646065	0.0700774	1.03019e-06	FALSE	FALSE
ADCY9	rs2540031	LINC02861	ENSG00000262185.1	Pituitary	1316	0.0778144	0.0250159	0.0664465	0.0205511	0.810172	0.975261	FALSE	rs72762719	0.2423	0.9405	21155	0.00185652	1.16926	0.955646	-0.90451	0.0117778	0.9405	237	0.0377004	2.51873	0.373752	0.951539	0.0470287	1.00672e-06	FALSE	FALSE
ADCY9	rs2540031	LINC02861	ENSG00000262185.1	Pituitary	1316	0.0778144	0.0250159	0.0664465	0.0205511	0.810172	0.975261	FALSE	rs7195505	0.01509	0.6238	21259	0.000440536	2.43021	0.989107	0.660999	0.880806	0.6238	237	0.00898995	0.149948	0.714514	-0.618748	0.0422515	1.00192e-06	FALSE	FALSE
ADCY9	rs2540031	LINC02861	ENSG00000262185.1	Pituitary	1316	0.0778144	0.0250159	0.0664465	0.0205511	0.810172	0.975261	FALSE	rs79783035	0.2649	0.0594	21155	0.00185945	1.11488	0.955579	-0.963142	0.0105685	0.0594	237	0.0377598	2.55665	0.373383	0.986593	0.0234506	9.83257e-07	FALSE	FALSE
ADCY9	rs2540031	LINC02861	ENSG00000262185.1	Pituitary	1316	0.0778144	0.0250159	0.0664465	0.0205511	0.810172	0.975261	FALSE	rs72762710	0.2689	0.0596	21155	0.0018536	1.1056	0.955712	-0.974416	0.0105685	0.0596	237	0.0376411	2.55665	0.37412	0.988413	0.0139972	9.74006e-07	FALSE	FALSE
ADCY9	rs2540031	LINC02861	ENSG00000262185.1	Pituitary	1316	0.0778144	0.0250159	0.0664465	0.0205511	0.810172	0.975261	FALSE	rs2601777	0.07656	0.3615	20982	0.000453808	1.771	0.988782	-0.694485	0.0533066	0.3615	237	0.00914013	1.93243	0.711122	0.706889	0.0124045	9.72456e-07	FALSE	FALSE
ADCY9	rs2540031	LINC02861	ENSG00000262185.1	Pituitary	1316	0.0778144	0.0250159	0.0664465	0.0205511	0.810172	0.975261	FALSE	rs57295118	0.09976	0.0257	19551	0.00448946	1.64602	0.899089	0.0712254	0.506777	0.0257	237	0.084255	0.663865	0.210763	-0.0719009	-0.0006755	9.59819e-07	FALSE	FALSE
ADCY9	rs2540031	LINC02861	ENSG00000262185.1	Pituitary	1316	0.0778144	0.0250159	0.0664465	0.0205511	0.810172	0.975261	FALSE	rs17136643	0.2605	0.0597	21155	0.00185069	1.12521	0.955779	-0.954219	0.0117778	0.0597	237	0.0375821	2.51873	0.374488	0.953286	-0.000933467	9.59571e-07	FALSE	FALSE
ADCY9	rs2540031	LINC02861	ENSG00000262185.1	Pituitary	1316	0.0778144	0.0250159	0.0664465	0.0205511	0.810172	0.975261	FALSE	rs74376244	0.1303	0.0169	16330	0.00810062	1.51292	0.83159	0.061047	0.765972	0.0169	237	0.126981	0.297648	0.150521	-0.0748985	-0.0138515	9.47255e-07	FALSE	FALSE
ADCY9	rs2540031	LINC02861	ENSG00000262185.1	Pituitary	1316	0.0778144	0.0250159	0.0664465	0.0205511	0.810172	0.975261	FALSE	rs11645792	0.1539	0.0322	18469	0.0038186	1.42589	0.912854	-0.292097	0.0684267	0.0322	237	0.0676987	1.82219	0.249449	0.270657	-0.0214395	9.40094e-07	FALSE	FALSE
ADCY9	rs2540031	LINC02861	ENSG00000262185.1	Pituitary	1316	0.0778144	0.0250159	0.0664465	0.0205511	0.810172	0.975261	FALSE	rs148438391	0.1717	0.9736	14975	0.00571002	1.36676	0.875082	-0.222705	0.0925901	0.9736	237	0.08208	1.68189	0.215146	0.183169	-0.0395358	9.23235e-07	FALSE	FALSE
ADCY9	rs2540031	LINC02861	ENSG00000262185.1	Pituitary	1316	0.0778144	0.0250159	0.0664465	0.0205511	0.810172	0.975261	FALSE	rs130003	0.1403	0.9749	16066	0.00559045	1.47467	0.877377	-0.0953185	0.221209	0.9749	237	0.086216	1.22332	0.206961	0.0389183	-0.0564002	9.07796e-07	FALSE	FALSE
ADCY9	rs2540031	LINC02861	ENSG00000262185.1	Pituitary	1316	0.0778144	0.0250159	0.0664465	0.0205511	0.810172	0.975261	FALSE	rs62036942	0.5898	0.8381	21297	0.000760549	0.539126	0.981341	-1.8481	0.00604564	0.8381	237	0.0155482	2.7453	0.591356	1.78097	-0.0671325	8.98105e-07	FALSE	FALSE
ADCY9	rs2540031	LINC02861	ENSG00000262185.1	Pituitary	1316	0.0778144	0.0250159	0.0664465	0.0205511	0.810172	0.975261	FALSE	rs7186481	0.5681	0.5569	20904	0.000426069	0.570852	0.989461	-2.1151	0.00657486	0.5569	237	0.00854954	2.71764	0.724648	2.03112	-0.0839715	8.83109e-07	FALSE	FALSE
ADCY9	rs2540031	LINC02861	ENSG00000262185.1	Pituitary	1316	0.0778144	0.0250159	0.0664465	0.0205511	0.810172	0.975261	FALSE	rs2283491	0.02975	0.7729	21286	0.000588239	2.1734	0.985507	0.210561	0.401869	0.7729	237	0.0120194	0.838288	0.651808	-0.298479	-0.0879187	8.7963e-07	FALSE	FALSE
ADCY9	rs2540031	LINC02861	ENSG00000262185.1	Pituitary	1316	0.0778144	0.0250159	0.0664465	0.0205511	0.810172	0.975261	FALSE	rs879619	0.6085	0.1518	21299	0.000801418	0.512216	0.980358	-1.83644	0.00604564	0.1518	237	0.0163852	2.7453	0.578626	1.74833	-0.0881045	8.79466e-07	FALSE	FALSE
ADCY9	rs2540031	LINC02861	ENSG00000262185.1	Pituitary	1316	0.0778144	0.0250159	0.0664465	0.0205511	0.810172	0.975261	FALSE	rs2238433	0.09724	0.9696	19550	0.00381396	1.65838	0.912951	0.0347733	0.782993	0.9696	237	0.071574	0.275421	0.239173	-0.127603	-0.0928301	8.7532e-07	FALSE	FALSE
ADCY9	rs2540031	LINC02861	ENSG00000262185.1	Pituitary	1316	0.0778144	0.0250159	0.0664465	0.0205511	0.810172	0.975261	FALSE	rs933391	0.1025	0.9699	19551	0.00385058	1.63285	0.912189	-0.000239933	0.920639	0.9699	237	0.072265	0.0996288	0.237429	-0.134352	-0.134592	8.39518e-07	FALSE	FALSE
ADCY9	rs2540031	LINC02861	ENSG00000262185.1	Pituitary	1316	0.0778144	0.0250159	0.0664465	0.0205511	0.810172	0.975261	FALSE	rs233176	0.2071	0.7278	21279	0.000521359	1.26158	0.987134	-1.39102	0.0208277	0.7278	237	0.0106493	2.31109	0.678747	1.24488	-0.146137	8.29882e-07	FALSE	FALSE
ADCY9	rs2540031	LINC02861	ENSG00000262185.1	Pituitary	1316	0.0778144	0.0250159	0.0664465	0.0205511	0.810172	0.975261	FALSE	rs2238432	0.1052	0.0306	19550	0.00378981	1.62015	0.913455	-0.0246852	0.782993	0.0306	237	0.0711209	0.275421	0.240331	-0.128321	-0.153006	8.242e-07	FALSE	FALSE
ADCY9	rs2540031	LINC02861	ENSG00000262185.1	Pituitary	1316	0.0778144	0.0250159	0.0664465	0.0205511	0.810172	0.975261	FALSE	rs28360728	0.1217	0.0259	18389	0.00473726	1.54768	0.894109	-0.0518416	0.739405	0.0259	237	0.0836216	0.332641	0.212021	-0.107412	-0.159253	8.19067e-07	FALSE	FALSE
ADCY9	rs2540031	LINC02861	ENSG00000262185.1	Pituitary	1316	0.0778144	0.0250159	0.0664465	0.0205511	0.810172	0.975261	FALSE	rs2238434	0.1069	0.9694	19550	0.00378981	1.61228	0.913455	-0.0362975	0.782993	0.9694	237	0.0711209	0.275421	0.240331	-0.128321	-0.164618	8.14685e-07	FALSE	FALSE
ADCY9	rs2540031	LINC02861	ENSG00000262185.1	Pituitary	1316	0.0778144	0.0250159	0.0664465	0.0205511	0.810172	0.975261	FALSE	rs113867806	0.2737	0.0228	14136	0.00697821	1.09458	0.851459	-0.443376	0.0468095	0.0228	237	0.0946898	1.98802	0.191996	0.272812	-0.170564	8.09855e-07	FALSE	FALSE
ADCY9	rs2540031	LINC02861	ENSG00000262185.1	Pituitary	1316	0.0778144	0.0250159	0.0664465	0.0205511	0.810172	0.975261	FALSE	rs2241074	0.1235	0.0259	18389	0.00473726	1.54025	0.894109	-0.0620981	0.782993	0.0259	237	0.0836216	0.275421	0.212021	-0.1111	-0.173198	8.07725e-07	FALSE	FALSE
ADCY9	rs2540031	LINC02861	ENSG00000262185.1	Pituitary	1316	0.0778144	0.0250159	0.0664465	0.0205511	0.810172	0.975261	FALSE	rs76593010	0.1604	0.0182	16368	0.00751447	1.40373	0.841849	-0.0926908	0.848165	0.0182	237	0.118067	0.19146	0.160066	-0.0842824	-0.176973	8.04682e-07	FALSE	FALSE
ADCY9	rs2540031	LINC02861	ENSG00000262185.1	Pituitary	1316	0.0778144	0.0250159	0.0664465	0.0205511	0.810172	0.975261	FALSE	rs117319561	0.2688	0.0149	12624	0.0118611	1.10583	0.771291	-0.266062	0.199409	0.0149	237	0.143733	1.28324	0.135353	0.0387257	-0.227336	7.65159e-07	FALSE	FALSE
ADCY9	rs2540031	LINC02861	ENSG00000262185.1	Pituitary	1316	0.0778144	0.0250159	0.0664465	0.0205511	0.810172	0.975261	FALSE	rs117787884	0.2723	0.9836	13224	0.010303	1.09778	0.795181	-0.313669	0.134888	0.9836	237	0.130785	1.4951	0.146785	0.0846845	-0.228985	7.63899e-07	FALSE	FALSE
ADCY9	rs2540031	LINC02861	ENSG00000262185.1	Pituitary	1316	0.0778144	0.0250159	0.0664465	0.0205511	0.810172	0.975261	FALSE	rs72762722	0.2176	0.061	21155	0.00181376	1.23294	0.956623	-0.841816	0.0370025	0.061	237	0.0368321	2.08574	0.379222	0.586473	-0.255344	7.44026e-07	FALSE	FALSE
ADCY9	rs2540031	LINC02861	ENSG00000262185.1	Pituitary	1316	0.0778144	0.0250159	0.0664465	0.0205511	0.810172	0.975261	FALSE	rs130043	0.2893	0.0155	11182	0.0128802	1.05966	0.756427	-0.281483	0.237718	0.0155	237	0.138253	1.18071	0.139966	0.02217	-0.259313	7.41079e-07	FALSE	FALSE
ADCY9	rs2540031	LINC02861	ENSG00000262185.1	Pituitary	1316	0.0778144	0.0250159	0.0664465	0.0205511	0.810172	0.975261	FALSE	rs9929715	0.02563	0.4011	21257	0.000430407	2.23177	0.989354	0.19259	0.476363	0.4011	237	0.00878243	0.712164	0.719254	-0.452757	-0.260167	7.40446e-07	FALSE	FALSE
ADCY9	rs2540031	LINC02861	ENSG00000262185.1	Pituitary	1316	0.0778144	0.0250159	0.0664465	0.0205511	0.810172	0.975261	FALSE	rs4785942	0.2289	0.0201	12501	0.00892619	1.2032	0.817558	-0.258879	0.385424	0.0201	237	0.107113	0.867946	0.173593	-0.0299476	-0.288827	7.19526e-07	FALSE	FALSE
ADCY9	rs2540031	LINC02861	ENSG00000262185.1	Pituitary	1316	0.0778144	0.0250159	0.0664465	0.0205511	0.810172	0.975261	FALSE	rs8057377	0.6299	0.5243	21257	0.000414547	0.481868	0.989743	-2.17497	0.00912962	0.5243	237	0.0084588	2.60716	0.726772	1.82132	-0.353655	6.74361e-07	FALSE	FALSE
ADCY9	rs2540031	LINC02861	ENSG00000262185.1	Pituitary	1316	0.0778144	0.0250159	0.0664465	0.0205511	0.810172	0.975261	FALSE	rs141676149	0.259	0.0159	13483	0.0104176	1.12876	0.793374	-0.283007	0.856073	0.0159	237	0.13483	0.181375	0.143012	-0.0748133	-0.35782	6.71558e-07	FALSE	FALSE
ADCY9	rs2540031	LINC02861	ENSG00000262185.1	Pituitary	1316	0.0778144	0.0250159	0.0664465	0.0205511	0.810172	0.975261	FALSE	rs12927227	0.5748	0.6673	21259	0.000465663	0.560996	0.988492	-2.07683	0.0102393	0.6673	237	0.00950272	2.56764	0.703065	1.71046	-0.366369	6.65841e-07	FALSE	FALSE
ADCY9	rs2540031	LINC02861	ENSG00000262185.1	Pituitary	1316	0.0778144	0.0250159	0.0664465	0.0205511	0.810172	0.975261	FALSE	rs77589580	0.2311	0.9834	18045	0.00746094	1.19753	0.842798	-0.320794	0.504231	0.9834	237	0.129236	0.667847	0.148284	-0.0471822	-0.367976	6.64772e-07	FALSE	FALSE
ADCY9	rs2540031	LINC02861	ENSG00000262185.1	Pituitary	1316	0.0778144	0.0250159	0.0664465	0.0205511	0.810172	0.975261	FALSE	rs143018702	0.1631	0.0254	19580	0.00453436	1.39472	0.898183	-0.268695	0.984613	0.0254	237	0.0852239	0.0192859	0.208867	-0.117106	-0.385801	6.53027e-07	FALSE	FALSE
ADCY9	rs2540031	LINC02861	ENSG00000262185.1	Pituitary	1316	0.0778144	0.0250159	0.0664465	0.0205511	0.810172	0.975261	FALSE	rs38026	0.7092	0.0195	10806	0.0106375	0.372931	0.789928	-0.725221	0.025763	0.0195	237	0.110342	2.22977	0.169375	0.328265	-0.396956	6.45783e-07	FALSE	FALSE
ADCY9	rs2540031	LINC02861	ENSG00000262185.1	Pituitary	1316	0.0778144	0.0250159	0.0664465	0.0205511	0.810172	0.975261	FALSE	rs11648685	0.6114	0.4328	21261	0.000421096	0.508076	0.989582	-2.1544	0.0103066	0.4328	237	0.00859406	2.56537	0.723611	1.73811	-0.416284	6.33421e-07	FALSE	FALSE
ADCY9	rs2540031	LINC02861	ENSG00000262185.1	Pituitary	1316	0.0778144	0.0250159	0.0664465	0.0205511	0.810172	0.975261	FALSE	rs11642746	0.6953	0.5243	21258	0.000414527	0.391673	0.989743	-2.21399	0.00984078	0.5243	237	0.0084588	2.58137	0.726772	1.7727	-0.441289	6.17779e-07	FALSE	FALSE
ADCY9	rs2540031	LINC02861	ENSG00000262185.1	Pituitary	1316	0.0778144	0.0250159	0.0664465	0.0205511	0.810172	0.975261	FALSE	rs111685728	0.1279	0.0398	20504	0.00280482	1.52244	0.934474	-0.279689	0.858577	0.0398	237	0.0552048	0.178186	0.289557	-0.166337	-0.446026	6.1486e-07	FALSE	FALSE
ADCY9	rs2540031	LINC02861	ENSG00000262185.1	Pituitary	1316	0.0778144	0.0250159	0.0664465	0.0205511	0.810172	0.975261	FALSE	rs10163368	0.4457	0.5135	21252	0.000413967	0.762603	0.989757	-2.00277	0.0139171	0.5135	237	0.00844497	2.4594	0.727097	1.54965	-0.453119	6.10514e-07	FALSE	FALSE
ADCY9	rs2540031	LINC02861	ENSG00000262185.1	Pituitary	1316	0.0778144	0.0250159	0.0664465	0.0205511	0.810172	0.975261	FALSE	rs116870791	0.386	0.0262	14856	0.0057985	0.866894	0.873391	-0.705147	0.0638198	0.0262	237	0.0826895	1.85344	0.2139	0.247061	-0.458085	6.07489e-07	FALSE	FALSE
ADCY9	rs2540031	LINC02861	ENSG00000262185.1	Pituitary	1316	0.0778144	0.0250159	0.0664465	0.0205511	0.810172	0.975261	FALSE	rs182255417	0.2689	0.0169	17492	0.00756249	1.1056	0.840999	-0.405425	0.686314	0.0169	237	0.126981	0.403862	0.150521	-0.0692908	-0.474715	5.9747e-07	FALSE	FALSE
ADCY9	rs2540031	LINC02861	ENSG00000262185.1	Pituitary	1316	0.0778144	0.0250159	0.0664465	0.0205511	0.810172	0.975261	FALSE	rs79057575	0.118	0.9074	21146	0.00123695	1.56322	0.970004	-0.568161	0.190531	0.9074	237	0.025108	1.30901	0.47261	0.0850028	-0.483158	5.92447e-07	FALSE	FALSE
ADCY9	rs2540031	LINC02861	ENSG00000262185.1	Pituitary	1316	0.0778144	0.0250159	0.0664465	0.0205511	0.810172	0.975261	FALSE	rs147791804	0.6203	0.0144	14756	0.0104944	0.495425	0.792167	-0.688294	0.0410978	0.0144	237	0.148648	2.04254	0.131465	0.203761	-0.484533	5.91633e-07	FALSE	FALSE
ADCY9	rs2540031	LINC02861	ENSG00000262185.1	Pituitary	1316	0.0778144	0.0250159	0.0664465	0.0205511	0.810172	0.975261	FALSE	rs41336654	0.2517	0.0248	12469	0.00728805	1.14623	0.84588	-0.379334	0.797507	0.0248	237	0.0872321	0.256575	0.205045	-0.107986	-0.48732	5.89987e-07	FALSE	FALSE
ADCY9	rs2540031	LINC02861	ENSG00000262185.1	Pituitary	1316	0.0778144	0.0250159	0.0664465	0.0205511	0.810172	0.975261	FALSE	rs12920811	0.1119	0.2375	21294	0.000569938	1.58971	0.985952	-0.886788	0.0930173	0.2375	237	0.0116498	1.67969	0.658862	0.391711	-0.495077	5.85428e-07	FALSE	FALSE
ADCY9	rs2540031	LINC02861	ENSG00000262185.1	Pituitary	1316	0.0778144	0.0250159	0.0664465	0.0205511	0.810172	0.975261	FALSE	rs117921780	0.314	0.0167	16568	0.00807823	1.00686	0.831977	-0.470109	0.504231	0.0167	237	0.128475	0.667847	0.149031	-0.0474544	-0.517564	5.7241e-07	FALSE	FALSE
ADCY9	rs2540031	LINC02861	ENSG00000262185.1	Pituitary	1316	0.0778144	0.0250159	0.0664465	0.0205511	0.810172	0.975261	FALSE	rs150344107	0.521	0.9617	20556	0.00290276	0.641805	0.932341	-1.15461	0.0170939	0.9617	237	0.0572774	2.38468	0.282035	0.636258	-0.518357	5.71956e-07	FALSE	FALSE
ADCY9	rs2540031	LINC02861	ENSG00000262185.1	Pituitary	1316	0.0778144	0.0250159	0.0664465	0.0205511	0.810172	0.975261	FALSE	rs12102673	0.4753	0.0209	11518	0.00932477	0.713882	0.810952	-0.626234	0.139864	0.0209	237	0.103098	1.4763	0.179144	0.0965142	-0.52972	5.65494e-07	FALSE	FALSE
ADCY9	rs2540031	LINC02861	ENSG00000262185.1	Pituitary	1316	0.0778144	0.0250159	0.0664465	0.0205511	0.810172	0.975261	FALSE	rs56387835	0.07103	0.1099	21308	0.00105441	1.80529	0.974317	-0.243282	0.630162	0.1099	237	0.0215668	0.481499	0.510589	-0.298088	-0.54137	5.58944e-07	FALSE	FALSE
ADCY9	rs2540031	LINC02861	ENSG00000262185.1	Pituitary	1316	0.0778144	0.0250159	0.0664465	0.0205511	0.810172	0.975261	FALSE	rs145865215	0.3061	0.0238	16190	0.00584287	1.02344	0.872546	-0.573034	0.240339	0.0238	237	0.0908042	1.17414	0.19858	0.0261966	-0.546838	5.55897e-07	FALSE	FALSE
ADCY9	rs2540031	LINC02861	ENSG00000262185.1	Pituitary	1316	0.0778144	0.0250159	0.0664465	0.0205511	0.810172	0.975261	FALSE	rs2079731	0.07926	0.1138	20316	0.0010727	1.755	0.973883	-0.322799	0.462321	0.1138	237	0.0209193	0.73503	0.518202	-0.225131	-0.547931	5.55289e-07	FALSE	FALSE
ADCY9	rs2540031	LINC02861	ENSG00000262185.1	Pituitary	1316	0.0778144	0.0250159	0.0664465	0.0205511	0.810172	0.975261	FALSE	rs17256190	0.3128	0.9819	16504	0.00749296	1.00936	0.84223	-0.49427	0.618537	0.9819	237	0.118707	0.497925	0.159341	-0.0670318	-0.561302	5.47914e-07	FALSE	FALSE
ADCY9	rs2540031	LINC02861	ENSG00000262185.1	Pituitary	1316	0.0778144	0.0250159	0.0664465	0.0205511	0.810172	0.975261	FALSE	rs80123870	0.699	0.0137	11982	0.0135747	0.386671	0.746621	-0.63062	0.148512	0.0137	237	0.156132	1.44481	0.125957	0.0641529	-0.566467	5.45091e-07	FALSE	FALSE
ADCY9	rs2540031	LINC02861	ENSG00000262185.1	Pituitary	1316	0.0778144	0.0250159	0.0664465	0.0205511	0.810172	0.975261	FALSE	rs62039111	0.4432	0.0162	13156	0.010482	0.766801	0.792362	-0.553032	0.350532	0.0162	237	0.132373	0.933558	0.14528	-0.0151827	-0.568215	5.44139e-07	FALSE	FALSE
ADCY9	rs2540031	LINC02861	ENSG00000262185.1	Pituitary	1316	0.0778144	0.0250159	0.0664465	0.0205511	0.810172	0.975261	FALSE	rs140028696	0.07919	0.0929	21248	0.00122744	1.75541	0.970228	-0.262234	0.80385	0.0929	237	0.0250352	0.248368	0.473334	-0.305995	-0.568229	5.44131e-07	FALSE	FALSE
ADCY9	rs2540031	LINC02861	ENSG00000262185.1	Pituitary	1316	0.0778144	0.0250159	0.0664465	0.0205511	0.810172	0.975261	FALSE	rs117972049	0.3573	0.0172	15188	0.00856041	0.920522	0.823716	-0.518838	0.519666	0.0172	237	0.124804	0.64386	0.152745	-0.0512163	-0.570054	5.43139e-07	FALSE	FALSE
ADCY9	rs2540031	LINC02861	ENSG00000262185.1	Pituitary	1316	0.0778144	0.0250159	0.0664465	0.0205511	0.810172	0.975261	FALSE	rs117585318	0.2574	0.0244	19204	0.00480768	1.13256	0.892704	-0.543553	0.37743	0.0244	237	0.0886258	0.882641	0.202473	-0.034251	-0.577804	5.38946e-07	FALSE	FALSE
ADCY9	rs2540031	LINC02861	ENSG00000262185.1	Pituitary	1316	0.0778144	0.0250159	0.0664465	0.0205511	0.810172	0.975261	FALSE	rs142809521	0.3364	0.0175	15960	0.00800913	0.961303	0.833175	-0.510435	0.686314	0.0175	237	0.122702	0.403862	0.154957	-0.0715466	-0.581982	5.36699e-07	FALSE	FALSE
ADCY9	rs2540031	LINC02861	ENSG00000262185.1	Pituitary	1316	0.0778144	0.0250159	0.0664465	0.0205511	0.810172	0.975261	FALSE	rs79755022	0.2993	0.9802	16281	0.00695549	1.03794	0.851871	-0.49597	0.853057	0.9802	237	0.108703	0.185219	0.17149	-0.0911215	-0.587092	5.33964e-07	FALSE	FALSE
ADCY9	rs2540031	LINC02861	ENSG00000262185.1	Pituitary	1316	0.0778144	0.0250159	0.0664465	0.0205511	0.810172	0.975261	FALSE	rs117911826	0.2658	0.0208	18554	0.00581589	1.11279	0.87306	-0.491466	0.958731	0.0208	237	0.103583	0.0517461	0.178454	-0.098045	-0.589511	5.32674e-07	FALSE	FALSE
ADCY9	rs2540031	LINC02861	ENSG00000262185.1	Pituitary	1316	0.0778144	0.0250159	0.0664465	0.0205511	0.810172	0.975261	FALSE	rs11649287	0.7881	0.7385	20639	0.000551414	0.268779	0.986402	-2.11329	0.0129292	0.7385	237	0.0109244	2.48571	0.67316	1.52051	-0.592782	5.30934e-07	FALSE	FALSE
ADCY9	rs2540031	LINC02861	ENSG00000262185.1	Pituitary	1316	0.0778144	0.0250159	0.0664465	0.0205511	0.810172	0.975261	FALSE	rs2601822	0.09812	0.1277	19587	0.00100731	1.65404	0.975436	-0.518915	0.287661	0.1277	237	0.0189393	1.06327	0.542962	-0.0845754	-0.603491	5.25279e-07	FALSE	FALSE
ADCY9	rs2540031	LINC02861	ENSG00000262185.1	Pituitary	1316	0.0778144	0.0250159	0.0664465	0.0205511	0.810172	0.975261	FALSE	rs6500582	0.7166	0.9709	15623	0.00497917	0.363007	0.889301	-1.04188	0.0273206	0.9709	237	0.0746714	2.20691	0.23155	0.432184	-0.609691	5.22032e-07	FALSE	FALSE
ADCY9	rs2540031	LINC02861	ENSG00000262185.1	Pituitary	1316	0.0778144	0.0250159	0.0664465	0.0205511	0.810172	0.975261	FALSE	rs74449653	0.3966	0.0186	12675	0.00949908	0.847709	0.808096	-0.535026	0.715166	0.0186	237	0.115575	0.364927	0.162955	-0.0780884	-0.613115	5.20248e-07	FALSE	FALSE
ADCY9	rs2540031	LINC02861	ENSG00000262185.1	Pituitary	1316	0.0778144	0.0250159	0.0664465	0.0205511	0.810172	0.975261	FALSE	rs143700749	0.2783	0.0235	16991	0.00563676	1.08415	0.876486	-0.530603	0.608444	0.0235	237	0.0919351	0.512296	0.196618	-0.0836615	-0.614264	5.1965e-07	FALSE	FALSE
ADCY9	rs2540031	LINC02861	ENSG00000262185.1	Pituitary	1316	0.0778144	0.0250159	0.0664465	0.0205511	0.810172	0.975261	FALSE	rs874919	0.6097	0.4659	21260	0.000415442	0.510502	0.989721	-2.15985	0.0140424	0.4659	237	0.00847825	2.45618	0.726316	1.54297	-0.616875	5.18295e-07	FALSE	FALSE
ADCY9	rs2540031	LINC02861	ENSG00000262185.1	Pituitary	1316	0.0778144	0.0250159	0.0664465	0.0205511	0.810172	0.975261	FALSE	rs147940843	0.4861	0.0146	13089	0.0116712	0.696525	0.774125	-0.556105	0.691831	0.0146	237	0.146641	0.396371	0.133025	-0.0609227	-0.617027	5.18216e-07	FALSE	FALSE
ADCY9	rs2540031	LINC02861	ENSG00000262185.1	Pituitary	1316	0.0778144	0.0250159	0.0664465	0.0205511	0.810172	0.975261	FALSE	rs149423072	0.2995	0.0201	18225	0.0061227	1.03751	0.867252	-0.542888	0.655132	0.0201	237	0.107113	0.446644	0.173593	-0.0780189	-0.620906	5.1621e-07	FALSE	FALSE
ADCY9	rs2540031	LINC02861	ENSG00000262185.1	Pituitary	1316	0.0778144	0.0250159	0.0664465	0.0205511	0.810172	0.975261	FALSE	rs144286422	0.3396	0.9815	16788	0.00720987	0.954956	0.84728	-0.553241	0.674119	0.9815	237	0.116188	0.420502	0.162235	-0.0741656	-0.627407	5.12865e-07	FALSE	FALSE
ADCY9	rs2540031	LINC02861	ENSG00000262185.1	Pituitary	1316	0.0778144	0.0250159	0.0664465	0.0205511	0.810172	0.975261	FALSE	rs148330780	0.4131	0.0169	15072	0.00877674	0.81845	0.820063	-0.58291	0.525889	0.0169	237	0.126981	0.634294	0.150521	-0.0512867	-0.634197	5.09395e-07	FALSE	FALSE
ADCY9	rs2540031	LINC02861	ENSG00000262185.1	Pituitary	1316	0.0778144	0.0250159	0.0664465	0.0205511	0.810172	0.975261	FALSE	rs138745629	0.4217	0.0255	14896	0.00593741	0.803475	0.87075	-0.741937	0.143921	0.0255	237	0.0848984	1.46134	0.2095	0.106152	-0.635786	5.08586e-07	FALSE	FALSE
ADCY9	rs2540031	LINC02861	ENSG00000262185.1	Pituitary	1316	0.0778144	0.0250159	0.0664465	0.0205511	0.810172	0.975261	FALSE	rs71384695	0.6179	0.3304	21272	0.000467009	0.498829	0.98846	-2.10797	0.0150285	0.3304	237	0.009536	2.43169	0.702335	1.4706	-0.637365	5.07784e-07	FALSE	FALSE
ADCY9	rs2540031	LINC02861	ENSG00000262185.1	Pituitary	1316	0.0778144	0.0250159	0.0664465	0.0205511	0.810172	0.975261	FALSE	rs74488150	0.5074	0.0141	13574	0.0116474	0.662892	0.774482	-0.574515	0.954575	0.0141	237	0.151764	0.0569626	0.129114	-0.0689127	-0.643428	5.04714e-07	FALSE	FALSE
ADCY9	rs2540031	LINC02861	ENSG00000262185.1	Pituitary	1316	0.0778144	0.0250159	0.0664465	0.0205511	0.810172	0.975261	FALSE	rs141265204	0.257	0.9753	19900	0.00458459	1.13351	0.897171	-0.560981	0.592357	0.9753	237	0.0875763	0.535424	0.204404	-0.0850326	-0.646013	5.03411e-07	FALSE	FALSE
ADCY9	rs2540031	LINC02861	ENSG00000262185.1	Pituitary	1316	0.0778144	0.0250159	0.0664465	0.0205511	0.810172	0.975261	FALSE	rs112991945	0.3239	0.025	13458	0.00669982	0.986475	0.856534	-0.554069	0.753707	0.025	237	0.086552	0.313755	0.206324	-0.105384	-0.659453	4.9669e-07	FALSE	FALSE
ADCY9	rs2540031	LINC02861	ENSG00000262185.1	Pituitary	1316	0.0778144	0.0250159	0.0664465	0.0205511	0.810172	0.975261	FALSE	rs129986	0.39	0.978	12163	0.0083982	0.859617	0.826477	-0.570363	0.828183	0.978	237	0.0980528	0.217033	0.18664	-0.0988952	-0.669258	4.91844e-07	FALSE	FALSE
ADCY9	rs2540031	LINC02861	ENSG00000262185.1	Pituitary	1316	0.0778144	0.0250159	0.0664465	0.0205511	0.810172	0.975261	FALSE	rs4785949	0.842	0.0136	10872	0.0150691	0.199336	0.72636	-0.63354	0.522293	0.0136	237	0.157264	0.639815	0.125164	-0.0412407	-0.674781	4.89135e-07	FALSE	FALSE
ADCY9	rs2540031	LINC02861	ENSG00000262185.1	Pituitary	1316	0.0778144	0.0250159	0.0664465	0.0205511	0.810172	0.975261	FALSE	rs7206607	0.7112	0.5566	21262	0.000418838	0.370245	0.989638	-2.21695	0.0140424	0.5566	237	0.00854836	2.45618	0.724676	1.54101	-0.675942	4.88567e-07	FALSE	FALSE
ADCY9	rs2540031	LINC02861	ENSG00000262185.1	Pituitary	1316	0.0778144	0.0250159	0.0664465	0.0205511	0.810172	0.975261	FALSE	rs2531976	0.4325	0.808	21284	0.000665614	0.784921	0.983632	-1.75321	0.0250276	0.808	237	0.0135991	2.24098	0.623285	1.07693	-0.676278	4.88403e-07	FALSE	FALSE
ADCY9	rs2540031	LINC02861	ENSG00000262185.1	Pituitary	1316	0.0778144	0.0250159	0.0664465	0.0205511	0.810172	0.975261	FALSE	rs75101189	0.2765	0.0231	19900	0.00489411	1.08822	0.890986	-0.580579	0.909847	0.0231	237	0.0934888	0.113232	0.193984	-0.106582	-0.687162	4.83117e-07	FALSE	FALSE
ADCY9	rs2540031	LINC02861	ENSG00000262185.1	Pituitary	1316	0.0778144	0.0250159	0.0664465	0.0205511	0.810172	0.975261	FALSE	rs11640791	0.2754	0.9312	20160	0.00170164	1.09071	0.959195	-1.02892	0.0855261	0.9312	237	0.0329299	1.71948	0.405918	0.339706	-0.689216	4.82125e-07	FALSE	FALSE
ADCY9	rs2540031	LINC02861	ENSG00000262185.1	Pituitary	1316	0.0778144	0.0250159	0.0664465	0.0205511	0.810172	0.975261	FALSE	rs117914665	0.562	0.0272	14855	0.00559144	0.579873	0.877358	-0.901735	0.0907164	0.0272	237	0.0797314	1.69163	0.220089	0.190617	-0.711117	4.71681e-07	FALSE	FALSE
ADCY9	rs2540031	LINC02861	ENSG00000262185.1	Pituitary	1316	0.0778144	0.0250159	0.0664465	0.0205511	0.810172	0.975261	FALSE	rs17794327	0.369	0.9307	21145	0.00161153	0.898348	0.961272	-1.23771	0.0497193	0.9307	237	0.0327099	1.96237	0.407536	0.522958	-0.714752	4.69969e-07	FALSE	FALSE
ADCY9	rs2540031	LINC02861	ENSG00000262185.1	Pituitary	1316	0.0778144	0.0250159	0.0664465	0.0205511	0.810172	0.975261	FALSE	rs141569626	0.4165	0.0198	17106	0.00662003	0.812508	0.858	-0.692752	0.365864	0.0198	237	0.108703	0.904248	0.17149	-0.0239526	-0.716705	4.69053e-07	FALSE	FALSE
ADCY9	rs2540031	LINC02861	ENSG00000262185.1	Pituitary	1316	0.0778144	0.0250159	0.0664465	0.0205511	0.810172	0.975261	FALSE	rs117442421	0.318	0.0239	19204	0.00490574	0.998576	0.890755	-0.66297	0.457179	0.0239	237	0.0904335	0.7435	0.199232	-0.0560251	-0.718995	4.6798e-07	FALSE	FALSE
ADCY9	rs2540031	LINC02861	ENSG00000262185.1	Pituitary	1316	0.0778144	0.0250159	0.0664465	0.0205511	0.810172	0.975261	FALSE	rs144982377	0.8011	0.0137	11949	0.0136122	0.251924	0.746099	-0.66173	0.71056	0.0137	237	0.156132	0.371104	0.125957	-0.0586397	-0.72037	4.67337e-07	FALSE	FALSE
ADCY9	rs2540031	LINC02861	ENSG00000262185.1	Pituitary	1316	0.0778144	0.0250159	0.0664465	0.0205511	0.810172	0.975261	FALSE	rs148181595	0.4253	0.9824	16649	0.00763483	0.79726	0.839722	-0.648548	0.686314	0.9824	237	0.122017	0.403862	0.155691	-0.0719214	-0.72047	4.6729e-07	FALSE	FALSE
ADCY9	rs2540031	LINC02861	ENSG00000262185.1	Pituitary	1316	0.0778144	0.0250159	0.0664465	0.0205511	0.810172	0.975261	FALSE	rs78287334	0.9786	0.9815	13508	0.00896057	0.0268241	0.816984	-0.848797	0.10415	0.9815	237	0.116188	1.62506	0.162235	0.125708	-0.723089	4.66068e-07	FALSE	FALSE
ADCY9	rs2540031	LINC02861	ENSG00000262185.1	Pituitary	1316	0.0778144	0.0250159	0.0664465	0.0205511	0.810172	0.975261	FALSE	rs118190565	0.3427	0.97	20302	0.00372012	0.948844	0.914911	-0.820177	0.166507	0.97	237	0.0724984	1.38352	0.236846	0.0915274	-0.72865	4.63483e-07	FALSE	FALSE
ADCY9	rs2540031	LINC02861	ENSG00000262185.1	Pituitary	1316	0.0778144	0.0250159	0.0664465	0.0205511	0.810172	0.975261	FALSE	rs2239304	0.815	0.2552	21262	0.000543831	0.233981	0.986587	-2.12874	0.0157096	0.2552	237	0.0110994	2.41559	0.669654	1.39994	-0.728805	4.63411e-07	FALSE	FALSE
ADCY9	rs2540031	LINC02861	ENSG00000262185.1	Pituitary	1316	0.0778144	0.0250159	0.0664465	0.0205511	0.810172	0.975261	FALSE	rs79846274	0.941	0.014	11037	0.0144256	0.0740131	0.734949	-0.661903	0.887327	0.014	237	0.152833	0.141687	0.128327	-0.0673826	-0.729286	4.63189e-07	FALSE	FALSE
ADCY9	rs2540031	LINC02861	ENSG00000262185.1	Pituitary	1316	0.0778144	0.0250159	0.0664465	0.0205511	0.810172	0.975261	FALSE	rs62036903	0.05468	0.7428	21276	0.000540699	1.92141	0.986663	-0.33731	0.488751	0.7428	237	0.0110428	0.692297	0.670785	-0.394777	-0.732087	4.61893e-07	FALSE	FALSE
ADCY9	rs2540031	LINC02861	ENSG00000262185.1	Pituitary	1316	0.0778144	0.0250159	0.0664465	0.0205511	0.810172	0.975261	FALSE	rs2238427	0.0348	0.4748	21254	0.000414679	2.11068	0.989739	-0.0850958	0.977859	0.4748	237	0.00846031	0.0277532	0.726737	-0.64838	-0.733476	4.61252e-07	FALSE	FALSE
ADCY9	rs2540031	LINC02861	ENSG00000262185.1	Pituitary	1316	0.0778144	0.0250159	0.0664465	0.0205511	0.810172	0.975261	FALSE	rs62039134	0.2921	0.035	20530	0.0031696	1.05353	0.926578	-0.791553	0.20749	0.035	237	0.0624635	1.2605	0.26482	0.0565601	-0.734993	4.60552e-07	FALSE	FALSE
ADCY9	rs2540031	LINC02861	ENSG00000262185.1	Pituitary	1316	0.0778144	0.0250159	0.0664465	0.0205511	0.810172	0.975261	FALSE	rs117387987	0.301	0.0232	19900	0.00487351	1.03429	0.891394	-0.633228	0.818243	0.0232	237	0.0930954	0.229805	0.194644	-0.103096	-0.736324	4.5994e-07	FALSE	FALSE
ADCY9	rs2540031	LINC02861	ENSG00000262185.1	Pituitary	1316	0.0778144	0.0250159	0.0664465	0.0205511	0.810172	0.975261	FALSE	rs1460676037	0.301	0.0232	19900	0.00487351	1.03429	0.891394	-0.633228	0.818243	0.0232	237	0.0930954	0.229805	0.194644	-0.103096	-0.736324	4.5994e-07	FALSE	FALSE
ADCY9	rs2540031	LINC02861	ENSG00000262185.1	Pituitary	1316	0.0778144	0.0250159	0.0664465	0.0205511	0.810172	0.975261	FALSE	rs8054483	0.7602	0.9861	12674	0.0126514	0.305218	0.759714	-0.677575	0.727315	0.9861	237	0.153917	0.348699	0.127539	-0.0604648	-0.73804	4.59151e-07	FALSE	FALSE
ADCY9	rs2540031	LINC02861	ENSG00000262185.1	Pituitary	1316	0.0778144	0.0250159	0.0664465	0.0205511	0.810172	0.975261	FALSE	rs17794435	0.3326	0.9783	18554	0.00557981	0.96889	0.877582	-0.638241	0.958731	0.9783	237	0.0993779	0.0517461	0.184611	-0.101798	-0.740039	4.58234e-07	FALSE	FALSE
ADCY9	rs2540031	LINC02861	ENSG00000262185.1	Pituitary	1316	0.0778144	0.0250159	0.0664465	0.0205511	0.810172	0.975261	FALSE	rs78388360	0.3245	0.9748	19708	0.00453973	0.985253	0.898075	-0.705866	0.37866	0.9748	237	0.0858827	0.880368	0.207598	-0.035894	-0.74176	4.57446e-07	FALSE	FALSE
ADCY9	rs2540031	LINC02861	ENSG00000262185.1	Pituitary	1316	0.0778144	0.0250159	0.0664465	0.0205511	0.810172	0.975261	FALSE	rs129993	0.8964	0.9845	11008	0.0130838	0.13021	0.753526	-0.693862	0.530975	0.9845	237	0.138253	0.626518	0.139966	-0.0479217	-0.741783	4.57436e-07	FALSE	FALSE
ADCY9	rs2540031	LINC02861	ENSG00000262185.1	Pituitary	1316	0.0778144	0.0250159	0.0664465	0.0205511	0.810172	0.975261	FALSE	rs8052554	0.9718	0.0144	11037	0.0140305	0.0353508	0.740322	-0.673694	0.887327	0.0144	237	0.148648	0.141687	0.131465	-0.0691543	-0.742848	4.56949e-07	FALSE	FALSE
ADCY9	rs2540031	LINC02861	ENSG00000262185.1	Pituitary	1316	0.0778144	0.0250159	0.0664465	0.0205511	0.810172	0.975261	FALSE	rs56801616	0.8359	0.0146	11452	0.0133396	0.207141	0.749912	-0.676883	0.887327	0.0146	237	0.146641	0.141687	0.133025	-0.0700372	-0.746921	4.55092e-07	FALSE	FALSE
ADCY9	rs2540031	LINC02861	ENSG00000262185.1	Pituitary	1316	0.0778144	0.0250159	0.0664465	0.0205511	0.810172	0.975261	FALSE	rs117150760	0.1602	0.0619	20969	0.00180497	1.4044	0.956824	-0.627645	0.426129	0.0619	237	0.0363314	0.795833	0.382449	-0.119885	-0.747529	4.54815e-07	FALSE	FALSE
ADCY9	rs2540031	LINC02861	ENSG00000262185.1	Pituitary	1316	0.0778144	0.0250159	0.0664465	0.0205511	0.810172	0.975261	FALSE	rs1104734	0.8406	0.9854	11452	0.0133396	0.201126	0.749912	-0.677804	0.887327	0.9854	237	0.146641	0.141687	0.133025	-0.0700372	-0.747841	4.54673e-07	FALSE	FALSE
ADCY9	rs2540031	LINC02861	ENSG00000262185.1	Pituitary	1316	0.0778144	0.0250159	0.0664465	0.0205511	0.810172	0.975261	FALSE	rs73492612	0.9855	0.0146	11037	0.0138411	0.0181741	0.742926	-0.679073	0.887327	0.0146	237	0.146641	0.141687	0.133025	-0.0700372	-0.749111	4.54096e-07	FALSE	FALSE
ADCY9	rs2540031	LINC02861	ENSG00000262185.1	Pituitary	1316	0.0778144	0.0250159	0.0664465	0.0205511	0.810172	0.975261	FALSE	rs7196884	0.9994	0.0146	11037	0.0138411	0.000751989	0.742926	-0.679196	0.887327	0.0146	237	0.146641	0.141687	0.133025	-0.0700372	-0.749233	4.54041e-07	FALSE	FALSE
ADCY9	rs2540031	LINC02861	ENSG00000262185.1	Pituitary	1316	0.0778144	0.0250159	0.0664465	0.0205511	0.810172	0.975261	FALSE	rs6500584	0.8216	0.9849	11452	0.0129044	0.225488	0.756081	-0.686237	0.887327	0.9849	237	0.141858	0.141687	0.136897	-0.0722363	-0.758474	4.49864e-07	FALSE	FALSE
ADCY9	rs2540031	LINC02861	ENSG00000262185.1	Pituitary	1316	0.0778144	0.0250159	0.0664465	0.0205511	0.810172	0.975261	FALSE	rs6500583	0.9695	0.0145	11452	0.0134302	0.0382354	0.74864	-0.689888	0.887327	0.0145	237	0.147638	0.141687	0.132246	-0.069596	-0.759484	4.4941e-07	FALSE	FALSE
ADCY9	rs2540031	LINC02861	ENSG00000262185.1	Pituitary	1316	0.0778144	0.0250159	0.0664465	0.0205511	0.810172	0.975261	FALSE	rs62039108	0.6257	0.0152	14194	0.0103441	0.487788	0.794532	-0.696709	0.701955	0.0152	237	0.140939	0.382683	0.137666	-0.0639762	-0.760685	4.48871e-07	FALSE	FALSE
ADCY9	rs2540031	LINC02861	ENSG00000262185.1	Pituitary	1316	0.0778144	0.0250159	0.0664465	0.0205511	0.810172	0.975261	FALSE	rs73509661	0.9132	0.0148	11452	0.013162	0.109003	0.752417	-0.693536	0.887327	0.0148	237	0.144689	0.141687	0.134578	-0.0709183	-0.764454	4.47182e-07	FALSE	FALSE
ADCY9	rs2540031	LINC02861	ENSG00000262185.1	Pituitary	1316	0.0778144	0.0250159	0.0664465	0.0205511	0.810172	0.975261	FALSE	rs59369540	0.9773	0.9852	11452	0.013162	0.0284541	0.752417	-0.697701	0.887327	0.9852	237	0.144689	0.141687	0.134578	-0.0709183	-0.768619	4.45323e-07	FALSE	FALSE
ADCY9	rs2540031	LINC02861	ENSG00000262185.1	Pituitary	1316	0.0778144	0.0250159	0.0664465	0.0205511	0.810172	0.975261	FALSE	rs11860731	0.9372	0.015	11452	0.0129891	0.0787896	0.754872	-0.700644	0.887327	0.015	237	0.142789	0.141687	0.136125	-0.0717974	-0.772442	4.43624e-07	FALSE	FALSE
ADCY9	rs2540031	LINC02861	ENSG00000262185.1	Pituitary	1316	0.0778144	0.0250159	0.0664465	0.0205511	0.810172	0.975261	FALSE	rs77096739	0.4339	0.0242	17536	0.0053074	0.782535	0.882858	-0.80187	0.239588	0.0242	237	0.0893399	1.17602	0.20118	0.0268078	-0.775062	4.42463e-07	FALSE	FALSE
ADCY9	rs2540031	LINC02861	ENSG00000262185.1	Pituitary	1316	0.0778144	0.0250159	0.0664465	0.0205511	0.810172	0.975261	FALSE	rs189310363	0.8962	0.9825	11997	0.0106548	0.130463	0.789659	-0.772791	0.308729	0.9825	237	0.122702	1.01789	0.154957	-0.00390797	-0.776699	4.4174e-07	FALSE	FALSE
ADCY9	rs2540031	LINC02861	ENSG00000262185.1	Pituitary	1316	0.0778144	0.0250159	0.0664465	0.0205511	0.810172	0.975261	FALSE	rs1966381	0.8697	0.0159	11567	0.0121432	0.16404	0.767119	-0.718292	0.622606	0.0159	237	0.13483	0.49216	0.143012	-0.0598453	-0.778138	4.41105e-07	FALSE	FALSE
ADCY9	rs2540031	LINC02861	ENSG00000262185.1	Pituitary	1316	0.0778144	0.0250159	0.0664465	0.0205511	0.810172	0.975261	FALSE	rs2601773	0.03798	0.4781	20000	0.000440405	2.07507	0.98911	-0.130432	0.963051	0.4781	237	0.00845504	0.0463253	0.726861	-0.648107	-0.778539	4.40928e-07	FALSE	FALSE
ADCY9	rs2540031	LINC02861	ENSG00000262185.1	Pituitary	1316	0.0778144	0.0250159	0.0664465	0.0205511	0.810172	0.975261	FALSE	rs72762801	0.1659	0.0518	20554	0.00217702	1.3855	0.948384	-0.571697	0.919071	0.0518	237	0.0429528	0.101604	0.343759	-0.208839	-0.780536	4.40048e-07	FALSE	FALSE
ADCY9	rs2540031	LINC02861	ENSG00000262185.1	Pituitary	1316	0.0778144	0.0250159	0.0664465	0.0205511	0.810172	0.975261	FALSE	rs56139472	0.5776	0.0182	15624	0.00787231	0.556894	0.835556	-0.773027	0.32012	0.0182	237	0.118067	0.994211	0.160066	-0.00810691	-0.781134	4.39785e-07	FALSE	FALSE
ADCY9	rs2540031	LINC02861	ENSG00000262185.1	Pituitary	1316	0.0778144	0.0250159	0.0664465	0.0205511	0.810172	0.975261	FALSE	rs187331608	0.3979	0.9792	18782	0.00574529	0.845378	0.874407	-0.724901	0.493634	0.9792	237	0.103583	0.68454	0.178454	-0.0564725	-0.781373	4.3968e-07	FALSE	FALSE
ADCY9	rs2540031	LINC02861	ENSG00000262185.1	Pituitary	1316	0.0778144	0.0250159	0.0664465	0.0205511	0.810172	0.975261	FALSE	rs117109849	0.3491	0.0253	19708	0.00452225	0.936336	0.898427	-0.749653	0.37866	0.0253	237	0.085552	0.880368	0.208233	-0.0360488	-0.785701	4.37781e-07	FALSE	FALSE
ADCY9	rs2540031	LINC02861	ENSG00000262185.1	Pituitary	1316	0.0778144	0.0250159	0.0664465	0.0205511	0.810172	0.975261	FALSE	rs144624199	0.6496	0.9843	14059	0.010116	0.454318	0.798149	-0.717742	0.85215	0.9843	237	0.136519	0.186376	0.141492	-0.0738223	-0.791564	4.35222e-07	FALSE	FALSE
ADCY9	rs2540031	LINC02861	ENSG00000262185.1	Pituitary	1316	0.0778144	0.0250159	0.0664465	0.0205511	0.810172	0.975261	FALSE	rs2601794	0.2557	0.9372	20516	0.00182014	1.13661	0.956477	-0.949402	0.150274	0.9372	237	0.0358451	1.43856	0.385637	0.155447	-0.793955	4.34182e-07	FALSE	FALSE
ADCY9	rs2540031	LINC02861	ENSG00000262185.1	Pituitary	1316	0.0778144	0.0250159	0.0664465	0.0205511	0.810172	0.975261	FALSE	rs79754142	0.8179	0.9863	14305	0.0113703	0.230247	0.77866	-0.733389	0.805803	0.9863	237	0.156132	0.245844	0.125957	-0.0635066	-0.796895	4.32908e-07	FALSE	FALSE
ADCY9	rs2540031	LINC02861	ENSG00000262185.1	Pituitary	1316	0.0778144	0.0250159	0.0664465	0.0205511	0.810172	0.975261	FALSE	rs117113579	0.3802	0.0251	14901	0.00602753	0.877528	0.869045	-0.681845	0.955278	0.0251	237	0.086216	0.0560801	0.206961	-0.115616	-0.797461	4.32663e-07	FALSE	FALSE
ADCY9	rs2540031	LINC02861	ENSG00000262185.1	Pituitary	1316	0.0778144	0.0250159	0.0664465	0.0205511	0.810172	0.975261	FALSE	rs79178498	0.9379	0.0169	10671	0.0123965	0.0779096	0.76341	-0.718396	0.923089	0.0169	237	0.126981	0.0965434	0.150521	-0.0808647	-0.799261	4.31885e-07	FALSE	FALSE
ADCY9	rs2540031	LINC02861	ENSG00000262185.1	Pituitary	1316	0.0778144	0.0250159	0.0664465	0.0205511	0.810172	0.975261	FALSE	rs6500585	0.7681	0.9837	12199	0.0112361	0.294861	0.7807	-0.724719	0.887327	0.9837	237	0.131574	0.141687	0.146033	-0.0774657	-0.802185	4.30624e-07	FALSE	FALSE
ADCY9	rs2540031	LINC02861	ENSG00000262185.1	Pituitary	1316	0.0778144	0.0250159	0.0664465	0.0205511	0.810172	0.975261	FALSE	rs117282460	0.2982	0.0299	17209	0.00440297	1.0403	0.900841	-0.668057	0.949629	0.0299	237	0.0727334	0.0631727	0.236262	-0.134294	-0.802351	4.30552e-07	FALSE	FALSE
ADCY9	rs2540031	LINC02861	ENSG00000262185.1	Pituitary	1316	0.0778144	0.0250159	0.0664465	0.0205511	0.810172	0.975261	FALSE	rs4786446	0.2876	0.0491	20968	0.00224499	1.0634	0.946858	-0.932027	0.16082	0.0491	237	0.0451861	1.40232	0.332417	0.124803	-0.807225	4.28459e-07	FALSE	FALSE
ADCY9	rs2540031	LINC02861	ENSG00000262185.1	Pituitary	1316	0.0778144	0.0250159	0.0664465	0.0205511	0.810172	0.975261	FALSE	rs141893213	0.4267	0.0213	16314	0.00646248	0.794851	0.86091	-0.71436	0.854727	0.0213	237	0.101203	0.183091	0.181888	-0.0973291	-0.811689	4.26551e-07	FALSE	FALSE
ADCY9	rs2540031	LINC02861	ENSG00000262185.1	Pituitary	1316	0.0778144	0.0250159	0.0664465	0.0205511	0.810172	0.975261	FALSE	rs130023	0.2583	0.9648	19662	0.0032914	1.13042	0.923971	-0.697974	0.584323	0.9648	237	0.0621215	0.547081	0.26589	-0.114758	-0.812732	4.26106e-07	FALSE	FALSE
ADCY9	rs2540031	LINC02861	ENSG00000262185.1	Pituitary	1316	0.0778144	0.0250159	0.0664465	0.0205511	0.810172	0.975261	FALSE	rs117719567	0.3394	0.0281	16401	0.00490671	0.955351	0.890735	-0.700506	0.730907	0.0281	237	0.0772492	0.343919	0.225566	-0.114471	-0.814978	4.2515e-07	FALSE	FALSE
ADCY9	rs2540031	LINC02861	ENSG00000262185.1	Pituitary	1316	0.0778144	0.0250159	0.0664465	0.0205511	0.810172	0.975261	FALSE	rs34939979	0.1916	0.0707	20900	0.00160054	1.30586	0.961526	-0.809054	0.267406	0.0707	237	0.0321104	1.10906	0.412009	-0.0121352	-0.821189	4.22517e-07	FALSE	FALSE
ADCY9	rs2540031	LINC02861	ENSG00000262185.1	Pituitary	1316	0.0778144	0.0250159	0.0664465	0.0205511	0.810172	0.975261	FALSE	rs7199418	0.1045	0.1108	20318	0.00109791	1.62342	0.973285	-0.528732	0.613644	0.1108	237	0.0214132	0.504879	0.512374	-0.2938	-0.822532	4.2195e-07	FALSE	FALSE
ADCY9	rs2540031	LINC02861	ENSG00000262185.1	Pituitary	1316	0.0778144	0.0250159	0.0664465	0.0205511	0.810172	0.975261	FALSE	rs59576976	0.09897	0.8896	21306	0.00105032	1.64987	0.974414	-0.506642	0.6863	0.8896	237	0.0214812	0.403881	0.511583	-0.316568	-0.82321	4.21664e-07	FALSE	FALSE
ADCY9	rs2540031	LINC02861	ENSG00000262185.1	Pituitary	1316	0.0778144	0.0250159	0.0664465	0.0205511	0.810172	0.975261	FALSE	rs11859805	0.2954	0.0335	16240	0.0041798	1.04635	0.905391	-0.68337	0.801325	0.0335	237	0.0651591	0.251633	0.256676	-0.140186	-0.823555	4.21519e-07	FALSE	FALSE
ADCY9	rs2540031	LINC02861	ENSG00000262185.1	Pituitary	1316	0.0778144	0.0250159	0.0664465	0.0205511	0.810172	0.975261	FALSE	rs12923574	0.8294	0.0364	19518	0.00321037	0.215471	0.925704	-1.27836	0.0337309	0.0364	237	0.0601483	2.12327	0.272238	0.454773	-0.823585	4.21507e-07	FALSE	FALSE
ADCY9	rs2540031	LINC02861	ENSG00000262185.1	Pituitary	1316	0.0778144	0.0250159	0.0664465	0.0205511	0.810172	0.975261	FALSE	rs75401475	0.4251	0.0207	17913	0.00605249	0.797605	0.868574	-0.738374	0.778219	0.0207	237	0.104072	0.281641	0.177764	-0.0908136	-0.829188	4.19151e-07	FALSE	FALSE
ADCY9	rs2540031	LINC02861	ENSG00000262185.1	Pituitary	1316	0.0778144	0.0250159	0.0664465	0.0205511	0.810172	0.975261	FALSE	rs129994	0.9183	0.0198	14761	0.00767172	0.102575	0.839072	-0.908984	0.158852	0.0198	237	0.108703	1.40894	0.17149	0.0761509	-0.832833	4.17626e-07	FALSE	FALSE
ADCY9	rs2540031	LINC02861	ENSG00000262185.1	Pituitary	1316	0.0778144	0.0250159	0.0664465	0.0205511	0.810172	0.975261	FALSE	rs2238425	0.03928	0.5219	21255	0.000414402	2.06124	0.989746	-0.187477	0.946562	0.5219	237	0.00845504	0.0670247	0.726861	-0.647254	-0.834731	4.16834e-07	FALSE	FALSE
ADCY9	rs2540031	LINC02861	ENSG00000262185.1	Pituitary	1316	0.0778144	0.0250159	0.0664465	0.0205511	0.810172	0.975261	FALSE	rs4785953	0.1535	0.8679	19690	0.000973577	1.42728	0.976239	-0.875495	0.206133	0.8679	237	0.0184013	1.26427	0.550104	0.040268	-0.835227	4.16628e-07	FALSE	FALSE
ADCY9	rs2540031	LINC02861	ENSG00000262185.1	Pituitary	1316	0.0778144	0.0250159	0.0664465	0.0205511	0.810172	0.975261	FALSE	rs17199128	0.4961	0.9528	20624	0.00236958	0.680639	0.944073	-1.22318	0.0579067	0.9528	237	0.0469113	1.8964	0.324154	0.386991	-0.836188	4.16228e-07	FALSE	FALSE
ADCY9	rs2540031	LINC02861	ENSG00000262185.1	Pituitary	1316	0.0778144	0.0250159	0.0664465	0.0205511	0.810172	0.975261	FALSE	rs142406029	0.4884	0.9764	17837	0.00534721	0.692856	0.882083	-0.857165	0.266071	0.9764	237	0.091555	1.11216	0.197273	0.0121323	-0.845033	4.12562e-07	FALSE	FALSE
ADCY9	rs2540031	LINC02861	ENSG00000262185.1	Pituitary	1316	0.0778144	0.0250159	0.0664465	0.0205511	0.810172	0.975261	FALSE	rs77650548	0.6136	0.9756	13513	0.00683243	0.504941	0.854109	-0.853563	0.273145	0.9756	237	0.0886258	1.09585	0.202473	0.00845352	-0.84511	4.1253e-07	FALSE	FALSE
ADCY9	rs2540031	LINC02861	ENSG00000262185.1	Pituitary	1316	0.0778144	0.0250159	0.0664465	0.0205511	0.810172	0.975261	FALSE	rs111495592	0.7976	0.0256	15443	0.00570532	0.256454	0.875172	-1.01163	0.10092	0.0256	237	0.0845755	1.64041	0.210132	0.164782	-0.846846	4.11815e-07	FALSE	FALSE
ADCY9	rs2540031	LINC02861	ENSG00000262185.1	Pituitary	1316	0.0778144	0.0250159	0.0664465	0.0205511	0.810172	0.975261	FALSE	rs117762426	0.8734	0.9789	13890	0.00766065	0.159341	0.839267	-0.90335	0.195087	0.9789	237	0.102141	1.29568	0.180518	0.0519834	-0.851367	4.09957e-07	FALSE	FALSE
ADCY9	rs2540031	LINC02861	ENSG00000262185.1	Pituitary	1316	0.0778144	0.0250159	0.0664465	0.0205511	0.810172	0.975261	FALSE	rs113559535	0.4535	0.0215	19949	0.00523683	0.749593	0.884235	-0.829677	0.360188	0.0215	237	0.100282	0.915007	0.183252	-0.0244996	-0.854176	4.08807e-07	FALSE	FALSE
ADCY9	rs2540031	LINC02861	ENSG00000262185.1	Pituitary	1316	0.0778144	0.0250159	0.0664465	0.0205511	0.810172	0.975261	FALSE	rs117704963	0.2071	0.0551	20248	0.00208482	1.26158	0.950461	-0.746132	0.442112	0.0551	237	0.0405214	0.768632	0.357022	-0.115359	-0.861491	4.05828e-07	FALSE	FALSE
ADCY9	rs2540031	LINC02861	ENSG00000262185.1	Pituitary	1316	0.0778144	0.0250159	0.0664465	0.0205511	0.810172	0.975261	FALSE	rs12103371	0.9756	0.0216	12627	0.00823604	0.0305856	0.829256	-0.883406	0.248095	0.0216	237	0.0998278	1.15499	0.183932	0.0210538	-0.862352	4.05479e-07	FALSE	FALSE
ADCY9	rs2540031	LINC02861	ENSG00000262185.1	Pituitary	1316	0.0778144	0.0250159	0.0664465	0.0205511	0.810172	0.975261	FALSE	rs117536656	0.8898	0.9805	10938	0.0105092	0.138557	0.791935	-0.777351	0.794916	0.9805	237	0.110342	0.259932	0.169375	-0.0870663	-0.864418	4.04642e-07	FALSE	FALSE
ADCY9	rs2540031	LINC02861	ENSG00000262185.1	Pituitary	1316	0.0778144	0.0250159	0.0664465	0.0205511	0.810172	0.975261	FALSE	rs3025674	0.8827	0.0194	10938	0.0105623	0.147547	0.791104	-0.774348	0.993639	0.0194	237	0.110899	0.00797242	0.168667	-0.0923569	-0.866705	4.03717e-07	FALSE	FALSE
ADCY9	rs2540031	LINC02861	ENSG00000262185.1	Pituitary	1316	0.0778144	0.0250159	0.0664465	0.0205511	0.810172	0.975261	FALSE	rs2386824	0.2403	0.0403	19687	0.00288648	1.17424	0.932695	-0.706244	0.774034	0.0403	237	0.0545483	0.287102	0.292025	-0.160638	-0.866882	4.03646e-07	FALSE	FALSE
ADCY9	rs2540031	LINC02861	ENSG00000262185.1	Pituitary	1316	0.0778144	0.0250159	0.0664465	0.0205511	0.810172	0.975261	FALSE	rs150708763	0.5756	0.0219	12823	0.0080015	0.559823	0.833307	-0.765221	0.993639	0.0219	237	0.0984905	0.00797242	0.185965	-0.10287	-0.868091	4.03158e-07	FALSE	FALSE
ADCY9	rs2540031	LINC02861	ENSG00000262185.1	Pituitary	1316	0.0778144	0.0250159	0.0664465	0.0205511	0.810172	0.975261	FALSE	rs117132440	0.5306	0.0169	19290	0.0068576	0.62709	0.85365	-0.793032	0.796252	0.0169	237	0.126981	0.258201	0.150521	-0.0765487	-0.869581	4.02558e-07	FALSE	FALSE
ADCY9	rs2540031	LINC02861	ENSG00000262185.1	Pituitary	1316	0.0778144	0.0250159	0.0664465	0.0205511	0.810172	0.975261	FALSE	rs143632781	0.2345	0.0434	19065	0.00277672	1.18885	0.935088	-0.706556	0.768168	0.0434	237	0.0508161	0.294772	0.30689	-0.16995	-0.876506	3.9978e-07	FALSE	FALSE
ADCY9	rs2540031	LINC02861	ENSG00000262185.1	Pituitary	1316	0.0778144	0.0250159	0.0664465	0.0205511	0.810172	0.975261	FALSE	rs12923761	0.1263	0.2774	21286	0.000515098	1.52886	0.987286	-1.02869	0.145119	0.2774	237	0.0105249	1.45699	0.681304	0.151384	-0.877309	3.99459e-07	FALSE	FALSE
ADCY9	rs2540031	LINC02861	ENSG00000262185.1	Pituitary	1316	0.0778144	0.0250159	0.0664465	0.0205511	0.810172	0.975261	FALSE	rs8046402	0.3538	0.0738	21323	0.00150792	0.927244	0.963671	-1.2433	0.0819073	0.0738	237	0.0308646	1.73973	0.421628	0.36429	-0.879013	3.98779e-07	FALSE	FALSE
ADCY9	rs2540031	LINC02861	ENSG00000262185.1	Pituitary	1316	0.0778144	0.0250159	0.0664465	0.0205511	0.810172	0.975261	FALSE	rs79079523	0.2042	0.9281	21322	0.00154467	1.26968	0.962819	-0.869909	0.271129	0.9281	237	0.0316154	1.10047	0.415779	-0.0169782	-0.886887	3.95651e-07	FALSE	FALSE
ADCY9	rs2540031	LINC02861	ENSG00000262185.1	Pituitary	1316	0.0778144	0.0250159	0.0664465	0.0205511	0.810172	0.975261	FALSE	rs79041006	0.6309	0.9783	12529	0.00826305	0.48046	0.828791	-0.786776	0.993639	0.9783	237	0.0993779	0.00797242	0.184611	-0.102039	-0.888815	3.94889e-07	FALSE	FALSE
ADCY9	rs2540031	LINC02861	ENSG00000262185.1	Pituitary	1316	0.0778144	0.0250159	0.0664465	0.0205511	0.810172	0.975261	FALSE	rs117798634	0.3495	0.0296	18974	0.00403262	0.93556	0.908417	-0.797701	0.550408	0.0296	237	0.0734479	0.597149	0.234502	-0.0918044	-0.889506	3.94616e-07	FALSE	FALSE
ADCY9	rs2540031	LINC02861	ENSG00000262185.1	Pituitary	1316	0.0778144	0.0250159	0.0664465	0.0205511	0.810172	0.975261	FALSE	rs13380693	0.9962	0.9761	13322	0.00707175	0.00476261	0.849767	-0.947773	0.200496	0.9761	237	0.0904335	1.28014	0.199232	0.0521545	-0.895618	3.92212e-07	FALSE	FALSE
ADCY9	rs2540031	LINC02861	ENSG00000262185.1	Pituitary	1316	0.0778144	0.0250159	0.0664465	0.0205511	0.810172	0.975261	FALSE	rs9673680	0.4017	0.0492	20969	0.00224056	0.838589	0.946957	-1.13536	0.103406	0.0492	237	0.045099	1.62856	0.332845	0.239021	-0.896341	3.91928e-07	FALSE	FALSE
ADCY9	rs2540031	LINC02861	ENSG00000262185.1	Pituitary	1316	0.0778144	0.0250159	0.0664465	0.0205511	0.810172	0.975261	FALSE	rs76084416	0.8858	0.0179	14587	0.00857065	0.143621	0.823543	-0.858844	0.46228	0.0179	237	0.120009	0.735098	0.157885	-0.0432613	-0.902106	3.89675e-07	FALSE	FALSE
ADCY9	rs2540031	LINC02861	ENSG00000262185.1	Pituitary	1316	0.0778144	0.0250159	0.0664465	0.0205511	0.810172	0.975261	FALSE	rs145410566	0.22	0.0468	19680	0.00250342	1.22653	0.941101	-0.708081	0.955948	0.0468	237	0.0472924	0.0552391	0.322384	-0.194096	-0.902177	3.89648e-07	FALSE	FALSE
ADCY9	rs2540031	LINC02861	ENSG00000262185.1	Pituitary	1316	0.0778144	0.0250159	0.0664465	0.0205511	0.810172	0.975261	FALSE	rs146784157	0.379	0.026	20804	0.00417167	0.87974	0.905558	-0.829459	0.520436	0.026	237	0.0833085	0.642673	0.212648	-0.0756251	-0.905084	3.88517e-07	FALSE	FALSE
ADCY9	rs2540031	LINC02861	ENSG00000262185.1	Pituitary	1316	0.0778144	0.0250159	0.0664465	0.0205511	0.810172	0.975261	FALSE	rs12600023	0.5727	0.9719	16135	0.0049876	0.56408	0.889134	-0.958261	0.212833	0.9719	237	0.0772492	1.24581	0.225566	0.0472335	-0.911028	3.86214e-07	FALSE	FALSE
ADCY9	rs2540031	LINC02861	ENSG00000262185.1	Pituitary	1316	0.0778144	0.0250159	0.0664465	0.0205511	0.810172	0.975261	FALSE	rs79368958	0.9693	0.9747	16605	0.00536733	0.0384862	0.881692	-1.06658	0.106525	0.9747	237	0.085552	1.61401	0.208233	0.154483	-0.912095	3.85802e-07	FALSE	FALSE
ADCY9	rs2540031	LINC02861	ENSG00000262185.1	Pituitary	1316	0.0778144	0.0250159	0.0664465	0.0205511	0.810172	0.975261	FALSE	rs2238428	0.04349	0.5203	21254	0.000414309	2.01897	0.989748	-0.272931	0.878601	0.5203	237	0.00845275	0.152743	0.726914	-0.640505	-0.913436	3.85285e-07	FALSE	FALSE
ADCY9	rs2540031	LINC02861	ENSG00000262185.1	Pituitary	1316	0.0778144	0.0250159	0.0664465	0.0205511	0.810172	0.975261	FALSE	rs7189042	0.1125	0.8896	21306	0.00105032	1.58706	0.974414	-0.6057	0.66235	0.8896	237	0.0214812	0.436671	0.511583	-0.309518	-0.915218	3.84599e-07	FALSE	FALSE
ADCY9	rs2540031	LINC02861	ENSG00000262185.1	Pituitary	1316	0.0778144	0.0250159	0.0664465	0.0205511	0.810172	0.975261	FALSE	rs74626637	0.344	0.97	20248	0.00373004	0.946291	0.914703	-0.821265	0.573504	0.97	237	0.0724984	0.562899	0.236846	-0.0976248	-0.91889	3.8319e-07	FALSE	FALSE
ADCY9	rs2540031	LINC02861	ENSG00000262185.1	Pituitary	1316	0.0778144	0.0250159	0.0664465	0.0205511	0.810172	0.975261	FALSE	rs138256185	0.2572	0.96	20777	0.0027547	1.13303	0.93557	-0.770559	0.69775	0.96	237	0.0549402	0.38836	0.290547	-0.14972	-0.920279	3.82658e-07	FALSE	FALSE
ADCY9	rs2540031	LINC02861	ENSG00000262185.1	Pituitary	1316	0.0778144	0.0250159	0.0664465	0.0205511	0.810172	0.975261	FALSE	rs77152676	0.3946	0.0268	18930	0.00445145	0.851305	0.899858	-0.824512	0.632443	0.0268	237	0.0808881	0.478291	0.217627	-0.0978192	-0.922331	3.81873e-07	FALSE	FALSE
ADCY9	rs2540031	LINC02861	ENSG00000262185.1	Pituitary	1316	0.0778144	0.0250159	0.0664465	0.0205511	0.810172	0.975261	FALSE	rs116847697	0.4289	0.0279	19379	0.0041816	0.791075	0.905354	-0.895522	0.355351	0.0279	237	0.0777869	0.92426	0.224356	-0.0312021	-0.926724	3.80199e-07	FALSE	FALSE
ADCY9	rs2540031	LINC02861	ENSG00000262185.1	Pituitary	1316	0.0778144	0.0250159	0.0664465	0.0205511	0.810172	0.975261	FALSE	rs8052182	0.1948	0.9323	19569	0.00177941	1.29651	0.957409	-0.773389	0.475452	0.9323	237	0.0334255	0.713636	0.402321	-0.154904	-0.928293	3.79603e-07	FALSE	FALSE
ADCY9	rs2540031	LINC02861	ENSG00000262185.1	Pituitary	1316	0.0778144	0.0250159	0.0664465	0.0205511	0.810172	0.975261	FALSE	rs34453134	0.2588	0.942	20536	0.00195882	1.12923	0.953316	-0.924357	0.270279	0.942	237	0.0386138	1.10242	0.368166	-0.00584252	-0.930199	3.7888e-07	FALSE	FALSE
ADCY9	rs2540031	LINC02861	ENSG00000262185.1	Pituitary	1316	0.0778144	0.0250159	0.0664465	0.0205511	0.810172	0.975261	FALSE	rs139764024	0.3172	0.9659	19572	0.00340931	1.00023	0.921461	-0.811141	0.622927	0.9659	237	0.0640524	0.491706	0.259958	-0.119099	-0.930239	3.78865e-07	FALSE	FALSE
ADCY9	rs2540031	LINC02861	ENSG00000262185.1	Pituitary	1316	0.0778144	0.0250159	0.0664465	0.0205511	0.810172	0.975261	FALSE	rs7198381	0.9458	0.9726	12029	0.00685605	0.067982	0.853678	-0.959001	0.240803	0.9726	237	0.0791657	1.17298	0.221314	0.0271778	-0.931824	3.78265e-07	FALSE	FALSE
ADCY9	rs2540031	LINC02861	ENSG00000262185.1	Pituitary	1316	0.0778144	0.0250159	0.0664465	0.0205511	0.810172	0.975261	FALSE	rs57453534	0.4712	0.8804	21304	0.000979752	0.720528	0.976092	-1.61339	0.0455855	0.8804	237	0.020036	1.99921	0.528964	0.680683	-0.932709	3.77931e-07	FALSE	FALSE
ADCY9	rs2540031	LINC02861	ENSG00000262185.1	Pituitary	1316	0.0778144	0.0250159	0.0664465	0.0205511	0.810172	0.975261	FALSE	rs116611939	0.9339	0.0155	16580	0.00868674	0.0829391	0.821579	-0.858979	0.880961	0.0155	237	0.138253	0.149751	0.139966	-0.0738225	-0.932801	3.77896e-07	FALSE	FALSE
ADCY9	rs2540031	LINC02861	ENSG00000262185.1	Pituitary	1316	0.0778144	0.0250159	0.0664465	0.0205511	0.810172	0.975261	FALSE	rs9932389	0.4609	0.0479	20970	0.00229812	0.737366	0.945669	-1.19924	0.0921687	0.0479	237	0.0462598	1.68407	0.327226	0.265847	-0.933395	3.77671e-07	FALSE	FALSE
ADCY9	rs2540031	LINC02861	ENSG00000262185.1	Pituitary	1316	0.0778144	0.0250159	0.0664465	0.0205511	0.810172	0.975261	FALSE	rs11643996	0.1183	0.8896	21306	0.00105032	1.56195	0.974414	-0.644219	0.613644	0.8896	237	0.0214812	0.504879	0.511583	-0.293091	-0.93731	3.76196e-07	FALSE	FALSE
ADCY9	rs2540031	LINC02861	ENSG00000262185.1	Pituitary	1316	0.0778144	0.0250159	0.0664465	0.0205511	0.810172	0.975261	FALSE	rs111859007	0.4273	0.0279	20187	0.00401422	0.79382	0.908797	-0.910995	0.35161	0.0279	237	0.0777869	0.931471	0.224356	-0.029701	-0.940696	3.74924e-07	FALSE	FALSE
ADCY9	rs2540031	LINC02861	ENSG00000262185.1	Pituitary	1316	0.0778144	0.0250159	0.0664465	0.0205511	0.810172	0.975261	FALSE	rs148248356	0.7221	0.0227	12137	0.00816251	0.355654	0.830522	-0.834989	0.999953	0.0227	237	0.0950972	5.89058e-05	0.191331	-0.106183	-0.941172	3.74746e-07	FALSE	FALSE
ADCY9	rs2540031	LINC02861	ENSG00000262185.1	Pituitary	1316	0.0778144	0.0250159	0.0664465	0.0205511	0.810172	0.975261	FALSE	rs129962	0.7287	0.9751	12159	0.00744461	0.346855	0.843088	-0.875321	0.509534	0.9751	237	0.0868907	0.659563	0.205685	-0.0703986	-0.945719	3.73046e-07	FALSE	FALSE
ADCY9	rs2540031	LINC02861	ENSG00000262185.1	Pituitary	1316	0.0778144	0.0250159	0.0664465	0.0205511	0.810172	0.975261	FALSE	rs150627928	0.9938	0.021	12051	0.00887082	0.00777063	0.818484	-0.853182	0.921233	0.021	237	0.102617	0.0988807	0.179832	-0.0982436	-0.951426	3.70923e-07	FALSE	FALSE
ADCY9	rs2540031	LINC02861	ENSG00000262185.1	Pituitary	1316	0.0778144	0.0250159	0.0664465	0.0205511	0.810172	0.975261	FALSE	rs143555558	0.476	0.0223	19171	0.00525815	0.712751	0.883819	-0.851805	0.844401	0.0223	237	0.0967634	0.196267	0.188658	-0.100899	-0.952705	3.70449e-07	FALSE	FALSE
ADCY9	rs2540031	LINC02861	ENSG00000262185.1	Pituitary	1316	0.0778144	0.0250159	0.0664465	0.0205511	0.810172	0.975261	FALSE	rs2386817	0.6045	0.973	11781	0.00710117	0.51794	0.849236	-0.83211	0.875723	0.973	237	0.0803055	0.156393	0.21886	-0.120824	-0.952934	3.70364e-07	FALSE	FALSE
ADCY9	rs2540031	LINC02861	ENSG00000262185.1	Pituitary	1316	0.0778144	0.0250159	0.0664465	0.0205511	0.810172	0.975261	FALSE	rs76684367	0.1739	0.0734	19483	0.00165861	1.35978	0.960186	-0.724073	0.652421	0.0734	237	0.0310194	0.450401	0.420408	-0.230073	-0.954147	3.69915e-07	FALSE	FALSE
ADCY9	rs2540031	LINC02861	ENSG00000262185.1	Pituitary	1316	0.0778144	0.0250159	0.0664465	0.0205511	0.810172	0.975261	FALSE	rs58766698	0.1174	0.1155	21305	0.00100978	1.56578	0.975377	-0.656388	0.613644	0.1155	237	0.020651	0.504879	0.521424	-0.302014	-0.958402	3.68344e-07	FALSE	FALSE
ADCY9	rs2540031	LINC02861	ENSG00000262185.1	Pituitary	1316	0.0778144	0.0250159	0.0664465	0.0205511	0.810172	0.975261	FALSE	rs76394324	0.6565	0.0237	12982	0.0073167	0.444751	0.845367	-0.849744	0.999953	0.0237	237	0.091178	5.89058e-05	0.197927	-0.110278	-0.960022	3.67748e-07	FALSE	FALSE
ADCY9	rs2540031	LINC02861	ENSG00000262185.1	Pituitary	1316	0.0778144	0.0250159	0.0664465	0.0205511	0.810172	0.975261	FALSE	rs115057661	0.9178	0.9752	16785	0.00541405	0.103205	0.880785	-1.05872	0.15489	0.9752	237	0.0872321	1.42247	0.205045	0.0927111	-0.966011	3.65552e-07	FALSE	FALSE
ADCY9	rs2540031	LINC02861	ENSG00000262185.1	Pituitary	1316	0.0778144	0.0250159	0.0664465	0.0205511	0.810172	0.975261	FALSE	rs111276420	0.576	0.9778	16716	0.00605694	0.559237	0.86849	-0.878528	0.678613	0.9778	237	0.0971893	0.414357	0.187987	-0.0879814	-0.96651	3.6537e-07	FALSE	FALSE
ADCY9	rs2540031	LINC02861	ENSG00000262185.1	Pituitary	1316	0.0778144	0.0250159	0.0664465	0.0205511	0.810172	0.975261	FALSE	rs111646114	0.7722	0.9738	14563	0.00591516	0.289498	0.871172	-0.988132	0.249677	0.9738	237	0.0826895	1.15113	0.2139	0.0213849	-0.966747	3.65283e-07	FALSE	FALSE
ADCY9	rs2540031	LINC02861	ENSG00000262185.1	Pituitary	1316	0.0778144	0.0250159	0.0664465	0.0205511	0.810172	0.975261	FALSE	rs11076796	0.1133	0.1105	21308	0.00104939	1.58353	0.974436	-0.611546	0.914699	0.1105	237	0.0214641	0.107113	0.511781	-0.355559	-0.967105	3.65152e-07	FALSE	FALSE
ADCY9	rs2540031	LINC02861	ENSG00000262185.1	Pituitary	1316	0.0778144	0.0250159	0.0664465	0.0205511	0.810172	0.975261	FALSE	rs36055034	0.8693	0.3563	21270	0.000450528	0.164548	0.988862	-2.23532	0.0212286	0.3563	237	0.00919861	2.30389	0.70981	1.2652	-0.97012	3.64053e-07	FALSE	FALSE
ADCY9	rs2540031	LINC02861	ENSG00000262185.1	Pituitary	1316	0.0778144	0.0250159	0.0664465	0.0205511	0.810172	0.975261	FALSE	rs7202140	0.6009	0.972	12029	0.00671328	0.523107	0.856288	-0.852813	0.810517	0.972	237	0.0775171	0.239759	0.224962	-0.120955	-0.973768	3.62727e-07	FALSE	FALSE
ADCY9	rs2540031	LINC02861	ENSG00000262185.1	Pituitary	1316	0.0778144	0.0250159	0.0664465	0.0205511	0.810172	0.975261	FALSE	rs145474514	0.8801	0.9762	15738	0.00601068	0.150842	0.869363	-1.00778	0.230342	0.9762	237	0.0908042	1.19948	0.19858	0.0321683	-0.975609	3.6206e-07	FALSE	FALSE
ADCY9	rs2540031	LINC02861	ENSG00000262185.1	Pituitary	1316	0.0778144	0.0250159	0.0664465	0.0205511	0.810172	0.975261	FALSE	rs2531975	0.1823	0.9357	21175	0.00172511	1.33371	0.958655	-0.74029	0.8033	0.9357	237	0.035065	0.249079	0.390862	-0.235731	-0.976021	3.61911e-07	FALSE	FALSE
ADCY9	rs2540031	LINC02861	ENSG00000262185.1	Pituitary	1316	0.0778144	0.0250159	0.0664465	0.0205511	0.810172	0.975261	FALSE	rs112617906	0.3498	0.0356	20319	0.0031505	0.934977	0.926988	-0.903388	0.43763	0.0356	237	0.0614489	0.776202	0.26802	-0.0752615	-0.97865	3.60961e-07	FALSE	FALSE
ADCY9	rs2540031	LINC02861	ENSG00000262185.1	Pituitary	1316	0.0778144	0.0250159	0.0664465	0.0205511	0.810172	0.975261	FALSE	rs117076042	0.5136	0.9673	20539	0.00338299	0.653242	0.92202	-1.07893	0.166507	0.9673	237	0.066698	1.38352	0.252248	0.0960737	-0.982856	3.59446e-07	FALSE	FALSE
ADCY9	rs2540031	LINC02861	ENSG00000262185.1	Pituitary	1316	0.0778144	0.0250159	0.0664465	0.0205511	0.810172	0.975261	FALSE	rs7186874	0.8233	0.0241	11660	0.00801434	0.223303	0.833084	-0.874363	0.936401	0.0241	237	0.0897014	0.0797941	0.200532	-0.111266	-0.985629	3.5845e-07	FALSE	FALSE
ADCY9	rs2540031	LINC02861	ENSG00000262185.1	Pituitary	1316	0.0778144	0.0250159	0.0664465	0.0205511	0.810172	0.975261	FALSE	rs12051216	0.9433	0.0236	11488	0.00830241	0.0711228	0.828116	-0.878373	0.936401	0.0236	237	0.091555	0.0797941	0.197273	-0.109242	-0.987616	3.57739e-07	FALSE	FALSE
ADCY9	rs2540031	LINC02861	ENSG00000262185.1	Pituitary	1316	0.0778144	0.0250159	0.0664465	0.0205511	0.810172	0.975261	FALSE	rs11076784	0.9434	0.9764	11488	0.00830241	0.0709972	0.828116	-0.87838	0.936401	0.9764	237	0.091555	0.0797941	0.197273	-0.109242	-0.987623	3.57737e-07	FALSE	FALSE
ADCY9	rs2540031	LINC02861	ENSG00000262185.1	Pituitary	1316	0.0778144	0.0250159	0.0664465	0.0205511	0.810172	0.975261	FALSE	rs78394246	0.6902	0.0244	12982	0.0071119	0.398584	0.849042	-0.877935	0.999953	0.0244	237	0.0886258	5.89058e-05	0.202473	-0.11312	-0.991055	3.56511e-07	FALSE	FALSE
ADCY9	rs2540031	LINC02861	ENSG00000262185.1	Pituitary	1316	0.0778144	0.0250159	0.0664465	0.0205511	0.810172	0.975261	FALSE	rs7195566	0.3458	0.9552	20864	0.00246161	0.942767	0.942027	-1.00525	0.257464	0.9552	237	0.0493003	1.13241	0.313369	0.012944	-0.992307	3.56065e-07	FALSE	FALSE
ADCY9	rs2540031	LINC02861	ENSG00000262185.1	Pituitary	1316	0.0778144	0.0250159	0.0664465	0.0205511	0.810172	0.975261	FALSE	rs117680394	0.8677	0.016	19003	0.00734601	0.166581	0.844844	-0.919941	0.796252	0.016	237	0.134001	0.258201	0.143769	-0.0728154	-0.992756	3.55905e-07	FALSE	FALSE
ADCY9	rs2540031	LINC02861	ENSG00000262185.1	Pituitary	1316	0.0778144	0.0250159	0.0664465	0.0205511	0.810172	0.975261	FALSE	rs145083938	0.7076	0.0202	16168	0.00686821	0.375081	0.853457	-0.900183	0.982376	0.0202	237	0.106594	0.0220902	0.174292	-0.0957143	-0.995898	3.54789e-07	FALSE	FALSE
ADCY9	rs2540031	LINC02861	ENSG00000262185.1	Pituitary	1316	0.0778144	0.0250159	0.0664465	0.0205511	0.810172	0.975261	FALSE	rs139217476	0.8116	0.0195	18389	0.00625098	0.238362	0.864846	-0.976103	0.353276	0.0195	237	0.110342	0.928254	0.169375	-0.019817	-0.99592	3.54781e-07	FALSE	FALSE
ADCY9	rs2540031	LINC02861	ENSG00000262185.1	Pituitary	1316	0.0778144	0.0250159	0.0664465	0.0205511	0.810172	0.975261	FALSE	rs3025684	0.838	0.0251	12159	0.00738681	0.204452	0.844117	-0.911682	0.58956	0.0251	237	0.086216	0.539474	0.206961	-0.0858254	-0.997507	3.54218e-07	FALSE	FALSE
ADCY9	rs2540031	LINC02861	ENSG00000262185.1	Pituitary	1316	0.0778144	0.0250159	0.0664465	0.0205511	0.810172	0.975261	FALSE	rs129989	0.6322	0.0283	17532	0.00455867	0.478633	0.897693	-1.03706	0.229728	0.0283	237	0.076719	1.20106	0.226771	0.0349736	-1.00209	3.52599e-07	FALSE	FALSE
ADCY9	rs2540031	LINC02861	ENSG00000262185.1	Pituitary	1316	0.0778144	0.0250159	0.0664465	0.0205511	0.810172	0.975261	FALSE	rs12447449	0.298	0.962	20801	0.00289032	1.04073	0.932611	-0.843573	0.855982	0.962	237	0.0577116	0.181491	0.280508	-0.159985	-1.00356	3.52081e-07	FALSE	FALSE
ADCY9	rs2540031	LINC02861	ENSG00000262185.1	Pituitary	1316	0.0778144	0.0250159	0.0664465	0.0205511	0.810172	0.975261	FALSE	rs117452206	0.8263	0.0195	18248	0.00629928	0.219449	0.863944	-0.976542	0.379276	0.0195	237	0.110342	0.879231	0.169375	-0.0273209	-1.00386	3.51974e-07	FALSE	FALSE
ADCY9	rs2540031	LINC02861	ENSG00000262185.1	Pituitary	1316	0.0778144	0.0250159	0.0664465	0.0205511	0.810172	0.975261	FALSE	rs129967	0.9702	0.0241	11660	0.00801434	0.0373574	0.833084	-0.894552	0.908362	0.0241	237	0.0897014	0.115105	0.200532	-0.110576	-1.00513	3.51529e-07	FALSE	FALSE
ADCY9	rs2540031	LINC02861	ENSG00000262185.1	Pituitary	1316	0.0778144	0.0250159	0.0664465	0.0205511	0.810172	0.975261	FALSE	rs147079110	0.9031	0.0222	13423	0.00754286	0.121746	0.841346	-0.91428	0.713054	0.0222	237	0.0971893	0.367758	0.187987	-0.0914071	-1.00569	3.51332e-07	FALSE	FALSE
ADCY9	rs2540031	LINC02861	ENSG00000262185.1	Pituitary	1316	0.0778144	0.0250159	0.0664465	0.0205511	0.810172	0.975261	FALSE	rs79145229	0.9442	0.0242	15738	0.00591375	0.069992	0.871199	-1.02261	0.262889	0.0242	237	0.0893399	1.11959	0.20118	0.0137777	-1.00883	3.5023e-07	FALSE	FALSE
ADCY9	rs2540031	LINC02861	ENSG00000262185.1	Pituitary	1316	0.0778144	0.0250159	0.0664465	0.0205511	0.810172	0.975261	FALSE	rs129966	0.8308	0.9732	11044	0.00763001	0.213676	0.839807	-0.896515	0.813668	0.9732	237	0.0808881	0.235697	0.217627	-0.116667	-1.01318	3.48709e-07	FALSE	FALSE
ADCY9	rs2540031	LINC02861	ENSG00000262185.1	Pituitary	1316	0.0778144	0.0250159	0.0664465	0.0205511	0.810172	0.975261	FALSE	rs113309210	0.4042	0.0282	20177	0.00397472	0.834144	0.909614	-0.885378	0.98508	0.0282	237	0.0769831	0.0187005	0.226169	-0.128161	-1.01354	3.48584e-07	FALSE	FALSE
ADCY9	rs2540031	LINC02861	ENSG00000262185.1	Pituitary	1316	0.0778144	0.0250159	0.0664465	0.0205511	0.810172	0.975261	FALSE	rs58101318	0.1887	0.9314	19576	0.00175713	1.31443	0.95792	-0.756576	0.913338	0.9314	237	0.0330188	0.108829	0.405268	-0.257422	-1.014	3.48424e-07	FALSE	FALSE
ADCY9	rs2540031	LINC02861	ENSG00000262185.1	Pituitary	1316	0.0778144	0.0250159	0.0664465	0.0205511	0.810172	0.975261	FALSE	rs11864123	0.8719	0.0233	13874	0.00696097	0.161246	0.851771	-0.943426	0.541573	0.0233	237	0.0927053	0.610436	0.195304	-0.0722569	-1.01568	3.47838e-07	FALSE	FALSE
ADCY9	rs2540031	LINC02861	ENSG00000262185.1	Pituitary	1316	0.0778144	0.0250159	0.0664465	0.0205511	0.810172	0.975261	FALSE	rs73506047	0.1896	0.9266	19483	0.00165861	1.31176	0.960186	-0.785657	0.652421	0.9266	237	0.0310194	0.450401	0.420408	-0.230073	-1.01573	3.47821e-07	FALSE	FALSE
ADCY9	rs2540031	LINC02861	ENSG00000262185.1	Pituitary	1316	0.0778144	0.0250159	0.0664465	0.0205511	0.810172	0.975261	FALSE	rs55804134	0.7547	0.9801	16587	0.00679356	0.312448	0.854819	-0.92316	0.932703	0.9801	237	0.108168	0.0844445	0.172192	-0.0938733	-1.01703	3.47369e-07	FALSE	FALSE
ADCY9	rs2540031	LINC02861	ENSG00000262185.1	Pituitary	1316	0.0778144	0.0250159	0.0664465	0.0205511	0.810172	0.975261	FALSE	rs145846851	0.6029	0.0213	18463	0.00571028	0.520235	0.875077	-0.921611	0.83896	0.0213	237	0.101203	0.203224	0.181888	-0.0966218	-1.01823	3.46952e-07	FALSE	FALSE
ADCY9	rs2540031	LINC02861	ENSG00000262185.1	Pituitary	1316	0.0778144	0.0250159	0.0664465	0.0205511	0.810172	0.975261	FALSE	rs129976	0.9046	0.9744	12159	0.00724625	0.119852	0.846628	-0.931364	0.58956	0.9744	237	0.0845755	0.539474	0.210132	-0.0873672	-1.01873	3.46779e-07	FALSE	FALSE
ADCY9	rs2540031	LINC02861	ENSG00000262185.1	Pituitary	1316	0.0778144	0.0250159	0.0664465	0.0205511	0.810172	0.975261	FALSE	rs40536	0.9766	0.0249	18877	0.0047952	0.0293318	0.892953	-1.11686	0.150433	0.0249	237	0.0868907	1.438	0.205685	0.0975257	-1.01933	3.46571e-07	FALSE	FALSE
ADCY9	rs2540031	LINC02861	ENSG00000262185.1	Pituitary	1316	0.0778144	0.0250159	0.0664465	0.0205511	0.810172	0.975261	FALSE	rs146354035	0.5765	0.0305	12632	0.00588395	0.558504	0.871765	-0.89098	0.853906	0.0305	237	0.0713467	0.184137	0.239753	-0.132991	-1.02397	3.44967e-07	FALSE	FALSE
ADCY9	rs2540031	LINC02861	ENSG00000262185.1	Pituitary	1316	0.0778144	0.0250159	0.0664465	0.0205511	0.810172	0.975261	FALSE	rs7190663	0.3905	0.0328	18387	0.0037678	0.858711	0.913914	-0.889251	0.779434	0.0328	237	0.0665015	0.280057	0.252805	-0.1358	-1.02505	3.44595e-07	FALSE	FALSE
ADCY9	rs2540031	LINC02861	ENSG00000262185.1	Pituitary	1316	0.0778144	0.0250159	0.0664465	0.0205511	0.810172	0.975261	FALSE	rs61589565	0.5289	0.0467	20971	0.00235409	0.629686	0.944419	-1.25772	0.103406	0.0467	237	0.0473887	1.62856	0.32194	0.232667	-1.02506	3.44593e-07	FALSE	FALSE
ADCY9	rs2540031	LINC02861	ENSG00000262185.1	Pituitary	1316	0.0778144	0.0250159	0.0664465	0.0205511	0.810172	0.975261	FALSE	rs117062137	0.8071	0.9749	12342	0.00727728	0.244169	0.846072	-0.910415	0.99938	0.9749	237	0.086216	0.000777055	0.206961	-0.115942	-1.02636	3.44145e-07	FALSE	FALSE
ADCY9	rs2540031	LINC02861	ENSG00000262185.1	Pituitary	1316	0.0778144	0.0250159	0.0664465	0.0205511	0.810172	0.975261	FALSE	rs75987714	0.2374	0.9141	21223	0.00131885	1.18151	0.968081	-1.04658	0.232915	0.9141	237	0.026868	1.19288	0.455761	0.0200839	-1.02649	3.44099e-07	FALSE	FALSE
ADCY9	rs2540031	LINC02861	ENSG00000262185.1	Pituitary	1316	0.0778144	0.0250159	0.0664465	0.0205511	0.810172	0.975261	FALSE	rs79149457	0.8236	0.0213	16275	0.00647796	0.222917	0.860623	-0.963903	0.524913	0.0213	237	0.101203	0.63579	0.181888	-0.0636156	-1.02752	3.43745e-07	FALSE	FALSE
ADCY9	rs2540031	LINC02861	ENSG00000262185.1	Pituitary	1316	0.0778144	0.0250159	0.0664465	0.0205511	0.810172	0.975261	FALSE	rs2540040	0.932	0.9729	10965	0.00760226	0.0853288	0.840296	-0.914158	0.785378	0.9729	237	0.0800173	0.272317	0.219475	-0.115757	-1.02991	3.42923e-07	FALSE	FALSE
ADCY9	rs2540031	LINC02861	ENSG00000262185.1	Pituitary	1316	0.0778144	0.0250159	0.0664465	0.0205511	0.810172	0.975261	FALSE	rs11076802	0.1104	0.1256	21326	0.000938381	1.5964	0.977078	-0.642798	0.987305	0.1256	237	0.0192098	0.0159115	0.539442	-0.38759	-1.03039	3.4276e-07	FALSE	FALSE
ADCY9	rs2540031	LINC02861	ENSG00000262185.1	Pituitary	1316	0.0778144	0.0250159	0.0664465	0.0205511	0.810172	0.975261	FALSE	rs75177778	0.4796	0.9728	19806	0.00419372	0.706946	0.905106	-0.951324	0.540801	0.9728	237	0.0797314	0.611602	0.220089	-0.0831248	-1.03445	3.41372e-07	FALSE	FALSE
ADCY9	rs2540031	LINC02861	ENSG00000262185.1	Pituitary	1316	0.0778144	0.0250159	0.0664465	0.0205511	0.810172	0.975261	FALSE	rs41520045	0.5578	0.9523	19983	0.00242123	0.586112	0.942924	-1.26973	0.103406	0.9523	237	0.046444	1.62856	0.326352	0.235253	-1.03447	3.41363e-07	FALSE	FALSE
ADCY9	rs2540031	LINC02861	ENSG00000262185.1	Pituitary	1316	0.0778144	0.0250159	0.0664465	0.0205511	0.810172	0.975261	FALSE	rs11645015	0.9126	0.1055	21308	0.00109298	0.10976	0.973402	-1.8076	0.0345348	0.1055	237	0.0223557	2.11377	0.501608	0.772416	-1.03518	3.4112e-07	FALSE	FALSE
ADCY9	rs2540031	LINC02861	ENSG00000262185.1	Pituitary	1316	0.0778144	0.0250159	0.0664465	0.0205511	0.810172	0.975261	FALSE	rs55770555	0.9357	0.105	21308	0.00109757	0.0806755	0.973293	-1.80826	0.0345348	0.105	237	0.0224496	2.11377	0.50056	0.771125	-1.03713	3.40457e-07	FALSE	FALSE
ADCY9	rs2540031	LINC02861	ENSG00000262185.1	Pituitary	1316	0.0778144	0.0250159	0.0664465	0.0205511	0.810172	0.975261	FALSE	rs79742649	0.9357	0.1051	21308	0.00109665	0.0806755	0.973315	-1.80867	0.0345348	0.1051	237	0.0224308	2.11377	0.50077	0.771384	-1.03728	3.40406e-07	FALSE	FALSE
ADCY9	rs2540031	LINC02861	ENSG00000262185.1	Pituitary	1316	0.0778144	0.0250159	0.0664465	0.0205511	0.810172	0.975261	FALSE	rs58006903	0.9923	0.8956	21308	0.00110314	0.00965067	0.973162	-1.80892	0.0345348	0.8956	237	0.0225635	2.11377	0.499295	0.769563	-1.03935	3.39702e-07	FALSE	FALSE
ADCY9	rs2540031	LINC02861	ENSG00000262185.1	Pituitary	1316	0.0778144	0.0250159	0.0664465	0.0205511	0.810172	0.975261	FALSE	rs62036941	0.4088	0.9684	20267	0.0035437	0.826007	0.918617	-0.940916	0.558546	0.9684	237	0.0689414	0.585003	0.246059	-0.0991166	-1.04003	3.39471e-07	FALSE	FALSE
ADCY9	rs2540031	LINC02861	ENSG00000262185.1	Pituitary	1316	0.0778144	0.0250159	0.0664465	0.0205511	0.810172	0.975261	FALSE	rs4786445	0.5666	0.0491	20969	0.00224489	0.573066	0.94686	-1.31194	0.0921687	0.0491	237	0.0451861	1.68407	0.332417	0.269335	-1.0426	3.38599e-07	FALSE	FALSE
ADCY9	rs2540031	LINC02861	ENSG00000262185.1	Pituitary	1316	0.0778144	0.0250159	0.0664465	0.0205511	0.810172	0.975261	FALSE	rs2238426	0.05086	0.5311	21254	0.000415233	1.95266	0.989726	-0.40221	0.884654	0.5311	237	0.00847159	0.145072	0.726472	-0.640531	-1.04274	3.38552e-07	FALSE	FALSE
ADCY9	rs2540031	LINC02861	ENSG00000262185.1	Pituitary	1316	0.0778144	0.0250159	0.0664465	0.0205511	0.810172	0.975261	FALSE	rs8057886	0.7977	0.028	12749	0.00633415	0.256325	0.863294	-0.966602	0.512947	0.028	237	0.0775171	0.654256	0.224962	-0.0792739	-1.04588	3.37493e-07	FALSE	FALSE
ADCY9	rs2540031	LINC02861	ENSG00000262185.1	Pituitary	1316	0.0778144	0.0250159	0.0664465	0.0205511	0.810172	0.975261	FALSE	rs2386823	0.06469	0.7032	20109	0.000523667	1.84739	0.987077	-0.490011	0.770859	0.7032	237	0.0101083	0.291251	0.690008	-0.556339	-1.04635	3.37333e-07	FALSE	FALSE
ADCY9	rs2540031	LINC02861	ENSG00000262185.1	Pituitary	1316	0.0778144	0.0250159	0.0664465	0.0205511	0.810172	0.975261	FALSE	rs7206499	0.3439	0.0458	20970	0.0023982	0.946487	0.943436	-1.01361	0.319712	0.0458	237	0.0482744	0.99505	0.317912	-0.033912	-1.04752	3.36937e-07	FALSE	FALSE
ADCY9	rs2540031	LINC02861	ENSG00000262185.1	Pituitary	1316	0.0778144	0.0250159	0.0664465	0.0205511	0.810172	0.975261	FALSE	rs2238424	0.05086	0.4641	21254	0.000415769	1.95266	0.989713	-0.401595	0.994631	0.4641	237	0.00848255	0.00672909	0.726215	-0.64769	-1.04929	3.36344e-07	FALSE	FALSE
ADCY9	rs2540031	LINC02861	ENSG00000262185.1	Pituitary	1316	0.0778144	0.0250159	0.0664465	0.0205511	0.810172	0.975261	FALSE	rs17256169	0.1952	0.9264	19657	0.00163982	1.29535	0.960619	-0.811312	0.689379	0.9264	237	0.0309418	0.399698	0.421019	-0.239612	-1.05092	3.35793e-07	FALSE	FALSE
ADCY9	rs2540031	LINC02861	ENSG00000262185.1	Pituitary	1316	0.0778144	0.0250159	0.0664465	0.0205511	0.810172	0.975261	FALSE	rs142408150	0.9878	0.9753	16466	0.00554071	0.015291	0.878335	-1.05314	0.289127	0.9753	237	0.0875763	1.06004	0.204404	0.000510689	-1.05263	3.35221e-07	FALSE	FALSE
ADCY9	rs2540031	LINC02861	ENSG00000262185.1	Pituitary	1316	0.0778144	0.0250159	0.0664465	0.0205511	0.810172	0.975261	FALSE	rs117636192	0.6539	0.036	12158	0.00520891	0.448351	0.884781	-0.991533	0.401102	0.036	237	0.0607914	0.839655	0.270136	-0.0622229	-1.05376	3.34844e-07	FALSE	FALSE
ADCY9	rs2540031	LINC02861	ENSG00000262185.1	Pituitary	1316	0.0778144	0.0250159	0.0664465	0.0205511	0.810172	0.975261	FALSE	rs80109269	0.8207	0.1061	21307	0.00108758	0.226645	0.97353	-1.79087	0.0376451	0.1061	237	0.0222442	2.0787	0.502858	0.736982	-1.05389	3.34799e-07	FALSE	FALSE
ADCY9	rs2540031	LINC02861	ENSG00000262185.1	Pituitary	1316	0.0778144	0.0250159	0.0664465	0.0205511	0.810172	0.975261	FALSE	rs11640381	0.3532	0.0451	20971	0.00243352	0.9284	0.942651	-1.02305	0.319712	0.0451	237	0.0489877	0.99505	0.314739	-0.0331625	-1.05621	3.34022e-07	FALSE	FALSE
ADCY9	rs2540031	LINC02861	ENSG00000262185.1	Pituitary	1316	0.0778144	0.0250159	0.0664465	0.0205511	0.810172	0.975261	FALSE	rs9938319	0.7178	0.977	15873	0.00616179	0.361401	0.866517	-0.950304	0.908362	0.977	237	0.0938857	0.115105	0.193323	-0.106135	-1.05644	3.33946e-07	FALSE	FALSE
ADCY9	rs2540031	LINC02861	ENSG00000262185.1	Pituitary	1316	0.0778144	0.0250159	0.0664465	0.0205511	0.810172	0.975261	FALSE	rs151312625	0.9949	0.0205	17328	0.00631658	0.00639195	0.863622	-0.996144	0.525523	0.0205	237	0.105066	0.634855	0.176379	-0.0614784	-1.05762	3.33552e-07	FALSE	FALSE
ADCY9	rs2540031	LINC02861	ENSG00000262185.1	Pituitary	1316	0.0778144	0.0250159	0.0664465	0.0205511	0.810172	0.975261	FALSE	rs79595938	0.3195	0.9587	20868	0.00265996	0.995486	0.937647	-0.922874	0.600609	0.9587	237	0.053283	0.523525	0.2969	-0.135441	-1.05832	3.3332e-07	FALSE	FALSE
ADCY9	rs2540031	LINC02861	ENSG00000262185.1	Pituitary	1316	0.0778144	0.0250159	0.0664465	0.0205511	0.810172	0.975261	FALSE	rs8045768	0.8418	0.0295	11576	0.00663151	0.199592	0.857789	-0.958136	0.602109	0.0295	237	0.0736892	0.52137	0.233914	-0.101438	-1.05957	3.32901e-07	FALSE	FALSE
ADCY9	rs2540031	LINC02861	ENSG00000262185.1	Pituitary	1316	0.0778144	0.0250159	0.0664465	0.0205511	0.810172	0.975261	FALSE	rs144859753	0.8746	0.0258	12600	0.00693985	0.157818	0.852154	-0.945181	0.893725	0.0258	237	0.0839371	0.133592	0.211393	-0.116857	-1.06204	3.32082e-07	FALSE	FALSE
ADCY9	rs2540031	LINC02861	ENSG00000262185.1	Pituitary	1316	0.0778144	0.0250159	0.0664465	0.0205511	0.810172	0.975261	FALSE	rs2601787	0.2016	0.9318	21172	0.0016335	1.27701	0.960765	-0.835708	0.690733	0.9318	237	0.0331982	0.397861	0.403963	-0.226754	-1.06246	3.31941e-07	FALSE	FALSE
ADCY9	rs2540031	LINC02861	ENSG00000262185.1	Pituitary	1316	0.0778144	0.0250159	0.0664465	0.0205511	0.810172	0.975261	FALSE	rs150002220	0.6286	0.0235	17491	0.00547563	0.483698	0.879592	-0.955538	0.921233	0.0235	237	0.0919351	0.0988807	0.196618	-0.108501	-1.06404	3.31418e-07	FALSE	FALSE
ADCY9	rs2540031	LINC02861	ENSG00000262185.1	Pituitary	1316	0.0778144	0.0250159	0.0664465	0.0205511	0.810172	0.975261	FALSE	rs4786448	0.204	0.909	21310	0.00124681	1.27024	0.969772	-0.967128	0.335595	0.909	237	0.0255045	0.962905	0.468706	-0.098931	-1.06606	3.30749e-07	FALSE	FALSE
ADCY9	rs2540031	LINC02861	ENSG00000262185.1	Pituitary	1316	0.0778144	0.0250159	0.0664465	0.0205511	0.810172	0.975261	FALSE	rs117648659	0.8026	0.024	14555	0.00644637	0.249984	0.861208	-0.960481	0.810689	0.024	237	0.0900659	0.239537	0.199883	-0.105764	-1.06625	3.30688e-07	FALSE	FALSE
ADCY9	rs2540031	LINC02861	ENSG00000262185.1	Pituitary	1316	0.0778144	0.0250159	0.0664465	0.0205511	0.810172	0.975261	FALSE	rs75704349	0.4477	0.0347	16239	0.00404052	0.759255	0.908254	-0.932578	0.704631	0.0347	237	0.0629839	0.379077	0.263207	-0.133813	-1.06639	3.3064e-07	FALSE	FALSE
ADCY9	rs2540031	LINC02861	ENSG00000262185.1	Pituitary	1316	0.0778144	0.0250159	0.0664465	0.0205511	0.810172	0.975261	FALSE	rs72762755	0.2226	0.0703	20645	0.00162883	1.21964	0.960873	-0.905802	0.483571	0.0703	237	0.0322793	0.700571	0.410739	-0.163648	-1.06945	3.2963e-07	FALSE	FALSE
ADCY9	rs2540031	LINC02861	ENSG00000262185.1	Pituitary	1316	0.0778144	0.0250159	0.0664465	0.0205511	0.810172	0.975261	FALSE	rs144685912	0.7528	0.0218	16854	0.00611507	0.314949	0.867395	-0.967172	0.988719	0.0218	237	0.0989322	0.0141391	0.185289	-0.102442	-1.06961	3.29576e-07	FALSE	FALSE
ADCY9	rs2540031	LINC02861	ENSG00000262185.1	Pituitary	1316	0.0778144	0.0250159	0.0664465	0.0205511	0.810172	0.975261	FALSE	rs11647320	0.6807	0.401	21259	0.000430402	0.411508	0.989354	-2.18754	0.0272751	0.401	237	0.00878315	2.20756	0.719237	1.11741	-1.07013	3.29406e-07	FALSE	FALSE
ADCY9	rs2540031	LINC02861	ENSG00000262185.1	Pituitary	1316	0.0778144	0.0250159	0.0664465	0.0205511	0.810172	0.975261	FALSE	rs17136624	0.084	0.2412	21281	0.000564276	1.72793	0.986089	-0.665438	0.522205	0.2412	237	0.011527	0.63995	0.661239	-0.40583	-1.07127	3.29031e-07	FALSE	FALSE
ADCY9	rs2540031	LINC02861	ENSG00000262185.1	Pituitary	1316	0.0778144	0.0250159	0.0664465	0.0205511	0.810172	0.975261	FALSE	rs28482206	0.2774	0.0573	20883	0.00194835	1.08618	0.953554	-0.972234	0.412559	0.0573	237	0.0390565	0.819399	0.365518	-0.104766	-1.077	3.2715e-07	FALSE	FALSE
ADCY9	rs2540031	LINC02861	ENSG00000262185.1	Pituitary	1316	0.0778144	0.0250159	0.0664465	0.0205511	0.810172	0.975261	FALSE	rs79168187	0.8289	0.9769	16361	0.00595274	0.216113	0.87046	-1.00155	0.575596	0.9769	237	0.0934888	0.559829	0.193984	-0.0774278	-1.07898	3.26503e-07	FALSE	FALSE
ADCY9	rs2540031	LINC02861	ENSG00000262185.1	Pituitary	1316	0.0778144	0.0250159	0.0664465	0.0205511	0.810172	0.975261	FALSE	rs58444874	0.4288	0.0466	19810	0.00249714	0.791247	0.94124	-1.1225	0.224942	0.0466	237	0.0474855	1.21349	0.321495	0.0427788	-1.07972	3.2626e-07	FALSE	FALSE
ADCY9	rs2540031	LINC02861	ENSG00000262185.1	Pituitary	1316	0.0778144	0.0250159	0.0664465	0.0205511	0.810172	0.975261	FALSE	rs72762759	0.2156	0.9372	21178	0.00176324	1.23831	0.95778	-0.848092	0.817766	0.9372	237	0.0358451	0.230419	0.385637	-0.233347	-1.08144	3.25701e-07	FALSE	FALSE
ADCY9	rs2540031	LINC02861	ENSG00000262185.1	Pituitary	1316	0.0778144	0.0250159	0.0664465	0.0205511	0.810172	0.975261	FALSE	rs7194041	0.5968	0.0473	20971	0.00232569	0.529008	0.945052	-1.31845	0.103406	0.0473	237	0.0468171	1.62856	0.324595	0.234226	-1.08423	3.24795e-07	FALSE	FALSE
ADCY9	rs2540031	LINC02861	ENSG00000262185.1	Pituitary	1316	0.0778144	0.0250159	0.0664465	0.0205511	0.810172	0.975261	FALSE	rs146380591	0.2004	0.0721	19576	0.00167814	1.28041	0.959736	-0.819423	0.886694	0.0721	237	0.0315344	0.142489	0.416401	-0.265044	-1.08447	3.24717e-07	FALSE	FALSE
ADCY9	rs2540031	LINC02861	ENSG00000262185.1	Pituitary	1316	0.0778144	0.0250159	0.0664465	0.0205511	0.810172	0.975261	FALSE	rs7195699	0.5988	0.0473	20971	0.00232569	0.526127	0.945052	-1.31989	0.103406	0.0473	237	0.0468171	1.62856	0.324595	0.234226	-1.08566	3.24329e-07	FALSE	FALSE
ADCY9	rs2540031	LINC02861	ENSG00000262185.1	Pituitary	1316	0.0778144	0.0250159	0.0664465	0.0205511	0.810172	0.975261	FALSE	rs3730126	0.2787	0.0564	20883	0.00197756	1.08324	0.95289	-0.968567	0.444155	0.0564	237	0.0396419	0.765196	0.362074	-0.118765	-1.08733	3.23787e-07	FALSE	FALSE
ADCY9	rs2540031	LINC02861	ENSG00000262185.1	Pituitary	1316	0.0778144	0.0250159	0.0664465	0.0205511	0.810172	0.975261	FALSE	rs62039144	0.6466	0.0469	20971	0.00234454	0.458491	0.944632	-1.34759	0.0934566	0.0469	237	0.0471966	1.67744	0.322828	0.259272	-1.08832	3.23469e-07	FALSE	FALSE
ADCY9	rs2540031	LINC02861	ENSG00000262185.1	Pituitary	1316	0.0778144	0.0250159	0.0664465	0.0205511	0.810172	0.975261	FALSE	rs77292571	0.6342	0.9768	18728	0.0051785	0.475824	0.885377	-0.982825	0.974866	0.9768	237	0.0930954	0.031506	0.194644	-0.108139	-1.09096	3.22614e-07	FALSE	FALSE
ADCY9	rs2540031	LINC02861	ENSG00000262185.1	Pituitary	1316	0.0778144	0.0250159	0.0664465	0.0205511	0.810172	0.975261	FALSE	rs2072338	0.218	0.9375	21179	0.00177105	1.23186	0.957601	-0.85374	0.87722	0.9375	237	0.0360056	0.154494	0.384578	-0.238134	-1.09187	3.2232e-07	FALSE	FALSE
ADCY9	rs2540031	LINC02861	ENSG00000262185.1	Pituitary	1316	0.0778144	0.0250159	0.0664465	0.0205511	0.810172	0.975261	FALSE	rs185476400	0.6254	0.0259	19982	0.0043596	0.488212	0.901721	-1.05251	0.396292	0.0259	237	0.0836216	0.848262	0.212021	-0.0428622	-1.09537	3.21194e-07	FALSE	FALSE
ADCY9	rs2540031	LINC02861	ENSG00000262185.1	Pituitary	1316	0.0778144	0.0250159	0.0664465	0.0205511	0.810172	0.975261	FALSE	rs62036901	0.3765	0.0453	20971	0.00242328	0.884364	0.942878	-1.06257	0.319712	0.0453	237	0.0487817	0.99505	0.315649	-0.0333764	-1.09595	3.21009e-07	FALSE	FALSE
ADCY9	rs2540031	LINC02861	ENSG00000262185.1	Pituitary	1316	0.0778144	0.0250159	0.0664465	0.0205511	0.810172	0.975261	FALSE	rs74638674	0.2134	0.0733	19483	0.00166069	1.24427	0.960138	-0.867914	0.652421	0.0733	237	0.0310584	0.450401	0.420102	-0.229841	-1.09775	3.2043e-07	FALSE	FALSE
ADCY9	rs2540031	LINC02861	ENSG00000262185.1	Pituitary	1316	0.0778144	0.0250159	0.0664465	0.0205511	0.810172	0.975261	FALSE	rs72764611	0.479	0.9599	20455	0.00279138	0.707912	0.934768	-1.13068	0.238095	0.9599	237	0.0548089	1.17976	0.29104	0.0305621	-1.10011	3.19675e-07	FALSE	FALSE
ADCY9	rs2540031	LINC02861	ENSG00000262185.1	Pituitary	1316	0.0778144	0.0250159	0.0664465	0.0205511	0.810172	0.975261	FALSE	rs11642708	0.9734	0.8831	21308	0.000999129	0.0333443	0.97563	-1.85667	0.0380534	0.8831	237	0.0204361	2.07428	0.524035	0.75616	-1.10051	3.19549e-07	FALSE	FALSE
ADCY9	rs2540031	LINC02861	ENSG00000262185.1	Pituitary	1316	0.0778144	0.0250159	0.0664465	0.0205511	0.810172	0.975261	FALSE	rs10852639	0.1486	0.116	21302	0.00100614	1.44449	0.975464	-0.836117	0.529547	0.116	237	0.0205737	0.628698	0.522361	-0.266216	-1.10233	3.18967e-07	FALSE	FALSE
ADCY9	rs2540031	LINC02861	ENSG00000262185.1	Pituitary	1316	0.0778144	0.0250159	0.0664465	0.0205511	0.810172	0.975261	FALSE	rs144578128	0.649	0.0255	17164	0.00515286	0.455152	0.88588	-0.99349	0.785925	0.0255	237	0.0848984	0.271606	0.2095	-0.109818	-1.10331	3.18656e-07	FALSE	FALSE
ADCY9	rs2540031	LINC02861	ENSG00000262185.1	Pituitary	1316	0.0778144	0.0250159	0.0664465	0.0205511	0.810172	0.975261	FALSE	rs7201216	0.3539	0.9551	20863	0.0024565	0.927051	0.942141	-1.02002	0.423408	0.9551	237	0.0491956	0.800523	0.313827	-0.0877567	-1.10778	3.17234e-07	FALSE	FALSE
ADCY9	rs2540031	LINC02861	ENSG00000262185.1	Pituitary	1316	0.0778144	0.0250159	0.0664465	0.0205511	0.810172	0.975261	FALSE	rs76709993	0.6494	0.0303	18840	0.00397034	0.454596	0.909704	-1.10833	0.289125	0.0303	237	0.0718028	1.06004	0.238593	-0.00224118	-1.11057	3.16349e-07	FALSE	FALSE
ADCY9	rs2540031	LINC02861	ENSG00000262185.1	Pituitary	1316	0.0778144	0.0250159	0.0664465	0.0205511	0.810172	0.975261	FALSE	rs79401551	0.3649	0.0381	20675	0.0029006	0.906068	0.932388	-0.964258	0.743934	0.0381	237	0.0575661	0.326648	0.281018	-0.149967	-1.11422	3.15196e-07	FALSE	FALSE
ADCY9	rs2540031	LINC02861	ENSG00000262185.1	Pituitary	1316	0.0778144	0.0250159	0.0664465	0.0205511	0.810172	0.975261	FALSE	rs117518821	0.3851	0.0422	19694	0.00276101	0.868538	0.935432	-1.01719	0.464995	0.0422	237	0.0521957	0.730647	0.301222	-0.0988084	-1.116	3.14637e-07	FALSE	FALSE
ADCY9	rs2540031	LINC02861	ENSG00000262185.1	Pituitary	1316	0.0778144	0.0250159	0.0664465	0.0205511	0.810172	0.975261	FALSE	rs75946908	0.2164	0.0699	19483	0.00173511	1.23616	0.958426	-0.857859	0.890574	0.0699	237	0.03245	0.137578	0.409463	-0.259486	-1.11735	3.14214e-07	FALSE	FALSE
ADCY9	rs2540031	LINC02861	ENSG00000262185.1	Pituitary	1316	0.0778144	0.0250159	0.0664465	0.0205511	0.810172	0.975261	FALSE	rs77872928	0.3522	0.0451	20289	0.00251532	0.93033	0.940837	-1.00658	0.482234	0.0451	237	0.0489877	0.702714	0.314739	-0.111268	-1.11785	3.14057e-07	FALSE	FALSE
ADCY9	rs2540031	LINC02861	ENSG00000262185.1	Pituitary	1316	0.0778144	0.0250159	0.0664465	0.0205511	0.810172	0.975261	FALSE	rs3730097	0.8628	0.0373	19949	0.00306809	0.172811	0.928762	-1.307	0.111909	0.0373	237	0.0587519	1.58967	0.276917	0.187776	-1.11922	3.13626e-07	FALSE	FALSE
ADCY9	rs2540031	LINC02861	ENSG00000262185.1	Pituitary	1316	0.0778144	0.0250159	0.0664465	0.0205511	0.810172	0.975261	FALSE	rs71388535	0.5012	0.0275	20624	0.00398468	0.672603	0.909408	-0.994987	0.974142	0.0275	237	0.0788859	0.0324139	0.221924	-0.125349	-1.12034	3.13276e-07	FALSE	FALSE
ADCY9	rs2540031	LINC02861	ENSG00000262185.1	Pituitary	1316	0.0778144	0.0250159	0.0664465	0.0205511	0.810172	0.975261	FALSE	rs111954684	0.5402	0.0271	19626	0.00424736	0.612511	0.904009	-1.00217	0.833496	0.0271	237	0.0800173	0.21022	0.219475	-0.119045	-1.12122	3.13e-07	FALSE	FALSE
ADCY9	rs2540031	LINC02861	ENSG00000262185.1	Pituitary	1316	0.0778144	0.0250159	0.0664465	0.0205511	0.810172	0.975261	FALSE	rs72762740	0.2936	0.0564	20985	0.00196794	1.05026	0.953108	-1.0043	0.444155	0.0564	237	0.0396419	0.765196	0.362074	-0.118765	-1.12307	3.12422e-07	FALSE	FALSE
ADCY9	rs2540031	LINC02861	ENSG00000262185.1	Pituitary	1316	0.0778144	0.0250159	0.0664465	0.0205511	0.810172	0.975261	FALSE	rs117815702	0.7071	0.9716	19349	0.00411646	0.375754	0.906691	-1.12191	0.289125	0.9716	237	0.0764567	1.06004	0.227372	-0.00123083	-1.12314	3.12398e-07	FALSE	FALSE
ADCY9	rs2540031	LINC02861	ENSG00000262185.1	Pituitary	1316	0.0778144	0.0250159	0.0664465	0.0205511	0.810172	0.975261	FALSE	rs62036892	0.6361	0.9508	20969	0.00224056	0.473159	0.946957	-1.36233	0.103406	0.9508	237	0.045099	1.62856	0.332845	0.239021	-1.1233	3.12347e-07	FALSE	FALSE
ADCY9	rs2540031	LINC02861	ENSG00000262185.1	Pituitary	1316	0.0778144	0.0250159	0.0664465	0.0205511	0.810172	0.975261	FALSE	rs141360876	0.8248	0.0229	19675	0.00499228	0.221376	0.889041	-1.07751	0.425419	0.0229	237	0.094286	0.797055	0.19266	-0.0458071	-1.12332	3.12342e-07	FALSE	FALSE
ADCY9	rs2540031	LINC02861	ENSG00000262185.1	Pituitary	1316	0.0778144	0.0250159	0.0664465	0.0205511	0.810172	0.975261	FALSE	rs75355115	0.4235	0.0451	20624	0.00247446	0.800364	0.941742	-1.11981	0.277979	0.0451	237	0.0489877	1.08487	0.314739	-0.0037627	-1.12357	3.12264e-07	FALSE	FALSE
ADCY9	rs2540031	LINC02861	ENSG00000262185.1	Pituitary	1316	0.0778144	0.0250159	0.0664465	0.0205511	0.810172	0.975261	FALSE	rs76208918	0.8122	0.0382	20359	0.00293822	0.237589	0.931571	-1.31469	0.111909	0.0382	237	0.0574214	1.58967	0.281527	0.190403	-1.12428	3.12042e-07	FALSE	FALSE
ADCY9	rs2540031	LINC02861	ENSG00000262185.1	Pituitary	1316	0.0778144	0.0250159	0.0664465	0.0205511	0.810172	0.975261	FALSE	rs111269693	0.1477	0.894	21234	0.00109223	1.4477	0.97342	-0.793731	0.785779	0.894	237	0.0222627	0.271796	0.50265	-0.330665	-1.1244	3.12007e-07	FALSE	FALSE
ADCY9	rs2540031	LINC02861	ENSG00000262185.1	Pituitary	1316	0.0778144	0.0250159	0.0664465	0.0205511	0.810172	0.975261	FALSE	rs9674373	0.6038	0.9527	20970	0.0023258	0.518944	0.94505	-1.32341	0.120968	0.9527	237	0.0468171	1.55072	0.324595	0.194063	-1.12935	3.10464e-07	FALSE	FALSE
ADCY9	rs2540031	LINC02861	ENSG00000262185.1	Pituitary	1316	0.0778144	0.0250159	0.0664465	0.0205511	0.810172	0.975261	FALSE	rs129965	0.9852	0.0254	14942	0.00594182	0.0185501	0.870666	-1.02253	0.763419	0.0254	237	0.0852239	0.300994	0.208867	-0.107683	-1.13021	3.10197e-07	FALSE	FALSE
ADCY9	rs2540031	LINC02861	ENSG00000262185.1	Pituitary	1316	0.0778144	0.0250159	0.0664465	0.0205511	0.810172	0.975261	FALSE	rs2540028	0.1444	0.4527	21255	0.000417341	1.4596	0.989674	-1.23234	0.151091	0.4527	237	0.00851502	1.43569	0.725455	0.101334	-1.131	3.09952e-07	FALSE	FALSE
ADCY9	rs2540031	LINC02861	ENSG00000262185.1	Pituitary	1316	0.0778144	0.0250159	0.0664465	0.0205511	0.810172	0.975261	FALSE	rs148260940	0.789	0.033	19378	0.00355418	0.267609	0.918396	-1.22006	0.174629	0.033	237	0.0661121	1.35748	0.253916	0.0874932	-1.13256	3.09469e-07	FALSE	FALSE
ADCY9	rs2540031	LINC02861	ENSG00000262185.1	Pituitary	1316	0.0778144	0.0250159	0.0664465	0.0205511	0.810172	0.975261	FALSE	rs149756410	0.7803	0.9783	19675	0.00526189	0.278928	0.883746	-1.04161	0.758466	0.9783	237	0.0993779	0.307496	0.184611	-0.0933171	-1.13493	3.08738e-07	FALSE	FALSE
ADCY9	rs2540031	LINC02861	ENSG00000262185.1	Pituitary	1316	0.0778144	0.0250159	0.0664465	0.0205511	0.810172	0.975261	FALSE	rs117881181	0.9833	0.9697	20409	0.00366511	0.0209319	0.916063	-1.23865	0.156778	0.9697	237	0.0718028	1.41599	0.238593	0.1029	-1.13575	3.08485e-07	FALSE	FALSE
ADCY9	rs2540031	LINC02861	ENSG00000262185.1	Pituitary	1316	0.0778144	0.0250159	0.0664465	0.0205511	0.810172	0.975261	FALSE	rs111961751	0.8025	0.0308	17586	0.00418656	0.250113	0.905253	-1.14996	0.263117	0.0308	237	0.0706737	1.11905	0.241485	0.0130074	-1.13695	3.08114e-07	FALSE	FALSE
ADCY9	rs2540031	LINC02861	ENSG00000262185.1	Pituitary	1316	0.0778144	0.0250159	0.0664465	0.0205511	0.810172	0.975261	FALSE	rs78865787	0.3837	0.9614	19471	0.00304165	0.871099	0.929332	-0.972289	0.920056	0.9614	237	0.05685	0.100363	0.283554	-0.165298	-1.13759	3.07918e-07	FALSE	FALSE
ADCY9	rs2540031	LINC02861	ENSG00000262185.1	Pituitary	1316	0.0778144	0.0250159	0.0664465	0.0205511	0.810172	0.975261	FALSE	rs72760853	0.754	0.0222	19764	0.00512284	0.313369	0.886469	-1.04431	0.782133	0.0222	237	0.0971893	0.27654	0.187987	-0.0969312	-1.14125	3.06793e-07	FALSE	FALSE
ADCY9	rs2540031	LINC02861	ENSG00000262185.1	Pituitary	1316	0.0778144	0.0250159	0.0664465	0.0205511	0.810172	0.975261	FALSE	rs113075619	0.9593	0.0269	19700	0.00426199	0.051032	0.90371	-1.16902	0.240339	0.0269	237	0.0805957	1.17414	0.218244	0.0273298	-1.14169	3.06658e-07	FALSE	FALSE
ADCY9	rs2540031	LINC02861	ENSG00000262185.1	Pituitary	1316	0.0778144	0.0250159	0.0664465	0.0205511	0.810172	0.975261	FALSE	rs3730119	0.1936	0.1701	20675	0.000753031	1.3	0.981522	-1.1662	0.204583	0.1701	237	0.0149449	1.2686	0.600884	0.0242653	-1.14193	3.06582e-07	FALSE	FALSE
ADCY9	rs2540031	LINC02861	ENSG00000262185.1	Pituitary	1316	0.0778144	0.0250159	0.0664465	0.0205511	0.810172	0.975261	FALSE	rs1981642	0.0572	0.4703	21257	0.000415032	1.90178	0.989731	-0.499489	0.908952	0.4703	237	0.0084687	0.114361	0.72654	-0.643549	-1.14304	3.06244e-07	FALSE	FALSE
ADCY9	rs2540031	LINC02861	ENSG00000262185.1	Pituitary	1316	0.0778144	0.0250159	0.0664465	0.0205511	0.810172	0.975261	FALSE	rs117224633	0.6016	0.0259	19941	0.00436856	0.522101	0.901539	-1.03617	0.736358	0.0259	237	0.0836216	0.33668	0.212021	-0.107125	-1.1433	3.06164e-07	FALSE	FALSE
ADCY9	rs2540031	LINC02861	ENSG00000262185.1	Pituitary	1316	0.0778144	0.0250159	0.0664465	0.0205511	0.810172	0.975261	FALSE	rs149165016	0.7085	0.0244	20303	0.00454744	0.373871	0.897919	-1.07824	0.490849	0.0244	237	0.0886258	0.688959	0.202473	-0.0650665	-1.14331	3.06162e-07	FALSE	FALSE
ADCY9	rs2540031	LINC02861	ENSG00000262185.1	Pituitary	1316	0.0778144	0.0250159	0.0664465	0.0205511	0.810172	0.975261	FALSE	rs2531968	0.2362	0.9377	21179	0.00177636	1.18454	0.957479	-0.907147	0.87722	0.9377	237	0.0361135	0.154494	0.383871	-0.237568	-1.14472	3.05731e-07	FALSE	FALSE
ADCY9	rs2540031	LINC02861	ENSG00000262185.1	Pituitary	1316	0.0778144	0.0250159	0.0664465	0.0205511	0.810172	0.975261	FALSE	rs2238445	0.2364	0.0623	21179	0.00177636	1.18403	0.957479	-0.90772	0.87722	0.0623	237	0.0361135	0.154494	0.383871	-0.237568	-1.14529	3.05556e-07	FALSE	FALSE
ADCY9	rs2540031	LINC02861	ENSG00000262185.1	Pituitary	1316	0.0778144	0.0250159	0.0664465	0.0205511	0.810172	0.975261	FALSE	rs7203094	0.1643	0.1095	21306	0.00105789	1.39075	0.974234	-0.887175	0.534858	0.1095	237	0.0216358	0.620607	0.50979	-0.258287	-1.14546	3.05503e-07	FALSE	FALSE
ADCY9	rs2540031	LINC02861	ENSG00000262185.1	Pituitary	1316	0.0778144	0.0250159	0.0664465	0.0205511	0.810172	0.975261	FALSE	rs142550853	0.8285	0.0213	19764	0.00533439	0.216626	0.882332	-1.04924	0.832039	0.0213	237	0.101203	0.212087	0.181888	-0.096287	-1.14553	3.05482e-07	FALSE	FALSE
ADCY9	rs2540031	LINC02861	ENSG00000262185.1	Pituitary	1316	0.0778144	0.0250159	0.0664465	0.0205511	0.810172	0.975261	FALSE	rs74390959	0.2316	0.9337	20559	0.00172689	1.19625	0.958614	-0.906518	0.805666	0.9337	237	0.0340801	0.246021	0.397666	-0.241437	-1.14796	3.04742e-07	FALSE	FALSE
ADCY9	rs2540031	LINC02861	ENSG00000262185.1	Pituitary	1316	0.0778144	0.0250159	0.0664465	0.0205511	0.810172	0.975261	FALSE	rs58998735	0.522	0.047	20972	0.00233969	0.640266	0.94474	-1.25421	0.172205	0.047	237	0.0471011	1.36515	0.323271	0.105989	-1.14822	3.04661e-07	FALSE	FALSE
ADCY9	rs2540031	LINC02861	ENSG00000262185.1	Pituitary	1316	0.0778144	0.0250159	0.0664465	0.0205511	0.810172	0.975261	FALSE	rs17256183	0.3854	0.9523	19980	0.00242159	0.86799	0.942916	-1.07642	0.381488	0.9523	237	0.046444	0.875158	0.326352	-0.072547	-1.14896	3.04435e-07	FALSE	FALSE
ADCY9	rs2540031	LINC02861	ENSG00000262185.1	Pituitary	1316	0.0778144	0.0250159	0.0664465	0.0205511	0.810172	0.975261	FALSE	rs78776378	0.4446	0.045	20624	0.0024797	0.764449	0.941626	-1.14531	0.277979	0.045	237	0.0490914	1.08487	0.314283	-0.00369843	-1.14901	3.04421e-07	FALSE	FALSE
ADCY9	rs2540031	LINC02861	ENSG00000262185.1	Pituitary	1316	0.0778144	0.0250159	0.0664465	0.0205511	0.810172	0.975261	FALSE	rs56073820	0.08941	0.7357	21271	0.000531377	1.69852	0.98689	-0.743609	0.496972	0.7357	237	0.0108499	0.679262	0.674666	-0.405807	-1.14942	3.04297e-07	FALSE	FALSE
ADCY9	rs2540031	LINC02861	ENSG00000262185.1	Pituitary	1316	0.0778144	0.0250159	0.0664465	0.0205511	0.810172	0.975261	FALSE	rs9746748	0.558	0.0465	20972	0.00236361	0.585815	0.944207	-1.28103	0.158339	0.0465	237	0.0475826	1.41068	0.32105	0.125844	-1.15519	3.02545e-07	FALSE	FALSE
ADCY9	rs2540031	LINC02861	ENSG00000262185.1	Pituitary	1316	0.0778144	0.0250159	0.0664465	0.0205511	0.810172	0.975261	FALSE	rs11643596	0.1544	0.8839	21301	0.00100543	1.42416	0.97548	-0.864892	0.588365	0.8839	237	0.0205583	0.541207	0.522548	-0.293117	-1.15801	3.01693e-07	FALSE	FALSE
ADCY9	rs2540031	LINC02861	ENSG00000262185.1	Pituitary	1316	0.0778144	0.0250159	0.0664465	0.0205511	0.810172	0.975261	FALSE	rs72762729	0.3101	0.0567	20883	0.00196772	1.01501	0.953114	-1.03904	0.444155	0.0567	237	0.0394447	0.765196	0.363227	-0.119332	-1.15837	3.01584e-07	FALSE	FALSE
ADCY9	rs2540031	LINC02861	ENSG00000262185.1	Pituitary	1316	0.0778144	0.0250159	0.0664465	0.0205511	0.810172	0.975261	FALSE	rs60392977	0.5052	0.1883	21279	0.000675759	0.66633	0.983387	-1.83047	0.0536906	0.1883	237	0.0138031	1.92932	0.619782	0.67	-1.16047	3.00953e-07	FALSE	FALSE
ADCY9	rs2540031	LINC02861	ENSG00000262185.1	Pituitary	1316	0.0778144	0.0250159	0.0664465	0.0205511	0.810172	0.975261	FALSE	rs7198973	0.09226	0.2211	21286	0.000599548	1.68359	0.985233	-0.711351	0.642654	0.2211	237	0.0122504	0.463991	0.647474	-0.451619	-1.16297	3.002e-07	FALSE	FALSE
ADCY9	rs2540031	LINC02861	ENSG00000262185.1	Pituitary	1316	0.0778144	0.0250159	0.0664465	0.0205511	0.810172	0.975261	FALSE	rs2238446	0.2433	0.9377	21179	0.00177636	1.16678	0.957479	-0.92714	0.87722	0.9377	237	0.0361135	0.154494	0.383871	-0.237568	-1.16471	2.99679e-07	FALSE	FALSE
ADCY9	rs2540031	LINC02861	ENSG00000262185.1	Pituitary	1316	0.0778144	0.0250159	0.0664465	0.0205511	0.810172	0.975261	FALSE	rs143199884	0.5519	0.0296	20510	0.00373062	0.594915	0.914691	-1.06887	0.593479	0.0296	237	0.0734479	0.533801	0.234502	-0.100205	-1.16908	2.98373e-07	FALSE	FALSE
ADCY9	rs2540031	LINC02861	ENSG00000262185.1	Pituitary	1316	0.0778144	0.0250159	0.0664465	0.0205511	0.810172	0.975261	FALSE	rs138965795	0.5	0.0381	16023	0.00374274	0.67449	0.914437	-1.02125	0.727723	0.0381	237	0.0575661	0.348156	0.281018	-0.147928	-1.16918	2.98343e-07	FALSE	FALSE
ADCY9	rs2540031	LINC02861	ENSG00000262185.1	Pituitary	1316	0.0778144	0.0250159	0.0664465	0.0205511	0.810172	0.975261	FALSE	rs112185685	0.379	0.0466	20982	0.00235766	0.87974	0.944339	-1.07881	0.433165	0.0466	237	0.0474855	0.783787	0.321495	-0.0951811	-1.17399	2.96911e-07	FALSE	FALSE
ADCY9	rs2540031	LINC02861	ENSG00000262185.1	Pituitary	1316	0.0778144	0.0250159	0.0664465	0.0205511	0.810172	0.975261	FALSE	rs111896658	0.5364	0.1081	21307	0.00106985	0.618266	0.97395	-1.63773	0.0728026	0.1081	237	0.0218816	1.79407	0.506966	0.462291	-1.17544	2.96481e-07	FALSE	FALSE
ADCY9	rs2540031	LINC02861	ENSG00000262185.1	Pituitary	1316	0.0778144	0.0250159	0.0664465	0.0205511	0.810172	0.975261	FALSE	rs55735138	0.6124	0.0318	19347	0.00368963	0.506651	0.915549	-1.11828	0.409961	0.0318	237	0.0685219	0.823962	0.247193	-0.0580619	-1.17635	2.96212e-07	FALSE	FALSE
ADCY9	rs2540031	LINC02861	ENSG00000262185.1	Pituitary	1316	0.0778144	0.0250159	0.0664465	0.0205511	0.810172	0.975261	FALSE	rs139054811	0.2275	0.0729	19483	0.00166909	1.20682	0.959944	-0.909699	0.890574	0.0729	237	0.0312153	0.137578	0.418875	-0.267431	-1.17713	2.9598e-07	FALSE	FALSE
ADCY9	rs2540031	LINC02861	ENSG00000262185.1	Pituitary	1316	0.0778144	0.0250159	0.0664465	0.0205511	0.810172	0.975261	FALSE	rs129969	0.486	0.9287	21231	0.00156334	0.696685	0.962387	-1.40664	0.121958	0.9287	237	0.0318608	1.54661	0.413901	0.227891	-1.17875	2.955e-07	FALSE	FALSE
ADCY9	rs2540031	LINC02861	ENSG00000262185.1	Pituitary	1316	0.0778144	0.0250159	0.0664465	0.0205511	0.810172	0.975261	FALSE	rs11640300	0.3963	0.0471	20968	0.00233541	0.848248	0.944836	-1.1088	0.381488	0.0471	237	0.047006	0.875158	0.323713	-0.0716028	-1.1804	2.95012e-07	FALSE	FALSE
ADCY9	rs2540031	LINC02861	ENSG00000262185.1	Pituitary	1316	0.0778144	0.0250159	0.0664465	0.0205511	0.810172	0.975261	FALSE	rs11640083	0.3972	0.0472	20968	0.00233071	0.846632	0.94494	-1.11101	0.381488	0.0472	237	0.0469113	0.875158	0.324154	-0.0717602	-1.18277	2.94315e-07	FALSE	FALSE
ADCY9	rs2540031	LINC02861	ENSG00000262185.1	Pituitary	1316	0.0778144	0.0250159	0.0664465	0.0205511	0.810172	0.975261	FALSE	rs9674399	0.4252	0.0443	20969	0.00247563	0.797432	0.941716	-1.1218	0.37153	0.0443	237	0.0498306	0.893611	0.311072	-0.0621073	-1.18391	2.9398e-07	FALSE	FALSE
ADCY9	rs2540031	LINC02861	ENSG00000262185.1	Pituitary	1316	0.0778144	0.0250159	0.0664465	0.0205511	0.810172	0.975261	FALSE	rs13337675	0.3128	0.8019	21285	0.000649995	1.00936	0.98401	-1.56663	0.0950862	0.8019	237	0.0132806	1.66916	0.628833	0.38044	-1.18619	2.93309e-07	FALSE	FALSE
ADCY9	rs2540031	LINC02861	ENSG00000262185.1	Pituitary	1316	0.0778144	0.0250159	0.0664465	0.0205511	0.810172	0.975261	FALSE	rs77391135	0.2383	0.0705	19575	0.00171336	1.17925	0.958925	-0.929431	0.886694	0.0705	237	0.0321946	0.142489	0.411375	-0.260807	-1.19024	2.92125e-07	FALSE	FALSE
ADCY9	rs2540031	LINC02861	ENSG00000262185.1	Pituitary	1316	0.0778144	0.0250159	0.0664465	0.0205511	0.810172	0.975261	FALSE	rs62039137	0.6269	0.047	20971	0.0023398	0.486095	0.944738	-1.33622	0.146517	0.047	237	0.0471011	1.45194	0.323271	0.145509	-1.19071	2.91988e-07	FALSE	FALSE
ADCY9	rs2540031	LINC02861	ENSG00000262185.1	Pituitary	1316	0.0778144	0.0250159	0.0664465	0.0205511	0.810172	0.975261	FALSE	rs78136208	0.6269	0.047	20971	0.0023398	0.486095	0.944738	-1.33622	0.146517	0.047	237	0.0471011	1.45194	0.323271	0.145509	-1.19071	2.91988e-07	FALSE	FALSE
ADCY9	rs2540031	LINC02861	ENSG00000262185.1	Pituitary	1316	0.0778144	0.0250159	0.0664465	0.0205511	0.810172	0.975261	FALSE	rs55794514	0.5377	0.0398	20483	0.0028077	0.616295	0.934411	-1.18472	0.292191	0.0398	237	0.0552048	1.05333	0.289557	-0.0103018	-1.19502	2.9073e-07	FALSE	FALSE
ADCY9	rs2540031	LINC02861	ENSG00000262185.1	Pituitary	1316	0.0778144	0.0250159	0.0664465	0.0205511	0.810172	0.975261	FALSE	rs59579508	0.6835	0.0469	19809	0.00248207	0.407692	0.941574	-1.34174	0.146517	0.0469	237	0.0471966	1.45194	0.322828	0.145369	-1.19637	2.90338e-07	FALSE	FALSE
ADCY9	rs2540031	LINC02861	ENSG00000262185.1	Pituitary	1316	0.0778144	0.0250159	0.0664465	0.0205511	0.810172	0.975261	FALSE	rs2283486	0.6922	0.9531	19809	0.00248207	0.395871	0.941574	-1.34621	0.146517	0.9531	237	0.0471966	1.45194	0.322828	0.145369	-1.20085	2.89043e-07	FALSE	FALSE
ADCY9	rs2540031	LINC02861	ENSG00000262185.1	Pituitary	1316	0.0778144	0.0250159	0.0664465	0.0205511	0.810172	0.975261	FALSE	rs144764861	0.9774	0.0271	20684	0.00403011	0.0283287	0.908469	-1.19518	0.30385	0.0271	237	0.0800173	1.02821	0.219475	-0.00787753	-1.20305	2.88405e-07	FALSE	FALSE
ADCY9	rs2540031	LINC02861	ENSG00000262185.1	Pituitary	1316	0.0778144	0.0250159	0.0664465	0.0205511	0.810172	0.975261	FALSE	rs62039142	0.6466	0.0471	20971	0.00233508	0.458491	0.944843	-1.34948	0.146517	0.0471	237	0.047006	1.45194	0.323713	0.145648	-1.20383	2.88182e-07	FALSE	FALSE
ADCY9	rs2540031	LINC02861	ENSG00000262185.1	Pituitary	1316	0.0778144	0.0250159	0.0664465	0.0205511	0.810172	0.975261	FALSE	rs114688637	0.4003	0.9577	20865	0.00260016	0.841086	0.938964	-1.06602	0.600609	0.9577	237	0.0520777	0.523525	0.301699	-0.138208	-1.20423	2.88067e-07	FALSE	FALSE
ADCY9	rs2540031	LINC02861	ENSG00000262185.1	Pituitary	1316	0.0778144	0.0250159	0.0664465	0.0205511	0.810172	0.975261	FALSE	rs76438531	0.2441	0.0704	19575	0.00171561	1.1648	0.958874	-0.945074	0.886694	0.0704	237	0.0322369	0.142489	0.411057	-0.26054	-1.20561	2.87668e-07	FALSE	FALSE
ADCY9	rs2540031	LINC02861	ENSG00000262185.1	Pituitary	1316	0.0778144	0.0250159	0.0664465	0.0205511	0.810172	0.975261	FALSE	rs4398108	0.341	0.9488	20969	0.00215758	0.952191	0.948821	-1.05608	0.556724	0.9488	237	0.0434287	0.587714	0.341278	-0.149787	-1.20587	2.87595e-07	FALSE	FALSE
ADCY9	rs2540031	LINC02861	ENSG00000262185.1	Pituitary	1316	0.0778144	0.0250159	0.0664465	0.0205511	0.810172	0.975261	FALSE	rs11644414	0.4581	0.0456	20970	0.00240821	0.741979	0.943214	-1.17459	0.319712	0.0456	237	0.048476	0.99505	0.317009	-0.0336976	-1.20829	2.86899e-07	FALSE	FALSE
ADCY9	rs2540031	LINC02861	ENSG00000262185.1	Pituitary	1316	0.0778144	0.0250159	0.0664465	0.0205511	0.810172	0.975261	FALSE	rs35809535	0.9658	0.6487	21274	0.000453333	0.0428765	0.988794	-2.24473	0.0308228	0.6487	237	0.00925763	2.15935	0.708491	1.03544	-1.20929	2.86611e-07	FALSE	FALSE
ADCY9	rs2540031	LINC02861	ENSG00000262185.1	Pituitary	1316	0.0778144	0.0250159	0.0664465	0.0205511	0.810172	0.975261	FALSE	rs2526655	0.1915	0.8772	21302	0.000957792	1.30615	0.976615	-1.04476	0.367427	0.8772	237	0.019585	0.901303	0.534632	-0.16531	-1.21007	2.86388e-07	FALSE	FALSE
ADCY9	rs2540031	LINC02861	ENSG00000262185.1	Pituitary	1316	0.0778144	0.0250159	0.0664465	0.0205511	0.810172	0.975261	FALSE	rs2601803	0.1915	0.8772	21302	0.000957792	1.30615	0.976615	-1.04476	0.367427	0.8772	237	0.019585	0.901303	0.534632	-0.16531	-1.21007	2.86388e-07	FALSE	FALSE
ADCY9	rs2540031	LINC02861	ENSG00000262185.1	Pituitary	1316	0.0778144	0.0250159	0.0664465	0.0205511	0.810172	0.975261	FALSE	rs75392895	0.2541	0.0705	19574	0.00171345	1.14045	0.958923	-0.972561	0.717937	0.0705	237	0.0321946	0.361217	0.411375	-0.238145	-1.21071	2.86206e-07	FALSE	FALSE
ADCY9	rs2540031	LINC02861	ENSG00000262185.1	Pituitary	1316	0.0778144	0.0250159	0.0664465	0.0205511	0.810172	0.975261	FALSE	rs1030193157	0.7591	0.0535	19806	0.00219138	0.306663	0.948061	-1.43426	0.113581	0.0535	237	0.0416627	1.5823	0.350671	0.223075	-1.21119	2.86069e-07	FALSE	FALSE
ADCY9	rs2540031	LINC02861	ENSG00000262185.1	Pituitary	1316	0.0778144	0.0250159	0.0664465	0.0205511	0.810172	0.975261	FALSE	rs78665230	0.7591	0.0535	19806	0.00219138	0.306663	0.948061	-1.43426	0.113581	0.0535	237	0.0416627	1.5823	0.350671	0.223075	-1.21119	2.86069e-07	FALSE	FALSE
ADCY9	rs2540031	LINC02861	ENSG00000262185.1	Pituitary	1316	0.0778144	0.0250159	0.0664465	0.0205511	0.810172	0.975261	FALSE	rs8064079	0.4208	0.9547	20861	0.00243606	0.805034	0.942595	-1.12337	0.423408	0.9547	237	0.0487817	0.800523	0.315649	-0.0885025	-1.21187	2.85873e-07	FALSE	FALSE
ADCY9	rs2540031	LINC02861	ENSG00000262185.1	Pituitary	1316	0.0778144	0.0250159	0.0664465	0.0205511	0.810172	0.975261	FALSE	rs76514516	0.2471	0.0705	19575	0.00171336	1.15742	0.958925	-0.953882	0.886694	0.0705	237	0.0321946	0.142489	0.411375	-0.260807	-1.21469	2.85069e-07	FALSE	FALSE
ADCY9	rs2540031	LINC02861	ENSG00000262185.1	Pituitary	1316	0.0778144	0.0250159	0.0664465	0.0205511	0.810172	0.975261	FALSE	rs72762751	0.5578	0.9553	20624	0.00249556	0.586112	0.941275	-1.25577	0.231104	0.9553	237	0.0494054	1.19752	0.312911	0.0367199	-1.21905	2.8383e-07	FALSE	FALSE
ADCY9	rs2540031	LINC02861	ENSG00000262185.1	Pituitary	1316	0.0778144	0.0250159	0.0664465	0.0205511	0.810172	0.975261	FALSE	rs76038869	0.2491	0.0704	19575	0.00171561	1.15254	0.958874	-0.958697	0.886694	0.0704	237	0.0322369	0.142489	0.411057	-0.26054	-1.21924	2.83775e-07	FALSE	FALSE
ADCY9	rs2540031	LINC02861	ENSG00000262185.1	Pituitary	1316	0.0778144	0.0250159	0.0664465	0.0205511	0.810172	0.975261	FALSE	rs432166	0.343	0.4493	20635	0.00043046	0.948254	0.989353	-1.82644	0.0642169	0.4493	237	0.00852649	1.85067	0.725187	0.596044	-1.23039	2.80628e-07	FALSE	FALSE
ADCY9	rs2540031	LINC02861	ENSG00000262185.1	Pituitary	1316	0.0778144	0.0250159	0.0664465	0.0205511	0.810172	0.975261	FALSE	rs117633043	0.2531	0.0705	19575	0.00171336	1.14285	0.958925	-0.969951	0.886694	0.0705	237	0.0321946	0.142489	0.411375	-0.260807	-1.23076	2.80525e-07	FALSE	FALSE
ADCY9	rs2540031	LINC02861	ENSG00000262185.1	Pituitary	1316	0.0778144	0.0250159	0.0664465	0.0205511	0.810172	0.975261	FALSE	rs111539356	0.8787	0.9743	19529	0.00449451	0.152617	0.898987	-1.13578	0.641186	0.9743	237	0.084255	0.466041	0.210763	-0.095456	-1.23124	2.80389e-07	FALSE	FALSE
ADCY9	rs2540031	LINC02861	ENSG00000262185.1	Pituitary	1316	0.0778144	0.0250159	0.0664465	0.0205511	0.810172	0.975261	FALSE	rs2072339	0.6533	0.812	21274	0.000676746	0.449183	0.983363	-1.94885	0.048987	0.812	237	0.01382	1.9687	0.619494	0.71739	-1.23146	2.80327e-07	FALSE	FALSE
ADCY9	rs2540031	LINC02861	ENSG00000262185.1	Pituitary	1316	0.0778144	0.0250159	0.0664465	0.0205511	0.810172	0.975261	FALSE	rs9932025	0.6361	0.9504	20967	0.00222364	0.473159	0.947337	-1.36587	0.155152	0.9504	237	0.0447542	1.42157	0.334552	0.134393	-1.23148	2.80322e-07	FALSE	FALSE
ADCY9	rs2540031	LINC02861	ENSG00000262185.1	Pituitary	1316	0.0778144	0.0250159	0.0664465	0.0205511	0.810172	0.975261	FALSE	rs11647921	0.3863	0.0496	20968	0.00222353	0.866347	0.947339	-1.11642	0.472867	0.0496	237	0.0447542	0.717822	0.334552	-0.117455	-1.23388	2.7965e-07	FALSE	FALSE
ADCY9	rs2540031	LINC02861	ENSG00000262185.1	Pituitary	1316	0.0778144	0.0250159	0.0664465	0.0205511	0.810172	0.975261	FALSE	rs11076792	0.1026	0.2514	21277	0.000548862	1.63238	0.986464	-0.836914	0.498347	0.2514	237	0.01121	0.677093	0.667457	-0.397494	-1.23441	2.79503e-07	FALSE	FALSE
ADCY9	rs2540031	LINC02861	ENSG00000262185.1	Pituitary	1316	0.0778144	0.0250159	0.0664465	0.0205511	0.810172	0.975261	FALSE	rs11644087	0.4041	0.9486	20966	0.00214994	0.834321	0.948993	-1.1576	0.381488	0.9486	237	0.0432689	0.875158	0.342107	-0.0783465	-1.23595	2.79072e-07	FALSE	FALSE
ADCY9	rs2540031	LINC02861	ENSG00000262185.1	Pituitary	1316	0.0778144	0.0250159	0.0664465	0.0205511	0.810172	0.975261	FALSE	rs12449185	0.445	0.0425	20863	0.00258871	0.763777	0.939216	-1.12627	0.495513	0.0425	237	0.0518435	0.681567	0.302649	-0.109938	-1.2362	2.79001e-07	FALSE	FALSE
ADCY9	rs2540031	LINC02861	ENSG00000262185.1	Pituitary	1316	0.0778144	0.0250159	0.0664465	0.0205511	0.810172	0.975261	FALSE	rs189608231	0.2645	0.0704	19574	0.0017157	1.11582	0.958872	-0.998608	0.717937	0.0704	237	0.0322369	0.361217	0.411057	-0.237896	-1.2365	2.78917e-07	FALSE	FALSE
ADCY9	rs2540031	LINC02861	ENSG00000262185.1	Pituitary	1316	0.0778144	0.0250159	0.0664465	0.0205511	0.810172	0.975261	FALSE	rs75836403	0.2529	0.0713	19575	0.00169559	1.14333	0.959334	-0.974155	0.886694	0.0713	237	0.0318608	0.142489	0.413901	-0.262932	-1.23709	2.78755e-07	FALSE	FALSE
ADCY9	rs2540031	LINC02861	ENSG00000262185.1	Pituitary	1316	0.0778144	0.0250159	0.0664465	0.0205511	0.810172	0.975261	FALSE	rs71388561	0.9166	0.0361	17815	0.00354539	0.104717	0.918582	-1.24904	0.263492	0.0361	237	0.0606293	1.11818	0.270663	0.0113976	-1.23764	2.786e-07	FALSE	FALSE
ADCY9	rs2540031	LINC02861	ENSG00000262185.1	Pituitary	1316	0.0778144	0.0250159	0.0664465	0.0205511	0.810172	0.975261	FALSE	rs79618348	0.28	0.0696	19483	0.00174202	1.08032	0.958267	-1.02904	0.609255	0.0696	237	0.0325794	0.511137	0.408501	-0.209185	-1.23822	2.78438e-07	FALSE	FALSE
ADCY9	rs2540031	LINC02861	ENSG00000262185.1	Pituitary	1316	0.0778144	0.0250159	0.0664465	0.0205511	0.810172	0.975261	FALSE	rs11867090	0.5724	0.1103	21304	0.00105126	0.56452	0.974392	-1.67716	0.0774903	0.1103	237	0.0214982	1.76544	0.511384	0.438844	-1.23831	2.78413e-07	FALSE	FALSE
ADCY9	rs2540031	LINC02861	ENSG00000262185.1	Pituitary	1316	0.0778144	0.0250159	0.0664465	0.0205511	0.810172	0.975261	FALSE	rs62036895	0.4515	0.9479	20710	0.00214886	0.752917	0.949017	-1.21914	0.29166	0.9479	237	0.042719	1.05449	0.344991	-0.0197481	-1.23889	2.78252e-07	FALSE	FALSE
ADCY9	rs2540031	LINC02861	ENSG00000262185.1	Pituitary	1316	0.0778144	0.0250159	0.0664465	0.0205511	0.810172	0.975261	FALSE	rs142810523	0.6685	0.9674	20332	0.00342756	0.428208	0.921074	-1.18518	0.398014	0.9674	237	0.0668957	0.845173	0.25169	-0.0550756	-1.24025	2.77874e-07	FALSE	FALSE
ADCY9	rs2540031	LINC02861	ENSG00000262185.1	Pituitary	1316	0.0778144	0.0250159	0.0664465	0.0205511	0.810172	0.975261	FALSE	rs145229369	0.2513	0.0729	19483	0.00166909	1.1472	0.959944	-0.977069	0.890574	0.0729	237	0.0312153	0.137578	0.418875	-0.267431	-1.2445	2.76696e-07	FALSE	FALSE
ADCY9	rs2540031	LINC02861	ENSG00000262185.1	Pituitary	1316	0.0778144	0.0250159	0.0664465	0.0205511	0.810172	0.975261	FALSE	rs55920933	0.4967	0.0357	20595	0.00309989	0.679691	0.928077	-1.1017	0.754246	0.0357	237	0.0612832	0.313046	0.26855	-0.143205	-1.24491	2.76584e-07	FALSE	FALSE
ADCY9	rs2540031	LINC02861	ENSG00000262185.1	Pituitary	1316	0.0778144	0.0250159	0.0664465	0.0205511	0.810172	0.975261	FALSE	rs62036939	0.1001	0.2425	21281	0.000562215	1.64437	0.986139	-0.806119	0.57755	0.2425	237	0.0114849	0.556967	0.662059	-0.439752	-1.24587	2.76317e-07	FALSE	FALSE
ADCY9	rs2540031	LINC02861	ENSG00000262185.1	Pituitary	1316	0.0778144	0.0250159	0.0664465	0.0205511	0.810172	0.975261	FALSE	rs7204503	0.4486	0.0474	20968	0.00232136	0.757751	0.945149	-1.18022	0.381488	0.0474	237	0.0467232	0.875158	0.325035	-0.072075	-1.2523	2.74547e-07	FALSE	FALSE
ADCY9	rs2540031	LINC02861	ENSG00000262185.1	Pituitary	1316	0.0778144	0.0250159	0.0664465	0.0205511	0.810172	0.975261	FALSE	rs150038185	0.2543	0.0729	19483	0.00166909	1.13997	0.959944	-0.985006	0.890574	0.0729	237	0.0312153	0.137578	0.418875	-0.267431	-1.25244	2.74509e-07	FALSE	FALSE
ADCY9	rs2540031	LINC02861	ENSG00000262185.1	Pituitary	1316	0.0778144	0.0250159	0.0664465	0.0205511	0.810172	0.975261	FALSE	rs150498736	0.872	0.026	19675	0.00441105	0.161119	0.900677	-1.143	0.781552	0.026	237	0.0833085	0.277297	0.212648	-0.111364	-1.25436	2.73981e-07	FALSE	FALSE
ADCY9	rs2540031	LINC02861	ENSG00000262185.1	Pituitary	1316	0.0778144	0.0250159	0.0664465	0.0205511	0.810172	0.975261	FALSE	rs117678112	0.2727	0.0704	19574	0.0017157	1.09687	0.958872	-1.01871	0.717937	0.0704	237	0.0322369	0.361217	0.411057	-0.237896	-1.25661	2.73366e-07	FALSE	FALSE
ADCY9	rs2540031	LINC02861	ENSG00000262185.1	Pituitary	1316	0.0778144	0.0250159	0.0664465	0.0205511	0.810172	0.975261	FALSE	rs57985325	0.3828	0.9504	20968	0.00222353	0.872749	0.947339	-1.11115	0.556724	0.9504	237	0.0447542	0.587714	0.334552	-0.145869	-1.25702	2.73254e-07	FALSE	FALSE
ADCY9	rs2540031	LINC02861	ENSG00000262185.1	Pituitary	1316	0.0778144	0.0250159	0.0664465	0.0205511	0.810172	0.975261	FALSE	rs3789033	0.0961	0.7443	20654	0.000559121	1.66406	0.986215	-0.77661	0.639694	0.7443	237	0.0110852	0.468127	0.669938	-0.480832	-1.25744	2.73138e-07	FALSE	FALSE
ADCY9	rs2540031	LINC02861	ENSG00000262185.1	Pituitary	1316	0.0778144	0.0250159	0.0664465	0.0205511	0.810172	0.975261	FALSE	rs113118615	0.8958	0.104	21310	0.00110679	0.130969	0.973075	-1.79901	0.0599262	0.104	237	0.0226402	1.88134	0.498447	0.537085	-1.26193	2.71916e-07	FALSE	FALSE
ADCY9	rs2540031	LINC02861	ENSG00000262185.1	Pituitary	1316	0.0778144	0.0250159	0.0664465	0.0205511	0.810172	0.975261	FALSE	rs60653998	0.537	0.1205	21304	0.00097343	0.617356	0.976242	-1.68389	0.082482	0.1205	237	0.0199067	1.73646	0.530577	0.4218	-1.26209	2.71872e-07	FALSE	FALSE
ADCY9	rs2540031	LINC02861	ENSG00000262185.1	Pituitary	1316	0.0778144	0.0250159	0.0664465	0.0205511	0.810172	0.975261	FALSE	rs7196217	0.384	0.0499	20967	0.00221097	0.87055	0.947621	-1.11554	0.556724	0.0499	237	0.0444992	0.587714	0.335825	-0.146607	-1.26215	2.71855e-07	FALSE	FALSE
ADCY9	rs2540031	LINC02861	ENSG00000262185.1	Pituitary	1316	0.0778144	0.0250159	0.0664465	0.0205511	0.810172	0.975261	FALSE	rs11076812	0.9027	0.1038	21310	0.00110867	0.122251	0.973031	-1.79926	0.0599262	0.1038	237	0.0226788	1.88134	0.498022	0.536756	-1.2625	2.7176e-07	FALSE	FALSE
ADCY9	rs2540031	LINC02861	ENSG00000262185.1	Pituitary	1316	0.0778144	0.0250159	0.0664465	0.0205511	0.810172	0.975261	FALSE	rs2531972	0.8753	0.9703	20359	0.00374602	0.15693	0.914369	-1.21759	0.387245	0.9703	237	0.0732081	0.864624	0.23509	-0.0461248	-1.26372	2.71429e-07	FALSE	FALSE
ADCY9	rs2540031	LINC02861	ENSG00000262185.1	Pituitary	1316	0.0778144	0.0250159	0.0664465	0.0205511	0.810172	0.975261	FALSE	rs112342675	0.9518	0.1028	21312	0.0011181	0.0604465	0.972808	-1.80063	0.0599262	0.1028	237	0.0228739	1.88134	0.49588	0.535095	-1.26554	2.70937e-07	FALSE	FALSE
ADCY9	rs2540031	LINC02861	ENSG00000262185.1	Pituitary	1316	0.0778144	0.0250159	0.0664465	0.0205511	0.810172	0.975261	FALSE	rs79784851	0.6917	0.0296	19818	0.00386088	0.396549	0.911974	-1.14336	0.756247	0.0296	237	0.0734479	0.310413	0.234502	-0.122317	-1.26568	2.70898e-07	FALSE	FALSE
ADCY9	rs2540031	LINC02861	ENSG00000262185.1	Pituitary	1316	0.0778144	0.0250159	0.0664465	0.0205511	0.810172	0.975261	FALSE	rs79263602	0.2607	0.0729	19483	0.00166909	1.12474	0.959944	-1.00156	0.85321	0.0729	237	0.0312153	0.185024	0.418875	-0.264225	-1.26578	2.70869e-07	FALSE	FALSE
ADCY9	rs2540031	LINC02861	ENSG00000262185.1	Pituitary	1316	0.0778144	0.0250159	0.0664465	0.0205511	0.810172	0.975261	FALSE	rs143312669	0.8621	0.0275	19913	0.00412695	0.173702	0.906475	-1.17109	0.617005	0.0275	237	0.0788859	0.5001	0.221924	-0.0977142	-1.2688	2.70052e-07	FALSE	FALSE
ADCY9	rs2540031	LINC02861	ENSG00000262185.1	Pituitary	1316	0.0778144	0.0250159	0.0664465	0.0205511	0.810172	0.975261	FALSE	rs73503978	0.8413	0.8613	19502	0.000943362	0.200231	0.976959	-1.86566	0.0579179	0.8613	237	0.01766	1.89632	0.560259	0.596568	-1.26909	2.69974e-07	FALSE	FALSE
ADCY9	rs2540031	LINC02861	ENSG00000262185.1	Pituitary	1316	0.0778144	0.0250159	0.0664465	0.0205511	0.810172	0.975261	FALSE	rs7188768	0.4147	0.9522	20968	0.0023029	0.815651	0.945562	-1.14081	0.514956	0.9522	237	0.0463517	0.65114	0.326789	-0.128572	-1.26938	2.69897e-07	FALSE	FALSE
ADCY9	rs2540031	LINC02861	ENSG00000262185.1	Pituitary	1316	0.0778144	0.0250159	0.0664465	0.0205511	0.810172	0.975261	FALSE	rs7184997	0.4199	0.0432	20863	0.00254863	0.806595	0.940101	-1.10173	0.783876	0.0432	237	0.0510407	0.274271	0.305953	-0.1711	-1.27283	2.68966e-07	FALSE	FALSE
ADCY9	rs2540031	LINC02861	ENSG00000262185.1	Pituitary	1316	0.0778144	0.0250159	0.0664465	0.0205511	0.810172	0.975261	FALSE	rs142625018	0.486	0.0407	20843	0.00270072	0.696685	0.936752	-1.15301	0.544966	0.0407	237	0.0540347	0.605321	0.293984	-0.120199	-1.27321	2.68865e-07	FALSE	FALSE
ADCY9	rs2540031	LINC02861	ENSG00000262185.1	Pituitary	1316	0.0778144	0.0250159	0.0664465	0.0205511	0.810172	0.975261	FALSE	rs11644407	0.4678	0.9526	20968	0.00232136	0.726063	0.945149	-1.20244	0.381488	0.9526	237	0.0467232	0.875158	0.325035	-0.072075	-1.27452	2.68514e-07	FALSE	FALSE
ADCY9	rs2540031	LINC02861	ENSG00000262185.1	Pituitary	1316	0.0778144	0.0250159	0.0664465	0.0205511	0.810172	0.975261	FALSE	rs76013024	0.2814	0.9297	19574	0.00171795	1.07718	0.95882	-1.03863	0.717937	0.9297	237	0.0322793	0.361217	0.410739	-0.237647	-1.27628	2.68041e-07	FALSE	FALSE
ADCY9	rs2540031	LINC02861	ENSG00000262185.1	Pituitary	1316	0.0778144	0.0250159	0.0664465	0.0205511	0.810172	0.975261	FALSE	rs142997742	0.8357	0.0272	19913	0.00417118	0.207397	0.905568	-1.16046	0.798322	0.0272	237	0.0797314	0.255519	0.220089	-0.117103	-1.27756	2.67697e-07	FALSE	FALSE
ADCY9	rs2540031	LINC02861	ENSG00000262185.1	Pituitary	1316	0.0778144	0.0250159	0.0664465	0.0205511	0.810172	0.975261	FALSE	rs75739699	0.2825	0.9297	19574	0.00171795	1.07472	0.95882	-1.04117	0.717937	0.9297	237	0.0322793	0.361217	0.410739	-0.237647	-1.27882	2.67362e-07	FALSE	FALSE
ADCY9	rs2540031	LINC02861	ENSG00000262185.1	Pituitary	1316	0.0778144	0.0250159	0.0664465	0.0205511	0.810172	0.975261	FALSE	rs77061948	0.2837	0.07	19574	0.00172476	1.07204	0.958663	-1.04212	0.717937	0.07	237	0.0324071	0.361217	0.409783	-0.236899	-1.27902	2.67308e-07	FALSE	FALSE
ADCY9	rs2540031	LINC02861	ENSG00000262185.1	Pituitary	1316	0.0778144	0.0250159	0.0664465	0.0205511	0.810172	0.975261	FALSE	rs118058843	0.2652	0.0728	19483	0.0016712	1.11418	0.959896	-1.01232	0.890574	0.0728	237	0.0312548	0.137578	0.418567	-0.267169	-1.27949	2.67181e-07	FALSE	FALSE
ADCY9	rs2540031	LINC02861	ENSG00000262185.1	Pituitary	1316	0.0778144	0.0250159	0.0664465	0.0205511	0.810172	0.975261	FALSE	rs11641844	0.4085	0.1564	21304	0.000781905	0.826536	0.980827	-1.6421	0.0989135	0.1564	237	0.01599	1.65014	0.584567	0.356664	-1.28543	2.65598e-07	FALSE	FALSE
ADCY9	rs2540031	LINC02861	ENSG00000262185.1	Pituitary	1316	0.0778144	0.0250159	0.0664465	0.0205511	0.810172	0.975261	FALSE	rs62036898	0.4735	0.9521	20967	0.00229845	0.716796	0.945661	-1.21332	0.381488	0.9521	237	0.0462598	0.875158	0.327226	-0.0728616	-1.28618	2.654e-07	FALSE	FALSE
ADCY9	rs2540031	LINC02861	ENSG00000262185.1	Pituitary	1316	0.0778144	0.0250159	0.0664465	0.0205511	0.810172	0.975261	FALSE	rs55986407	0.5643	0.1206	21304	0.000972733	0.576466	0.976259	-1.70806	0.082482	0.1206	237	0.0198924	1.73646	0.530755	0.421879	-1.28619	2.65399e-07	FALSE	FALSE
ADCY9	rs2540031	LINC02861	ENSG00000262185.1	Pituitary	1316	0.0778144	0.0250159	0.0664465	0.0205511	0.810172	0.975261	FALSE	rs116875306	0.9272	0.9726	20129	0.00409715	0.0913682	0.907088	-1.18427	0.647369	0.9726	237	0.0791657	0.45742	0.221314	-0.10192	-1.28619	2.65399e-07	FALSE	FALSE
ADCY9	rs2540031	LINC02861	ENSG00000262185.1	Pituitary	1316	0.0778144	0.0250159	0.0664465	0.0205511	0.810172	0.975261	FALSE	rs2238457	0.2475	0.8703	21300	0.000914113	1.15644	0.977658	-1.2469	0.254004	0.8703	237	0.0186901	1.14068	0.546247	-0.0397277	-1.28663	2.65282e-07	FALSE	FALSE
ADCY9	rs2540031	LINC02861	ENSG00000262185.1	Pituitary	1316	0.0778144	0.0250159	0.0664465	0.0205511	0.810172	0.975261	FALSE	rs145330691	0.2903	0.0699	19575	0.00172695	1.05746	0.958613	-1.05642	0.717937	0.0699	237	0.03245	0.361217	0.409463	-0.236649	-1.29307	2.63578e-07	FALSE	FALSE
ADCY9	rs2540031	LINC02861	ENSG00000262185.1	Pituitary	1316	0.0778144	0.0250159	0.0664465	0.0205511	0.810172	0.975261	FALSE	rs75592178	0.9449	0.0337	19971	0.00337946	0.0691126	0.922095	-1.27393	0.319848	0.0337	237	0.0647858	0.99477	0.257774	-0.0215083	-1.29544	2.62954e-07	FALSE	FALSE
ADCY9	rs2540031	LINC02861	ENSG00000262185.1	Pituitary	1316	0.0778144	0.0250159	0.0664465	0.0205511	0.810172	0.975261	FALSE	rs62039135	0.1089	0.2593	21274	0.000537891	1.60316	0.986731	-0.893163	0.498347	0.2593	237	0.0109844	0.677093	0.671954	-0.403271	-1.29643	2.62693e-07	FALSE	FALSE
ADCY9	rs2540031	LINC02861	ENSG00000262185.1	Pituitary	1316	0.0778144	0.0250159	0.0664465	0.0205511	0.810172	0.975261	FALSE	rs8047062	0.9208	0.8964	21310	0.00111056	0.0994261	0.972986	-1.80089	0.0648914	0.8964	237	0.0227175	1.84601	0.497595	0.503662	-1.29723	2.62485e-07	FALSE	FALSE
ADCY9	rs2540031	LINC02861	ENSG00000262185.1	Pituitary	1316	0.0778144	0.0250159	0.0664465	0.0205511	0.810172	0.975261	FALSE	rs56351384	0.8253	0.9677	20332	0.00345832	0.220733	0.920422	-1.24309	0.398014	0.9677	237	0.0674961	0.845173	0.250011	-0.0545547	-1.29764	2.62376e-07	FALSE	FALSE
ADCY9	rs2540031	LINC02861	ENSG00000262185.1	Pituitary	1316	0.0778144	0.0250159	0.0664465	0.0205511	0.810172	0.975261	FALSE	rs7186627	0.931	0.8965	21310	0.00111151	0.0865867	0.972963	-1.80164	0.0648914	0.8965	237	0.0227369	1.84601	0.497382	0.503511	-1.29813	2.62249e-07	FALSE	FALSE
ADCY9	rs2540031	LINC02861	ENSG00000262185.1	Pituitary	1316	0.0778144	0.0250159	0.0664465	0.0205511	0.810172	0.975261	FALSE	rs72760822	0.8279	0.9677	20332	0.00345832	0.217396	0.920422	-1.24376	0.398014	0.9677	237	0.0674961	0.845173	0.250011	-0.0545547	-1.29831	2.62199e-07	FALSE	FALSE
ADCY9	rs2540031	LINC02861	ENSG00000262185.1	Pituitary	1316	0.0778144	0.0250159	0.0664465	0.0205511	0.810172	0.975261	FALSE	rs72760814	0.3905	0.0778	21325	0.00143646	0.858711	0.965333	-1.32508	0.231124	0.0778	237	0.0294047	1.19747	0.433487	0.0266676	-1.29841	2.62174e-07	FALSE	FALSE
ADCY9	rs2540031	LINC02861	ENSG00000262185.1	Pituitary	1316	0.0778144	0.0250159	0.0664465	0.0205511	0.810172	0.975261	FALSE	rs67258937	0.9479	0.028	20187	0.0040003	0.0653441	0.909085	-1.19697	0.656109	0.028	237	0.0775171	0.445292	0.224962	-0.105118	-1.30209	2.61211e-07	FALSE	FALSE
ADCY9	rs2540031	LINC02861	ENSG00000262185.1	Pituitary	1316	0.0778144	0.0250159	0.0664465	0.0205511	0.810172	0.975261	FALSE	rs146556135	0.6956	0.968	19557	0.00362795	0.391267	0.916843	-1.17334	0.744122	0.968	237	0.0681077	0.3264	0.248323	-0.129497	-1.30283	2.61018e-07	FALSE	FALSE
ADCY9	rs2540031	LINC02861	ENSG00000262185.1	Pituitary	1316	0.0778144	0.0250159	0.0664465	0.0205511	0.810172	0.975261	FALSE	rs8054755	0.3922	0.0499	19782	0.00234341	0.855634	0.944657	-1.10131	0.896171	0.0499	237	0.0444992	0.1305	0.335825	-0.201745	-1.30305	2.6096e-07	FALSE	FALSE
ADCY9	rs2540031	LINC02861	ENSG00000262185.1	Pituitary	1316	0.0778144	0.0250159	0.0664465	0.0205511	0.810172	0.975261	FALSE	rs139644916	0.3922	0.9501	19782	0.00234341	0.855634	0.944657	-1.10131	0.896171	0.9501	237	0.0444992	0.1305	0.335825	-0.201745	-1.30305	2.6096e-07	FALSE	FALSE
ADCY9	rs2540031	LINC02861	ENSG00000262185.1	Pituitary	1316	0.0778144	0.0250159	0.0664465	0.0205511	0.810172	0.975261	FALSE	rs147176253	0.4611	0.0469	19576	0.00251162	0.737037	0.940919	-1.15886	0.576578	0.0469	237	0.0471966	0.55839	0.322828	-0.144586	-1.30345	2.60857e-07	FALSE	FALSE
ADCY9	rs2540031	LINC02861	ENSG00000262185.1	Pituitary	1316	0.0778144	0.0250159	0.0664465	0.0205511	0.810172	0.975261	FALSE	rs73490529	0.9186	0.9719	20187	0.00398647	0.102197	0.90937	-1.19574	0.683108	0.9719	237	0.0772492	0.408226	0.225566	-0.109016	-1.30475	2.60516e-07	FALSE	FALSE
ADCY9	rs2540031	LINC02861	ENSG00000262185.1	Pituitary	1316	0.0778144	0.0250159	0.0664465	0.0205511	0.810172	0.975261	FALSE	rs112517514	0.9479	0.028	20187	0.0040003	0.0653441	0.909085	-1.19697	0.683108	0.028	237	0.0775171	0.408226	0.224962	-0.108677	-1.30565	2.60283e-07	FALSE	FALSE
ADCY9	rs2540031	LINC02861	ENSG00000262185.1	Pituitary	1316	0.0778144	0.0250159	0.0664465	0.0205511	0.810172	0.975261	FALSE	rs114096429	0.9479	0.972	20187	0.0040003	0.0653441	0.909085	-1.19697	0.683108	0.972	237	0.0775171	0.408226	0.224962	-0.108677	-1.30565	2.60283e-07	FALSE	FALSE
ADCY9	rs2540031	LINC02861	ENSG00000262185.1	Pituitary	1316	0.0778144	0.0250159	0.0664465	0.0205511	0.810172	0.975261	FALSE	rs73490525	0.9479	0.972	20187	0.0040003	0.0653441	0.909085	-1.19697	0.683108	0.972	237	0.0775171	0.408226	0.224962	-0.108677	-1.30565	2.60283e-07	FALSE	FALSE
ADCY9	rs2540031	LINC02861	ENSG00000262185.1	Pituitary	1316	0.0778144	0.0250159	0.0664465	0.0205511	0.810172	0.975261	FALSE	rs76760526	0.9479	0.028	20187	0.0040003	0.0653441	0.909085	-1.19697	0.683108	0.028	237	0.0775171	0.408226	0.224962	-0.108677	-1.30565	2.60283e-07	FALSE	FALSE
ADCY9	rs2540031	LINC02861	ENSG00000262185.1	Pituitary	1316	0.0778144	0.0250159	0.0664465	0.0205511	0.810172	0.975261	FALSE	rs77208673	0.9479	0.028	20187	0.0040003	0.0653441	0.909085	-1.19697	0.683108	0.028	237	0.0775171	0.408226	0.224962	-0.108677	-1.30565	2.60283e-07	FALSE	FALSE
ADCY9	rs2540031	LINC02861	ENSG00000262185.1	Pituitary	1316	0.0778144	0.0250159	0.0664465	0.0205511	0.810172	0.975261	FALSE	rs79602857	0.9479	0.028	20187	0.0040003	0.0653441	0.909085	-1.19697	0.683108	0.028	237	0.0775171	0.408226	0.224962	-0.108677	-1.30565	2.60283e-07	FALSE	FALSE
ADCY9	rs2540031	LINC02861	ENSG00000262185.1	Pituitary	1316	0.0778144	0.0250159	0.0664465	0.0205511	0.810172	0.975261	FALSE	rs79964474	0.9479	0.028	20187	0.0040003	0.0653441	0.909085	-1.19697	0.683108	0.028	237	0.0775171	0.408226	0.224962	-0.108677	-1.30565	2.60283e-07	FALSE	FALSE
ADCY9	rs2540031	LINC02861	ENSG00000262185.1	Pituitary	1316	0.0778144	0.0250159	0.0664465	0.0205511	0.810172	0.975261	FALSE	rs73490519	0.9359	0.0281	20187	0.00398647	0.080424	0.90937	-1.19755	0.683108	0.0281	237	0.0772492	0.408226	0.225566	-0.109016	-1.30656	2.60046e-07	FALSE	FALSE
ADCY9	rs2540031	LINC02861	ENSG00000262185.1	Pituitary	1316	0.0778144	0.0250159	0.0664465	0.0205511	0.810172	0.975261	FALSE	rs17136664	0.7907	0.9592	20624	0.00272299	0.265402	0.936264	-1.34353	0.231104	0.9592	237	0.0539079	1.19752	0.294472	0.0367399	-1.30679	2.59987e-07	FALSE	FALSE
ADCY9	rs2540031	LINC02861	ENSG00000262185.1	Pituitary	1316	0.0778144	0.0250159	0.0664465	0.0205511	0.810172	0.975261	FALSE	rs56924460	0.9706	0.028	20187	0.0040003	0.0368558	0.909085	-1.1983	0.683108	0.028	237	0.0775171	0.408226	0.224962	-0.108677	-1.30697	2.59939e-07	FALSE	FALSE
ADCY9	rs2540031	LINC02861	ENSG00000262185.1	Pituitary	1316	0.0778144	0.0250159	0.0664465	0.0205511	0.810172	0.975261	FALSE	rs57927148	0.9733	0.028	20187	0.0040003	0.0334697	0.909085	-1.1984	0.683108	0.028	237	0.0775171	0.408226	0.224962	-0.108677	-1.30708	2.59911e-07	FALSE	FALSE
ADCY9	rs2540031	LINC02861	ENSG00000262185.1	Pituitary	1316	0.0778144	0.0250159	0.0664465	0.0205511	0.810172	0.975261	FALSE	rs117808654	0.6574	0.0325	19914	0.00350991	0.443506	0.919331	-1.16828	0.832695	0.0325	237	0.0670946	0.211246	0.251131	-0.138992	-1.30728	2.5986e-07	FALSE	FALSE
ADCY9	rs2540031	LINC02861	ENSG00000262185.1	Pituitary	1316	0.0778144	0.0250159	0.0664465	0.0205511	0.810172	0.975261	FALSE	rs115040367	0.9546	0.0281	20187	0.00398647	0.0569312	0.90937	-1.19901	0.683108	0.0281	237	0.0772492	0.408226	0.225566	-0.109016	-1.30803	2.59664e-07	FALSE	FALSE
ADCY9	rs2540031	LINC02861	ENSG00000262185.1	Pituitary	1316	0.0778144	0.0250159	0.0664465	0.0205511	0.810172	0.975261	FALSE	rs75798883	0.1155	0.2575	21272	0.000540389	1.57395	0.98667	-0.936741	0.462592	0.2575	237	0.0110344	0.734585	0.670953	-0.374749	-1.31149	2.58768e-07	FALSE	FALSE
ADCY9	rs2540031	LINC02861	ENSG00000262185.1	Pituitary	1316	0.0778144	0.0250159	0.0664465	0.0205511	0.810172	0.975261	FALSE	rs77747467	0.4604	0.0424	20863	0.00259455	0.738188	0.939087	-1.14329	0.783876	0.0424	237	0.0519603	0.274271	0.302174	-0.168528	-1.31182	2.58682e-07	FALSE	FALSE
ADCY9	rs2540031	LINC02861	ENSG00000262185.1	Pituitary	1316	0.0778144	0.0250159	0.0664465	0.0205511	0.810172	0.975261	FALSE	rs11860438	0.4625	0.9576	20863	0.00259455	0.734736	0.939087	-1.14568	0.783876	0.9576	237	0.0519603	0.274271	0.302174	-0.168528	-1.31421	2.58065e-07	FALSE	FALSE
ADCY9	rs2540031	LINC02861	ENSG00000262185.1	Pituitary	1316	0.0778144	0.0250159	0.0664465	0.0205511	0.810172	0.975261	FALSE	rs58381548	0.9652	0.0284	20187	0.00394558	0.0436292	0.910217	-1.20431	0.683108	0.0284	237	0.0764567	0.408226	0.227372	-0.110033	-1.31434	2.5803e-07	FALSE	FALSE
ADCY9	rs2540031	LINC02861	ENSG00000262185.1	Pituitary	1316	0.0778144	0.0250159	0.0664465	0.0205511	0.810172	0.975261	FALSE	rs77896176	0.4628	0.0424	20863	0.00259455	0.734244	0.939087	-1.14602	0.783876	0.0424	237	0.0519603	0.274271	0.302174	-0.168528	-1.31455	2.57978e-07	FALSE	FALSE
ADCY9	rs2540031	LINC02861	ENSG00000262185.1	Pituitary	1316	0.0778144	0.0250159	0.0664465	0.0205511	0.810172	0.975261	FALSE	rs62036897	0.5019	0.9522	20967	0.00230301	0.671503	0.945559	-1.24214	0.381488	0.9522	237	0.0463517	0.875158	0.326789	-0.0727043	-1.31484	2.57902e-07	FALSE	FALSE
ADCY9	rs2540031	LINC02861	ENSG00000262185.1	Pituitary	1316	0.0778144	0.0250159	0.0664465	0.0205511	0.810172	0.975261	FALSE	rs4786447	0.3675	0.9444	20010	0.00209175	0.901166	0.950305	-1.11505	0.725335	0.9444	237	0.0401782	0.351338	0.358976	-0.200189	-1.31524	2.57799e-07	FALSE	FALSE
ADCY9	rs2540031	LINC02861	ENSG00000262185.1	Pituitary	1316	0.0778144	0.0250159	0.0664465	0.0205511	0.810172	0.975261	FALSE	rs140349522	0.6306	0.9606	18341	0.00316612	0.480883	0.926653	-1.19913	0.551532	0.9606	237	0.055742	0.595466	0.287569	-0.118553	-1.31768	2.57169e-07	FALSE	FALSE
ADCY9	rs2540031	LINC02861	ENSG00000262185.1	Pituitary	1316	0.0778144	0.0250159	0.0664465	0.0205511	0.810172	0.975261	FALSE	rs60311156	0.952	0.028	20187	0.0040003	0.0601954	0.909085	-1.19727	0.836297	0.028	237	0.0775171	0.206632	0.224962	-0.122619	-1.31989	2.56604e-07	FALSE	FALSE
ADCY9	rs2540031	LINC02861	ENSG00000262185.1	Pituitary	1316	0.0778144	0.0250159	0.0664465	0.0205511	0.810172	0.975261	FALSE	rs59910975	0.5072	0.0479	20967	0.00229845	0.663204	0.945661	-1.24829	0.381488	0.0479	237	0.0462598	0.875158	0.327226	-0.0728616	-1.32115	2.5628e-07	FALSE	FALSE
ADCY9	rs2540031	LINC02861	ENSG00000262185.1	Pituitary	1316	0.0778144	0.0250159	0.0664465	0.0205511	0.810172	0.975261	FALSE	rs74696794	0.4696	0.9576	20863	0.00259455	0.72313	0.939087	-1.15362	0.783876	0.9576	237	0.0519603	0.274271	0.302174	-0.168528	-1.32215	2.56023e-07	FALSE	FALSE
ADCY9	rs2540031	LINC02861	ENSG00000262185.1	Pituitary	1316	0.0778144	0.0250159	0.0664465	0.0205511	0.810172	0.975261	FALSE	rs887244	0.9199	0.0281	20187	0.00398647	0.10056	0.90937	-1.19589	0.913024	0.0281	237	0.0772492	0.109225	0.225566	-0.126466	-1.32236	2.55971e-07	FALSE	FALSE
ADCY9	rs2540031	LINC02861	ENSG00000262185.1	Pituitary	1316	0.0778144	0.0250159	0.0664465	0.0205511	0.810172	0.975261	FALSE	rs76461040	0.4719	0.9576	20863	0.00259455	0.719391	0.939087	-1.15616	0.783876	0.9576	237	0.0519603	0.274271	0.302174	-0.168528	-1.32468	2.55376e-07	FALSE	FALSE
ADCY9	rs2540031	LINC02861	ENSG00000262185.1	Pituitary	1316	0.0778144	0.0250159	0.0664465	0.0205511	0.810172	0.975261	FALSE	rs11076790	0.1138	0.257	21274	0.000541025	1.58134	0.986655	-0.924667	0.498347	0.257	237	0.0110484	0.677093	0.670673	-0.401615	-1.32628	2.54968e-07	FALSE	FALSE
ADCY9	rs2540031	LINC02861	ENSG00000262185.1	Pituitary	1316	0.0778144	0.0250159	0.0664465	0.0205511	0.810172	0.975261	FALSE	rs2283500	0.4119	0.8911	21307	0.00106295	0.820555	0.974114	-1.49909	0.150455	0.8911	237	0.0217404	1.43793	0.508585	0.17055	-1.32854	2.54393e-07	FALSE	FALSE
ADCY9	rs2540031	LINC02861	ENSG00000262185.1	Pituitary	1316	0.0778144	0.0250159	0.0664465	0.0205511	0.810172	0.975261	FALSE	rs61683907	0.7615	0.0484	20969	0.00227568	0.303512	0.94617	-1.41739	0.186189	0.0484	237	0.0458059	1.32194	0.3294	0.0880251	-1.32936	2.54184e-07	FALSE	FALSE
ADCY9	rs2540031	LINC02861	ENSG00000262185.1	Pituitary	1316	0.0778144	0.0250159	0.0664465	0.0205511	0.810172	0.975261	FALSE	rs3730129	0.5256	0.0564	20668	0.00199813	0.634737	0.952423	-1.33085	0.268784	0.0564	237	0.0396419	1.10587	0.362074	-0.00336877	-1.33421	2.52953e-07	FALSE	FALSE
ADCY9	rs2540031	LINC02861	ENSG00000262185.1	Pituitary	1316	0.0778144	0.0250159	0.0664465	0.0205511	0.810172	0.975261	FALSE	rs72760812	0.7702	0.0359	20359	0.003119	0.292113	0.927665	-1.27365	0.398014	0.0359	237	0.0609544	0.845173	0.269608	-0.0607941	-1.33444	2.52896e-07	FALSE	FALSE
ADCY9	rs2540031	LINC02861	ENSG00000262185.1	Pituitary	1316	0.0778144	0.0250159	0.0664465	0.0205511	0.810172	0.975261	FALSE	rs7195913	0.9366	0.8846	20320	0.00105953	0.0795439	0.974195	-1.82552	0.0695843	0.8846	237	0.0206666	1.81461	0.521236	0.489889	-1.33563	2.52596e-07	FALSE	FALSE
ADCY9	rs2540031	LINC02861	ENSG00000262185.1	Pituitary	1316	0.0778144	0.0250159	0.0664465	0.0205511	0.810172	0.975261	FALSE	rs73490533	0.9334	0.0297	20187	0.00377793	0.0835679	0.913702	-1.22179	0.691907	0.0297	237	0.0732081	0.396268	0.23509	-0.11554	-1.33733	2.52167e-07	FALSE	FALSE
ADCY9	rs2540031	LINC02861	ENSG00000262185.1	Pituitary	1316	0.0778144	0.0250159	0.0664465	0.0205511	0.810172	0.975261	FALSE	rs9923408	0.6522	0.0364	20767	0.00301729	0.450708	0.929859	-1.23418	0.524696	0.0364	237	0.0601483	0.636123	0.272238	-0.10381	-1.33799	2.52001e-07	FALSE	FALSE
ADCY9	rs2540031	LINC02861	ENSG00000262185.1	Pituitary	1316	0.0778144	0.0250159	0.0664465	0.0205511	0.810172	0.975261	FALSE	rs12598654	0.2025	0.1209	21300	0.000970833	1.27446	0.976304	-1.07835	0.504566	0.1209	237	0.0198498	0.667323	0.531289	-0.260588	-1.33894	2.51762e-07	FALSE	FALSE
ADCY9	rs2540031	LINC02861	ENSG00000262185.1	Pituitary	1316	0.0778144	0.0250159	0.0664465	0.0205511	0.810172	0.975261	FALSE	rs146214194	0.3159	0.0668	19485	0.00180941	1.00292	0.956722	-1.0889	0.890574	0.0668	237	0.0338431	0.137578	0.399339	-0.251083	-1.33999	2.51498e-07	FALSE	FALSE
ADCY9	rs2540031	LINC02861	ENSG00000262185.1	Pituitary	1316	0.0778144	0.0250159	0.0664465	0.0205511	0.810172	0.975261	FALSE	rs28562961	0.2855	0.1178	21304	0.000992693	1.06805	0.975784	-1.30382	0.258746	0.1178	237	0.0203006	1.12936	0.525693	-0.0377018	-1.34152	2.51113e-07	FALSE	FALSE
ADCY9	rs2540031	LINC02861	ENSG00000262185.1	Pituitary	1316	0.0778144	0.0250159	0.0664465	0.0205511	0.810172	0.975261	FALSE	rs11644449	0.5278	0.048	20967	0.0022939	0.631368	0.945763	-1.26869	0.381488	0.048	237	0.0461683	0.875158	0.327662	-0.0730188	-1.34171	2.51064e-07	FALSE	FALSE
ADCY9	rs2540031	LINC02861	ENSG00000262185.1	Pituitary	1316	0.0778144	0.0250159	0.0664465	0.0205511	0.810172	0.975261	FALSE	rs2532015	0.2674	0.3879	20631	0.000448669	1.10907	0.988908	-1.64256	0.107234	0.3879	237	0.00888545	1.61075	0.716893	0.299031	-1.34352	2.50609e-07	FALSE	FALSE
ADCY9	rs2540031	LINC02861	ENSG00000262185.1	Pituitary	1316	0.0778144	0.0250159	0.0664465	0.0205511	0.810172	0.975261	FALSE	rs143856531	0.9399	0.0291	20307	0.00383068	0.0753955	0.912603	-1.21605	0.87876	0.0291	237	0.0746714	0.152541	0.23155	-0.128996	-1.34505	2.50228e-07	FALSE	FALSE
ADCY9	rs2540031	LINC02861	ENSG00000262185.1	Pituitary	1316	0.0778144	0.0250159	0.0664465	0.0205511	0.810172	0.975261	FALSE	rs117161613	0.4986	0.9584	20892	0.00263857	0.676694	0.938118	-1.17647	0.862259	0.9584	237	0.0529153	0.173499	0.298348	-0.172668	-1.34914	2.49206e-07	FALSE	FALSE
ADCY9	rs2540031	LINC02861	ENSG00000262185.1	Pituitary	1316	0.0778144	0.0250159	0.0664465	0.0205511	0.810172	0.975261	FALSE	rs61523483	0.1225	0.7384	21276	0.000534773	1.54436	0.986807	-0.987239	0.446868	0.7384	237	0.0109217	0.760647	0.673214	-0.36447	-1.35171	2.48567e-07	FALSE	FALSE
ADCY9	rs2540031	LINC02861	ENSG00000262185.1	Pituitary	1316	0.0778144	0.0250159	0.0664465	0.0205511	0.810172	0.975261	FALSE	rs2283488	0.1173	0.2584	21276	0.000539059	1.56621	0.986703	-0.949904	0.498347	0.2584	237	0.0110093	0.677093	0.671456	-0.402626	-1.35253	2.48363e-07	FALSE	FALSE
ADCY9	rs2540031	LINC02861	ENSG00000262185.1	Pituitary	1316	0.0778144	0.0250159	0.0664465	0.0205511	0.810172	0.975261	FALSE	rs137967419	0.6949	0.0389	20479	0.00287053	0.392214	0.933042	-1.28008	0.415689	0.0389	237	0.0564291	0.813923	0.285066	-0.0733585	-1.35344	2.48137e-07	FALSE	FALSE
ADCY9	rs2540031	LINC02861	ENSG00000262185.1	Pituitary	1316	0.0778144	0.0250159	0.0664465	0.0205511	0.810172	0.975261	FALSE	rs62039260	0.6292	0.0392	20798	0.00280574	0.482853	0.934454	-1.25357	0.507243	0.0392	237	0.0560148	0.663137	0.28657	-0.105826	-1.3594	2.46663e-07	FALSE	FALSE
ADCY9	rs2540031	LINC02861	ENSG00000262185.1	Pituitary	1316	0.0778144	0.0250159	0.0664465	0.0205511	0.810172	0.975261	FALSE	rs55916120	0.8173	0.967	20332	0.00338741	0.231019	0.921926	-1.25045	0.59211	0.967	237	0.0661121	0.535781	0.253916	-0.110014	-1.36046	2.464e-07	FALSE	FALSE
ADCY9	rs2540031	LINC02861	ENSG00000262185.1	Pituitary	1316	0.0778144	0.0250159	0.0664465	0.0205511	0.810172	0.975261	FALSE	rs13331751	0.8186	0.051	17242	0.00263369	0.229346	0.938225	-1.36745	0.269341	0.051	237	0.0435898	1.10458	0.340446	-0.00040656	-1.36786	2.44584e-07	FALSE	FALSE
ADCY9	rs2540031	LINC02861	ENSG00000262185.1	Pituitary	1316	0.0778144	0.0250159	0.0664465	0.0205511	0.810172	0.975261	FALSE	rs55870146	0.6499	0.0372	20530	0.00298896	0.453901	0.930471	-1.23716	0.672073	0.0372	237	0.0589037	0.423305	0.2764	-0.136995	-1.37415	2.4305e-07	FALSE	FALSE
ADCY9	rs2540031	LINC02861	ENSG00000262185.1	Pituitary	1316	0.0778144	0.0250159	0.0664465	0.0205511	0.810172	0.975261	FALSE	rs12921710	0.6089	0.1055	21318	0.00109247	0.511644	0.973414	-1.68628	0.104728	0.1055	237	0.0223557	1.62235	0.501608	0.311939	-1.37434	2.43004e-07	FALSE	FALSE
ADCY9	rs2540031	LINC02861	ENSG00000262185.1	Pituitary	1316	0.0778144	0.0250159	0.0664465	0.0205511	0.810172	0.975261	FALSE	rs8062607	0.1211	0.2577	21274	0.000540064	1.55017	0.986678	-0.973667	0.498347	0.2577	237	0.0110288	0.677093	0.671065	-0.402121	-1.37579	2.42653e-07	FALSE	FALSE
ADCY9	rs2540031	LINC02861	ENSG00000262185.1	Pituitary	1316	0.0778144	0.0250159	0.0664465	0.0205511	0.810172	0.975261	FALSE	rs28638250	0.5028	0.9568	20863	0.00254863	0.670091	0.940101	-1.19648	0.962256	0.9568	237	0.0510407	0.0473227	0.305953	-0.182265	-1.37875	2.41936e-07	FALSE	FALSE
ADCY9	rs2540031	LINC02861	ENSG00000262185.1	Pituitary	1316	0.0778144	0.0250159	0.0664465	0.0205511	0.810172	0.975261	FALSE	rs12447040	0.3756	0.0906	21215	0.00125737	0.886033	0.969524	-1.36484	0.257029	0.0906	237	0.0256058	1.13344	0.467719	-0.0148551	-1.3797	2.41707e-07	FALSE	FALSE
ADCY9	rs2540031	LINC02861	ENSG00000262185.1	Pituitary	1316	0.0778144	0.0250159	0.0664465	0.0205511	0.810172	0.975261	FALSE	rs8056300	0.5598	0.941	20971	0.00188768	0.583139	0.954935	-1.38746	0.257438	0.941	237	0.0379997	1.13247	0.371903	0.00594922	-1.38151	2.41268e-07	FALSE	FALSE
ADCY9	rs2540031	LINC02861	ENSG00000262185.1	Pituitary	1316	0.0778144	0.0250159	0.0664465	0.0205511	0.810172	0.975261	FALSE	rs72760827	0.9527	0.0317	20198	0.00354496	0.0593165	0.918591	-1.25252	0.77088	0.0317	237	0.068731	0.291224	0.246627	-0.131139	-1.38366	2.40751e-07	FALSE	FALSE
ADCY9	rs2540031	LINC02861	ENSG00000262185.1	Pituitary	1316	0.0778144	0.0250159	0.0664465	0.0205511	0.810172	0.975261	FALSE	rs12149274	0.2111	0.1128	21309	0.00103061	1.25055	0.974882	-1.07979	0.639567	0.1128	237	0.021081	0.468304	0.51628	-0.306512	-1.3863	2.40115e-07	FALSE	FALSE
ADCY9	rs2540031	LINC02861	ENSG00000262185.1	Pituitary	1316	0.0778144	0.0250159	0.0664465	0.0205511	0.810172	0.975261	FALSE	rs150486794	0.5407	0.051	20859	0.002177	0.611755	0.948384	-1.3045	0.398095	0.051	237	0.0435898	0.845028	0.340446	-0.0865439	-1.39104	2.38979e-07	FALSE	FALSE
ADCY9	rs2540031	LINC02861	ENSG00000262185.1	Pituitary	1316	0.0778144	0.0250159	0.0664465	0.0205511	0.810172	0.975261	FALSE	rs55690260	0.08779	0.3264	21270	0.000469969	1.70717	0.988387	-0.787528	0.985788	0.3264	237	0.00959554	0.017813	0.701032	-0.603598	-1.39113	2.38959e-07	FALSE	FALSE
ADCY9	rs2540031	LINC02861	ENSG00000262185.1	Pituitary	1316	0.0778144	0.0250159	0.0664465	0.0205511	0.810172	0.975261	FALSE	rs7184340	0.4861	0.0479	20967	0.00229845	0.696525	0.945661	-1.22687	0.658205	0.0479	237	0.0462598	0.442393	0.327226	-0.166152	-1.39302	2.38508e-07	FALSE	FALSE
ADCY9	rs2540031	LINC02861	ENSG00000262185.1	Pituitary	1316	0.0778144	0.0250159	0.0664465	0.0205511	0.810172	0.975261	FALSE	rs7193809	0.5407	0.9566	20863	0.00253742	0.611755	0.940349	-1.23366	0.783876	0.9566	237	0.0508161	0.274271	0.30689	-0.171741	-1.4054	2.35573e-07	FALSE	FALSE
ADCY9	rs2540031	LINC02861	ENSG00000262185.1	Pituitary	1316	0.0778144	0.0250159	0.0664465	0.0205511	0.810172	0.975261	FALSE	rs35581149	0.6844	0.9609	20792	0.00281344	0.406466	0.934286	-1.28404	0.588986	0.9609	237	0.0561522	0.540306	0.28607	-0.126729	-1.41077	2.34311e-07	FALSE	FALSE
ADCY9	rs2540031	LINC02861	ENSG00000262185.1	Pituitary	1316	0.0778144	0.0250159	0.0664465	0.0205511	0.810172	0.975261	FALSE	rs17136625	0.3436	0.0667	20961	0.00168434	0.947076	0.959593	-1.17402	0.770699	0.0667	237	0.0338902	0.291461	0.399005	-0.237637	-1.41166	2.34103e-07	FALSE	FALSE
ADCY9	rs2540031	LINC02861	ENSG00000262185.1	Pituitary	1316	0.0778144	0.0250159	0.0664465	0.0205511	0.810172	0.975261	FALSE	rs7195468	0.2049	0.3224	21267	0.000473058	1.26771	0.988312	-1.43043	0.184311	0.3224	237	0.00965724	1.3276	0.699687	0.0151399	-1.41529	2.33254e-07	FALSE	FALSE
ADCY9	rs2540031	LINC02861	ENSG00000262185.1	Pituitary	1316	0.0778144	0.0250159	0.0664465	0.0205511	0.810172	0.975261	FALSE	rs138492588	0.968	0.0341	20795	0.0032088	0.0401168	0.925737	-1.29933	0.626422	0.0341	237	0.0640524	0.486769	0.259958	-0.119727	-1.41905	2.32378e-07	FALSE	FALSE
ADCY9	rs2540031	LINC02861	ENSG00000262185.1	Pituitary	1316	0.0778144	0.0250159	0.0664465	0.0205511	0.810172	0.975261	FALSE	rs3827526	0.4887	0.0594	20970	0.00187585	0.692378	0.955204	-1.32387	0.410576	0.0594	237	0.0377598	0.82288	0.373383	-0.107295	-1.43116	2.29582e-07	FALSE	FALSE
ADCY9	rs2540031	LINC02861	ENSG00000262185.1	Pituitary	1316	0.0778144	0.0250159	0.0664465	0.0205511	0.810172	0.975261	FALSE	rs2058166	0.1039	0.315	21276	0.000478738	1.62623	0.988173	-0.912011	0.641619	0.315	237	0.00977734	0.465436	0.697084	-0.521644	-1.43366	2.2901e-07	FALSE	FALSE
ADCY9	rs2540031	LINC02861	ENSG00000262185.1	Pituitary	1316	0.0778144	0.0250159	0.0664465	0.0205511	0.810172	0.975261	FALSE	rs117620028	0.7264	0.9549	20981	0.00243236	0.349918	0.942677	-1.37181	0.369336	0.9549	237	0.0489877	0.897718	0.314739	-0.0621542	-1.43397	2.28938e-07	FALSE	FALSE
ADCY9	rs2540031	LINC02861	ENSG00000262185.1	Pituitary	1316	0.0778144	0.0250159	0.0664465	0.0205511	0.810172	0.975261	FALSE	rs8062478	0.5803	0.0433	20863	0.00254301	0.552947	0.940225	-1.26485	0.783876	0.0433	237	0.0509282	0.274271	0.306422	-0.17142	-1.43627	2.28412e-07	FALSE	FALSE
ADCY9	rs2540031	LINC02861	ENSG00000262185.1	Pituitary	1316	0.0778144	0.0250159	0.0664465	0.0205511	0.810172	0.975261	FALSE	rs62036894	0.1183	0.7364	21272	0.000532257	1.56195	0.986868	-0.96254	0.611798	0.7364	237	0.0108683	0.507509	0.674292	-0.47404	-1.43658	2.28341e-07	FALSE	FALSE
ADCY9	rs2540031	LINC02861	ENSG00000262185.1	Pituitary	1316	0.0778144	0.0250159	0.0664465	0.0205511	0.810172	0.975261	FALSE	rs72762775	0.3483	0.9292	21235	0.00157324	0.937892	0.962157	-1.21398	0.653132	0.9292	237	0.0320685	0.449415	0.412325	-0.224151	-1.43814	2.27986e-07	FALSE	FALSE
ADCY9	rs2540031	LINC02861	ENSG00000262185.1	Pituitary	1316	0.0778144	0.0250159	0.0664465	0.0205511	0.810172	0.975261	FALSE	rs55888849	0.225	0.8786	21301	0.000967339	1.21334	0.976388	-1.15428	0.550211	0.8786	237	0.0197793	0.597444	0.532175	-0.284853	-1.43913	2.2776e-07	FALSE	FALSE
ADCY9	rs2540031	LINC02861	ENSG00000262185.1	Pituitary	1316	0.0778144	0.0250159	0.0664465	0.0205511	0.810172	0.975261	FALSE	rs8063692	0.5864	0.0433	20863	0.00254301	0.54406	0.940225	-1.26943	0.783876	0.0433	237	0.0509282	0.274271	0.306422	-0.17142	-1.44085	2.27368e-07	FALSE	FALSE
ADCY9	rs2540031	LINC02861	ENSG00000262185.1	Pituitary	1316	0.0778144	0.0250159	0.0664465	0.0205511	0.810172	0.975261	FALSE	rs11076800	0.5051	0.9413	20971	0.00189672	0.666487	0.954729	-1.33549	0.410576	0.9413	237	0.0381817	0.82288	0.370787	-0.106107	-1.4416	2.27198e-07	FALSE	FALSE
ADCY9	rs2540031	LINC02861	ENSG00000262185.1	Pituitary	1316	0.0778144	0.0250159	0.0664465	0.0205511	0.810172	0.975261	FALSE	rs17794167	0.3526	0.0684	20518	0.001681	0.929558	0.95967	-1.19071	0.852143	0.0684	237	0.0331082	0.186385	0.404616	-0.252247	-1.44296	2.26889e-07	FALSE	FALSE
ADCY9	rs2540031	LINC02861	ENSG00000262185.1	Pituitary	1316	0.0778144	0.0250159	0.0664465	0.0205511	0.810172	0.975261	FALSE	rs74856421	0.4617	0.0656	21235	0.00168849	0.73605	0.959497	-1.34328	0.381136	0.0656	237	0.0344179	0.875805	0.395306	-0.0999096	-1.44319	2.26837e-07	FALSE	FALSE
ADCY9	rs2540031	LINC02861	ENSG00000262185.1	Pituitary	1316	0.0778144	0.0250159	0.0664465	0.0205511	0.810172	0.975261	FALSE	rs8061182	0.8631	0.5737	20909	0.000429789	0.172429	0.98937	-2.25731	0.045194	0.5737	237	0.00862624	2.00284	0.722863	0.808219	-1.44909	2.25503e-07	FALSE	FALSE
ADCY9	rs2540031	LINC02861	ENSG00000262185.1	Pituitary	1316	0.0778144	0.0250159	0.0664465	0.0205511	0.810172	0.975261	FALSE	rs9928721	0.5127	0.0588	20971	0.0018937	0.654639	0.954798	-1.34371	0.410576	0.0588	237	0.0381208	0.82288	0.37116	-0.106277	-1.44999	2.253e-07	FALSE	FALSE
ADCY9	rs2540031	LINC02861	ENSG00000262185.1	Pituitary	1316	0.0778144	0.0250159	0.0664465	0.0205511	0.810172	0.975261	FALSE	rs34176185	0.5661	0.0557	20966	0.001993	0.573805	0.95254	-1.36712	0.381488	0.0557	237	0.0401104	0.875158	0.359365	-0.0850288	-1.45215	2.24814e-07	FALSE	FALSE
ADCY9	rs2540031	LINC02861	ENSG00000262185.1	Pituitary	1316	0.0778144	0.0250159	0.0664465	0.0205511	0.810172	0.975261	FALSE	rs12920508	0.5778	0.5849	21260	0.000425786	0.556601	0.989467	-2.12337	0.0575726	0.5849	237	0.00868935	1.89894	0.7214	0.661683	-1.46169	2.22679e-07	FALSE	FALSE
ADCY9	rs2540031	LINC02861	ENSG00000262185.1	Pituitary	1316	0.0778144	0.0250159	0.0664465	0.0205511	0.810172	0.975261	FALSE	rs34609194	0.9986	0.0381	19136	0.00313388	0.00175464	0.927345	-1.31102	0.766878	0.0381	237	0.0575661	0.296461	0.281018	-0.15261	-1.46363	2.22248e-07	FALSE	FALSE
ADCY9	rs2540031	LINC02861	ENSG00000262185.1	Pituitary	1316	0.0778144	0.0250159	0.0664465	0.0205511	0.810172	0.975261	FALSE	rs138050496	0.306	0.085	20005	0.00141257	1.02365	0.96589	-1.18303	0.793422	0.085	237	0.0271257	0.26187	0.453394	-0.286467	-1.46949	2.20948e-07	FALSE	FALSE
ADCY9	rs2540031	LINC02861	ENSG00000262185.1	Pituitary	1316	0.0778144	0.0250159	0.0664465	0.0205511	0.810172	0.975261	FALSE	rs72762793	0.5858	0.0483	20280	0.00235762	0.544932	0.94434	-1.30404	0.663379	0.0483	237	0.045896	0.435253	0.328967	-0.168308	-1.47234	2.20319e-07	FALSE	FALSE
ADCY9	rs2540031	LINC02861	ENSG00000262185.1	Pituitary	1316	0.0778144	0.0250159	0.0664465	0.0205511	0.810172	0.975261	FALSE	rs113198082	0.5007	0.9483	20969	0.00213784	0.673389	0.949266	-1.27535	0.785245	0.9483	237	0.0430314	0.27249	0.343347	-0.197553	-1.47291	2.20195e-07	FALSE	FALSE
ADCY9	rs2540031	LINC02861	ENSG00000262185.1	Pituitary	1316	0.0778144	0.0250159	0.0664465	0.0205511	0.810172	0.975261	FALSE	rs77256800	0.6685	0.957	19722	0.00270805	0.428208	0.936592	-1.29321	0.914732	0.957	237	0.0512674	0.107072	0.305013	-0.180183	-1.47339	2.20088e-07	FALSE	FALSE
ADCY9	rs2540031	LINC02861	ENSG00000262185.1	Pituitary	1316	0.0778144	0.0250159	0.0664465	0.0205511	0.810172	0.975261	FALSE	rs2532018	0.6554	0.6101	21255	0.000434684	0.446273	0.98925	-2.1679	0.0546878	0.6101	237	0.00886885	1.92135	0.717272	0.692298	-1.4756	2.19602e-07	FALSE	FALSE
ADCY9	rs2540031	LINC02861	ENSG00000262185.1	Pituitary	1316	0.0778144	0.0250159	0.0664465	0.0205511	0.810172	0.975261	FALSE	rs72762796	0.1239	0.7715	21294	0.000585476	1.53861	0.985574	-0.952788	0.93327	0.7715	237	0.0119674	0.0837314	0.652791	-0.526626	-1.47941	2.18767e-07	FALSE	FALSE
ADCY9	rs2540031	LINC02861	ENSG00000262185.1	Pituitary	1316	0.0778144	0.0250159	0.0664465	0.0205511	0.810172	0.975261	FALSE	rs2892142	0.1608	0.8011	21294	0.000647754	1.40239	0.984064	-1.10192	0.538987	0.8011	237	0.0132404	0.614346	0.62954	-0.377704	-1.47963	2.1872e-07	FALSE	FALSE
ADCY9	rs2540031	LINC02861	ENSG00000262185.1	Pituitary	1316	0.0778144	0.0250159	0.0664465	0.0205511	0.810172	0.975261	FALSE	rs2239315	0.6627	0.3897	21255	0.000434764	0.436188	0.989248	-2.17221	0.0546878	0.3897	237	0.0088705	1.92135	0.717234	0.692295	-1.47992	2.18656e-07	FALSE	FALSE
ADCY9	rs2540031	LINC02861	ENSG00000262185.1	Pituitary	1316	0.0778144	0.0250159	0.0664465	0.0205511	0.810172	0.975261	FALSE	rs2601808	0.6627	0.3897	21255	0.000434764	0.436188	0.989248	-2.17221	0.0546878	0.3897	237	0.0088705	1.92135	0.717234	0.692295	-1.47992	2.18656e-07	FALSE	FALSE
ADCY9	rs2540031	LINC02861	ENSG00000262185.1	Pituitary	1316	0.0778144	0.0250159	0.0664465	0.0205511	0.810172	0.975261	FALSE	rs59862954	0.1071	0.6988	21279	0.000490715	1.61137	0.987881	-0.923966	0.768639	0.6988	237	0.0100234	0.294156	0.69181	-0.558589	-1.48256	2.18081e-07	FALSE	FALSE
ADCY9	rs2540031	LINC02861	ENSG00000262185.1	Pituitary	1316	0.0778144	0.0250159	0.0664465	0.0205511	0.810172	0.975261	FALSE	rs11645655	0.2421	0.1088	21308	0.00106376	1.16975	0.974095	-1.16022	0.726495	0.1088	237	0.0217579	0.349792	0.508383	-0.323927	-1.48415	2.17734e-07	FALSE	FALSE
ADCY9	rs2540031	LINC02861	ENSG00000262185.1	Pituitary	1316	0.0778144	0.0250159	0.0664465	0.0205511	0.810172	0.975261	FALSE	rs12920416	0.1423	0.2923	21288	0.000499086	1.46728	0.987677	-1.13494	0.416638	0.2923	237	0.0101987	0.812268	0.688101	-0.355541	-1.49048	2.16359e-07	FALSE	FALSE
ADCY9	rs2540031	LINC02861	ENSG00000262185.1	Pituitary	1316	0.0778144	0.0250159	0.0664465	0.0205511	0.810172	0.975261	FALSE	rs2238431	0.1339	0.2233	21285	0.000595351	1.4989	0.985335	-1.00426	0.742187	0.2233	237	0.0121641	0.328959	0.649087	-0.488488	-1.49274	2.1587e-07	FALSE	FALSE
ADCY9	rs2540031	LINC02861	ENSG00000262185.1	Pituitary	1316	0.0778144	0.0250159	0.0664465	0.0205511	0.810172	0.975261	FALSE	rs233635	0.1192	0.2649	21270	0.000530631	1.55814	0.986908	-0.969865	0.741918	0.2649	237	0.0108341	0.329314	0.674984	-0.52534	-1.49521	2.15339e-07	FALSE	FALSE
ADCY9	rs2540031	LINC02861	ENSG00000262185.1	Pituitary	1316	0.0778144	0.0250159	0.0664465	0.0205511	0.810172	0.975261	FALSE	rs8045426	0.2869	0.1292	20679	0.000944666	1.06495	0.976928	-1.3306	0.367427	0.1292	237	0.0187517	0.901303	0.545432	-0.172664	-1.50326	2.13611e-07	FALSE	FALSE
ADCY9	rs2540031	LINC02861	ENSG00000262185.1	Pituitary	1316	0.0778144	0.0250159	0.0664465	0.0205511	0.810172	0.975261	FALSE	rs732099	0.6518	0.0976	21205	0.0011768	0.451263	0.971421	-1.67863	0.150577	0.0976	237	0.0239537	1.4375	0.484353	0.169266	-1.50936	2.12312e-07	FALSE	FALSE
ADCY9	rs2540031	LINC02861	ENSG00000262185.1	Pituitary	1316	0.0778144	0.0250159	0.0664465	0.0205511	0.810172	0.975261	FALSE	rs2601812	0.5604	0.116	21301	0.00100619	0.582247	0.975463	-1.68843	0.148982	0.116	237	0.0205737	1.44314	0.522361	0.174496	-1.51394	2.11343e-07	FALSE	FALSE
ADCY9	rs2540031	LINC02861	ENSG00000262185.1	Pituitary	1316	0.0778144	0.0250159	0.0664465	0.0205511	0.810172	0.975261	FALSE	rs1075581	0.6666	0.0977	21206	0.00117567	0.430819	0.971448	-1.68785	0.150577	0.0977	237	0.0239318	1.4375	0.484581	0.169281	-1.51857	2.10366e-07	FALSE	FALSE
ADCY9	rs2540031	LINC02861	ENSG00000262185.1	Pituitary	1316	0.0778144	0.0250159	0.0664465	0.0205511	0.810172	0.975261	FALSE	rs116776769	0.6272	0.05	20865	0.00221757	0.485672	0.947473	-1.36147	0.600609	0.05	237	0.0444148	0.523525	0.336248	-0.158844	-1.52031	2.1e-07	FALSE	FALSE
ADCY9	rs2540031	LINC02861	ENSG00000262185.1	Pituitary	1316	0.0778144	0.0250159	0.0664465	0.0205511	0.810172	0.975261	FALSE	rs2283489	0.1468	0.7493	21275	0.000549932	1.45093	0.986438	-1.11193	0.517877	0.7493	237	0.0112308	0.646621	0.667046	-0.410423	-1.52235	2.09573e-07	FALSE	FALSE
ADCY9	rs2540031	LINC02861	ENSG00000262185.1	Pituitary	1316	0.0778144	0.0250159	0.0664465	0.0205511	0.810172	0.975261	FALSE	rs2532008	0.2549	0.1283	21300	0.000922604	1.13853	0.977455	-1.26261	0.486217	0.1283	237	0.0188637	0.696338	0.543955	-0.260703	-1.52331	2.09371e-07	FALSE	FALSE
ADCY9	rs2540031	LINC02861	ENSG00000262185.1	Pituitary	1316	0.0778144	0.0250159	0.0664465	0.0205511	0.810172	0.975261	FALSE	rs2041245	0.4586	0.1168	21301	0.0010002	0.741154	0.975605	-1.58873	0.196956	0.1168	237	0.0204512	1.29027	0.52385	0.0650426	-1.52369	2.09292e-07	FALSE	FALSE
ADCY9	rs2540031	LINC02861	ENSG00000262185.1	Pituitary	1316	0.0778144	0.0250159	0.0664465	0.0205511	0.810172	0.975261	FALSE	rs8054159	0.679	0.0977	21205	0.00117572	0.413828	0.971446	-1.6948	0.150577	0.0977	237	0.0239318	1.4375	0.484581	0.169281	-1.52552	2.08909e-07	FALSE	FALSE
ADCY9	rs2540031	LINC02861	ENSG00000262185.1	Pituitary	1316	0.0778144	0.0250159	0.0664465	0.0205511	0.810172	0.975261	FALSE	rs56240109	0.3277	0.8955	21308	0.00110221	0.978757	0.973184	-1.34323	0.426074	0.8955	237	0.0225445	0.795928	0.499507	-0.187861	-1.5311	2.07748e-07	FALSE	FALSE
ADCY9	rs2540031	LINC02861	ENSG00000262185.1	Pituitary	1316	0.0778144	0.0250159	0.0664465	0.0205511	0.810172	0.975261	FALSE	rs12596300	0.3508	0.3881	21254	0.000435435	0.933039	0.989231	-1.83496	0.107234	0.3881	237	0.00888378	1.61075	0.716931	0.299013	-1.53595	2.06741e-07	FALSE	FALSE
ADCY9	rs2540031	LINC02861	ENSG00000262185.1	Pituitary	1316	0.0778144	0.0250159	0.0664465	0.0205511	0.810172	0.975261	FALSE	rs7199069	0.4848	0.9359	21139	0.00173307	0.698603	0.958472	-1.35681	0.556724	0.9359	237	0.0351669	0.587714	0.390172	-0.179905	-1.53671	2.06584e-07	FALSE	FALSE
ADCY9	rs2540031	LINC02861	ENSG00000262185.1	Pituitary	1316	0.0778144	0.0250159	0.0664465	0.0205511	0.810172	0.975261	FALSE	rs8056526	0.2976	0.8717	21302	0.000922517	1.04159	0.977457	-1.36593	0.367427	0.8717	237	0.0188637	0.901303	0.543955	-0.171641	-1.53758	2.06406e-07	FALSE	FALSE
ADCY9	rs2540031	LINC02861	ENSG00000262185.1	Pituitary	1316	0.0778144	0.0250159	0.0664465	0.0205511	0.810172	0.975261	FALSE	rs2074800	0.5529	0.0549	20271	0.0020896	0.59342	0.950354	-1.33408	0.788507	0.0549	237	0.0406604	0.26825	0.356236	-0.207394	-1.54148	2.05602e-07	FALSE	FALSE
ADCY9	rs2540031	LINC02861	ENSG00000262185.1	Pituitary	1316	0.0778144	0.0250159	0.0664465	0.0205511	0.810172	0.975261	FALSE	rs2072340	0.656	0.9239	21252	0.00147089	0.445443	0.964532	-1.57387	0.231052	0.9239	237	0.0300063	1.19765	0.42852	0.0275659	-1.54631	2.04612e-07	FALSE	FALSE
ADCY9	rs2540031	LINC02861	ENSG00000262185.1	Pituitary	1316	0.0778144	0.0250159	0.0664465	0.0205511	0.810172	0.975261	FALSE	rs2532007	0.2667	0.872	21302	0.000924361	1.11069	0.977413	-1.2923	0.486217	0.872	237	0.0189015	0.696338	0.543459	-0.26028	-1.55258	2.03332e-07	FALSE	FALSE
ADCY9	rs2540031	LINC02861	ENSG00000262185.1	Pituitary	1316	0.0778144	0.0250159	0.0664465	0.0205511	0.810172	0.975261	FALSE	rs11076801	0.531	0.0686	21090	0.00163099	0.62648	0.960823	-1.43128	0.410576	0.0686	237	0.0330188	0.82288	0.405268	-0.122612	-1.55389	2.03066e-07	FALSE	FALSE
ADCY9	rs2540031	LINC02861	ENSG00000262185.1	Pituitary	1316	0.0778144	0.0250159	0.0664465	0.0205511	0.810172	0.975261	FALSE	rs7196832	0.1042	0.3993	20909	0.000438226	1.62482	0.989163	-0.956676	0.747701	0.3993	237	0.00879558	0.321672	0.718951	-0.597418	-1.55409	2.03024e-07	FALSE	FALSE
ADCY9	rs2540031	LINC02861	ENSG00000262185.1	Pituitary	1316	0.0778144	0.0250159	0.0664465	0.0205511	0.810172	0.975261	FALSE	rs77719028	0.1667	0.1783	21295	0.000704444	1.38289	0.982694	-1.0887	0.948047	0.1783	237	0.0143998	0.0651595	0.609759	-0.469201	-1.55791	2.02252e-07	FALSE	FALSE
ADCY9	rs2540031	LINC02861	ENSG00000262185.1	Pituitary	1316	0.0778144	0.0250159	0.0664465	0.0205511	0.810172	0.975261	FALSE	rs28606577	0.6424	0.0765	21327	0.00145868	0.464346	0.964816	-1.56957	0.244307	0.0765	237	0.0298623	1.16429	0.429698	0.0104478	-1.55912	2.02007e-07	FALSE	FALSE
ADCY9	rs2540031	LINC02861	ENSG00000262185.1	Pituitary	1316	0.0778144	0.0250159	0.0664465	0.0205511	0.810172	0.975261	FALSE	rs8044170	0.54	0.0941	21323	0.00120912	0.612813	0.970659	-1.58212	0.231052	0.0941	237	0.0247487	1.19765	0.476204	0.0182007	-1.56392	2.01039e-07	FALSE	FALSE
ADCY9	rs2540031	LINC02861	ENSG00000262185.1	Pituitary	1316	0.0778144	0.0250159	0.0664465	0.0205511	0.810172	0.975261	FALSE	rs76283238	0.925	0.0419	20777	0.002635	0.0941374	0.938196	-1.38774	0.937728	0.0419	237	0.0525529	0.0781258	0.299788	-0.177272	-1.56501	2.0082e-07	FALSE	FALSE
ADCY9	rs2540031	LINC02861	ENSG00000262185.1	Pituitary	1316	0.0778144	0.0250159	0.0664465	0.0205511	0.810172	0.975261	FALSE	rs73503981	0.9827	0.9516	19754	0.00241565	0.021684	0.943048	-1.43255	0.527489	0.9516	237	0.0458059	0.631844	0.3294	-0.134039	-1.56659	2.00503e-07	FALSE	FALSE
ADCY9	rs2540031	LINC02861	ENSG00000262185.1	Pituitary	1316	0.0778144	0.0250159	0.0664465	0.0205511	0.810172	0.975261	FALSE	rs378200	0.9449	0.1016	20868	0.00115384	0.0691126	0.971963	-1.78479	0.133794	0.1016	237	0.0231131	1.49931	0.493279	0.214529	-1.57026	1.99768e-07	FALSE	FALSE
ADCY9	rs2540031	LINC02861	ENSG00000262185.1	Pituitary	1316	0.0778144	0.0250159	0.0664465	0.0205511	0.810172	0.975261	FALSE	rs11076794	0.1307	0.2632	21273	0.000532751	1.51135	0.986856	-1.03883	0.774761	0.2632	237	0.0108789	0.286153	0.674078	-0.532951	-1.57178	1.99465e-07	FALSE	FALSE
ADCY9	rs2540031	LINC02861	ENSG00000262185.1	Pituitary	1316	0.0778144	0.0250159	0.0664465	0.0205511	0.810172	0.975261	FALSE	rs2601819	0.2742	0.8712	21302	0.000919463	1.09344	0.97753	-1.31341	0.481376	0.8712	237	0.0188013	0.704091	0.544777	-0.258449	-1.57186	1.99449e-07	FALSE	FALSE
ADCY9	rs2540031	LINC02861	ENSG00000262185.1	Pituitary	1316	0.0778144	0.0250159	0.0664465	0.0205511	0.810172	0.975261	FALSE	rs437187	0.8621	0.0971	20146	0.00124435	0.173702	0.96983	-1.73582	0.153591	0.0971	237	0.0240637	1.42696	0.483209	0.161901	-1.57392	1.99039e-07	FALSE	FALSE
ADCY9	rs2540031	LINC02861	ENSG00000262185.1	Pituitary	1316	0.0778144	0.0250159	0.0664465	0.0205511	0.810172	0.975261	FALSE	rs7199019	0.9253	0.2418	21270	0.000563613	0.0937598	0.986105	-2.1338	0.0680797	0.2418	237	0.0115075	1.82448	0.661618	0.559382	-1.57441	1.98941e-07	FALSE	FALSE
ADCY9	rs2540031	LINC02861	ENSG00000262185.1	Pituitary	1316	0.0778144	0.0250159	0.0664465	0.0205511	0.810172	0.975261	FALSE	rs11862577	0.6266	0.8552	21286	0.000833793	0.486518	0.979581	-1.82971	0.128362	0.8552	237	0.0170367	1.52059	0.569092	0.236998	-1.59271	1.95334e-07	FALSE	FALSE
ADCY9	rs2540031	LINC02861	ENSG00000262185.1	Pituitary	1316	0.0778144	0.0250159	0.0664465	0.0205511	0.810172	0.975261	FALSE	rs7206142	0.6648	0.1454	21286	0.000830935	0.433296	0.979649	-1.85536	0.123414	0.1454	237	0.0169783	1.5406	0.569933	0.254447	-1.60091	1.93738e-07	FALSE	FALSE
ADCY9	rs2540031	LINC02861	ENSG00000262185.1	Pituitary	1316	0.0778144	0.0250159	0.0664465	0.0205511	0.810172	0.975261	FALSE	rs233175	0.237	0.6402	21265	0.00044869	1.18252	0.988907	-1.55931	0.203856	0.6402	237	0.00915893	1.27064	0.7107	-0.0464217	-1.60573	1.92807e-07	FALSE	FALSE
ADCY9	rs2540031	LINC02861	ENSG00000262185.1	Pituitary	1316	0.0778144	0.0250159	0.0664465	0.0205511	0.810172	0.975261	FALSE	rs12598619	0.1437	0.2661	21276	0.000528953	1.46215	0.986949	-1.11445	0.649055	0.2661	237	0.0108029	0.455075	0.675617	-0.492957	-1.6074	1.92485e-07	FALSE	FALSE
ADCY9	rs2540031	LINC02861	ENSG00000262185.1	Pituitary	1316	0.0778144	0.0250159	0.0664465	0.0205511	0.810172	0.975261	FALSE	rs78036236	0.2881	0.8708	21302	0.000917038	1.0623	0.977588	-1.34748	0.483397	0.8708	237	0.0187517	0.700849	0.545432	-0.260249	-1.60773	1.92422e-07	FALSE	FALSE
ADCY9	rs2540031	LINC02861	ENSG00000262185.1	Pituitary	1316	0.0778144	0.0250159	0.0664465	0.0205511	0.810172	0.975261	FALSE	rs17199009	0.8006	0.9433	19984	0.00205624	0.252571	0.951107	-1.47873	0.471739	0.9433	237	0.0394447	0.719652	0.363227	-0.131614	-1.61034	1.9192e-07	FALSE	FALSE
ADCY9	rs2540031	LINC02861	ENSG00000262185.1	Pituitary	1316	0.0778144	0.0250159	0.0664465	0.0205511	0.810172	0.975261	FALSE	rs2247580	0.2897	0.1286	21302	0.000920682	1.05878	0.977501	-1.34924	0.486217	0.1286	237	0.0188262	0.696338	0.544449	-0.261125	-1.61037	1.91915e-07	FALSE	FALSE
ADCY9	rs2540031	LINC02861	ENSG00000262185.1	Pituitary	1316	0.0778144	0.0250159	0.0664465	0.0205511	0.810172	0.975261	FALSE	rs130017	0.8728	0.0652	21062	0.00171207	0.160103	0.958955	-1.58425	0.286116	0.0652	237	0.0346143	1.06668	0.393947	-0.0262759	-1.61053	1.91884e-07	FALSE	FALSE
ADCY9	rs2540031	LINC02861	ENSG00000262185.1	Pituitary	1316	0.0778144	0.0250159	0.0664465	0.0205511	0.810172	0.975261	FALSE	rs2601823	0.2913	0.1279	21302	0.000924978	1.05527	0.977398	-1.35065	0.486217	0.1279	237	0.0189141	0.696338	0.543294	-0.260139	-1.61079	1.91835e-07	FALSE	FALSE
ADCY9	rs2540031	LINC02861	ENSG00000262185.1	Pituitary	1316	0.0778144	0.0250159	0.0664465	0.0205511	0.810172	0.975261	FALSE	rs758445	0.5216	0.0904	21209	0.00126023	0.640881	0.969457	-1.54521	0.303176	0.0904	237	0.0256568	1.02965	0.467224	-0.0671581	-1.61237	1.91531e-07	FALSE	FALSE
ADCY9	rs2540031	LINC02861	ENSG00000262185.1	Pituitary	1316	0.0778144	0.0250159	0.0664465	0.0205511	0.810172	0.975261	FALSE	rs2072341	0.6243	0.0715	21252	0.00155776	0.489765	0.962516	-1.52648	0.353747	0.0715	237	0.0317785	0.927346	0.414529	-0.0894278	-1.61591	1.90855e-07	FALSE	FALSE
ADCY9	rs2540031	LINC02861	ENSG00000262185.1	Pituitary	1316	0.0778144	0.0250159	0.0664465	0.0205511	0.810172	0.975261	FALSE	rs72481044	0.2928	0.8709	21302	0.000917643	1.052	0.977573	-1.35781	0.483397	0.8709	237	0.0187641	0.700849	0.545269	-0.260109	-1.61792	1.90471e-07	FALSE	FALSE
ADCY9	rs2540031	LINC02861	ENSG00000262185.1	Pituitary	1316	0.0778144	0.0250159	0.0664465	0.0205511	0.810172	0.975261	FALSE	rs2532016	0.3508	0.3879	21254	0.000435518	0.933039	0.989229	-1.83487	0.124107	0.3879	237	0.00888545	1.53776	0.716893	0.216657	-1.61821	1.90415e-07	FALSE	FALSE
ADCY9	rs2540031	LINC02861	ENSG00000262185.1	Pituitary	1316	0.0778144	0.0250159	0.0664465	0.0205511	0.810172	0.975261	FALSE	rs130034	0.4046	0.9215	21316	0.00142534	0.833434	0.965593	-1.34939	0.790344	0.9215	237	0.0291646	0.265864	0.435501	-0.270517	-1.6199	1.90094e-07	FALSE	FALSE
ADCY9	rs2540031	LINC02861	ENSG00000262185.1	Pituitary	1316	0.0778144	0.0250159	0.0664465	0.0205511	0.810172	0.975261	FALSE	rs11076810	0.6778	0.1439	21286	0.000838126	0.415467	0.979477	-1.85857	0.128362	0.1439	237	0.0171252	1.52059	0.56782	0.237001	-1.62157	1.89778e-07	FALSE	FALSE
ADCY9	rs2540031	LINC02861	ENSG00000262185.1	Pituitary	1316	0.0778144	0.0250159	0.0664465	0.0205511	0.810172	0.975261	FALSE	rs11076811	0.6912	0.8562	21286	0.000838611	0.397227	0.979465	-1.86554	0.128362	0.8562	237	0.0171351	1.52059	0.567678	0.237001	-1.62854	1.88458e-07	FALSE	FALSE
ADCY9	rs2540031	LINC02861	ENSG00000262185.1	Pituitary	1316	0.0778144	0.0250159	0.0664465	0.0205511	0.810172	0.975261	FALSE	rs2531980	0.9076	0.2531	21267	0.000546673	0.116066	0.986517	-2.14653	0.0737414	0.2531	237	0.0111601	1.78821	0.668448	0.516767	-1.62977	1.88228e-07	FALSE	FALSE
ADCY9	rs2540031	LINC02861	ENSG00000262185.1	Pituitary	1316	0.0778144	0.0250159	0.0664465	0.0205511	0.810172	0.975261	FALSE	rs12930820	0.6637	0.0659	21177	0.00168595	0.43481	0.959556	-1.51321	0.410576	0.0659	237	0.0342723	0.82288	0.39632	-0.118175	-1.63138	1.87923e-07	FALSE	FALSE
ADCY9	rs2540031	LINC02861	ENSG00000262185.1	Pituitary	1316	0.0778144	0.0250159	0.0664465	0.0205511	0.810172	0.975261	FALSE	rs112351474	0.2992	0.8713	21302	0.000920072	1.03815	0.977515	-1.3707	0.486217	0.8713	237	0.0188138	0.696338	0.544613	-0.261266	-1.63197	1.87814e-07	FALSE	FALSE
ADCY9	rs2540031	LINC02861	ENSG00000262185.1	Pituitary	1316	0.0778144	0.0250159	0.0664465	0.0205511	0.810172	0.975261	FALSE	rs2239316	0.1584	0.7265	20643	0.000535825	1.41047	0.986781	-1.1815	0.556633	0.7265	237	0.0106177	0.58785	0.679396	-0.451385	-1.63288	1.87642e-07	FALSE	FALSE
ADCY9	rs2540031	LINC02861	ENSG00000262185.1	Pituitary	1316	0.0778144	0.0250159	0.0664465	0.0205511	0.810172	0.975261	FALSE	rs2601825	0.3025	0.8712	21300	0.00091955	1.03109	0.977528	-1.37811	0.481387	0.8712	237	0.0188013	0.704074	0.544777	-0.258456	-1.63657	1.86952e-07	FALSE	FALSE
ADCY9	rs2540031	LINC02861	ENSG00000262185.1	Pituitary	1316	0.0778144	0.0250159	0.0664465	0.0205511	0.810172	0.975261	FALSE	rs2075137	0.1425	0.263	21274	0.000532987	1.46654	0.986851	-1.10445	0.774761	0.263	237	0.0108842	0.286153	0.673971	-0.53279	-1.63724	1.86826e-07	FALSE	FALSE
ADCY9	rs2540031	LINC02861	ENSG00000262185.1	Pituitary	1316	0.0778144	0.0250159	0.0664465	0.0205511	0.810172	0.975261	FALSE	rs11639528	0.7264	0.8563	21289	0.000838978	0.349918	0.979456	-1.88264	0.12742	0.8563	237	0.0171451	1.52436	0.567536	0.240252	-1.64239	1.85867e-07	FALSE	FALSE
ADCY9	rs2540031	LINC02861	ENSG00000262185.1	Pituitary	1316	0.0778144	0.0250159	0.0664465	0.0205511	0.810172	0.975261	FALSE	rs75322818	0.3485	0.1294	21302	0.000915831	0.937503	0.977617	-1.4701	0.367427	0.1294	237	0.018727	0.901303	0.545759	-0.17289	-1.64299	1.85755e-07	FALSE	FALSE
ADCY9	rs2540031	LINC02861	ENSG00000262185.1	Pituitary	1316	0.0778144	0.0250159	0.0664465	0.0205511	0.810172	0.975261	FALSE	rs2532017	0.4117	0.3996	21253	0.000431025	0.820906	0.989339	-1.93724	0.10806	0.3996	237	0.00879337	1.60697	0.719002	0.293659	-1.64358	1.85645e-07	FALSE	FALSE
ADCY9	rs2540031	LINC02861	ENSG00000262185.1	Pituitary	1316	0.0778144	0.0250159	0.0664465	0.0205511	0.810172	0.975261	FALSE	rs1163264613	0.6188	0.8552	21286	0.000833793	0.497552	0.979581	-1.82439	0.146424	0.8552	237	0.0170367	1.45228	0.569092	0.17921	-1.64518	1.85349e-07	FALSE	FALSE
ADCY9	rs2540031	LINC02861	ENSG00000262185.1	Pituitary	1316	0.0778144	0.0250159	0.0664465	0.0205511	0.810172	0.975261	FALSE	rs7186566	0.6188	0.1448	21286	0.000833793	0.497552	0.979581	-1.82439	0.146424	0.1448	237	0.0170367	1.45228	0.569092	0.17921	-1.64518	1.85349e-07	FALSE	FALSE
ADCY9	rs2540031	LINC02861	ENSG00000262185.1	Pituitary	1316	0.0778144	0.0250159	0.0664465	0.0205511	0.810172	0.975261	FALSE	rs7186762	0.6188	0.1448	21286	0.000833793	0.497552	0.979581	-1.82439	0.146424	0.1448	237	0.0170367	1.45228	0.569092	0.17921	-1.64518	1.85349e-07	FALSE	FALSE
ADCY9	rs2540031	LINC02861	ENSG00000262185.1	Pituitary	1316	0.0778144	0.0250159	0.0664465	0.0205511	0.810172	0.975261	FALSE	rs7187861	0.6188	0.8552	21286	0.000833793	0.497552	0.979581	-1.82439	0.146424	0.8552	237	0.0170367	1.45228	0.569092	0.17921	-1.64518	1.85349e-07	FALSE	FALSE
ADCY9	rs2540031	LINC02861	ENSG00000262185.1	Pituitary	1316	0.0778144	0.0250159	0.0664465	0.0205511	0.810172	0.975261	FALSE	rs75754266	0.3186	0.8655	21302	0.000886296	0.997339	0.978323	-1.42919	0.411829	0.8655	237	0.0181231	0.820679	0.553872	-0.217054	-1.64624	1.85152e-07	FALSE	FALSE
ADCY9	rs2540031	LINC02861	ENSG00000262185.1	Pituitary	1316	0.0778144	0.0250159	0.0664465	0.0205511	0.810172	0.975261	FALSE	rs9935343	0.5171	0.1921	21283	0.000665382	0.647822	0.983638	-1.84998	0.136751	0.1921	237	0.0135937	1.488	0.623378	0.201867	-1.64812	1.84806e-07	FALSE	FALSE
ADCY9	rs2540031	LINC02861	ENSG00000262185.1	Pituitary	1316	0.0778144	0.0250159	0.0664465	0.0205511	0.810172	0.975261	FALSE	rs7204123	0.7337	0.1457	21287	0.000829477	0.340208	0.979684	-1.89149	0.12742	0.1457	237	0.0169493	1.52436	0.570352	0.240257	-1.65123	1.84231e-07	FALSE	FALSE
ADCY9	rs2540031	LINC02861	ENSG00000262185.1	Pituitary	1316	0.0778144	0.0250159	0.0664465	0.0205511	0.810172	0.975261	FALSE	rs2107605	0.309	0.1286	21302	0.000920682	1.01732	0.977501	-1.39131	0.486217	0.1286	237	0.0188262	0.696338	0.544449	-0.261125	-1.65243	1.84009e-07	FALSE	FALSE
ADCY9	rs2540031	LINC02861	ENSG00000262185.1	Pituitary	1316	0.0778144	0.0250159	0.0664465	0.0205511	0.810172	0.975261	FALSE	rs35384844	0.951	0.9333	20877	0.00169112	0.061451	0.959437	-1.60064	0.342128	0.9333	237	0.0338902	0.949969	0.399005	-0.0745452	-1.67518	1.7987e-07	FALSE	FALSE
ADCY9	rs2540031	LINC02861	ENSG00000262185.1	Pituitary	1316	0.0778144	0.0250159	0.0664465	0.0205511	0.810172	0.975261	FALSE	rs7200397	0.9504	0.453	21254	0.000417313	0.0622045	0.989675	-2.28467	0.0630845	0.453	237	0.00851405	1.8586	0.725478	0.606675	-1.678	1.79365e-07	FALSE	FALSE
ADCY9	rs2540031	LINC02861	ENSG00000262185.1	Pituitary	1316	0.0778144	0.0250159	0.0664465	0.0205511	0.810172	0.975261	FALSE	rs117234537	0.8829	0.9408	20808	0.00189644	0.147294	0.954735	-1.53725	0.487616	0.9408	237	0.0378794	0.694106	0.372644	-0.143354	-1.68061	1.78897e-07	FALSE	FALSE
ADCY9	rs2540031	LINC02861	ENSG00000262185.1	Pituitary	1316	0.0778144	0.0250159	0.0664465	0.0205511	0.810172	0.975261	FALSE	rs1228121438	0.2632	0.1413	21298	0.000850484	1.11886	0.979181	-1.32304	0.653591	0.1413	237	0.0173875	0.448779	0.564086	-0.358351	-1.68139	1.78757e-07	FALSE	FALSE
ADCY9	rs2540031	LINC02861	ENSG00000262185.1	Pituitary	1316	0.0778144	0.0250159	0.0664465	0.0205511	0.810172	0.975261	FALSE	rs78830256	0.2632	0.1413	21298	0.000850484	1.11886	0.979181	-1.32304	0.653591	0.1413	237	0.0173875	0.448779	0.564086	-0.358351	-1.68139	1.78757e-07	FALSE	FALSE
ADCY9	rs2540031	LINC02861	ENSG00000262185.1	Pituitary	1316	0.0778144	0.0250159	0.0664465	0.0205511	0.810172	0.975261	FALSE	rs233636	0.1557	0.7571	21276	0.000561717	1.41968	0.986152	-1.146	0.88276	0.7571	237	0.011472	0.147471	0.662309	-0.53561	-1.68161	1.78719e-07	FALSE	FALSE
ADCY9	rs2540031	LINC02861	ENSG00000262185.1	Pituitary	1316	0.0778144	0.0250159	0.0664465	0.0205511	0.810172	0.975261	FALSE	rs8054439	0.3258	0.1281	21302	0.000923746	0.982609	0.977428	-1.42365	0.483397	0.1281	237	0.0188889	0.700849	0.543624	-0.258708	-1.68236	1.78584e-07	FALSE	FALSE
ADCY9	rs2540031	LINC02861	ENSG00000262185.1	Pituitary	1316	0.0778144	0.0250159	0.0664465	0.0205511	0.810172	0.975261	FALSE	rs8047038	0.8957	0.2672	20663	0.000543217	0.131095	0.986602	-2.14783	0.0810228	0.2672	237	0.0107746	1.74478	0.676192	0.465451	-1.68238	1.78581e-07	FALSE	FALSE
ADCY9	rs2540031	LINC02861	ENSG00000262185.1	Pituitary	1316	0.0778144	0.0250159	0.0664465	0.0205511	0.810172	0.975261	FALSE	rs8044973	0.2871	0.6518	21257	0.000455558	1.0645	0.988739	-1.68301	0.187443	0.6518	237	0.00929562	1.31818	0.707645	-9.02948e-05	-1.6831	1.78451e-07	FALSE	FALSE
ADCY9	rs2540031	LINC02861	ENSG00000262185.1	Pituitary	1316	0.0778144	0.0250159	0.0664465	0.0205511	0.810172	0.975261	FALSE	rs2072342	0.5103	0.0738	21173	0.00151861	0.658371	0.963423	-1.44538	0.680286	0.0738	237	0.0308646	0.412073	0.421628	-0.237972	-1.68335	1.78408e-07	FALSE	FALSE
ADCY9	rs2540031	LINC02861	ENSG00000262185.1	Pituitary	1316	0.0778144	0.0250159	0.0664465	0.0205511	0.810172	0.975261	FALSE	rs130024	0.7633	0.943	20002	0.00204422	0.30115	0.951379	-1.46871	0.800283	0.943	237	0.0392496	0.252981	0.364375	-0.214913	-1.68362	1.78359e-07	FALSE	FALSE
ADCY9	rs2540031	LINC02861	ENSG00000262185.1	Pituitary	1316	0.0778144	0.0250159	0.0664465	0.0205511	0.810172	0.975261	FALSE	rs8049116	0.3258	0.1289	21302	0.000918856	0.982609	0.977544	-1.42619	0.483397	0.1289	237	0.0187889	0.700849	0.544941	-0.259829	-1.68602	1.77932e-07	FALSE	FALSE
ADCY9	rs2540031	LINC02861	ENSG00000262185.1	Pituitary	1316	0.0778144	0.0250159	0.0664465	0.0205511	0.810172	0.975261	FALSE	rs7203473	0.6767	0.0972	21205	0.00118112	0.41697	0.971319	-1.69132	0.239226	0.0972	237	0.0240416	1.17692	0.483438	0.00453684	-1.68678	1.77796e-07	FALSE	FALSE
ADCY9	rs2540031	LINC02861	ENSG00000262185.1	Pituitary	1316	0.0778144	0.0250159	0.0664465	0.0205511	0.810172	0.975261	FALSE	rs7201768	0.6266	0.1448	21286	0.000833793	0.486518	0.979581	-1.82971	0.159948	0.1448	237	0.0170367	1.40525	0.569092	0.140968	-1.68874	1.77449e-07	FALSE	FALSE
ADCY9	rs2540031	LINC02861	ENSG00000262185.1	Pituitary	1316	0.0778144	0.0250159	0.0664465	0.0205511	0.810172	0.975261	FALSE	rs3794700	0.4695	0.0872	21222	0.0013011	0.723293	0.968497	-1.4755	0.522461	0.0872	237	0.0265051	0.639556	0.459136	-0.213393	-1.6889	1.77421e-07	FALSE	FALSE
ADCY9	rs2540031	LINC02861	ENSG00000262185.1	Pituitary	1316	0.0778144	0.0250159	0.0664465	0.0205511	0.810172	0.975261	FALSE	rs3789034	0.7808	0.5214	21250	0.000414463	0.278277	0.989745	-2.25166	0.0679646	0.5214	237	0.00845431	1.82524	0.726878	0.561881	-1.68978	1.77265e-07	FALSE	FALSE
ADCY9	rs2540031	LINC02861	ENSG00000262185.1	Pituitary	1316	0.0778144	0.0250159	0.0664465	0.0205511	0.810172	0.975261	FALSE	rs12934682	0.8972	0.9254	21125	0.00150704	0.129199	0.963692	-1.64982	0.300517	0.9254	237	0.03056	1.03533	0.424048	-0.0485973	-1.69841	1.7574e-07	FALSE	FALSE
ADCY9	rs2540031	LINC02861	ENSG00000262185.1	Pituitary	1316	0.0778144	0.0250159	0.0664465	0.0205511	0.810172	0.975261	FALSE	rs8052241	0.3326	0.1288	21302	0.000919463	0.96889	0.97753	-1.43896	0.483397	0.1288	237	0.0188013	0.700849	0.544777	-0.259689	-1.69865	1.75699e-07	FALSE	FALSE
ADCY9	rs2540031	LINC02861	ENSG00000262185.1	Pituitary	1316	0.0778144	0.0250159	0.0664465	0.0205511	0.810172	0.975261	FALSE	rs72760806	0.7886	0.0601	20809	0.00186974	0.268129	0.955344	-1.52004	0.582663	0.0601	237	0.0373478	0.549499	0.375953	-0.179006	-1.69905	1.75629e-07	FALSE	FALSE
ADCY9	rs2540031	LINC02861	ENSG00000262185.1	Pituitary	1316	0.0778144	0.0250159	0.0664465	0.0205511	0.810172	0.975261	FALSE	rs11076783	0.7397	0.0642	21123	0.00173187	0.332251	0.9585	-1.53813	0.506142	0.0642	237	0.0351159	0.664857	0.390517	-0.161261	-1.69939	1.75569e-07	FALSE	FALSE
ADCY9	rs2540031	LINC02861	ENSG00000262185.1	Pituitary	1316	0.0778144	0.0250159	0.0664465	0.0205511	0.810172	0.975261	FALSE	rs4786430	0.9229	0.0599	20809	0.00187558	0.0967814	0.955211	-1.54842	0.505922	0.0599	237	0.0374646	0.665201	0.375222	-0.152163	-1.70058	1.7536e-07	FALSE	FALSE
ADCY9	rs2540031	LINC02861	ENSG00000262185.1	Pituitary	1316	0.0778144	0.0250159	0.0664465	0.0205511	0.810172	0.975261	FALSE	rs17256406	0.9226	0.9441	19839	0.00209913	0.0971592	0.950138	-1.49477	0.766201	0.9441	237	0.0399753	0.297348	0.360142	-0.207334	-1.7021	1.75093e-07	FALSE	FALSE
ADCY9	rs2540031	LINC02861	ENSG00000262185.1	Pituitary	1316	0.0778144	0.0250159	0.0664465	0.0205511	0.810172	0.975261	FALSE	rs153036	0.1602	0.2404	21276	0.000565691	1.4044	0.986055	-1.1639	0.945852	0.2404	237	0.0115532	0.0679166	0.660731	-0.538957	-1.70286	1.74961e-07	FALSE	FALSE
ADCY9	rs2540031	LINC02861	ENSG00000262185.1	Pituitary	1316	0.0778144	0.0250159	0.0664465	0.0205511	0.810172	0.975261	FALSE	rs117486809	0.9837	0.0688	19549	0.00175482	0.0204304	0.957973	-1.58452	0.403297	0.0688	237	0.0329299	0.835747	0.405918	-0.118608	-1.70313	1.74913e-07	FALSE	FALSE
ADCY9	rs2540031	LINC02861	ENSG00000262185.1	Pituitary	1316	0.0778144	0.0250159	0.0664465	0.0205511	0.810172	0.975261	FALSE	rs12931665	0.7967	0.5421	21253	0.000416599	0.25762	0.989692	-2.25459	0.0691936	0.5421	237	0.00849907	1.81715	0.725828	0.551359	-1.70323	1.74895e-07	FALSE	FALSE
ADCY9	rs2540031	LINC02861	ENSG00000262185.1	Pituitary	1316	0.0778144	0.0250159	0.0664465	0.0205511	0.810172	0.975261	FALSE	rs17136733	0.5093	0.1437	21304	0.000838387	0.659928	0.979471	-1.72967	0.210417	0.1437	237	0.0171451	1.25242	0.567536	0.0259776	-1.70369	1.74815e-07	FALSE	FALSE
ADCY9	rs2540031	LINC02861	ENSG00000262185.1	Pituitary	1316	0.0778144	0.0250159	0.0664465	0.0205511	0.810172	0.975261	FALSE	rs9940470	0.1687	0.723	20642	0.000531641	1.37639	0.986883	-1.23213	0.592559	0.723	237	0.0105342	0.535131	0.681111	-0.473933	-1.70606	1.74401e-07	FALSE	FALSE
ADCY9	rs2540031	LINC02861	ENSG00000262185.1	Pituitary	1316	0.0778144	0.0250159	0.0664465	0.0205511	0.810172	0.975261	FALSE	rs2238447	0.9134	0.4525	21254	0.000417393	0.108751	0.989673	-2.28064	0.0670078	0.4525	237	0.00851567	1.83162	0.72544	0.570574	-1.71007	1.73704e-07	FALSE	FALSE
ADCY9	rs2540031	LINC02861	ENSG00000262185.1	Pituitary	1316	0.0778144	0.0250159	0.0664465	0.0205511	0.810172	0.975261	FALSE	rs2238450	0.9419	0.4527	21254	0.000417361	0.072882	0.989674	-2.2839	0.0670078	0.4527	237	0.00851502	1.83162	0.725455	0.570572	-1.71333	1.73138e-07	FALSE	FALSE
ADCY9	rs2540031	LINC02861	ENSG00000262185.1	Pituitary	1316	0.0778144	0.0250159	0.0664465	0.0205511	0.810172	0.975261	FALSE	rs76387894	0.3711	0.1029	21304	0.00111756	0.894415	0.97282	-1.41353	0.688893	0.1029	237	0.0228542	0.400358	0.496096	-0.302926	-1.71645	1.72599e-07	FALSE	FALSE
ADCY9	rs2540031	LINC02861	ENSG00000262185.1	Pituitary	1316	0.0778144	0.0250159	0.0664465	0.0205511	0.810172	0.975261	FALSE	rs34904907	0.8962	0.9344	20645	0.00173675	0.130463	0.958388	-1.58153	0.448491	0.9344	237	0.0344179	0.757933	0.395306	-0.137972	-1.7195	1.72073e-07	FALSE	FALSE
ADCY9	rs2540031	LINC02861	ENSG00000262185.1	Pituitary	1316	0.0778144	0.0250159	0.0664465	0.0205511	0.810172	0.975261	FALSE	rs7188043	0.1665	0.2366	21281	0.000571781	1.38354	0.985907	-1.18744	0.95374	0.2366	237	0.0116803	0.0580108	0.658274	-0.535765	-1.7232	1.71438e-07	FALSE	FALSE
ADCY9	rs2540031	LINC02861	ENSG00000262185.1	Pituitary	1316	0.0778144	0.0250159	0.0664465	0.0205511	0.810172	0.975261	FALSE	rs12923825	0.7301	0.9406	21090	0.00186518	0.344993	0.955448	-1.49869	0.832761	0.9406	237	0.0377598	0.211162	0.373383	-0.225385	-1.72408	1.71288e-07	FALSE	FALSE
ADCY9	rs2540031	LINC02861	ENSG00000262185.1	Pituitary	1316	0.0778144	0.0250159	0.0664465	0.0205511	0.810172	0.975261	FALSE	rs62036893	0.1614	0.7514	21281	0.000552872	1.40038	0.986367	-1.18046	0.913394	0.7514	237	0.011294	0.108759	0.665798	-0.544067	-1.72452	1.71211e-07	FALSE	FALSE
ADCY9	rs2540031	LINC02861	ENSG00000262185.1	Pituitary	1316	0.0778144	0.0250159	0.0664465	0.0205511	0.810172	0.975261	FALSE	rs55875712	0.9456	0.9405	20809	0.00188739	0.0682332	0.954941	-1.54767	0.590306	0.9405	237	0.0377004	0.538393	0.373752	-0.179835	-1.72751	1.70701e-07	FALSE	FALSE
ADCY9	rs2540031	LINC02861	ENSG00000262185.1	Pituitary	1316	0.0778144	0.0250159	0.0664465	0.0205511	0.810172	0.975261	FALSE	rs55680560	0.9615	0.0546	20827	0.00204434	0.0482713	0.951377	-1.51072	0.941818	0.0546	237	0.0408708	0.0729851	0.355053	-0.218348	-1.72906	1.70435e-07	FALSE	FALSE
ADCY9	rs2540031	LINC02861	ENSG00000262185.1	Pituitary	1316	0.0778144	0.0250159	0.0664465	0.0205511	0.810172	0.975261	FALSE	rs72760804	0.8069	0.9385	20808	0.00182999	0.244427	0.956252	-1.53609	0.620194	0.9385	237	0.0365521	0.495575	0.38102	-0.193053	-1.72914	1.70423e-07	FALSE	FALSE
ADCY9	rs2540031	LINC02861	ENSG00000262185.1	Pituitary	1316	0.0778144	0.0250159	0.0664465	0.0205511	0.810172	0.975261	FALSE	rs75325232	0.9668	0.0546	20827	0.00204434	0.041622	0.951377	-1.511	0.941818	0.0546	237	0.0408708	0.0729851	0.355053	-0.218348	-1.72935	1.70387e-07	FALSE	FALSE
ADCY9	rs2540031	LINC02861	ENSG00000262185.1	Pituitary	1316	0.0778144	0.0250159	0.0664465	0.0205511	0.810172	0.975261	FALSE	rs76681570	0.931	0.0549	20827	0.00203382	0.0865867	0.951615	-1.51071	0.941818	0.0549	237	0.0406604	0.0729851	0.356236	-0.219263	-1.72998	1.7028e-07	FALSE	FALSE
ADCY9	rs2540031	LINC02861	ENSG00000262185.1	Pituitary	1316	0.0778144	0.0250159	0.0664465	0.0205511	0.810172	0.975261	FALSE	rs117930249	0.9493	0.0548	20827	0.00203731	0.0635858	0.951536	-1.51154	0.941818	0.0548	237	0.0407303	0.0729851	0.355842	-0.218958	-1.7305	1.70191e-07	FALSE	FALSE
ADCY9	rs2540031	LINC02861	ENSG00000262185.1	Pituitary	1316	0.0778144	0.0250159	0.0664465	0.0205511	0.810172	0.975261	FALSE	rs17256385	0.9208	0.0559	20827	0.00199955	0.0994261	0.952391	-1.51766	0.810769	0.0559	237	0.0399753	0.239434	0.360142	-0.212931	-1.73059	1.70175e-07	FALSE	FALSE
ADCY9	rs2540031	LINC02861	ENSG00000262185.1	Pituitary	1316	0.0778144	0.0250159	0.0664465	0.0205511	0.810172	0.975261	FALSE	rs2526296	0.6364	0.93	20053	0.00168356	0.472738	0.959611	-1.49737	0.702821	0.93	237	0.0324071	0.381515	0.409783	-0.23381	-1.73118	1.70075e-07	FALSE	FALSE
ADCY9	rs2540031	LINC02861	ENSG00000262185.1	Pituitary	1316	0.0778144	0.0250159	0.0664465	0.0205511	0.810172	0.975261	FALSE	rs887248	0.8903	0.0619	20997	0.00180257	0.137925	0.956879	-1.56277	0.543446	0.0619	237	0.0363314	0.60761	0.382449	-0.170399	-1.73317	1.69737e-07	FALSE	FALSE
ADCY9	rs2540031	LINC02861	ENSG00000262185.1	Pituitary	1316	0.0778144	0.0250159	0.0664465	0.0205511	0.810172	0.975261	FALSE	rs77589994	0.8974	0.0594	20808	0.00189046	0.128946	0.954871	-1.54118	0.63984	0.0594	237	0.0377598	0.467923	0.373383	-0.192833	-1.73401	1.69594e-07	FALSE	FALSE
ADCY9	rs2540031	LINC02861	ENSG00000262185.1	Pituitary	1316	0.0778144	0.0250159	0.0664465	0.0205511	0.810172	0.975261	FALSE	rs35714728	0.8599	0.0668	21127	0.00166878	0.176501	0.959951	-1.59388	0.448491	0.0668	237	0.0338431	0.757933	0.399339	-0.14016	-1.73404	1.6959e-07	FALSE	FALSE
ADCY9	rs2540031	LINC02861	ENSG00000262185.1	Pituitary	1316	0.0778144	0.0250159	0.0664465	0.0205511	0.810172	0.975261	FALSE	rs55815615	0.9855	0.0554	20827	0.00201653	0.0181741	0.952006	-1.51819	0.900936	0.0554	237	0.0403147	0.124479	0.358196	-0.218961	-1.73715	1.69063e-07	FALSE	FALSE
ADCY9	rs2540031	LINC02861	ENSG00000262185.1	Pituitary	1316	0.0778144	0.0250159	0.0664465	0.0205511	0.810172	0.975261	FALSE	rs79417897	0.9114	0.9442	20827	0.00200292	0.111273	0.952315	-1.51567	0.991698	0.9442	237	0.0400427	0.0104052	0.359754	-0.222932	-1.7386	1.68817e-07	FALSE	FALSE
ADCY9	rs2540031	LINC02861	ENSG00000262185.1	Pituitary	1316	0.0778144	0.0250159	0.0664465	0.0205511	0.810172	0.975261	FALSE	rs77972787	0.924	0.0557	20827	0.0020063	0.0953964	0.952238	-1.51643	0.989854	0.0557	237	0.0401104	0.0127165	0.359365	-0.222619	-1.73905	1.68742e-07	FALSE	FALSE
ADCY9	rs2540031	LINC02861	ENSG00000262185.1	Pituitary	1316	0.0778144	0.0250159	0.0664465	0.0205511	0.810172	0.975261	FALSE	rs61753379	0.8808	0.0594	20808	0.00189046	0.149955	0.954871	-1.53838	0.678981	0.0594	237	0.0377598	0.413854	0.373383	-0.201734	-1.74012	1.68562e-07	FALSE	FALSE
ADCY9	rs2540031	LINC02861	ENSG00000262185.1	Pituitary	1316	0.0778144	0.0250159	0.0664465	0.0205511	0.810172	0.975261	FALSE	rs12444920	0.6707	0.147	21302	0.000822814	0.425187	0.979844	-1.86356	0.166485	0.147	237	0.016825	1.38359	0.572155	0.123145	-1.74042	1.68511e-07	FALSE	FALSE
ADCY9	rs2540031	LINC02861	ENSG00000262185.1	Pituitary	1316	0.0778144	0.0250159	0.0664465	0.0205511	0.810172	0.975261	FALSE	rs148509693	0.7795	0.0613	20809	0.00183548	0.279971	0.956126	-1.52575	0.724338	0.0613	237	0.0366635	0.352667	0.380302	-0.215612	-1.74136	1.68353e-07	FALSE	FALSE
ADCY9	rs2540031	LINC02861	ENSG00000262185.1	Pituitary	1316	0.0778144	0.0250159	0.0664465	0.0205511	0.810172	0.975261	FALSE	rs968401967	0.7795	0.0613	20809	0.00183548	0.279971	0.956126	-1.52575	0.724338	0.0613	237	0.0366635	0.352667	0.380302	-0.215612	-1.74136	1.68353e-07	FALSE	FALSE
ADCY9	rs2540031	LINC02861	ENSG00000262185.1	Pituitary	1316	0.0778144	0.0250159	0.0664465	0.0205511	0.810172	0.975261	FALSE	rs445746	0.9476	0.8972	20146	0.00118282	0.0657209	0.971279	-1.77296	0.219515	0.8972	237	0.0228739	1.22782	0.49588	0.0313087	-1.74166	1.68303e-07	FALSE	FALSE
ADCY9	rs2540031	LINC02861	ENSG00000262185.1	Pituitary	1316	0.0778144	0.0250159	0.0664465	0.0205511	0.810172	0.975261	FALSE	rs737260	0.4866	0.0797	21117	0.00141896	0.695727	0.965741	-1.45318	0.994773	0.0797	237	0.028763	0.00655112	0.438913	-0.28893	-1.74211	1.68226e-07	FALSE	FALSE
ADCY9	rs2540031	LINC02861	ENSG00000262185.1	Pituitary	1316	0.0778144	0.0250159	0.0664465	0.0205511	0.810172	0.975261	FALSE	rs58384172	0.5997	0.0739	20479	0.00156811	0.524832	0.962276	-1.5062	0.683945	0.0739	237	0.0308262	0.407086	0.421932	-0.239071	-1.74527	1.67695e-07	FALSE	FALSE
ADCY9	rs2540031	LINC02861	ENSG00000262185.1	Pituitary	1316	0.0778144	0.0250159	0.0664465	0.0205511	0.810172	0.975261	FALSE	rs2238448	0.3872	0.4584	21267	0.000416255	0.864706	0.989701	-1.91784	0.132953	0.4584	237	0.00849764	1.50256	0.725862	0.172321	-1.74552	1.67654e-07	FALSE	FALSE
ADCY9	rs2540031	LINC02861	ENSG00000262185.1	Pituitary	1316	0.0778144	0.0250159	0.0664465	0.0205511	0.810172	0.975261	FALSE	rs113653086	0.956	0.9417	19920	0.00200964	0.0551738	0.952162	-1.51852	0.917268	0.9417	237	0.0384274	0.103876	0.369292	-0.228464	-1.74699	1.67408e-07	FALSE	FALSE
ADCY9	rs2540031	LINC02861	ENSG00000262185.1	Pituitary	1316	0.0778144	0.0250159	0.0664465	0.0205511	0.810172	0.975261	FALSE	rs8046166	0.5868	0.1559	21302	0.000784022	0.543479	0.980776	-1.83096	0.1813	0.1559	237	0.0160318	1.33676	0.583934	0.0832706	-1.74769	1.6729e-07	FALSE	FALSE
ADCY9	rs2540031	LINC02861	ENSG00000262185.1	Pituitary	1316	0.0778144	0.0250159	0.0664465	0.0205511	0.810172	0.975261	FALSE	rs61753377	0.7286	0.0616	20976	0.00181258	0.346988	0.95665	-1.51163	0.885239	0.0616	237	0.0364966	0.144331	0.381378	-0.236158	-1.74779	1.67273e-07	FALSE	FALSE
ADCY9	rs2540031	LINC02861	ENSG00000262185.1	Pituitary	1316	0.0778144	0.0250159	0.0664465	0.0205511	0.810172	0.975261	FALSE	rs2531998	0.1254	0.4258	21264	0.000422741	1.5325	0.989542	-1.1182	0.869055	0.4258	237	0.00862885	0.164859	0.722802	-0.63169	-1.74989	1.66922e-07	FALSE	FALSE
ADCY9	rs2540031	LINC02861	ENSG00000262185.1	Pituitary	1316	0.0778144	0.0250159	0.0664465	0.0205511	0.810172	0.975261	FALSE	rs153037	0.1719	0.2413	21275	0.000564276	1.36612	0.986089	-1.21738	0.891433	0.2413	237	0.0115238	0.136491	0.661303	-0.535164	-1.75255	1.6648e-07	FALSE	FALSE
ADCY9	rs2540031	LINC02861	ENSG00000262185.1	Pituitary	1316	0.0778144	0.0250159	0.0664465	0.0205511	0.810172	0.975261	FALSE	rs129988	0.6018	0.0717	20245	0.00163104	0.521814	0.960822	-1.489	0.899957	0.0717	237	0.0316967	0.125716	0.415154	-0.264923	-1.75393	1.6625e-07	FALSE	FALSE
ADCY9	rs2540031	LINC02861	ENSG00000262185.1	Pituitary	1316	0.0778144	0.0250159	0.0664465	0.0205511	0.810172	0.975261	FALSE	rs2239305	0.9932	0.2162	21271	0.000609733	0.00852264	0.984986	-2.09934	0.102075	0.2162	237	0.0124498	1.63488	0.643781	0.344251	-1.75508	1.66058e-07	FALSE	FALSE
ADCY9	rs2540031	LINC02861	ENSG00000262185.1	Pituitary	1316	0.0778144	0.0250159	0.0664465	0.0205511	0.810172	0.975261	FALSE	rs415760	0.9397	0.1034	21134	0.00112173	0.0756469	0.972722	-1.79805	0.219515	0.1034	237	0.0227563	1.22782	0.497168	0.0310005	-1.76705	1.64083e-07	FALSE	FALSE
ADCY9	rs2540031	LINC02861	ENSG00000262185.1	Pituitary	1316	0.0778144	0.0250159	0.0664465	0.0205511	0.810172	0.975261	FALSE	rs449848	0.9372	0.8965	21134	0.00112077	0.0787896	0.972744	-1.79823	0.219515	0.8965	237	0.0227369	1.22782	0.497382	0.030949	-1.76728	1.64045e-07	FALSE	FALSE
ADCY9	rs2540031	LINC02861	ENSG00000262185.1	Pituitary	1316	0.0778144	0.0250159	0.0664465	0.0205511	0.810172	0.975261	FALSE	rs730242	0.939	0.43	21261	0.000421756	0.0765268	0.989566	-2.27845	0.0742117	0.43	237	0.00860753	1.78531	0.723298	0.510283	-1.76817	1.63899e-07	FALSE	FALSE
ADCY9	rs2540031	LINC02861	ENSG00000262185.1	Pituitary	1316	0.0778144	0.0250159	0.0664465	0.0205511	0.810172	0.975261	FALSE	rs4786435	0.3306	0.5495	21257	0.000417661	0.972906	0.989666	-1.81779	0.16651	0.5495	237	0.00852235	1.38351	0.725284	0.0481198	-1.76967	1.63653e-07	FALSE	FALSE
ADCY9	rs2540031	LINC02861	ENSG00000262185.1	Pituitary	1316	0.0778144	0.0250159	0.0664465	0.0205511	0.810172	0.975261	FALSE	rs2601804	0.5206	0.4674	21252	0.000415431	0.642421	0.989721	-2.08459	0.103677	0.4674	237	0.00847485	1.62728	0.726396	0.31373	-1.77086	1.63458e-07	FALSE	FALSE
ADCY9	rs2540031	LINC02861	ENSG00000262185.1	Pituitary	1316	0.0778144	0.0250159	0.0664465	0.0205511	0.810172	0.975261	FALSE	rs12929944	0.6521	0.0707	20564	0.00162669	0.450847	0.960922	-1.52344	0.775397	0.0707	237	0.0321104	0.285323	0.412009	-0.248751	-1.77219	1.63242e-07	FALSE	FALSE
ADCY9	rs2540031	LINC02861	ENSG00000262185.1	Pituitary	1316	0.0778144	0.0250159	0.0664465	0.0205511	0.810172	0.975261	FALSE	rs2283493	0.4485	0.4514	21255	0.000417552	0.757918	0.989669	-2.00205	0.120426	0.4514	237	0.00851931	1.55299	0.725355	0.228558	-1.7735	1.63028e-07	FALSE	FALSE
ADCY9	rs2540031	LINC02861	ENSG00000262185.1	Pituitary	1316	0.0778144	0.0250159	0.0664465	0.0205511	0.810172	0.975261	FALSE	rs71388555	0.6226	0.0713	20644	0.00160779	0.492169	0.961358	-1.51028	0.904372	0.0713	237	0.0318608	0.12014	0.413901	-0.264146	-1.77442	1.62877e-07	FALSE	FALSE
ADCY9	rs2540031	LINC02861	ENSG00000262185.1	Pituitary	1316	0.0778144	0.0250159	0.0664465	0.0205511	0.810172	0.975261	FALSE	rs62037859	0.1829	0.742	21278	0.000539553	1.33188	0.986691	-1.2845	0.66141	0.742	237	0.0110204	0.437967	0.671233	-0.491826	-1.77633	1.62568e-07	FALSE	FALSE
ADCY9	rs2540031	LINC02861	ENSG00000262185.1	Pituitary	1316	0.0778144	0.0250159	0.0664465	0.0205511	0.810172	0.975261	FALSE	rs79213162	0.9445	0.9409	20807	0.00189954	0.0696151	0.954664	-1.54452	0.976544	0.9409	237	0.0379394	0.029402	0.372274	-0.232665	-1.77718	1.62428e-07	FALSE	FALSE
ADCY9	rs2540031	LINC02861	ENSG00000262185.1	Pituitary	1316	0.0778144	0.0250159	0.0664465	0.0205511	0.810172	0.975261	FALSE	rs130038	0.9441	0.9413	21081	0.00188682	0.0701177	0.954954	-1.54769	0.917268	0.9413	237	0.0381817	0.103876	0.370787	-0.229642	-1.77733	1.62404e-07	FALSE	FALSE
ADCY9	rs2540031	LINC02861	ENSG00000262185.1	Pituitary	1316	0.0778144	0.0250159	0.0664465	0.0205511	0.810172	0.975261	FALSE	rs117429728	0.9587	0.0595	20809	0.00188739	0.051785	0.954941	-1.54861	0.935509	0.0595	237	0.0377004	0.0809157	0.373752	-0.232781	-1.7814	1.61746e-07	FALSE	FALSE
ADCY9	rs2540031	LINC02861	ENSG00000262185.1	Pituitary	1316	0.0778144	0.0250159	0.0664465	0.0205511	0.810172	0.975261	FALSE	rs2239306	0.6566	0.9316	21088	0.00163556	0.444612	0.960717	-1.52353	0.994264	0.9316	237	0.0331082	0.00718907	0.404616	-0.259264	-1.78279	1.6152e-07	FALSE	FALSE
ADCY9	rs2540031	LINC02861	ENSG00000262185.1	Pituitary	1316	0.0778144	0.0250159	0.0664465	0.0205511	0.810172	0.975261	FALSE	rs4786431	0.9793	0.0597	20809	0.00188147	0.0259465	0.955076	-1.55107	0.902767	0.0597	237	0.0375821	0.122167	0.374488	-0.231798	-1.78287	1.61507e-07	FALSE	FALSE
ADCY9	rs2540031	LINC02861	ENSG00000262185.1	Pituitary	1316	0.0778144	0.0250159	0.0664465	0.0205511	0.810172	0.975261	FALSE	rs72762731	0.6795	0.9285	20879	0.00158559	0.413146	0.961872	-1.55131	0.683457	0.9285	237	0.0317785	0.40775	0.414529	-0.233209	-1.78452	1.61241e-07	FALSE	FALSE
ADCY9	rs2540031	LINC02861	ENSG00000262185.1	Pituitary	1316	0.0778144	0.0250159	0.0664465	0.0205511	0.810172	0.975261	FALSE	rs76433045	0.9398	0.0599	20809	0.00187558	0.0755212	0.955211	-1.55017	0.966844	0.0599	237	0.0374646	0.0415669	0.375222	-0.234855	-1.78502	1.6116e-07	FALSE	FALSE
ADCY9	rs2540031	LINC02861	ENSG00000262185.1	Pituitary	1316	0.0778144	0.0250159	0.0664465	0.0205511	0.810172	0.975261	FALSE	rs78892100	0.9398	0.9401	20809	0.00187558	0.0755212	0.955211	-1.55017	0.966844	0.9401	237	0.0374646	0.0415669	0.375222	-0.234855	-1.78502	1.6116e-07	FALSE	FALSE
ADCY9	rs2540031	LINC02861	ENSG00000262185.1	Pituitary	1316	0.0778144	0.0250159	0.0664465	0.0205511	0.810172	0.975261	FALSE	rs409963	0.3738	0.7915	20306	0.000655854	0.889378	0.983868	-1.67436	0.265148	0.7915	237	0.0127839	1.11431	0.637684	-0.11172	-1.78608	1.60989e-07	FALSE	FALSE
ADCY9	rs2540031	LINC02861	ENSG00000262185.1	Pituitary	1316	0.0778144	0.0250159	0.0664465	0.0205511	0.810172	0.975261	FALSE	rs56340469	0.8994	0.9388	20808	0.00183837	0.126419	0.95606	-1.55483	0.84653	0.9388	237	0.0367195	0.193548	0.379942	-0.231855	-1.78668	1.60893e-07	FALSE	FALSE
ADCY9	rs2540031	LINC02861	ENSG00000262185.1	Pituitary	1316	0.0778144	0.0250159	0.0664465	0.0205511	0.810172	0.975261	FALSE	rs4786428	0.8168	0.0639	20894	0.00175851	0.231663	0.957889	-1.55802	0.783239	0.0639	237	0.0352694	0.275101	0.389479	-0.231984	-1.79	1.6036e-07	FALSE	FALSE
ADCY9	rs2540031	LINC02861	ENSG00000262185.1	Pituitary	1316	0.0778144	0.0250159	0.0664465	0.0205511	0.810172	0.975261	FALSE	rs62036959	0.8233	0.8991	21137	0.00114616	0.223303	0.972144	-1.76612	0.259093	0.8991	237	0.0232553	1.12854	0.491746	-0.0252439	-1.79136	1.60141e-07	FALSE	FALSE
ADCY9	rs2540031	LINC02861	ENSG00000262185.1	Pituitary	1316	0.0778144	0.0250159	0.0664465	0.0205511	0.810172	0.975261	FALSE	rs67335251	0.6518	0.0699	21126	0.00160016	0.451263	0.961535	-1.5311	0.904372	0.0699	237	0.03245	0.12014	0.409463	-0.260407	-1.7915	1.60119e-07	FALSE	FALSE
ADCY9	rs2540031	LINC02861	ENSG00000262185.1	Pituitary	1316	0.0778144	0.0250159	0.0664465	0.0205511	0.810172	0.975261	FALSE	rs4260059	0.8897	0.7599	21272	0.000566281	0.138684	0.986041	-2.12632	0.103595	0.7599	237	0.0115631	1.62767	0.660539	0.334787	-1.79153	1.60114e-07	FALSE	FALSE
ADCY9	rs2540031	LINC02861	ENSG00000262185.1	Pituitary	1316	0.0778144	0.0250159	0.0664465	0.0205511	0.810172	0.975261	FALSE	rs11643436	0.6728	0.1451	21287	0.000832322	0.422308	0.979616	-1.85915	0.190408	0.1451	237	0.0170074	1.30937	0.569513	0.066784	-1.79237	1.59981e-07	FALSE	FALSE
ADCY9	rs2540031	LINC02861	ENSG00000262185.1	Pituitary	1316	0.0778144	0.0250159	0.0664465	0.0205511	0.810172	0.975261	FALSE	rs61753378	0.8644	0.0616	21078	0.00180381	0.170776	0.956851	-1.55759	0.885239	0.0616	237	0.0364966	0.144331	0.381378	-0.236158	-1.79375	1.5976e-07	FALSE	FALSE
ADCY9	rs2540031	LINC02861	ENSG00000262185.1	Pituitary	1316	0.0778144	0.0250159	0.0664465	0.0205511	0.810172	0.975261	FALSE	rs11642371	0.3258	0.1274	21300	0.000928163	0.982609	0.977322	-1.42137	0.802691	0.1274	237	0.0189774	0.249866	0.542464	-0.374016	-1.79539	1.59498e-07	FALSE	FALSE
ADCY9	rs2540031	LINC02861	ENSG00000262185.1	Pituitary	1316	0.0778144	0.0250159	0.0664465	0.0205511	0.810172	0.975261	FALSE	rs12933665	0.6588	0.1528	21298	0.000797151	0.441571	0.980461	-1.87207	0.184876	0.1528	237	0.0162972	1.32589	0.579939	0.0760844	-1.79599	1.59402e-07	FALSE	FALSE
ADCY9	rs2540031	LINC02861	ENSG00000262185.1	Pituitary	1316	0.0778144	0.0250159	0.0664465	0.0205511	0.810172	0.975261	FALSE	rs11541712	0.8872	0.0641	19819	0.0018485	0.141848	0.955829	-1.55022	0.942997	0.0641	237	0.0351669	0.0715035	0.390172	-0.246292	-1.79652	1.59318e-07	FALSE	FALSE
ADCY9	rs2540031	LINC02861	ENSG00000262185.1	Pituitary	1316	0.0778144	0.0250159	0.0664465	0.0205511	0.810172	0.975261	FALSE	rs9936342	0.5586	0.9049	21310	0.00119846	0.584922	0.97091	-1.60259	0.462713	0.9049	237	0.0245155	0.734387	0.478566	-0.196535	-1.79913	1.58903e-07	FALSE	FALSE
ADCY9	rs2540031	LINC02861	ENSG00000262185.1	Pituitary	1316	0.0778144	0.0250159	0.0664465	0.0205511	0.810172	0.975261	FALSE	rs2283494	0.5584	0.6318	21262	0.000444346	0.58522	0.989013	-2.08618	0.110573	0.6318	237	0.00906898	1.59562	0.712725	0.283646	-1.80253	1.58362e-07	FALSE	FALSE
ADCY9	rs2540031	LINC02861	ENSG00000262185.1	Pituitary	1316	0.0778144	0.0250159	0.0664465	0.0205511	0.810172	0.975261	FALSE	rs11648398	0.5448	0.1547	21287	0.000789538	0.60557	0.980644	-1.79256	0.228305	0.1547	237	0.0161332	1.20474	0.582401	-0.0139711	-1.80653	1.57731e-07	FALSE	FALSE
ADCY9	rs2540031	LINC02861	ENSG00000262185.1	Pituitary	1316	0.0778144	0.0250159	0.0664465	0.0205511	0.810172	0.975261	FALSE	rs7202049	0.6504	0.0753	21253	0.00148516	0.453207	0.9642	-1.56589	0.680286	0.0753	237	0.0302988	0.412073	0.426146	-0.241509	-1.8074	1.57594e-07	FALSE	FALSE
ADCY9	rs2540031	LINC02861	ENSG00000262185.1	Pituitary	1316	0.0778144	0.0250159	0.0664465	0.0205511	0.810172	0.975261	FALSE	rs117025072	0.9545	0.0648	20912	0.00173426	0.0570567	0.958445	-1.58881	0.695102	0.0648	237	0.0348131	0.391941	0.392581	-0.219114	-1.80793	1.57511e-07	FALSE	FALSE
ADCY9	rs2540031	LINC02861	ENSG00000262185.1	Pituitary	1316	0.0778144	0.0250159	0.0664465	0.0205511	0.810172	0.975261	FALSE	rs146438267	0.9564	0.0648	20912	0.00173426	0.0546717	0.958445	-1.58894	0.695102	0.0648	237	0.0348131	0.391941	0.392581	-0.219114	-1.80805	1.57491e-07	FALSE	FALSE
ADCY9	rs2540031	LINC02861	ENSG00000262185.1	Pituitary	1316	0.0778144	0.0250159	0.0664465	0.0205511	0.810172	0.975261	FALSE	rs17256002	0.9696	0.0649	20912	0.00173177	0.03811	0.958502	-1.59036	0.695102	0.0649	237	0.0347631	0.391941	0.392923	-0.21937	-1.80973	1.57226e-07	FALSE	FALSE
ADCY9	rs2540031	LINC02861	ENSG00000262185.1	Pituitary	1316	0.0778144	0.0250159	0.0664465	0.0205511	0.810172	0.975261	FALSE	rs1124486	0.8221	0.0642	20976	0.00174401	0.224845	0.958221	-1.56346	0.946198	0.0642	237	0.0351159	0.067482	0.390517	-0.246683	-1.81015	1.57161e-07	FALSE	FALSE
ADCY9	rs2540031	LINC02861	ENSG00000262185.1	Pituitary	1316	0.0778144	0.0250159	0.0664465	0.0205511	0.810172	0.975261	FALSE	rs56373045	0.8472	0.0641	20976	0.00174654	0.192692	0.958163	-1.5692	0.885239	0.0641	237	0.0351669	0.144331	0.390172	-0.243225	-1.81243	1.56803e-07	FALSE	FALSE
ADCY9	rs2540031	LINC02861	ENSG00000262185.1	Pituitary	1316	0.0778144	0.0250159	0.0664465	0.0205511	0.810172	0.975261	FALSE	rs12921697	0.6991	0.0707	20646	0.00162023	0.386536	0.961071	-1.55121	0.904372	0.0707	237	0.0321104	0.12014	0.412009	-0.262549	-1.81376	1.56595e-07	FALSE	FALSE
ADCY9	rs2540031	LINC02861	ENSG00000262185.1	Pituitary	1316	0.0778144	0.0250159	0.0664465	0.0205511	0.810172	0.975261	FALSE	rs17136507	0.8427	0.9114	20686	0.00131574	0.198441	0.968154	-1.70436	0.353395	0.9114	237	0.0261264	0.928024	0.462712	-0.11136	-1.81572	1.56288e-07	FALSE	FALSE
ADCY9	rs2540031	LINC02861	ENSG00000262185.1	Pituitary	1316	0.0778144	0.0250159	0.0664465	0.0205511	0.810172	0.975261	FALSE	rs7189884	0.7742	0.1117	21303	0.00103976	0.286885	0.974664	-1.79766	0.248211	0.1117	237	0.0212622	1.15471	0.514142	-0.0181551	-1.81582	1.56272e-07	FALSE	FALSE
ADCY9	rs2540031	LINC02861	ENSG00000262185.1	Pituitary	1316	0.0778144	0.0250159	0.0664465	0.0205511	0.810172	0.975261	FALSE	rs56026118	0.9769	0.9373	20978	0.0017827	0.0289556	0.957334	-1.57678	0.990626	0.9373	237	0.0358984	0.0117488	0.385284	-0.243271	-1.82005	1.55613e-07	FALSE	FALSE
ADCY9	rs2540031	LINC02861	ENSG00000262185.1	Pituitary	1316	0.0778144	0.0250159	0.0664465	0.0205511	0.810172	0.975261	FALSE	rs76356591	0.3912	0.12	21304	0.00097693	0.857443	0.976159	-1.50933	0.618408	0.12	237	0.0199783	0.498108	0.529683	-0.311464	-1.8208	1.55496e-07	FALSE	FALSE
ADCY9	rs2540031	LINC02861	ENSG00000262185.1	Pituitary	1316	0.0778144	0.0250159	0.0664465	0.0205511	0.810172	0.975261	FALSE	rs887245	0.9543	0.4531	21254	0.000417298	0.0573078	0.989675	-2.28498	0.0804493	0.4531	237	0.00851373	1.74809	0.725485	0.462094	-1.82289	1.55172e-07	FALSE	FALSE
ADCY9	rs2540031	LINC02861	ENSG00000262185.1	Pituitary	1316	0.0778144	0.0250159	0.0664465	0.0205511	0.810172	0.975261	FALSE	rs34041178	0.8778	0.4161	21264	0.00042541	0.153759	0.989477	-2.26538	0.0833969	0.4161	237	0.00868331	1.73131	0.72154	0.442141	-1.82324	1.55117e-07	FALSE	FALSE
ADCY9	rs2540031	LINC02861	ENSG00000262185.1	Pituitary	1316	0.0778144	0.0250159	0.0664465	0.0205511	0.810172	0.975261	FALSE	rs71388556	0.7056	0.0705	21126	0.00158757	0.377772	0.961826	-1.56417	0.904372	0.0705	237	0.0321946	0.12014	0.411375	-0.262014	-1.82618	1.54662e-07	FALSE	FALSE
ADCY9	rs2540031	LINC02861	ENSG00000262185.1	Pituitary	1316	0.0778144	0.0250159	0.0664465	0.0205511	0.810172	0.975261	FALSE	rs17794155	0.9765	0.0639	20808	0.00176577	0.0294571	0.957722	-1.58133	0.942997	0.0639	237	0.0352694	0.0715035	0.389479	-0.245726	-1.82705	1.54526e-07	FALSE	FALSE
ADCY9	rs2540031	LINC02861	ENSG00000262185.1	Pituitary	1316	0.0778144	0.0250159	0.0664465	0.0205511	0.810172	0.975261	FALSE	rs72760808	0.9411	0.0647	20912	0.00173675	0.0738874	0.958388	-1.58707	0.897034	0.0647	237	0.0348631	0.129409	0.392238	-0.245702	-1.83277	1.53646e-07	FALSE	FALSE
ADCY9	rs2540031	LINC02861	ENSG00000262185.1	Pituitary	1316	0.0778144	0.0250159	0.0664465	0.0205511	0.810172	0.975261	FALSE	rs62039118	0.4123	0.1117	21311	0.00103937	0.819853	0.974674	-1.51039	0.733566	0.1117	237	0.0212622	0.340386	0.514142	-0.331135	-1.84152	1.52307e-07	FALSE	FALSE
ADCY9	rs2540031	LINC02861	ENSG00000262185.1	Pituitary	1316	0.0778144	0.0250159	0.0664465	0.0205511	0.810172	0.975261	FALSE	rs66801518	0.7609	0.07	21126	0.00159805	0.304299	0.961584	-1.58511	0.904372	0.07	237	0.0324071	0.12014	0.409783	-0.260675	-1.84579	1.51658e-07	FALSE	FALSE
ADCY9	rs2540031	LINC02861	ENSG00000262185.1	Pituitary	1316	0.0778144	0.0250159	0.0664465	0.0205511	0.810172	0.975261	FALSE	rs13334719	0.8438	0.0808	21313	0.00138843	0.197035	0.966454	-1.67866	0.453516	0.0808	237	0.0284054	0.749566	0.441997	-0.167527	-1.84618	1.51599e-07	FALSE	FALSE
ADCY9	rs2540031	LINC02861	ENSG00000262185.1	Pituitary	1316	0.0778144	0.0250159	0.0664465	0.0205511	0.810172	0.975261	FALSE	rs233191	0.774	0.1976	21292	0.00065102	0.287147	0.983985	-2.02655	0.14269	0.1976	237	0.0133059	1.46585	0.628388	0.180158	-1.84639	1.51567e-07	FALSE	FALSE
ADCY9	rs2540031	LINC02861	ENSG00000262185.1	Pituitary	1316	0.0778144	0.0250159	0.0664465	0.0205511	0.810172	0.975261	FALSE	rs12443863	0.9883	0.4032	21266	0.00042949	0.0146643	0.989377	-2.27225	0.0867927	0.4032	237	0.00876743	1.71256	0.719599	0.419481	-1.85277	1.50603e-07	FALSE	FALSE
ADCY9	rs2540031	LINC02861	ENSG00000262185.1	Pituitary	1316	0.0778144	0.0250159	0.0664465	0.0205511	0.810172	0.975261	FALSE	rs2239308	0.979	0.7379	21266	0.000534365	0.0263226	0.986817	-2.16407	0.108192	0.7379	237	0.0109083	1.60637	0.673485	0.309302	-1.85477	1.50303e-07	FALSE	FALSE
ADCY9	rs2540031	LINC02861	ENSG00000262185.1	Pituitary	1316	0.0778144	0.0250159	0.0664465	0.0205511	0.810172	0.975261	FALSE	rs62036957	0.6501	0.9219	21226	0.00143809	0.453623	0.965295	-1.58113	0.829437	0.9219	237	0.0293013	0.215424	0.434352	-0.274813	-1.85594	1.50127e-07	FALSE	FALSE
ADCY9	rs2540031	LINC02861	ENSG00000262185.1	Pituitary	1316	0.0778144	0.0250159	0.0664465	0.0205511	0.810172	0.975261	FALSE	rs2531973	0.4762	0.5494	21260	0.000417586	0.712428	0.989668	-2.03511	0.131806	0.5494	237	0.00852201	1.50702	0.725292	0.177584	-1.85753	1.49889e-07	FALSE	FALSE
ADCY9	rs2540031	LINC02861	ENSG00000262185.1	Pituitary	1316	0.0778144	0.0250159	0.0664465	0.0205511	0.810172	0.975261	FALSE	rs192240	0.1758	0.7047	21270	0.000496539	1.3538	0.987739	-1.2955	0.809479	0.7047	237	0.010138	0.241098	0.68938	-0.564556	-1.86006	1.4951e-07	FALSE	FALSE
ADCY9	rs2540031	LINC02861	ENSG00000262185.1	Pituitary	1316	0.0778144	0.0250159	0.0664465	0.0205511	0.810172	0.975261	FALSE	rs11859595	0.7154	0.8453	21286	0.000789575	0.364613	0.980643	-1.90716	0.198737	0.8453	237	0.0161332	1.28516	0.582401	0.0443393	-1.86282	1.49097e-07	FALSE	FALSE
ADCY9	rs2540031	LINC02861	ENSG00000262185.1	Pituitary	1316	0.0778144	0.0250159	0.0664465	0.0205511	0.810172	0.975261	FALSE	rs8049452	0.5165	0.4267	21259	0.000422611	0.64875	0.989545	-2.07211	0.126194	0.4267	237	0.00862417	1.52928	0.722911	0.203631	-1.86848	1.48256e-07	FALSE	FALSE
ADCY9	rs2540031	LINC02861	ENSG00000262185.1	Pituitary	1316	0.0778144	0.0250159	0.0664465	0.0205511	0.810172	0.975261	FALSE	rs4786434	0.9242	0.9302	20997	0.00161213	0.0951446	0.961258	-1.62107	0.786885	0.9302	237	0.032493	0.270358	0.409143	-0.248138	-1.86921	1.48148e-07	FALSE	FALSE
ADCY9	rs2540031	LINC02861	ENSG00000262185.1	Pituitary	1316	0.0778144	0.0250159	0.0664465	0.0205511	0.810172	0.975261	FALSE	rs12920521	0.8136	0.0709	21126	0.00157929	0.235784	0.962017	-1.60857	0.960789	0.0709	237	0.0320268	0.0491635	0.412641	-0.265561	-1.87413	1.4742e-07	FALSE	FALSE
ADCY9	rs2540031	LINC02861	ENSG00000262185.1	Pituitary	1316	0.0778144	0.0250159	0.0664465	0.0205511	0.810172	0.975261	FALSE	rs874920	0.5717	0.1544	21290	0.00079068	0.56555	0.980616	-1.81483	0.258488	0.1544	237	0.0161588	1.12997	0.582015	-0.0645857	-1.87942	1.46643e-07	FALSE	FALSE
ADCY9	rs2540031	LINC02861	ENSG00000262185.1	Pituitary	1316	0.0778144	0.0250159	0.0664465	0.0205511	0.810172	0.975261	FALSE	rs72762761	0.8666	0.9282	20645	0.00159738	0.167979	0.961599	-1.61627	0.960789	0.9282	237	0.031656	0.0491635	0.415467	-0.267969	-1.88424	1.45938e-07	FALSE	FALSE
ADCY9	rs2540031	LINC02861	ENSG00000262185.1	Pituitary	1316	0.0778144	0.0250159	0.0664465	0.0205511	0.810172	0.975261	FALSE	rs72762799	0.3996	0.1745	21301	0.000716269	0.842336	0.982408	-1.67164	0.363454	0.1745	237	0.0146457	0.908803	0.605723	-0.215211	-1.88685	1.45557e-07	FALSE	FALSE
ADCY9	rs2540031	LINC02861	ENSG00000262185.1	Pituitary	1316	0.0778144	0.0250159	0.0664465	0.0205511	0.810172	0.975261	FALSE	rs59541166	0.7801	0.856	21304	0.000836934	0.279189	0.979505	-1.90562	0.215553	0.856	237	0.0171153	1.23844	0.567962	0.0159303	-1.88969	1.45144e-07	FALSE	FALSE
ADCY9	rs2540031	LINC02861	ENSG00000262185.1	Pituitary	1316	0.0778144	0.0250159	0.0664465	0.0205511	0.810172	0.975261	FALSE	rs2532012	0.4714	0.6029	21254	0.000431919	0.720203	0.989317	-2.01299	0.146924	0.6029	237	0.00881204	1.45048	0.718573	0.121961	-1.89103	1.4495e-07	FALSE	FALSE
ADCY9	rs2540031	LINC02861	ENSG00000262185.1	Pituitary	1316	0.0778144	0.0250159	0.0664465	0.0205511	0.810172	0.975261	FALSE	rs11076814	0.5519	0.1472	21286	0.000822507	0.594915	0.979852	-1.77892	0.296238	0.1472	237	0.0168061	1.04453	0.57243	-0.112543	-1.89146	1.44887e-07	FALSE	FALSE
ADCY9	rs2540031	LINC02861	ENSG00000262185.1	Pituitary	1316	0.0778144	0.0250159	0.0664465	0.0205511	0.810172	0.975261	FALSE	rs12924035	0.8646	0.9283	21126	0.00156302	0.170522	0.962394	-1.6263	0.977416	0.9283	237	0.0316967	0.0283086	0.415154	-0.268037	-1.89434	1.44471e-07	FALSE	FALSE
ADCY9	rs2540031	LINC02861	ENSG00000262185.1	Pituitary	1316	0.0778144	0.0250159	0.0664465	0.0205511	0.810172	0.975261	FALSE	rs35882017	0.7833	0.9209	21125	0.00142825	0.275021	0.965525	-1.64724	0.671972	0.9209	237	0.0289623	0.423443	0.437213	-0.24823	-1.89547	1.44307e-07	FALSE	FALSE
ADCY9	rs2540031	LINC02861	ENSG00000262185.1	Pituitary	1316	0.0778144	0.0250159	0.0664465	0.0205511	0.810172	0.975261	FALSE	rs1034905	0.9702	0.1505	21031	0.000817389	0.0373574	0.979974	-1.95469	0.193027	0.1505	237	0.0165014	1.30168	0.576902	0.0586647	-1.89603	1.44228e-07	FALSE	FALSE
ADCY9	rs2540031	LINC02861	ENSG00000262185.1	Pituitary	1316	0.0778144	0.0250159	0.0664465	0.0205511	0.810172	0.975261	FALSE	rs11076813	0.5568	0.1473	21286	0.000822045	0.587601	0.979863	-1.78343	0.296238	0.1473	237	0.0167966	1.04453	0.572568	-0.112629	-1.89606	1.44223e-07	FALSE	FALSE
ADCY9	rs2540031	LINC02861	ENSG00000262185.1	Pituitary	1316	0.0778144	0.0250159	0.0664465	0.0205511	0.810172	0.975261	FALSE	rs12933423	0.509	0.1194	21308	0.000980986	0.660396	0.976062	-1.65331	0.478085	0.1194	237	0.020065	0.709386	0.528604	-0.243024	-1.89634	1.44183e-07	FALSE	FALSE
ADCY9	rs2540031	LINC02861	ENSG00000262185.1	Pituitary	1316	0.0778144	0.0250159	0.0664465	0.0205511	0.810172	0.975261	FALSE	rs71388554	0.9669	0.0719	20645	0.00159533	0.0414966	0.961646	-1.62963	0.960789	0.0719	237	0.0316154	0.0491635	0.415779	-0.268235	-1.89786	1.43963e-07	FALSE	FALSE
ADCY9	rs2540031	LINC02861	ENSG00000262185.1	Pituitary	1316	0.0778144	0.0250159	0.0664465	0.0205511	0.810172	0.975261	FALSE	rs35421077	0.885	0.0717	21126	0.00156302	0.144634	0.962394	-1.63023	0.960789	0.0717	237	0.0316967	0.0491635	0.415154	-0.267702	-1.89793	1.43953e-07	FALSE	FALSE
ADCY9	rs2540031	LINC02861	ENSG00000262185.1	Pituitary	1316	0.0778144	0.0250159	0.0664465	0.0205511	0.810172	0.975261	FALSE	rs11647778	0.6502	0.446	21267	0.000418252	0.453484	0.989652	-2.18372	0.109168	0.446	237	0.00853841	1.60194	0.724908	0.284813	-1.8989	1.43813e-07	FALSE	FALSE
ADCY9	rs2540031	LINC02861	ENSG00000262185.1	Pituitary	1316	0.0778144	0.0250159	0.0664465	0.0205511	0.810172	0.975261	FALSE	rs34527175	0.7959	0.0792	21125	0.0014266	0.258657	0.965563	-1.65202	0.671972	0.0792	237	0.0289288	0.423443	0.437498	-0.248457	-1.90047	1.43588e-07	FALSE	FALSE
ADCY9	rs2540031	LINC02861	ENSG00000262185.1	Pituitary	1316	0.0778144	0.0250159	0.0664465	0.0205511	0.810172	0.975261	FALSE	rs1034906	0.8633	0.1509	21297	0.000805419	0.172175	0.980262	-1.94807	0.198415	0.1509	237	0.0164654	1.28608	0.577435	0.0468337	-1.90124	1.43478e-07	FALSE	FALSE
ADCY9	rs2540031	LINC02861	ENSG00000262185.1	Pituitary	1316	0.0778144	0.0250159	0.0664465	0.0205511	0.810172	0.975261	FALSE	rs71388552	0.9467	0.0712	21126	0.00157315	0.0668514	0.96216	-1.63504	0.960789	0.0712	237	0.0319021	0.0491635	0.413587	-0.266366	-1.9014	1.43454e-07	FALSE	FALSE
ADCY9	rs2540031	LINC02861	ENSG00000262185.1	Pituitary	1316	0.0778144	0.0250159	0.0664465	0.0205511	0.810172	0.975261	FALSE	rs2532011	0.4809	0.3971	21254	0.000431919	0.704856	0.989317	-2.02381	0.146924	0.3971	237	0.00881204	1.45048	0.718573	0.121961	-1.90185	1.4339e-07	FALSE	FALSE
ADCY9	rs2540031	LINC02861	ENSG00000262185.1	Pituitary	1316	0.0778144	0.0250159	0.0664465	0.0205511	0.810172	0.975261	FALSE	rs17136692	0.8127	0.079	21044	0.0014354	0.236944	0.965358	-1.65425	0.671972	0.079	237	0.0289958	0.423443	0.436929	-0.248003	-1.90225	1.43333e-07	FALSE	FALSE
ADCY9	rs2540031	LINC02861	ENSG00000262185.1	Pituitary	1316	0.0778144	0.0250159	0.0664465	0.0205511	0.810172	0.975261	FALSE	rs12599911	0.5778	0.572	21262	0.000422226	0.556601	0.989555	-2.12751	0.121556	0.572	237	0.00861751	1.54828	0.723066	0.224664	-1.90285	1.43247e-07	FALSE	FALSE
ADCY9	rs2540031	LINC02861	ENSG00000262185.1	Pituitary	1316	0.0778144	0.0250159	0.0664465	0.0205511	0.810172	0.975261	FALSE	rs71388553	0.9134	0.0718	21126	0.00156101	0.108751	0.962441	-1.63522	0.960789	0.0718	237	0.031656	0.0491635	0.415467	-0.267969	-1.90319	1.43198e-07	FALSE	FALSE
ADCY9	rs2540031	LINC02861	ENSG00000262185.1	Pituitary	1316	0.0778144	0.0250159	0.0664465	0.0205511	0.810172	0.975261	FALSE	rs67900804	1	0.0713	21126	0.00157111	0	0.962207	-1.63781	0.960789	0.0713	237	0.0318608	0.0491635	0.413901	-0.266633	-1.90445	1.43019e-07	FALSE	FALSE
ADCY9	rs2540031	LINC02861	ENSG00000262185.1	Pituitary	1316	0.0778144	0.0250159	0.0664465	0.0205511	0.810172	0.975261	FALSE	rs12925070	0.9257	0.9282	21126	0.00156101	0.0932562	0.962441	-1.63673	0.960789	0.9282	237	0.031656	0.0491635	0.415467	-0.267969	-1.9047	1.42982e-07	FALSE	FALSE
ADCY9	rs2540031	LINC02861	ENSG00000262185.1	Pituitary	1316	0.0778144	0.0250159	0.0664465	0.0205511	0.810172	0.975261	FALSE	rs72762782	0.3815	0.8704	21298	0.000914799	0.875136	0.977641	-1.5259	0.809847	0.8704	237	0.0187024	0.240623	0.546084	-0.379113	-1.90501	1.42937e-07	FALSE	FALSE
ADCY9	rs2540031	LINC02861	ENSG00000262185.1	Pituitary	1316	0.0778144	0.0250159	0.0664465	0.0205511	0.810172	0.975261	FALSE	rs2892140	0.1755	0.6786	21274	0.000473674	1.35474	0.988297	-1.31702	0.864217	0.6786	237	0.00967302	0.171009	0.699344	-0.590668	-1.90769	1.42555e-07	FALSE	FALSE
ADCY9	rs2540031	LINC02861	ENSG00000262185.1	Pituitary	1316	0.0778144	0.0250159	0.0664465	0.0205511	0.810172	0.975261	FALSE	rs12595857	0.5808	0.5605	21263	0.000419594	0.552217	0.989619	-2.133	0.121556	0.5605	237	0.00856421	1.54828	0.724306	0.223905	-1.9091	1.42355e-07	FALSE	FALSE
ADCY9	rs2540031	LINC02861	ENSG00000262185.1	Pituitary	1316	0.0778144	0.0250159	0.0664465	0.0205511	0.810172	0.975261	FALSE	rs129968	0.1754	0.3691	20986	0.000449733	1.35506	0.988882	-1.3417	0.695331	0.3691	237	0.00905977	0.391631	0.712933	-0.569347	-1.91105	1.42077e-07	FALSE	FALSE
ADCY9	rs2540031	LINC02861	ENSG00000262185.1	Pituitary	1316	0.0778144	0.0250159	0.0664465	0.0205511	0.810172	0.975261	FALSE	rs2283481	0.2538	0.7288	21266	0.000522883	1.14117	0.987097	-1.5324	0.463685	0.7288	237	0.0106739	0.732792	0.678244	-0.384877	-1.91728	1.41195e-07	FALSE	FALSE
ADCY9	rs2540031	LINC02861	ENSG00000262185.1	Pituitary	1316	0.0778144	0.0250159	0.0664465	0.0205511	0.810172	0.975261	FALSE	rs8056142	0.8493	0.0906	21255	0.001255	0.190012	0.969579	-1.72881	0.462714	0.0906	237	0.0256058	0.734385	0.467719	-0.189166	-1.91798	1.41096e-07	FALSE	FALSE
ADCY9	rs2540031	LINC02861	ENSG00000262185.1	Pituitary	1316	0.0778144	0.0250159	0.0664465	0.0205511	0.810172	0.975261	FALSE	rs34040332	0.3759	0.4733	21265	0.000414594	0.885476	0.989741	-1.90181	0.188663	0.4733	237	0.00846295	1.31454	0.726675	-0.0206896	-1.9225	1.4046e-07	FALSE	FALSE
ADCY9	rs2540031	LINC02861	ENSG00000262185.1	Pituitary	1316	0.0778144	0.0250159	0.0664465	0.0205511	0.810172	0.975261	FALSE	rs12921414	0.2544	0.1988	21296	0.000647938	1.13973	0.98406	-1.43032	0.92016	0.1988	237	0.0132454	0.100232	0.629452	-0.493224	-1.92354	1.40313e-07	FALSE	FALSE
ADCY9	rs2540031	LINC02861	ENSG00000262185.1	Pituitary	1316	0.0778144	0.0250159	0.0664465	0.0205511	0.810172	0.975261	FALSE	rs2238438	0.2369	0.3949	20983	0.000438336	1.18277	0.98916	-1.57038	0.379709	0.3949	237	0.00882892	0.878433	0.718186	-0.356163	-1.92655	1.39892e-07	FALSE	FALSE
ADCY9	rs2540031	LINC02861	ENSG00000262185.1	Pituitary	1316	0.0778144	0.0250159	0.0664465	0.0205511	0.810172	0.975261	FALSE	rs2238449	0.5924	0.6093	21265	0.000434159	0.535361	0.989263	-2.12524	0.128518	0.6093	237	0.00886231	1.51997	0.717422	0.196835	-1.92841	1.39632e-07	FALSE	FALSE
ADCY9	rs2540031	LINC02861	ENSG00000262185.1	Pituitary	1316	0.0778144	0.0250159	0.0664465	0.0205511	0.810172	0.975261	FALSE	rs11076797	0.2991	0.1833	21289	0.000689618	1.03837	0.983052	-1.50883	0.665701	0.1833	237	0.0140928	0.432056	0.614875	-0.419704	-1.92854	1.39614e-07	FALSE	FALSE
ADCY9	rs2540031	LINC02861	ENSG00000262185.1	Pituitary	1316	0.0778144	0.0250159	0.0664465	0.0205511	0.810172	0.975261	FALSE	rs2108985	0.7943	0.1627	21294	0.00075764	0.260731	0.981411	-1.95924	0.20379	0.1627	237	0.0154865	1.27083	0.592316	0.0296646	-1.92957	1.3947e-07	FALSE	FALSE
ADCY9	rs2540031	LINC02861	ENSG00000262185.1	Pituitary	1316	0.0778144	0.0250159	0.0664465	0.0205511	0.810172	0.975261	FALSE	rs2283482	0.2628	0.7408	21273	0.000538052	1.1198	0.986727	-1.54237	0.478542	0.7408	237	0.0109872	0.70865	0.671899	-0.388509	-1.93088	1.39288e-07	FALSE	FALSE
ADCY9	rs2540031	LINC02861	ENSG00000262185.1	Pituitary	1316	0.0778144	0.0250159	0.0664465	0.0205511	0.810172	0.975261	FALSE	rs11647570	0.8216	0.8999	21203	0.0011507	0.225488	0.972037	-1.76372	0.4062	0.8999	237	0.0234203	0.830599	0.489979	-0.167635	-1.93136	1.39221e-07	FALSE	FALSE
ADCY9	rs2540031	LINC02861	ENSG00000262185.1	Pituitary	1316	0.0778144	0.0250159	0.0664465	0.0205511	0.810172	0.975261	FALSE	rs233634	0.245	0.2422	20020	0.00059813	1.16258	0.985267	-1.44299	0.688655	0.2422	237	0.0114946	0.400681	0.66187	-0.489033	-1.93203	1.39128e-07	FALSE	FALSE
ADCY9	rs2540031	LINC02861	ENSG00000262185.1	Pituitary	1316	0.0778144	0.0250159	0.0664465	0.0205511	0.810172	0.975261	FALSE	rs111929315	0.8338	0.8998	21203	0.00114968	0.20983	0.972061	-1.76747	0.4062	0.8998	237	0.0233996	0.830599	0.490201	-0.167775	-1.93524	1.38681e-07	FALSE	FALSE
ADCY9	rs2540031	LINC02861	ENSG00000262185.1	Pituitary	1316	0.0778144	0.0250159	0.0664465	0.0205511	0.810172	0.975261	FALSE	rs384067	0.7968	0.6571	18930	0.000515275	0.257491	0.987282	-2.14964	0.126494	0.6571	237	0.00936317	1.52807	0.706145	0.212094	-1.93754	1.38362e-07	FALSE	FALSE
ADCY9	rs2540031	LINC02861	ENSG00000262185.1	Pituitary	1316	0.0778144	0.0250159	0.0664465	0.0205511	0.810172	0.975261	FALSE	rs12447077	0.9202	0.6188	21269	0.000438065	0.100182	0.989167	-2.25762	0.104243	0.6188	237	0.00894373	1.62462	0.715564	0.315706	-1.94191	1.3776e-07	FALSE	FALSE
ADCY9	rs2540031	LINC02861	ENSG00000262185.1	Pituitary	1316	0.0778144	0.0250159	0.0664465	0.0205511	0.810172	0.975261	FALSE	rs2386822	0.2192	0.2495	21281	0.000551538	1.22866	0.986399	-1.40427	0.860246	0.2495	237	0.0112668	0.176061	0.666335	-0.538482	-1.94276	1.37643e-07	FALSE	FALSE
ADCY9	rs2540031	LINC02861	ENSG00000262185.1	Pituitary	1316	0.0778144	0.0250159	0.0664465	0.0205511	0.810172	0.975261	FALSE	rs8050400	0.7677	0.1094	21306	0.00105873	0.295385	0.974214	-1.78646	0.377167	0.1094	237	0.0216532	0.883128	0.50959	-0.157538	-1.944	1.37472e-07	FALSE	FALSE
ADCY9	rs2540031	LINC02861	ENSG00000262185.1	Pituitary	1316	0.0778144	0.0250159	0.0664465	0.0205511	0.810172	0.975261	FALSE	rs12325363	0.6064	0.1569	21299	0.000780059	0.515219	0.980872	-1.8481	0.285724	0.1569	237	0.0159485	1.06755	0.585199	-0.106514	-1.95462	1.3602e-07	FALSE	FALSE
ADCY9	rs2540031	LINC02861	ENSG00000262185.1	Pituitary	1316	0.0778144	0.0250159	0.0664465	0.0205511	0.810172	0.975261	FALSE	rs917522	0.4984	0.8795	20953	0.000989736	0.677009	0.975854	-1.63818	0.638189	0.8795	237	0.0199067	0.470232	0.530577	-0.319465	-1.95765	1.35609e-07	FALSE	FALSE
ADCY9	rs2540031	LINC02861	ENSG00000262185.1	Pituitary	1316	0.0778144	0.0250159	0.0664465	0.0205511	0.810172	0.975261	FALSE	rs11076799	0.5584	0.3923	21257	0.00043369	0.58522	0.989274	-2.09814	0.142975	0.3923	237	0.00884941	1.4648	0.717717	0.13756	-1.96058	1.35211e-07	FALSE	FALSE
ADCY9	rs2540031	LINC02861	ENSG00000262185.1	Pituitary	1316	0.0778144	0.0250159	0.0664465	0.0205511	0.810172	0.975261	FALSE	rs7205742	0.4105	0.8598	21299	0.00085602	0.823014	0.979048	-1.60118	0.66235	0.8598	237	0.0175015	0.436671	0.562478	-0.359687	-1.96087	1.35173e-07	FALSE	FALSE
ADCY9	rs2540031	LINC02861	ENSG00000262185.1	Pituitary	1316	0.0778144	0.0250159	0.0664465	0.0205511	0.810172	0.975261	FALSE	rs12917711	0.5262	0.4535	21253	0.000417254	0.633817	0.989676	-2.08787	0.14447	0.4535	237	0.00851244	1.45935	0.725515	0.126131	-1.96174	1.35055e-07	FALSE	FALSE
ADCY9	rs2540031	LINC02861	ENSG00000262185.1	Pituitary	1316	0.0778144	0.0250159	0.0664465	0.0205511	0.810172	0.975261	FALSE	rs4785950	0.7382	0.1001	21256	0.00114783	0.334238	0.972105	-1.73535	0.50655	0.1001	237	0.0234203	0.664219	0.489979	-0.228565	-1.96391	1.34761e-07	FALSE	FALSE
ADCY9	rs2540031	LINC02861	ENSG00000262185.1	Pituitary	1316	0.0778144	0.0250159	0.0664465	0.0205511	0.810172	0.975261	FALSE	rs2097795	0.7927	0.0914	21315	0.00124161	0.262806	0.969894	-1.71803	0.592297	0.0914	237	0.025404	0.53551	0.469689	-0.249799	-1.96783	1.34235e-07	FALSE	FALSE
ADCY9	rs2540031	LINC02861	ENSG00000262185.1	Pituitary	1316	0.0778144	0.0250159	0.0664465	0.0205511	0.810172	0.975261	FALSE	rs78507762	0.4447	0.8646	21296	0.00088157	0.764281	0.978436	-1.6326	0.616962	0.8646	237	0.0180214	0.500161	0.555263	-0.335683	-1.96828	1.34174e-07	FALSE	FALSE
ADCY9	rs2540031	LINC02861	ENSG00000262185.1	Pituitary	1316	0.0778144	0.0250159	0.0664465	0.0205511	0.810172	0.975261	FALSE	rs8064151	0.648	0.1534	21299	0.000794558	0.456542	0.980523	-1.86707	0.285724	0.1534	237	0.0162449	1.06755	0.580721	-0.103697	-1.97077	1.33841e-07	FALSE	FALSE
ADCY9	rs2540031	LINC02861	ENSG00000262185.1	Pituitary	1316	0.0778144	0.0250159	0.0664465	0.0205511	0.810172	0.975261	FALSE	rs12917816	0.6318	0.1528	21299	0.000797113	0.479195	0.980462	-1.85511	0.295087	0.1528	237	0.0162972	1.04703	0.579939	-0.115794	-1.97091	1.33822e-07	FALSE	FALSE
ADCY9	rs2540031	LINC02861	ENSG00000262185.1	Pituitary	1316	0.0778144	0.0250159	0.0664465	0.0205511	0.810172	0.975261	FALSE	rs11076786	0.6253	0.0962	21052	0.00120074	0.488353	0.970856	-1.65199	0.980185	0.0962	237	0.0242647	0.024837	0.481133	-0.327905	-1.9799	1.32625e-07	FALSE	FALSE
ADCY9	rs2540031	LINC02861	ENSG00000262185.1	Pituitary	1316	0.0778144	0.0250159	0.0664465	0.0205511	0.810172	0.975261	FALSE	rs757603	0.6386	0.1584	21297	0.000774122	0.469657	0.981014	-1.87384	0.285724	0.1584	237	0.0158256	1.06755	0.587075	-0.107711	-1.98155	1.32405e-07	FALSE	FALSE
ADCY9	rs2540031	LINC02861	ENSG00000262185.1	Pituitary	1316	0.0778144	0.0250159	0.0664465	0.0205511	0.810172	0.975261	FALSE	rs12597773	0.816	0.0834	21321	0.00134845	0.232693	0.967388	-1.68535	0.934161	0.0834	237	0.0275979	0.0826108	0.449121	-0.296587	-1.98194	1.32354e-07	FALSE	FALSE
ADCY9	rs2540031	LINC02861	ENSG00000262185.1	Pituitary	1316	0.0778144	0.0250159	0.0664465	0.0205511	0.810172	0.975261	FALSE	rs34102747	0.6631	0.8458	21299	0.000791184	0.435637	0.980604	-1.8783	0.285724	0.8458	237	0.0161759	1.06755	0.581757	-0.104343	-1.98264	1.32261e-07	FALSE	FALSE
ADCY9	rs2540031	LINC02861	ENSG00000262185.1	Pituitary	1316	0.0778144	0.0250159	0.0664465	0.0205511	0.810172	0.975261	FALSE	rs8043565	0.489	0.4317	21262	0.000421332	0.6919	0.989576	-2.04498	0.163543	0.4317	237	0.00859928	1.39325	0.723489	0.05945	-1.98553	1.3188e-07	FALSE	FALSE
ADCY9	rs2540031	LINC02861	ENSG00000262185.1	Pituitary	1316	0.0778144	0.0250159	0.0664465	0.0205511	0.810172	0.975261	FALSE	rs11863204	0.7875	0.0911	21320	0.00124499	0.269558	0.969815	-1.71497	0.660726	0.0911	237	0.0254793	0.438911	0.468952	-0.271282	-1.98625	1.31785e-07	FALSE	FALSE
ADCY9	rs2540031	LINC02861	ENSG00000262185.1	Pituitary	1316	0.0778144	0.0250159	0.0664465	0.0205511	0.810172	0.975261	FALSE	rs12598924	0.2326	0.2476	21279	0.000554419	1.19369	0.986329	-1.44353	0.91038	0.2476	237	0.0113246	0.112559	0.665197	-0.542892	-1.98643	1.31762e-07	FALSE	FALSE
ADCY9	rs2540031	LINC02861	ENSG00000262185.1	Pituitary	1316	0.0778144	0.0250159	0.0664465	0.0205511	0.810172	0.975261	FALSE	rs17136755	0.6753	0.1536	21299	0.000793711	0.418885	0.980543	-1.88376	0.285724	0.1536	237	0.0162276	1.06755	0.580981	-0.103859	-1.98762	1.31605e-07	FALSE	FALSE
ADCY9	rs2540031	LINC02861	ENSG00000262185.1	Pituitary	1316	0.0778144	0.0250159	0.0664465	0.0205511	0.810172	0.975261	FALSE	rs130021	0.2386	0.6325	19658	0.000480985	1.17849	0.988118	-1.5302	0.497493	0.6325	237	0.00907619	0.67844	0.712562	-0.459385	-1.98959	1.31345e-07	FALSE	FALSE
ADCY9	rs2540031	LINC02861	ENSG00000262185.1	Pituitary	1316	0.0778144	0.0250159	0.0664465	0.0205511	0.810172	0.975261	FALSE	rs2239311	0.8028	0.9106	21256	0.00127011	0.249725	0.969224	-1.7103	0.717224	0.9106	237	0.0259153	0.362171	0.464729	-0.282012	-1.99231	1.30989e-07	FALSE	FALSE
ADCY9	rs2540031	LINC02861	ENSG00000262185.1	Pituitary	1316	0.0778144	0.0250159	0.0664465	0.0205511	0.810172	0.975261	FALSE	rs2283497	0.6069	0.3879	21257	0.000435456	0.514504	0.989231	-2.1346	0.142975	0.3879	237	0.00888545	1.4648	0.716893	0.138134	-1.99647	1.30445e-07	FALSE	FALSE
ADCY9	rs2540031	LINC02861	ENSG00000262185.1	Pituitary	1316	0.0778144	0.0250159	0.0664465	0.0205511	0.810172	0.975261	FALSE	rs11076806	0.9072	0.1544	21029	0.000800493	0.116571	0.98038	-1.95895	0.241843	0.1544	237	0.0161588	1.17039	0.582015	-0.0375272	-1.99648	1.30444e-07	FALSE	FALSE
ADCY9	rs2540031	LINC02861	ENSG00000262185.1	Pituitary	1316	0.0778144	0.0250159	0.0664465	0.0205511	0.810172	0.975261	FALSE	rs6500574	0.6726	0.1539	21296	0.000792557	0.422582	0.980571	-1.88294	0.293894	0.1539	237	0.0162017	1.04962	0.581369	-0.115137	-1.99808	1.30235e-07	FALSE	FALSE
ADCY9	rs2540031	LINC02861	ENSG00000262185.1	Pituitary	1316	0.0778144	0.0250159	0.0664465	0.0205511	0.810172	0.975261	FALSE	rs2238451	0.8333	0.0899	21256	0.00126374	0.210471	0.969374	-1.72148	0.717224	0.0899	237	0.0257853	0.362171	0.46598	-0.2831	-2.00458	1.29391e-07	FALSE	FALSE
ADCY9	rs2540031	LINC02861	ENSG00000262185.1	Pituitary	1316	0.0778144	0.0250159	0.0664465	0.0205511	0.810172	0.975261	FALSE	rs2532014	0.568	0.5947	21254	0.000429016	0.570999	0.989388	-2.11161	0.150802	0.5947	237	0.0087528	1.4367	0.719935	0.106649	-2.00497	1.29341e-07	FALSE	FALSE
ADCY9	rs2540031	LINC02861	ENSG00000262185.1	Pituitary	1316	0.0778144	0.0250159	0.0664465	0.0205511	0.810172	0.975261	FALSE	rs7191949	0.783	0.1766	21292	0.000709857	0.275412	0.982563	-1.98732	0.22424	0.1766	237	0.0145084	1.21533	0.60797	-0.0192138	-2.00653	1.29139e-07	FALSE	FALSE
ADCY9	rs2540031	LINC02861	ENSG00000262185.1	Pituitary	1316	0.0778144	0.0250159	0.0664465	0.0205511	0.810172	0.975261	FALSE	rs445844	0.7261	0.3288	21267	0.000468272	0.350318	0.988429	-2.16896	0.139307	0.3288	237	0.00955956	1.47838	0.701819	0.16192	-2.00704	1.29073e-07	FALSE	FALSE
ADCY9	rs2540031	LINC02861	ENSG00000262185.1	Pituitary	1316	0.0778144	0.0250159	0.0664465	0.0205511	0.810172	0.975261	FALSE	rs450054	0.6689	0.6602	21267	0.000460663	0.427658	0.988615	-2.1473	0.144952	0.6602	237	0.00940422	1.4576	0.705236	0.138377	-2.00893	1.2883e-07	FALSE	FALSE
ADCY9	rs2540031	LINC02861	ENSG00000262185.1	Pituitary	1316	0.0778144	0.0250159	0.0664465	0.0205511	0.810172	0.975261	FALSE	rs2239317	0.7291	0.8986	21051	0.00114581	0.346323	0.972153	-1.73221	0.615976	0.8986	237	0.0231535	0.501562	0.492842	-0.277476	-2.00968	1.28733e-07	FALSE	FALSE
ADCY9	rs2540031	LINC02861	ENSG00000262185.1	Pituitary	1316	0.0778144	0.0250159	0.0664465	0.0205511	0.810172	0.975261	FALSE	rs138168461	0.9708	0.0868	21234	0.00130578	0.0366049	0.968387	-1.72645	0.753162	0.0868	237	0.0266156	0.314473	0.458103	-0.283688	-2.01014	1.28674e-07	FALSE	FALSE
ADCY9	rs2540031	LINC02861	ENSG00000262185.1	Pituitary	1316	0.0778144	0.0250159	0.0664465	0.0205511	0.810172	0.975261	FALSE	rs34826380	0.481	0.4877	21264	0.000413682	0.704695	0.989764	-2.04516	0.170709	0.4877	237	0.00844393	1.36993	0.727122	0.0329322	-2.01222	1.28406e-07	FALSE	FALSE
ADCY9	rs2540031	LINC02861	ENSG00000262185.1	Pituitary	1316	0.0778144	0.0250159	0.0664465	0.0205511	0.810172	0.975261	FALSE	rs12448453	0.9501	0.9117	21256	0.00128438	0.0625812	0.968889	-1.73321	0.717224	0.9117	237	0.0262065	0.362171	0.461951	-0.279606	-2.01281	1.2833e-07	FALSE	FALSE
ADCY9	rs2540031	LINC02861	ENSG00000262185.1	Pituitary	1316	0.0778144	0.0250159	0.0664465	0.0205511	0.810172	0.975261	FALSE	rs2239318	0.7602	0.098	21051	0.00118109	0.305218	0.97132	-1.73053	0.652119	0.098	237	0.0238665	0.45082	0.485264	-0.282738	-2.01327	1.28272e-07	FALSE	FALSE
ADCY9	rs2540031	LINC02861	ENSG00000262185.1	Pituitary	1316	0.0778144	0.0250159	0.0664465	0.0205511	0.810172	0.975261	FALSE	rs2530900	0.8867	0.0899	21138	0.0012708	0.142481	0.969208	-1.73042	0.719251	0.0899	237	0.0257853	0.35946	0.46598	-0.283556	-2.01397	1.28181e-07	FALSE	FALSE
ADCY9	rs2540031	LINC02861	ENSG00000262185.1	Pituitary	1316	0.0778144	0.0250159	0.0664465	0.0205511	0.810172	0.975261	FALSE	rs28553505	0.8964	0.9103	21138	0.00127335	0.13021	0.969148	-1.73107	0.719251	0.9103	237	0.0258372	0.35946	0.46548	-0.283121	-2.01419	1.28154e-07	FALSE	FALSE
ADCY9	rs2540031	LINC02861	ENSG00000262185.1	Pituitary	1316	0.0778144	0.0250159	0.0664465	0.0205511	0.810172	0.975261	FALSE	rs2238452	0.9932	0.0884	21256	0.00128307	0.00852264	0.96892	-1.73556	0.717224	0.0884	237	0.0261797	0.362171	0.462205	-0.279825	-2.01539	1.28e-07	FALSE	FALSE
ADCY9	rs2540031	LINC02861	ENSG00000262185.1	Pituitary	1316	0.0778144	0.0250159	0.0664465	0.0205511	0.810172	0.975261	FALSE	rs4613069	0.6067	0.8812	21301	0.000985593	0.51479	0.975953	-1.73455	0.556724	0.8812	237	0.0201526	0.587714	0.527518	-0.283773	-2.01832	1.27625e-07	FALSE	FALSE
ADCY9	rs2540031	LINC02861	ENSG00000262185.1	Pituitary	1316	0.0778144	0.0250159	0.0664465	0.0205511	0.810172	0.975261	FALSE	rs2245614	0.5242	0.8847	21306	0.00101126	0.636885	0.975342	-1.65352	0.96058	0.8847	237	0.0206822	0.0494258	0.521048	-0.367441	-2.02096	1.27289e-07	FALSE	FALSE
ADCY9	rs2540031	LINC02861	ENSG00000262185.1	Pituitary	1316	0.0778144	0.0250159	0.0664465	0.0205511	0.810172	0.975261	FALSE	rs1967309	0.559	0.401	21259	0.000430402	0.584327	0.989354	-2.10241	0.158584	0.401	237	0.00878315	1.40985	0.719237	0.0796832	-2.02272	1.27065e-07	FALSE	FALSE
ADCY9	rs2540031	LINC02861	ENSG00000262185.1	Pituitary	1316	0.0778144	0.0250159	0.0664465	0.0205511	0.810172	0.975261	FALSE	rs12921565	0.7189	0.1548	21296	0.000788788	0.359929	0.980662	-1.90931	0.293894	0.1548	237	0.0161247	1.04962	0.582529	-0.115885	-2.0252	1.26751e-07	FALSE	FALSE
ADCY9	rs2540031	LINC02861	ENSG00000262185.1	Pituitary	1316	0.0778144	0.0250159	0.0664465	0.0205511	0.810172	0.975261	FALSE	rs11644593	0.7721	0.0958	20330	0.00124802	0.289629	0.969744	-1.70835	0.849756	0.0958	237	0.0243552	0.18943	0.480203	-0.318543	-2.02689	1.26536e-07	FALSE	FALSE
ADCY9	rs2540031	LINC02861	ENSG00000262185.1	Pituitary	1316	0.0778144	0.0250159	0.0664465	0.0205511	0.810172	0.975261	FALSE	rs11862162	0.7246	0.1546	21296	0.000789621	0.352318	0.980642	-1.91145	0.293894	0.1546	237	0.0161417	1.04962	0.582272	-0.115719	-2.02717	1.26501e-07	FALSE	FALSE
ADCY9	rs2540031	LINC02861	ENSG00000262185.1	Pituitary	1316	0.0778144	0.0250159	0.0664465	0.0205511	0.810172	0.975261	FALSE	rs71388559	0.7274	0.8453	21296	0.000789204	0.348586	0.980652	-1.91299	0.293894	0.8453	237	0.0161332	1.04962	0.582401	-0.115802	-2.0288	1.26296e-07	FALSE	FALSE
ADCY9	rs2540031	LINC02861	ENSG00000262185.1	Pituitary	1316	0.0778144	0.0250159	0.0664465	0.0205511	0.810172	0.975261	FALSE	rs17136751	0.7274	0.8452	21296	0.000788788	0.348586	0.980662	-1.91325	0.293894	0.8452	237	0.0161247	1.04962	0.582529	-0.115885	-2.02914	1.26252e-07	FALSE	FALSE
ADCY9	rs2540031	LINC02861	ENSG00000262185.1	Pituitary	1316	0.0778144	0.0250159	0.0664465	0.0205511	0.810172	0.975261	FALSE	rs17136754	0.7274	0.8452	21296	0.000788788	0.348586	0.980662	-1.91325	0.293894	0.8452	237	0.0161247	1.04962	0.582529	-0.115885	-2.02914	1.26252e-07	FALSE	FALSE
ADCY9	rs2540031	LINC02861	ENSG00000262185.1	Pituitary	1316	0.0778144	0.0250159	0.0664465	0.0205511	0.810172	0.975261	FALSE	rs17136757	0.7274	0.1548	21296	0.000788788	0.348586	0.980662	-1.91325	0.293894	0.1548	237	0.0161247	1.04962	0.582529	-0.115885	-2.02914	1.26252e-07	FALSE	FALSE
ADCY9	rs2540031	LINC02861	ENSG00000262185.1	Pituitary	1316	0.0778144	0.0250159	0.0664465	0.0205511	0.810172	0.975261	FALSE	rs4786459	0.7975	0.1009	21135	0.00114627	0.256584	0.972142	-1.75831	0.602003	0.1009	237	0.0232553	0.521522	0.491746	-0.271513	-2.02982	1.26166e-07	FALSE	FALSE
ADCY9	rs2540031	LINC02861	ENSG00000262185.1	Pituitary	1316	0.0778144	0.0250159	0.0664465	0.0205511	0.810172	0.975261	FALSE	rs17136760	0.7303	0.1549	21296	0.000788372	0.344726	0.980672	-1.91482	0.293894	0.1549	237	0.0161162	1.04962	0.582657	-0.115968	-2.03079	1.26044e-07	FALSE	FALSE
ADCY9	rs2540031	LINC02861	ENSG00000262185.1	Pituitary	1316	0.0778144	0.0250159	0.0664465	0.0205511	0.810172	0.975261	FALSE	rs11076791	0.2148	0.301	21264	0.000491247	1.24047	0.987868	-1.44589	0.963708	0.301	237	0.0100272	0.045501	0.69173	-0.587673	-2.03357	1.25694e-07	FALSE	FALSE
ADCY9	rs2540031	LINC02861	ENSG00000262185.1	Pituitary	1316	0.0778144	0.0250159	0.0664465	0.0205511	0.810172	0.975261	FALSE	rs8044213	0.3727	0.5692	21262	0.000421545	0.891427	0.989571	-1.88842	0.242881	0.5692	237	0.00860362	1.16782	0.723389	-0.149294	-2.03771	1.25174e-07	FALSE	FALSE
ADCY9	rs2540031	LINC02861	ENSG00000262185.1	Pituitary	1316	0.0778144	0.0250159	0.0664465	0.0205511	0.810172	0.975261	FALSE	rs7192040	0.5049	0.4883	21264	0.000413658	0.6668	0.989764	-2.07091	0.170709	0.4883	237	0.00844344	1.36993	0.727133	0.032922	-2.03798	1.2514e-07	FALSE	FALSE
ADCY9	rs2540031	LINC02861	ENSG00000262185.1	Pituitary	1316	0.0778144	0.0250159	0.0664465	0.0205511	0.810172	0.975261	FALSE	rs1978300	0.4345	0.8558	20317	0.00087658	0.781514	0.978555	-1.62231	0.90917	0.8558	237	0.0170956	0.114086	0.568245	-0.416251	-2.03856	1.25068e-07	FALSE	FALSE
ADCY9	rs2540031	LINC02861	ENSG00000262185.1	Pituitary	1316	0.0778144	0.0250159	0.0664465	0.0205511	0.810172	0.975261	FALSE	rs7185765	0.6412	0.8454	21299	0.00078951	0.466022	0.980644	-1.8659	0.34379	0.8454	237	0.0161417	0.946703	0.582272	-0.175533	-2.04143	1.2471e-07	FALSE	FALSE
ADCY9	rs2540031	LINC02861	ENSG00000262185.1	Pituitary	1316	0.0778144	0.0250159	0.0664465	0.0205511	0.810172	0.975261	FALSE	rs408781	0.9924	0.1074	21131	0.00108494	0.00952533	0.973593	-1.81701	0.481067	0.1074	237	0.022007	0.704587	0.505539	-0.226657	-2.04367	1.24431e-07	FALSE	FALSE
ADCY9	rs2540031	LINC02861	ENSG00000262185.1	Pituitary	1316	0.0778144	0.0250159	0.0664465	0.0205511	0.810172	0.975261	FALSE	rs4786449	0.4215	0.1447	21305	0.000833528	0.803822	0.979587	-1.62933	0.90917	0.1447	237	0.0170465	0.114086	0.568951	-0.417064	-2.04639	1.24093e-07	FALSE	FALSE
ADCY9	rs2540031	LINC02861	ENSG00000262185.1	Pituitary	1316	0.0778144	0.0250159	0.0664465	0.0205511	0.810172	0.975261	FALSE	rs10775351	0.3064	0.343	21257	0.000458804	1.02281	0.98866	-1.72257	0.367727	0.343	237	0.00936186	0.900739	0.706173	-0.325913	-2.04849	1.23833e-07	FALSE	FALSE
ADCY9	rs2540031	LINC02861	ENSG00000262185.1	Pituitary	1316	0.0778144	0.0250159	0.0664465	0.0205511	0.810172	0.975261	FALSE	rs2532003	0.9502	0.0895	21137	0.00127598	0.0624556	0.969087	-1.73639	0.96058	0.0895	237	0.0258892	0.0494258	0.46498	-0.312157	-2.04855	1.23825e-07	FALSE	FALSE
ADCY9	rs2540031	LINC02861	ENSG00000262185.1	Pituitary	1316	0.0778144	0.0250159	0.0664465	0.0205511	0.810172	0.975261	FALSE	rs2530892	0.6654	0.7684	21265	0.000580761	0.43247	0.985689	-2.03118	0.210058	0.7684	237	0.0118548	1.25341	0.65493	-0.0175475	-2.04873	1.23803e-07	FALSE	FALSE
ADCY9	rs2540031	LINC02861	ENSG00000262185.1	Pituitary	1316	0.0778144	0.0250159	0.0664465	0.0205511	0.810172	0.975261	FALSE	rs11647828	0.7938	0.5719	20920	0.000429103	0.261379	0.989386	-2.23901	0.129426	0.5719	237	0.008617	1.51637	0.723077	0.189305	-2.0497	1.23682e-07	FALSE	FALSE
ADCY9	rs2540031	LINC02861	ENSG00000262185.1	Pituitary	1316	0.0778144	0.0250159	0.0664465	0.0205511	0.810172	0.975261	FALSE	rs9927767	0.9691	0.9103	21137	0.00127341	0.0387371	0.969147	-1.73853	0.96058	0.9103	237	0.0258372	0.0494258	0.46548	-0.312625	-2.05116	1.23503e-07	FALSE	FALSE
ADCY9	rs2540031	LINC02861	ENSG00000262185.1	Pituitary	1316	0.0778144	0.0250159	0.0664465	0.0205511	0.810172	0.975261	FALSE	rs130052	0.7798	0.8988	20329	0.00118858	0.27958	0.971143	-1.73475	0.770574	0.8988	237	0.0231941	0.291624	0.492405	-0.318097	-2.05284	1.23295e-07	FALSE	FALSE
ADCY9	rs2540031	LINC02861	ENSG00000262185.1	Pituitary	1316	0.0778144	0.0250159	0.0664465	0.0205511	0.810172	0.975261	FALSE	rs2531999	0.8719	0.9038	19960	0.00126643	0.161246	0.969311	-1.72932	0.989299	0.9038	237	0.0242647	0.0134121	0.481133	-0.32801	-2.05733	1.22742e-07	FALSE	FALSE
ADCY9	rs2540031	LINC02861	ENSG00000262185.1	Pituitary	1316	0.0778144	0.0250159	0.0664465	0.0205511	0.810172	0.975261	FALSE	rs12917625	0.6941	0.8855	21312	0.00101712	0.393297	0.975203	-1.77309	0.573679	0.8855	237	0.0208079	0.562642	0.519536	-0.284268	-2.05735	1.2274e-07	FALSE	FALSE
ADCY9	rs2540031	LINC02861	ENSG00000262185.1	Pituitary	1316	0.0778144	0.0250159	0.0664465	0.0205511	0.810172	0.975261	FALSE	rs1978301	0.4333	0.1438	21305	0.000837863	0.783557	0.979483	-1.64257	0.90917	0.1438	237	0.0171351	0.114086	0.567678	-0.415598	-2.05817	1.22639e-07	FALSE	FALSE
ADCY9	rs2540031	LINC02861	ENSG00000262185.1	Pituitary	1316	0.0778144	0.0250159	0.0664465	0.0205511	0.810172	0.975261	FALSE	rs2239310	0.6318	0.6297	20639	0.000456681	0.479195	0.988712	-2.12848	0.164205	0.6297	237	0.00904762	1.39107	0.713208	0.0655544	-2.06293	1.22057e-07	FALSE	FALSE
ADCY9	rs2540031	LINC02861	ENSG00000262185.1	Pituitary	1316	0.0778144	0.0250159	0.0664465	0.0205511	0.810172	0.975261	FALSE	rs12932927	0.5508	0.1216	21306	0.000965741	0.596562	0.976426	-1.70005	0.806787	0.1216	237	0.0197513	0.244573	0.532528	-0.364281	-2.06433	1.21886e-07	FALSE	FALSE
ADCY9	rs2540031	LINC02861	ENSG00000262185.1	Pituitary	1316	0.0778144	0.0250159	0.0664465	0.0205511	0.810172	0.975261	FALSE	rs7187022	0.4543	0.5554	21264	0.00041857	0.748266	0.989644	-2.00805	0.203077	0.5554	237	0.00854371	1.27283	0.724785	-0.0579866	-2.06604	1.21679e-07	FALSE	FALSE
ADCY9	rs2540031	LINC02861	ENSG00000262185.1	Pituitary	1316	0.0778144	0.0250159	0.0664465	0.0205511	0.810172	0.975261	FALSE	rs2530893	0.685	0.7639	21265	0.000573048	0.40565	0.985876	-2.04883	0.210058	0.7639	237	0.0116974	1.25341	0.657945	-0.0195672	-2.0684	1.21392e-07	FALSE	FALSE
ADCY9	rs2540031	LINC02861	ENSG00000262185.1	Pituitary	1316	0.0778144	0.0250159	0.0664465	0.0205511	0.810172	0.975261	FALSE	rs8044196	0.3211	0.325	21262	0.000471191	0.9922	0.988357	-1.74004	0.376847	0.325	237	0.00961689	0.883721	0.700566	-0.329373	-2.06941	1.21268e-07	FALSE	FALSE
ADCY9	rs2540031	LINC02861	ENSG00000262185.1	Pituitary	1316	0.0778144	0.0250159	0.0664465	0.0205511	0.810172	0.975261	FALSE	rs2386818	0.5534	0.1279	20145	0.000978103	0.592673	0.976131	-1.69615	0.804956	0.1279	237	0.0189141	0.246938	0.543294	-0.375293	-2.07144	1.21022e-07	FALSE	FALSE
ADCY9	rs2540031	LINC02861	ENSG00000262185.1	Pituitary	1316	0.0778144	0.0250159	0.0664465	0.0205511	0.810172	0.975261	FALSE	rs78234727	0.9957	0.0918	21318	0.00123657	0.00538928	0.970013	-1.75348	0.983792	0.0918	237	0.0253045	0.0203151	0.470667	-0.317972	-2.07145	1.21022e-07	FALSE	FALSE
ADCY9	rs2540031	LINC02861	ENSG00000262185.1	Pituitary	1316	0.0778144	0.0250159	0.0664465	0.0205511	0.810172	0.975261	FALSE	rs8048845	0.3955	0.5649	21265	0.000420497	0.849685	0.989597	-1.9256	0.242881	0.5649	237	0.00858343	1.16782	0.723858	-0.149824	-2.07542	1.20542e-07	FALSE	FALSE
ADCY9	rs2540031	LINC02861	ENSG00000262185.1	Pituitary	1316	0.0778144	0.0250159	0.0664465	0.0205511	0.810172	0.975261	FALSE	rs2601772	0.44	0.8516	21303	0.000816354	0.772193	0.979999	-1.66382	0.839336	0.8516	237	0.0166937	0.202743	0.574072	-0.414944	-2.07876	1.2014e-07	FALSE	FALSE
ADCY9	rs2540031	LINC02861	ENSG00000262185.1	Pituitary	1316	0.0778144	0.0250159	0.0664465	0.0205511	0.810172	0.975261	FALSE	rs8046065	0.9073	0.1285	20045	0.000979066	0.116445	0.976108	-1.86049	0.425734	0.1285	237	0.0188387	0.796513	0.544284	-0.220287	-2.08078	1.19898e-07	FALSE	FALSE
ADCY9	rs2540031	LINC02861	ENSG00000262185.1	Pituitary	1316	0.0778144	0.0250159	0.0664465	0.0205511	0.810172	0.975261	FALSE	rs2238421	0.2304	0.3036	21265	0.000488835	1.19933	0.987927	-1.49787	0.910411	0.3036	237	0.00997841	0.11252	0.692768	-0.585691	-2.08356	1.19565e-07	FALSE	FALSE
ADCY9	rs2540031	LINC02861	ENSG00000262185.1	Pituitary	1316	0.0778144	0.0250159	0.0664465	0.0205511	0.810172	0.975261	FALSE	rs118001750	0.8276	0.1063	21327	0.00108476	0.217781	0.973597	-1.79405	0.628198	0.1063	237	0.0222073	0.484265	0.503273	-0.290845	-2.0849	1.19405e-07	FALSE	FALSE
ADCY9	rs2540031	LINC02861	ENSG00000262185.1	Pituitary	1316	0.0778144	0.0250159	0.0664465	0.0205511	0.810172	0.975261	FALSE	rs7193369	0.5849	0.4883	20276	0.000433815	0.546241	0.989271	-2.11981	0.170709	0.4883	237	0.00844344	1.36993	0.727133	0.032922	-2.08689	1.19167e-07	FALSE	FALSE
ADCY9	rs2540031	LINC02861	ENSG00000262185.1	Pituitary	1316	0.0778144	0.0250159	0.0664465	0.0205511	0.810172	0.975261	FALSE	rs12920928	0.6802	0.1172	21309	0.000996863	0.41219	0.975684	-1.77543	0.638189	0.1172	237	0.0203907	0.470232	0.524589	-0.31379	-2.08922	1.1889e-07	FALSE	FALSE
ADCY9	rs2540031	LINC02861	ENSG00000262185.1	Pituitary	1316	0.0778144	0.0250159	0.0664465	0.0205511	0.810172	0.975261	FALSE	rs71388558	0.7696	0.156	21297	0.000783796	0.292898	0.980782	-1.93388	0.328379	0.156	237	0.0160234	0.977384	0.584061	-0.159637	-2.09351	1.18381e-07	FALSE	FALSE
ADCY9	rs2540031	LINC02861	ENSG00000262185.1	Pituitary	1316	0.0778144	0.0250159	0.0664465	0.0205511	0.810172	0.975261	FALSE	rs7193552	0.5723	0.4884	20997	0.000418914	0.564667	0.989636	-2.12692	0.170709	0.4884	237	0.00844336	1.36993	0.727135	0.0329203	-2.094	1.18323e-07	FALSE	FALSE
ADCY9	rs2540031	LINC02861	ENSG00000262185.1	Pituitary	1316	0.0778144	0.0250159	0.0664465	0.0205511	0.810172	0.975261	FALSE	rs12597046	0.9951	0.0991	21317	0.00115481	0.00614128	0.97194	-1.78668	0.744481	0.0991	237	0.0236304	0.325925	0.487748	-0.308563	-2.09525	1.18176e-07	FALSE	FALSE
ADCY9	rs2540031	LINC02861	ENSG00000262185.1	Pituitary	1316	0.0778144	0.0250159	0.0664465	0.0205511	0.810172	0.975261	FALSE	rs11646137	0.2833	0.2987	21274	0.000493174	1.07294	0.987821	-1.63543	0.544241	0.2987	237	0.0100712	0.606412	0.690794	-0.459858	-2.09529	1.18171e-07	FALSE	FALSE
ADCY9	rs2540031	LINC02861	ENSG00000262185.1	Pituitary	1316	0.0778144	0.0250159	0.0664465	0.0205511	0.810172	0.975261	FALSE	rs442611	0.8125	0.6587	21267	0.000459683	0.237202	0.988638	-2.21095	0.151689	0.6587	237	0.00938421	1.43359	0.705678	0.113608	-2.09734	1.17929e-07	FALSE	FALSE
ADCY9	rs2540031	LINC02861	ENSG00000262185.1	Pituitary	1316	0.0778144	0.0250159	0.0664465	0.0205511	0.810172	0.975261	FALSE	rs12597313	0.2378	0.6977	21265	0.000490023	1.1805	0.987898	-1.51882	0.860463	0.6977	237	0.0100026	0.175785	0.692251	-0.578541	-2.09736	1.17926e-07	FALSE	FALSE
ADCY9	rs2540031	LINC02861	ENSG00000262185.1	Pituitary	1316	0.0778144	0.0250159	0.0664465	0.0205511	0.810172	0.975261	FALSE	rs2530891	0.6948	0.2312	21265	0.000581463	0.392349	0.985672	-2.04689	0.225937	0.2312	237	0.0118692	1.21089	0.654656	-0.0516601	-2.09855	1.17786e-07	FALSE	FALSE
ADCY9	rs2540031	LINC02861	ENSG00000262185.1	Pituitary	1316	0.0778144	0.0250159	0.0664465	0.0205511	0.810172	0.975261	FALSE	rs72764609	0.4988	0.8026	21302	0.000651211	0.676379	0.983981	-1.84189	0.385043	0.8026	237	0.013316	0.868642	0.62821	-0.257709	-2.0996	1.17662e-07	FALSE	FALSE
ADCY9	rs2540031	LINC02861	ENSG00000262185.1	Pituitary	1316	0.0778144	0.0250159	0.0664465	0.0205511	0.810172	0.975261	FALSE	rs17256322	0.3207	0.3431	21256	0.000458762	0.99302	0.988661	-1.7523	0.391696	0.3431	237	0.00936056	0.856546	0.706202	-0.353372	-2.10567	1.1695e-07	FALSE	FALSE
ADCY9	rs2540031	LINC02861	ENSG00000262185.1	Pituitary	1316	0.0778144	0.0250159	0.0664465	0.0205511	0.810172	0.975261	FALSE	rs12920612	0.9705	0.1002	21317	0.00114353	0.0369812	0.972206	-1.79081	0.765476	0.1002	237	0.0233996	0.298298	0.490201	-0.31506	-2.10587	1.16927e-07	FALSE	FALSE
ADCY9	rs2540031	LINC02861	ENSG00000262185.1	Pituitary	1316	0.0778144	0.0250159	0.0664465	0.0205511	0.810172	0.975261	FALSE	rs7203542	0.2705	0.2546	21280	0.000544213	1.10191	0.986577	-1.55645	0.930767	0.2546	237	0.0111166	0.0868799	0.669311	-0.550763	-2.10721	1.1677e-07	FALSE	FALSE
ADCY9	rs2540031	LINC02861	ENSG00000262185.1	Pituitary	1316	0.0778144	0.0250159	0.0664465	0.0205511	0.810172	0.975261	FALSE	rs8044049	0.4185	0.5671	21263	0.000421034	0.809026	0.989584	-1.95834	0.242881	0.5671	237	0.00859359	1.16782	0.723622	-0.149557	-2.1079	1.1669e-07	FALSE	FALSE
ADCY9	rs2540031	LINC02861	ENSG00000262185.1	Pituitary	1316	0.0778144	0.0250159	0.0664465	0.0205511	0.810172	0.975261	FALSE	rs2532000	0.7147	0.2311	21265	0.000581639	0.365551	0.985667	-2.05675	0.225937	0.2311	237	0.0118728	1.21089	0.654588	-0.0516112	-2.10837	1.16636e-07	FALSE	FALSE
ADCY9	rs2540031	LINC02861	ENSG00000262185.1	Pituitary	1316	0.0778144	0.0250159	0.0664465	0.0205511	0.810172	0.975261	FALSE	rs12599143	0.9405	0.1019	21316	0.00112664	0.0746414	0.972606	-1.796	0.744481	0.1019	237	0.0230528	0.325925	0.493933	-0.314308	-2.11031	1.16409e-07	FALSE	FALSE
ADCY9	rs2540031	LINC02861	ENSG00000262185.1	Pituitary	1316	0.0778144	0.0250159	0.0664465	0.0205511	0.810172	0.975261	FALSE	rs129987	0.9079	0.2011	21298	0.000642311	0.115688	0.984196	-2.06716	0.229529	0.2011	237	0.0131316	1.20157	0.631462	-0.0432605	-2.11042	1.16396e-07	FALSE	FALSE
ADCY9	rs2540031	LINC02861	ENSG00000262185.1	Pituitary	1316	0.0778144	0.0250159	0.0664465	0.0205511	0.810172	0.975261	FALSE	rs456163	0.5528	0.3904	21262	0.00043434	0.59357	0.989258	-2.09253	0.191167	0.3904	237	0.00886476	1.30713	0.717366	-0.0189548	-2.11149	1.16272e-07	FALSE	FALSE
ADCY9	rs2540031	LINC02861	ENSG00000262185.1	Pituitary	1316	0.0778144	0.0250159	0.0664465	0.0205511	0.810172	0.975261	FALSE	rs2532001	0.8507	0.7697	19654	0.000630844	0.188225	0.984474	-2.06517	0.225937	0.7697	237	0.0119016	1.21089	0.654039	-0.0512195	-2.11639	1.15703e-07	FALSE	FALSE
ADCY9	rs2540031	LINC02861	ENSG00000262185.1	Pituitary	1316	0.0778144	0.0250159	0.0664465	0.0205511	0.810172	0.975261	FALSE	rs759274	0.2397	0.3047	21265	0.000487841	1.17574	0.987951	-1.52653	0.968597	0.3047	237	0.00995811	0.039368	0.693201	-0.590244	-2.11678	1.15659e-07	FALSE	FALSE
ADCY9	rs2540031	LINC02861	ENSG00000262185.1	Pituitary	1316	0.0778144	0.0250159	0.0664465	0.0205511	0.810172	0.975261	FALSE	rs6500568	0.2915	0.2369	21277	0.000571389	1.05484	0.985916	-1.58287	0.935243	0.2369	237	0.0116701	0.0812502	0.65847	-0.534987	-2.11786	1.15534e-07	FALSE	FALSE
ADCY9	rs2540031	LINC02861	ENSG00000262185.1	Pituitary	1316	0.0778144	0.0250159	0.0664465	0.0205511	0.810172	0.975261	FALSE	rs2238422	0.2705	0.2859	21270	0.000506114	1.10191	0.987505	-1.5917	0.698164	0.2859	237	0.0103335	0.3878	0.685275	-0.526499	-2.1182	1.15494e-07	FALSE	FALSE
ADCY9	rs2540031	LINC02861	ENSG00000262185.1	Pituitary	1316	0.0778144	0.0250159	0.0664465	0.0205511	0.810172	0.975261	FALSE	rs4786456	0.9595	0.1043	19878	0.0011835	0.050781	0.971263	-1.77353	0.955315	0.1043	237	0.0225826	0.0560337	0.499083	-0.344874	-2.1184	1.15471e-07	FALSE	FALSE
ADCY9	rs2540031	LINC02861	ENSG00000262185.1	Pituitary	1316	0.0778144	0.0250159	0.0664465	0.0205511	0.810172	0.975261	FALSE	rs2283498	0.9706	0.2753	21281	0.000517645	0.0368558	0.987224	-2.17943	0.173652	0.2753	237	0.0105744	1.36056	0.680284	0.0594862	-2.11994	1.15293e-07	FALSE	FALSE
ADCY9	rs2540031	LINC02861	ENSG00000262185.1	Pituitary	1316	0.0778144	0.0250159	0.0664465	0.0205511	0.810172	0.975261	FALSE	rs2601795	0.7757	0.8939	21222	0.00109194	0.284927	0.973427	-1.77442	0.924913	0.8939	237	0.0222442	0.0942469	0.502858	-0.347207	-2.12162	1.151e-07	FALSE	FALSE
ADCY9	rs2540031	LINC02861	ENSG00000262185.1	Pituitary	1316	0.0778144	0.0250159	0.0664465	0.0205511	0.810172	0.975261	FALSE	rs17199030	0.3907	0.7407	20288	0.000564033	0.858349	0.986095	-1.7745	0.437333	0.7407	237	0.0109844	0.776705	0.671954	-0.354616	-2.12912	1.1424e-07	FALSE	FALSE
ADCY9	rs2540031	LINC02861	ENSG00000262185.1	Pituitary	1316	0.0778144	0.0250159	0.0664465	0.0205511	0.810172	0.975261	FALSE	rs6500559	0.245	0.3052	21265	0.000487393	1.16258	0.987962	-1.54218	0.970885	0.3052	237	0.00994895	0.0364983	0.693397	-0.590639	-2.13282	1.13818e-07	FALSE	FALSE
ADCY9	rs2540031	LINC02861	ENSG00000262185.1	Pituitary	1316	0.0778144	0.0250159	0.0664465	0.0205511	0.810172	0.975261	FALSE	rs1291780	0.2685	0.2695	21273	0.000524784	1.10652	0.98705	-1.56907	0.946031	0.2695	237	0.0107162	0.0676918	0.677379	-0.564087	-2.13316	1.13779e-07	FALSE	FALSE
ADCY9	rs2540031	LINC02861	ENSG00000262185.1	Pituitary	1316	0.0778144	0.0250159	0.0664465	0.0205511	0.810172	0.975261	FALSE	rs8062591	0.2454	0.6951	21265	0.000487662	1.1616	0.987955	-1.54304	0.968597	0.6951	237	0.00995444	0.039368	0.69328	-0.590372	-2.13341	1.13751e-07	FALSE	FALSE
ADCY9	rs2540031	LINC02861	ENSG00000262185.1	Pituitary	1316	0.0778144	0.0250159	0.0664465	0.0205511	0.810172	0.975261	FALSE	rs4785943	0.2346	0.6718	21262	0.00046882	1.18859	0.988415	-1.53084	0.970885	0.6718	237	0.00956848	0.0364983	0.701623	-0.604232	-2.13507	1.13562e-07	FALSE	FALSE
ADCY9	rs2540031	LINC02861	ENSG00000262185.1	Pituitary	1316	0.0778144	0.0250159	0.0664465	0.0205511	0.810172	0.975261	FALSE	rs130005	0.9543	0.8929	20325	0.00113075	0.0573078	0.972508	-1.79534	0.944146	0.8929	237	0.0220612	0.0700599	0.504923	-0.350282	-2.14562	1.1237e-07	FALSE	FALSE
ADCY9	rs2540031	LINC02861	ENSG00000262185.1	Pituitary	1316	0.0778144	0.0250159	0.0664465	0.0205511	0.810172	0.975261	FALSE	rs441786	0.7261	0.3285	21267	0.000468491	0.350318	0.988423	-2.16873	0.181014	0.3285	237	0.00956402	1.33764	0.701721	0.0229243	-2.14581	1.12349e-07	FALSE	FALSE
ADCY9	rs2540031	LINC02861	ENSG00000262185.1	Pituitary	1316	0.0778144	0.0250159	0.0664465	0.0205511	0.810172	0.975261	FALSE	rs2532013	0.9053	0.1085	21135	0.00107507	0.118969	0.973827	-1.81462	0.779549	0.1085	237	0.0218107	0.279907	0.507777	-0.334521	-2.14914	1.11976e-07	FALSE	FALSE
ADCY9	rs2540031	LINC02861	ENSG00000262185.1	Pituitary	1316	0.0778144	0.0250159	0.0664465	0.0205511	0.810172	0.975261	FALSE	rs759276	0.2512	0.6957	21265	0.000488202	1.14744	0.987942	-1.55865	0.992796	0.6957	237	0.00996547	0.009029	0.693044	-0.590497	-2.14914	1.11975e-07	FALSE	FALSE
ADCY9	rs2540031	LINC02861	ENSG00000262185.1	Pituitary	1316	0.0778144	0.0250159	0.0664465	0.0205511	0.810172	0.975261	FALSE	rs1967308	0.5228	0.1565	20682	0.000805001	0.639035	0.980272	-1.7627	0.676556	0.1565	237	0.0159817	0.417167	0.584694	-0.388493	-2.1512	1.11745e-07	FALSE	FALSE
ADCY9	rs2540031	LINC02861	ENSG00000262185.1	Pituitary	1316	0.0778144	0.0250159	0.0664465	0.0205511	0.810172	0.975261	FALSE	rs2526293	0.6014	0.6149	21260	0.000436563	0.522388	0.989204	-2.12931	0.192644	0.6149	237	0.0089093	1.3028	0.716348	-0.0220821	-2.15139	1.11724e-07	FALSE	FALSE
ADCY9	rs2540031	LINC02861	ENSG00000262185.1	Pituitary	1316	0.0778144	0.0250159	0.0664465	0.0205511	0.810172	0.975261	FALSE	rs2238420	0.2532	0.6956	21265	0.000488111	1.14261	0.987944	-1.5642	0.970885	0.6956	237	0.00996363	0.0364983	0.693083	-0.590128	-2.15433	1.11396e-07	FALSE	FALSE
ADCY9	rs2540031	LINC02861	ENSG00000262185.1	Pituitary	1316	0.0778144	0.0250159	0.0664465	0.0205511	0.810172	0.975261	FALSE	rs12927926	0.8316	0.1113	21222	0.00104701	0.21265	0.974492	-1.81236	0.806787	0.1113	237	0.021329	0.244573	0.513358	-0.34476	-2.15712	1.11086e-07	FALSE	FALSE
ADCY9	rs2540031	LINC02861	ENSG00000262185.1	Pituitary	1316	0.0778144	0.0250159	0.0664465	0.0205511	0.810172	0.975261	FALSE	rs9392	0.9686	0.2497	21279	0.000551295	0.0393642	0.986405	-2.14826	0.203051	0.2497	237	0.0112608	1.27291	0.666454	-0.00906199	-2.15732	1.11063e-07	FALSE	FALSE
ADCY9	rs2540031	LINC02861	ENSG00000262185.1	Pituitary	1316	0.0778144	0.0250159	0.0664465	0.0205511	0.810172	0.975261	FALSE	rs2530894	0.5976	0.8698	21297	0.000911255	0.527855	0.977726	-1.76596	0.911935	0.8698	237	0.0186291	0.110598	0.547058	-0.39265	-2.15861	1.1092e-07	FALSE	FALSE
ADCY9	rs2540031	LINC02861	ENSG00000262185.1	Pituitary	1316	0.0778144	0.0250159	0.0664465	0.0205511	0.810172	0.975261	FALSE	rs759273	0.2571	0.6957	21265	0.000488202	1.13327	0.987942	-1.57461	0.924906	0.6957	237	0.00996547	0.0942557	0.693044	-0.587447	-2.16206	1.10539e-07	FALSE	FALSE
ADCY9	rs2540031	LINC02861	ENSG00000262185.1	Pituitary	1316	0.0778144	0.0250159	0.0664465	0.0205511	0.810172	0.975261	FALSE	rs4260060	0.9439	0.8274	21293	0.000722762	0.070369	0.982252	-2.0133	0.308069	0.8274	237	0.0147729	1.01928	0.603656	-0.149156	-2.16246	1.10494e-07	FALSE	FALSE
ADCY9	rs2540031	LINC02861	ENSG00000262185.1	Pituitary	1316	0.0778144	0.0250159	0.0664465	0.0205511	0.810172	0.975261	FALSE	rs117145198	0.6229	0.1283	21299	0.000922647	0.491744	0.977454	-1.77792	0.873825	0.1283	237	0.0188637	0.158802	0.543955	-0.385723	-2.16364	1.10364e-07	FALSE	FALSE
ADCY9	rs2540031	LINC02861	ENSG00000262185.1	Pituitary	1316	0.0778144	0.0250159	0.0664465	0.0205511	0.810172	0.975261	FALSE	rs383422	0.6946	0.1233	21312	0.000954004	0.39262	0.976705	-1.80449	0.771147	0.1233	237	0.0195168	0.290875	0.535501	-0.360744	-2.16523	1.10188e-07	FALSE	FALSE
ADCY9	rs2540031	LINC02861	ENSG00000262185.1	Pituitary	1316	0.0778144	0.0250159	0.0664465	0.0205511	0.810172	0.975261	FALSE	rs11647979	0.935	0.8697	21302	0.000910446	0.0815557	0.977745	-1.89935	0.491178	0.8697	237	0.0186169	0.688436	0.54722	-0.266498	-2.16585	1.1012e-07	FALSE	FALSE
ADCY9	rs2540031	LINC02861	ENSG00000262185.1	Pituitary	1316	0.0778144	0.0250159	0.0664465	0.0205511	0.810172	0.975261	FALSE	rs12449039	0.4155	0.5516	21263	0.000417902	0.814253	0.98966	-1.95781	0.272161	0.5516	237	0.00852966	1.0981	0.725113	-0.208518	-2.16633	1.10067e-07	FALSE	FALSE
ADCY9	rs2540031	LINC02861	ENSG00000262185.1	Pituitary	1316	0.0778144	0.0250159	0.0664465	0.0205511	0.810172	0.975261	FALSE	rs129963	0.2289	0.4337	20627	0.000433827	1.2032	0.989271	-1.55131	0.790337	0.4337	237	0.00858985	0.265873	0.723709	-0.617571	-2.16888	1.09786e-07	FALSE	FALSE
ADCY9	rs2540031	LINC02861	ENSG00000262185.1	Pituitary	1316	0.0778144	0.0250159	0.0664465	0.0205511	0.810172	0.975261	FALSE	rs9926586	0.8495	0.1108	21222	0.00105115	0.189756	0.974394	-1.81493	0.90057	0.1108	237	0.0214132	0.124941	0.512374	-0.355104	-2.17003	1.09661e-07	FALSE	FALSE
ADCY9	rs2540031	LINC02861	ENSG00000262185.1	Pituitary	1316	0.0778144	0.0250159	0.0664465	0.0205511	0.810172	0.975261	FALSE	rs12935810	0.703	0.4394	20900	0.000426903	0.381274	0.98944	-2.20343	0.172706	0.4394	237	0.00856463	1.36356	0.724296	0.0291264	-2.1743	1.09193e-07	FALSE	FALSE
ADCY9	rs2540031	LINC02861	ENSG00000262185.1	Pituitary	1316	0.0778144	0.0250159	0.0664465	0.0205511	0.810172	0.975261	FALSE	rs759275	0.2611	0.3042	21265	0.000488292	1.1238	0.98794	-1.58509	0.970885	0.3042	237	0.00996731	0.0364983	0.693005	-0.59	-2.17508	1.09108e-07	FALSE	FALSE
ADCY9	rs2540031	LINC02861	ENSG00000262185.1	Pituitary	1316	0.0778144	0.0250159	0.0664465	0.0205511	0.810172	0.975261	FALSE	rs2283485	0.2611	0.6956	21265	0.000488111	1.1238	0.987944	-1.58526	0.970885	0.6956	237	0.00996363	0.0364983	0.693083	-0.590128	-2.17539	1.09074e-07	FALSE	FALSE
ADCY9	rs2540031	LINC02861	ENSG00000262185.1	Pituitary	1316	0.0778144	0.0250159	0.0664465	0.0205511	0.810172	0.975261	FALSE	rs2283487	0.2611	0.3044	21265	0.000488111	1.1238	0.987944	-1.58526	0.970885	0.3044	237	0.00996363	0.0364983	0.693083	-0.590128	-2.17539	1.09074e-07	FALSE	FALSE
ADCY9	rs2540031	LINC02861	ENSG00000262185.1	Pituitary	1316	0.0778144	0.0250159	0.0664465	0.0205511	0.810172	0.975261	FALSE	rs6500558	0.2611	0.6956	21265	0.000488111	1.1238	0.987944	-1.58526	0.970885	0.6956	237	0.00996363	0.0364983	0.693083	-0.590128	-2.17539	1.09074e-07	FALSE	FALSE
ADCY9	rs2540031	LINC02861	ENSG00000262185.1	Pituitary	1316	0.0778144	0.0250159	0.0664465	0.0205511	0.810172	0.975261	FALSE	rs2531961	0.9213	0.1128	21313	0.00103042	0.0987963	0.974886	-1.83742	0.757086	0.1128	237	0.021081	0.30931	0.51628	-0.338428	-2.17584	1.09025e-07	FALSE	FALSE
ADCY9	rs2540031	LINC02861	ENSG00000262185.1	Pituitary	1316	0.0778144	0.0250159	0.0664465	0.0205511	0.810172	0.975261	FALSE	rs72760809	0.9932	0.7551	21272	0.000558711	0.00852264	0.986225	-2.1424	0.214758	0.7551	237	0.0114085	1.24059	0.663551	-0.0340321	-2.17643	1.08961e-07	FALSE	FALSE
ADCY9	rs2540031	LINC02861	ENSG00000262185.1	Pituitary	1316	0.0778144	0.0250159	0.0664465	0.0205511	0.810172	0.975261	FALSE	rs2230738	0.2846	0.2806	21270	0.000511874	1.07004	0.987365	-1.62037	0.821152	0.2806	237	0.0104511	0.226064	0.682829	-0.55671	-2.17708	1.0889e-07	FALSE	FALSE
ADCY9	rs2540031	LINC02861	ENSG00000262185.1	Pituitary	1316	0.0778144	0.0250159	0.0664465	0.0205511	0.810172	0.975261	FALSE	rs2531960	0.8413	0.8878	21313	0.00103523	0.200231	0.974772	-1.82036	0.965699	0.8878	237	0.0211794	0.0430032	0.515117	-0.361447	-2.18181	1.08376e-07	FALSE	FALSE
ADCY9	rs2540031	LINC02861	ENSG00000262185.1	Pituitary	1316	0.0778144	0.0250159	0.0664465	0.0205511	0.810172	0.975261	FALSE	rs2075136	0.2707	0.3121	21265	0.000481398	1.10145	0.988108	-1.61657	0.794988	0.3121	237	0.00982658	0.259839	0.696022	-0.571903	-2.18847	1.07657e-07	FALSE	FALSE
ADCY9	rs2540031	LINC02861	ENSG00000262185.1	Pituitary	1316	0.0778144	0.0250159	0.0664465	0.0205511	0.810172	0.975261	FALSE	rs7199977	0.9868	0.2344	21290	0.000575246	0.0165445	0.985823	-2.12792	0.23083	0.2344	237	0.0117561	1.19822	0.656818	-0.0632373	-2.19116	1.07368e-07	FALSE	FALSE
ADCY9	rs2540031	LINC02861	ENSG00000262185.1	Pituitary	1316	0.0778144	0.0250159	0.0664465	0.0205511	0.810172	0.975261	FALSE	rs2601800	0.7612	0.12	21312	0.000976563	0.303905	0.976168	-1.82328	0.869642	0.12	237	0.0199783	0.164113	0.529683	-0.370041	-2.19332	1.07136e-07	FALSE	FALSE
ADCY9	rs2540031	LINC02861	ENSG00000262185.1	Pituitary	1316	0.0778144	0.0250159	0.0664465	0.0205511	0.810172	0.975261	FALSE	rs11646233	0.2772	0.3059	21268	0.000486699	1.08663	0.987979	-1.62726	0.790182	0.3059	237	0.0099362	0.266074	0.69367	-0.566991	-2.19425	1.07037e-07	FALSE	FALSE
ADCY9	rs2540031	LINC02861	ENSG00000262185.1	Pituitary	1316	0.0778144	0.0250159	0.0664465	0.0205511	0.810172	0.975261	FALSE	rs10775349	0.9046	0.8865	21304	0.0010253	0.119852	0.975008	-1.8376	0.873665	0.8865	237	0.0209675	0.159005	0.517628	-0.357976	-2.19557	1.06895e-07	FALSE	FALSE
ADCY9	rs2540031	LINC02861	ENSG00000262185.1	Pituitary	1316	0.0778144	0.0250159	0.0664465	0.0205511	0.810172	0.975261	FALSE	rs66632878	0.2867	0.6668	21266	0.00046516	1.06539	0.988505	-1.6719	0.627616	0.6668	237	0.00949557	0.485085	0.703222	-0.524649	-2.19655	1.0679e-07	FALSE	FALSE
ADCY9	rs2540031	LINC02861	ENSG00000262185.1	Pituitary	1316	0.0778144	0.0250159	0.0664465	0.0205511	0.810172	0.975261	FALSE	rs2283483	0.271	0.3049	21265	0.000487662	1.10076	0.987955	-1.61102	0.957446	0.3049	237	0.00995444	0.0533588	0.69328	-0.589922	-2.20095	1.06322e-07	FALSE	FALSE
ADCY9	rs2540031	LINC02861	ENSG00000262185.1	Pituitary	1316	0.0778144	0.0250159	0.0664465	0.0205511	0.810172	0.975261	FALSE	rs2008344	0.9803	0.1167	20314	0.00104958	0.0246928	0.974431	-1.8329	0.926013	0.1167	237	0.0204665	0.0928622	0.523664	-0.368558	-2.20146	1.06268e-07	FALSE	FALSE
ADCY9	rs2540031	LINC02861	ENSG00000262185.1	Pituitary	1316	0.0778144	0.0250159	0.0664465	0.0205511	0.810172	0.975261	FALSE	rs11862646	0.3897	0.7934	21294	0.000629664	0.860162	0.984502	-1.71933	0.789803	0.7934	237	0.0128706	0.266566	0.636121	-0.482867	-2.20219	1.06189e-07	FALSE	FALSE
ADCY9	rs2540031	LINC02861	ENSG00000262185.1	Pituitary	1316	0.0778144	0.0250159	0.0664465	0.0205511	0.810172	0.975261	FALSE	rs35834101	0.9528	0.1141	21307	0.00102046	0.059191	0.975123	-1.8452	0.892901	0.1141	237	0.0208714	0.134634	0.518775	-0.361009	-2.20621	1.05764e-07	FALSE	FALSE
ADCY9	rs2540031	LINC02861	ENSG00000262185.1	Pituitary	1316	0.0778144	0.0250159	0.0664465	0.0205511	0.810172	0.975261	FALSE	rs368405	0.63	0.3756	21257	0.000440857	0.481727	0.989099	-2.14467	0.208937	0.3756	237	0.00899566	1.25649	0.714384	-0.0626272	-2.2073	1.05649e-07	FALSE	FALSE
ADCY9	rs2540031	LINC02861	ENSG00000262185.1	Pituitary	1316	0.0778144	0.0250159	0.0664465	0.0205511	0.810172	0.975261	FALSE	rs2526292	0.6818	0.3928	21255	0.000433535	0.410008	0.989278	-2.18457	0.192644	0.3928	237	0.00884542	1.3028	0.717808	-0.0234232	-2.20799	1.05576e-07	FALSE	FALSE
ADCY9	rs2540031	LINC02861	ENSG00000262185.1	Pituitary	1316	0.0778144	0.0250159	0.0664465	0.0205511	0.810172	0.975261	FALSE	rs461074	0.6789	0.5972	21261	0.00042973	0.413965	0.989371	-2.18731	0.191167	0.5972	237	0.00877026	1.30713	0.719534	-0.0209528	-2.20826	1.05547e-07	FALSE	FALSE
ADCY9	rs2540031	LINC02861	ENSG00000262185.1	Pituitary	1316	0.0778144	0.0250159	0.0664465	0.0205511	0.810172	0.975261	FALSE	rs3789035	0.7866	0.2417	21274	0.000563666	0.270728	0.986104	-2.10195	0.25204	0.2417	237	0.0115108	1.14541	0.661555	-0.10773	-2.20968	1.05398e-07	FALSE	FALSE
ADCY9	rs2540031	LINC02861	ENSG00000262185.1	Pituitary	1316	0.0778144	0.0250159	0.0664465	0.0205511	0.810172	0.975261	FALSE	rs2601814	0.9383	0.8855	21304	0.0010175	0.0774067	0.975194	-1.8454	0.979822	0.8855	237	0.0208079	0.0252921	0.519536	-0.366335	-2.21174	1.05181e-07	FALSE	FALSE
ADCY9	rs2540031	LINC02861	ENSG00000262185.1	Pituitary	1316	0.0778144	0.0250159	0.0664465	0.0205511	0.810172	0.975261	FALSE	rs58109550	0.6571	0.8677	21294	0.000899087	0.443921	0.978017	-1.81237	0.97963	0.8677	237	0.0183777	0.0255328	0.550422	-0.399543	-2.21192	1.05162e-07	FALSE	FALSE
ADCY9	rs2540031	LINC02861	ENSG00000262185.1	Pituitary	1316	0.0778144	0.0250159	0.0664465	0.0205511	0.810172	0.975261	FALSE	rs8053479	0.7575	0.1229	21309	0.000956807	0.308765	0.976639	-1.83178	0.931127	0.1229	237	0.0195713	0.086427	0.534806	-0.380653	-2.21243	1.05108e-07	FALSE	FALSE
ADCY9	rs2540031	LINC02861	ENSG00000262185.1	Pituitary	1316	0.0778144	0.0250159	0.0664465	0.0205511	0.810172	0.975261	FALSE	rs2601801	0.8974	0.1162	21312	0.00100416	0.128946	0.975511	-1.84665	0.929304	0.1162	237	0.0205429	0.0887206	0.522734	-0.367784	-2.21443	1.04898e-07	FALSE	FALSE
ADCY9	rs2540031	LINC02861	ENSG00000262185.1	Pituitary	1316	0.0778144	0.0250159	0.0664465	0.0205511	0.810172	0.975261	FALSE	rs34342028	0.9205	0.1265	21307	0.000933497	0.0998039	0.977195	-1.88552	0.638189	0.1265	237	0.0190927	0.470232	0.54096	-0.329501	-2.21502	1.04837e-07	FALSE	FALSE
ADCY9	rs2540031	LINC02861	ENSG00000262185.1	Pituitary	1316	0.0778144	0.0250159	0.0664465	0.0205511	0.810172	0.975261	FALSE	rs399218	0.7874	0.6717	20280	0.000491444	0.269688	0.987863	-2.16982	0.206675	0.6717	237	0.00956699	1.26276	0.701656	-0.0453357	-2.21516	1.04822e-07	FALSE	FALSE
ADCY9	rs2540031	LINC02861	ENSG00000262185.1	Pituitary	1316	0.0778144	0.0250159	0.0664465	0.0205511	0.810172	0.975261	FALSE	rs397666	0.6481	0.6163	21254	0.000437284	0.456403	0.989186	-2.16044	0.206966	0.6163	237	0.0089215	1.26195	0.71607	-0.059335	-2.21977	1.04339e-07	FALSE	FALSE
ADCY9	rs2540031	LINC02861	ENSG00000262185.1	Pituitary	1316	0.0778144	0.0250159	0.0664465	0.0205511	0.810172	0.975261	FALSE	rs79863877	0.9503	0.141	21299	0.000851956	0.06233	0.979145	-1.93319	0.503148	0.141	237	0.0174184	0.669545	0.563649	-0.288315	-2.2215	1.04159e-07	FALSE	FALSE
ADCY9	rs2540031	LINC02861	ENSG00000262185.1	Pituitary	1316	0.0778144	0.0250159	0.0664465	0.0205511	0.810172	0.975261	FALSE	rs8063735	0.3475	0.6883	21270	0.000481622	0.93945	0.988103	-1.77969	0.507944	0.6883	237	0.00983348	0.662042	0.695873	-0.442655	-2.22234	1.04071e-07	FALSE	FALSE
ADCY9	rs2540031	LINC02861	ENSG00000262185.1	Pituitary	1316	0.0778144	0.0250159	0.0664465	0.0205511	0.810172	0.975261	FALSE	rs446395	0.9003	0.3192	21267	0.000475554	0.125282	0.988251	-2.21423	0.193204	0.3192	237	0.00970821	1.30116	0.69858	-0.00827179	-2.2225	1.04055e-07	FALSE	FALSE
ADCY9	rs2540031	LINC02861	ENSG00000262185.1	Pituitary	1316	0.0778144	0.0250159	0.0664465	0.0205511	0.810172	0.975261	FALSE	rs409425	0.6463	0.6158	21256	0.000437029	0.458908	0.989192	-2.15959	0.208937	0.6158	237	0.00891712	1.25649	0.71617	-0.0643537	-2.22394	1.03905e-07	FALSE	FALSE
ADCY9	rs2540031	LINC02861	ENSG00000262185.1	Pituitary	1316	0.0778144	0.0250159	0.0664465	0.0205511	0.810172	0.975261	FALSE	rs2002487	0.8549	0.1262	21311	0.000935219	0.18287	0.977154	-1.87314	0.714293	0.1262	237	0.0191316	0.366097	0.540455	-0.352542	-2.22569	1.03724e-07	FALSE	FALSE
ADCY9	rs2540031	LINC02861	ENSG00000262185.1	Pituitary	1316	0.0778144	0.0250159	0.0664465	0.0205511	0.810172	0.975261	FALSE	rs72778151	0.575	0.1744	21290	0.000716963	0.560703	0.982392	-1.86526	0.563136	0.1744	237	0.0146523	0.57819	0.605615	-0.363985	-2.22925	1.03355e-07	FALSE	FALSE
ADCY9	rs2540031	LINC02861	ENSG00000262185.1	Pituitary	1316	0.0778144	0.0250159	0.0664465	0.0205511	0.810172	0.975261	FALSE	rs2191416	0.6058	0.2582	21275	0.000539357	0.516078	0.986695	-2.02843	0.306859	0.2582	237	0.0110149	1.02184	0.671344	-0.205881	-2.23431	1.02833e-07	FALSE	FALSE
ADCY9	rs2540031	LINC02861	ENSG00000262185.1	Pituitary	1316	0.0778144	0.0250159	0.0664465	0.0205511	0.810172	0.975261	FALSE	rs2601797	0.9604	0.1394	21300	0.000860092	0.0496516	0.97895	-1.92923	0.53791	0.1394	237	0.0175856	0.615977	0.561299	-0.305482	-2.23471	1.02792e-07	FALSE	FALSE
ADCY9	rs2540031	LINC02861	ENSG00000262185.1	Pituitary	1316	0.0778144	0.0250159	0.0664465	0.0205511	0.810172	0.975261	FALSE	rs79946034	0.8404	0.8759	21308	0.000948898	0.201382	0.976827	-1.86258	0.831984	0.8759	237	0.0194087	0.212158	0.536882	-0.372804	-2.23539	1.02723e-07	FALSE	FALSE
ADCY9	rs2540031	LINC02861	ENSG00000262185.1	Pituitary	1316	0.0778144	0.0250159	0.0664465	0.0205511	0.810172	0.975261	FALSE	rs68001889	0.9538	0.8694	21302	0.000908668	0.0579355	0.977788	-1.90192	0.638189	0.8694	237	0.0185806	0.470232	0.547704	-0.336156	-2.23807	1.02447e-07	FALSE	FALSE
ADCY9	rs2540031	LINC02861	ENSG00000262185.1	Pituitary	1316	0.0778144	0.0250159	0.0664465	0.0205511	0.810172	0.975261	FALSE	rs11076807	0.97	0.1811	21305	0.000695597	0.0376083	0.982907	-2.03386	0.355537	0.1811	237	0.0142257	0.923903	0.612651	-0.212736	-2.24659	1.01578e-07	FALSE	FALSE
ADCY9	rs2540031	LINC02861	ENSG00000262185.1	Pituitary	1316	0.0778144	0.0250159	0.0664465	0.0205511	0.810172	0.975261	FALSE	rs413580	0.7159	0.3971	20267	0.000452954	0.363944	0.988803	-2.18057	0.208937	0.3971	237	0.00881204	1.25649	0.718573	-0.0667084	-2.24727	1.01509e-07	FALSE	FALSE
ADCY9	rs2540031	LINC02861	ENSG00000262185.1	Pituitary	1316	0.0778144	0.0250159	0.0664465	0.0205511	0.810172	0.975261	FALSE	rs430537	0.7236	0.3968	20267	0.000453071	0.353652	0.9888	-2.18409	0.208937	0.3968	237	0.00881432	1.25649	0.718521	-0.0666568	-2.25075	1.01157e-07	FALSE	FALSE
ADCY9	rs2540031	LINC02861	ENSG00000262185.1	Pituitary	1316	0.0778144	0.0250159	0.0664465	0.0205511	0.810172	0.975261	FALSE	rs2601817	0.4163	0.2559	21275	0.000542522	0.812857	0.986618	-1.83099	0.527083	0.2559	237	0.0110795	0.632465	0.670052	-0.420395	-2.25139	1.01092e-07	FALSE	FALSE
ADCY9	rs2540031	LINC02861	ENSG00000262185.1	Pituitary	1316	0.0778144	0.0250159	0.0664465	0.0205511	0.810172	0.975261	FALSE	rs113519874	0.8948	0.1245	21307	0.000946326	0.132233	0.976889	-1.87517	0.87461	0.1245	237	0.0193551	0.157806	0.537568	-0.378935	-2.25411	1.00817e-07	FALSE	FALSE
ADCY9	rs2540031	LINC02861	ENSG00000262185.1	Pituitary	1316	0.0778144	0.0250159	0.0664465	0.0205511	0.810172	0.975261	FALSE	rs17136707	0.9973	0.8755	21309	0.000946237	0.00338395	0.976891	-1.88376	0.831984	0.8755	237	0.0193551	0.212158	0.537568	-0.37353	-2.25729	1.00498e-07	FALSE	FALSE
ADCY9	rs2540031	LINC02861	ENSG00000262185.1	Pituitary	1316	0.0778144	0.0250159	0.0664465	0.0205511	0.810172	0.975261	FALSE	rs56092173	0.9973	0.1246	21309	0.000945586	0.00338395	0.976906	-1.88409	0.831984	0.1246	237	0.0193418	0.212158	0.53774	-0.373711	-2.2578	1.00446e-07	FALSE	FALSE
ADCY9	rs2540031	LINC02861	ENSG00000262185.1	Pituitary	1316	0.0778144	0.0250159	0.0664465	0.0205511	0.810172	0.975261	FALSE	rs407642	0.7606	0.3387	21267	0.000461391	0.304693	0.988597	-2.19104	0.214445	0.3387	237	0.00941907	1.24144	0.704908	-0.0670453	-2.25809	1.00417e-07	FALSE	FALSE
ADCY9	rs2540031	LINC02861	ENSG00000262185.1	Pituitary	1316	0.0778144	0.0250159	0.0664465	0.0205511	0.810172	0.975261	FALSE	rs2526289	0.6969	0.6048	21255	0.000432612	0.389509	0.9893	-2.19373	0.208937	0.6048	237	0.00882659	1.25649	0.71824	-0.0663793	-2.26011	1.00214e-07	FALSE	FALSE
ADCY9	rs2540031	LINC02861	ENSG00000262185.1	Pituitary	1316	0.0778144	0.0250159	0.0664465	0.0205511	0.810172	0.975261	FALSE	rs76113321	0.951	0.1269	21305	0.000931068	0.061451	0.977253	-1.88981	0.795302	0.1269	237	0.0190413	0.259432	0.54163	-0.371812	-2.26162	1.00063e-07	FALSE	FALSE
ADCY9	rs2540031	LINC02861	ENSG00000262185.1	Pituitary	1316	0.0778144	0.0250159	0.0664465	0.0205511	0.810172	0.975261	FALSE	rs79848463	0.951	0.127	21305	0.000930442	0.061451	0.977268	-1.89014	0.795302	0.127	237	0.0190285	0.259432	0.541797	-0.371989	-2.26213	1.00012e-07	FALSE	FALSE
ADCY9	rs2540031	LINC02861	ENSG00000262185.1	Pituitary	1316	0.0778144	0.0250159	0.0664465	0.0205511	0.810172	0.975261	FALSE	rs2532019	0.8142	0.7378	20913	0.000543251	0.235011	0.986601	-2.12903	0.26262	0.7378	237	0.0109056	1.12022	0.673539	-0.137113	-2.26614	9.96113e-08	FALSE	FALSE
ADCY9	rs2540031	LINC02861	ENSG00000262185.1	Pituitary	1316	0.0778144	0.0250159	0.0664465	0.0205511	0.810172	0.975261	FALSE	rs2526290	0.7083	0.3962	21255	0.000432235	0.37414	0.98931	-2.19996	0.208937	0.3962	237	0.00881889	1.25649	0.718416	-0.0665532	-2.26652	9.95741e-08	FALSE	FALSE
ADCY9	rs2540031	LINC02861	ENSG00000262185.1	Pituitary	1316	0.0778144	0.0250159	0.0664465	0.0205511	0.810172	0.975261	FALSE	rs11076804	0.2826	0.4029	20273	0.000450636	1.0745	0.98886	-1.67775	0.722012	0.4029	237	0.00876955	0.355771	0.71955	-0.590142	-2.26789	9.94376e-08	FALSE	FALSE
ADCY9	rs2540031	LINC02861	ENSG00000262185.1	Pituitary	1316	0.0778144	0.0250159	0.0664465	0.0205511	0.810172	0.975261	FALSE	rs2526294	0.526	0.6392	21263	0.000448189	0.634124	0.988919	-2.05245	0.287676	0.6392	237	0.00914784	1.06323	0.710949	-0.218724	-2.27118	9.91112e-08	FALSE	FALSE
ADCY9	rs2540031	LINC02861	ENSG00000262185.1	Pituitary	1316	0.0778144	0.0250159	0.0664465	0.0205511	0.810172	0.975261	FALSE	rs38025	0.9063	0.7912	21298	0.000624645	0.117707	0.984624	-2.08065	0.31935	0.7912	237	0.0127704	0.995795	0.637928	-0.19167	-2.27232	9.89978e-08	FALSE	FALSE
ADCY9	rs2540031	LINC02861	ENSG00000262185.1	Pituitary	1316	0.0778144	0.0250159	0.0664465	0.0205511	0.810172	0.975261	FALSE	rs7201881	0.7908	0.7187	21279	0.000510881	0.265272	0.987389	-2.15185	0.248984	0.7187	237	0.0104353	1.15282	0.683158	-0.120719	-2.27257	9.8973e-08	FALSE	FALSE
ADCY9	rs2540031	LINC02861	ENSG00000262185.1	Pituitary	1316	0.0778144	0.0250159	0.0664465	0.0205511	0.810172	0.975261	FALSE	rs2238423	0.2963	0.3136	21265	0.000480142	1.0444	0.988139	-1.67832	0.939644	0.3136	237	0.00980095	0.0757173	0.696574	-0.594312	-2.27264	9.89667e-08	FALSE	FALSE
ADCY9	rs2540031	LINC02861	ENSG00000262185.1	Pituitary	1316	0.0778144	0.0250159	0.0664465	0.0205511	0.810172	0.975261	FALSE	rs2601831	0.9101	0.1311	20319	0.000949541	0.112912	0.976812	-1.87583	0.965126	0.1311	237	0.0185203	0.043722	0.548508	-0.397075	-2.27291	9.894e-08	FALSE	FALSE
ADCY9	rs2540031	LINC02861	ENSG00000262185.1	Pituitary	1316	0.0778144	0.0250159	0.0664465	0.0205511	0.810172	0.975261	FALSE	rs540629	0.7222	0.3968	21255	0.000432011	0.35552	0.989315	-2.20694	0.208937	0.3968	237	0.00881432	1.25649	0.718521	-0.0666568	-2.2736	9.88716e-08	FALSE	FALSE
ADCY9	rs2540031	LINC02861	ENSG00000262185.1	Pituitary	1316	0.0778144	0.0250159	0.0664465	0.0205511	0.810172	0.975261	FALSE	rs443671	0.726	0.3972	21255	0.000431862	0.350451	0.989319	-2.20888	0.208937	0.3972	237	0.00881128	1.25649	0.718591	-0.0667255	-2.27561	9.86731e-08	FALSE	FALSE
ADCY9	rs2540031	LINC02861	ENSG00000262185.1	Pituitary	1316	0.0778144	0.0250159	0.0664465	0.0205511	0.810172	0.975261	FALSE	rs231610	0.7299	0.6033	21255	0.000432048	0.345259	0.989314	-2.21046	0.208937	0.6033	237	0.00881508	1.25649	0.718504	-0.0666396	-2.2771	9.85264e-08	FALSE	FALSE
ADCY9	rs2540031	LINC02861	ENSG00000262185.1	Pituitary	1316	0.0778144	0.0250159	0.0664465	0.0205511	0.810172	0.975261	FALSE	rs452347	0.7299	0.3968	21255	0.000432011	0.345259	0.989315	-2.2105	0.208937	0.3968	237	0.00881432	1.25649	0.718521	-0.0666568	-2.27716	9.85205e-08	FALSE	FALSE
ADCY9	rs2540031	LINC02861	ENSG00000262185.1	Pituitary	1316	0.0778144	0.0250159	0.0664465	0.0205511	0.810172	0.975261	FALSE	rs400816	0.7338	0.3969	21255	0.000431973	0.340075	0.989316	-2.2123	0.208937	0.3969	237	0.00881356	1.25649	0.718539	-0.066674	-2.27897	9.83416e-08	FALSE	FALSE
ADCY9	rs2540031	LINC02861	ENSG00000262185.1	Pituitary	1316	0.0778144	0.0250159	0.0664465	0.0205511	0.810172	0.975261	FALSE	rs443271	0.7338	0.6031	21255	0.000431973	0.340075	0.989316	-2.2123	0.208937	0.6031	237	0.00881356	1.25649	0.718539	-0.066674	-2.27897	9.83416e-08	FALSE	FALSE
ADCY9	rs2540031	LINC02861	ENSG00000262185.1	Pituitary	1316	0.0778144	0.0250159	0.0664465	0.0205511	0.810172	0.975261	FALSE	rs373416	0.7338	0.397	21255	0.000431936	0.340075	0.989317	-2.21234	0.208937	0.397	237	0.0088128	1.25649	0.718556	-0.0666912	-2.27903	9.83358e-08	FALSE	FALSE
ADCY9	rs2540031	LINC02861	ENSG00000262185.1	Pituitary	1316	0.0778144	0.0250159	0.0664465	0.0205511	0.810172	0.975261	FALSE	rs142702928	0.9094	0.8687	21307	0.00090434	0.113795	0.977891	-1.89956	0.797123	0.8687	237	0.0184964	0.257072	0.548829	-0.379819	-2.27938	9.83015e-08	FALSE	FALSE
ADCY9	rs2540031	LINC02861	ENSG00000262185.1	Pituitary	1316	0.0778144	0.0250159	0.0664465	0.0205511	0.810172	0.975261	FALSE	rs231609	0.7377	0.3963	21255	0.000432197	0.334901	0.989311	-2.21377	0.208937	0.3963	237	0.00881813	1.25649	0.718434	-0.0665705	-2.28034	9.82072e-08	FALSE	FALSE
ADCY9	rs2540031	LINC02861	ENSG00000262185.1	Pituitary	1316	0.0778144	0.0250159	0.0664465	0.0205511	0.810172	0.975261	FALSE	rs395738	0.7377	0.397	21255	0.000431936	0.334901	0.989317	-2.21407	0.208937	0.397	237	0.0088128	1.25649	0.718556	-0.0666912	-2.28076	9.8166e-08	FALSE	FALSE
ADCY9	rs2540031	LINC02861	ENSG00000262185.1	Pituitary	1316	0.0778144	0.0250159	0.0664465	0.0205511	0.810172	0.975261	FALSE	rs917011	0.7792	0.6021	20632	0.000444636	0.280362	0.989006	-2.21635	0.208937	0.6021	237	0.00880601	1.25649	0.718712	-0.0668451	-2.28319	9.79275e-08	FALSE	FALSE
ADCY9	rs2540031	LINC02861	ENSG00000262185.1	Pituitary	1316	0.0778144	0.0250159	0.0664465	0.0205511	0.810172	0.975261	FALSE	rs11076785	0.3212	0.3319	20903	0.000474167	0.991995	0.988285	-1.73717	0.680145	0.3319	237	0.00951421	0.412265	0.702813	-0.546971	-2.28414	9.7835e-08	FALSE	FALSE
ADCY9	rs2540031	LINC02861	ENSG00000262185.1	Pituitary	1316	0.0778144	0.0250159	0.0664465	0.0205511	0.810172	0.975261	FALSE	rs7193439	0.8888	0.8674	21301	0.000897069	0.139823	0.978065	-1.90028	0.826526	0.8674	237	0.0183425	0.219159	0.550897	-0.387021	-2.2873	9.7526e-08	FALSE	FALSE
ADCY9	rs2540031	LINC02861	ENSG00000262185.1	Pituitary	1316	0.0778144	0.0250159	0.0664465	0.0205511	0.810172	0.975261	FALSE	rs576214	0.7675	0.3888	21256	0.000435108	0.295647	0.989239	-2.2227	0.208937	0.3888	237	0.00887794	1.25649	0.717064	-0.0652257	-2.28792	9.74655e-08	FALSE	FALSE
ADCY9	rs2540031	LINC02861	ENSG00000262185.1	Pituitary	1316	0.0778144	0.0250159	0.0664465	0.0205511	0.810172	0.975261	FALSE	rs112058843	0.9341	0.8697	21305	0.000910318	0.0826875	0.977748	-1.89933	0.871953	0.8697	237	0.0186169	0.161178	0.54722	-0.389067	-2.2884	9.74193e-08	FALSE	FALSE
ADCY9	rs2540031	LINC02861	ENSG00000262185.1	Pituitary	1316	0.0778144	0.0250159	0.0664465	0.0205511	0.810172	0.975261	FALSE	rs2239312	0.6677	0.1497	21307	0.000810349	0.429307	0.980144	-1.86929	0.856735	0.1497	237	0.016574	0.180532	0.57583	-0.419427	-2.28872	9.73879e-08	FALSE	FALSE
ADCY9	rs2540031	LINC02861	ENSG00000262185.1	Pituitary	1316	0.0778144	0.0250159	0.0664465	0.0205511	0.810172	0.975261	FALSE	rs4786454	0.6675	0.184	20940	0.000699043	0.429582	0.982824	-1.94144	0.520513	0.184	237	0.0140512	0.642555	0.615575	-0.350925	-2.29236	9.70335e-08	FALSE	FALSE
ADCY9	rs2540031	LINC02861	ENSG00000262185.1	Pituitary	1316	0.0778144	0.0250159	0.0664465	0.0205511	0.810172	0.975261	FALSE	rs2601813	0.8859	0.7375	21269	0.000533765	0.143494	0.986832	-2.15481	0.264017	0.7375	237	0.0108976	1.11695	0.673701	-0.139726	-2.29453	9.68231e-08	FALSE	FALSE
ADCY9	rs2540031	LINC02861	ENSG00000262185.1	Pituitary	1316	0.0778144	0.0250159	0.0664465	0.0205511	0.810172	0.975261	FALSE	rs2532021	0.8859	0.7374	21269	0.000533634	0.143494	0.986835	-2.15493	0.264017	0.7374	237	0.0108949	1.11695	0.673755	-0.139775	-2.2947	9.68067e-08	FALSE	FALSE
ADCY9	rs2540031	LINC02861	ENSG00000262185.1	Pituitary	1316	0.0778144	0.0250159	0.0664465	0.0205511	0.810172	0.975261	FALSE	rs2531971	0.678	0.4137	21263	0.000426146	0.415194	0.989459	-2.19094	0.223499	0.4137	237	0.00869794	1.21728	0.721202	-0.104308	-2.29525	9.67539e-08	FALSE	FALSE
ADCY9	rs2540031	LINC02861	ENSG00000262185.1	Pituitary	1316	0.0778144	0.0250159	0.0664465	0.0205511	0.810172	0.975261	FALSE	rs2159296	0.9078	0.2609	21269	0.000535876	0.115814	0.98678	-2.1564	0.264017	0.2609	237	0.0109407	1.11695	0.672833	-0.138939	-2.29534	9.6745e-08	FALSE	FALSE
ADCY9	rs2540031	LINC02861	ENSG00000262185.1	Pituitary	1316	0.0778144	0.0250159	0.0664465	0.0205511	0.810172	0.975261	FALSE	rs67868257	0.3232	0.7022	21273	0.000494054	0.987903	0.987799	-1.72111	0.85433	0.7022	237	0.0100887	0.183597	0.690423	-0.574638	-2.29575	9.67057e-08	FALSE	FALSE
ADCY9	rs2540031	LINC02861	ENSG00000262185.1	Pituitary	1316	0.0778144	0.0250159	0.0664465	0.0205511	0.810172	0.975261	FALSE	rs111590482	0.9146	0.8685	21304	0.0009033	0.107238	0.977916	-1.90083	0.915035	0.8685	237	0.0184725	0.10669	0.549149	-0.395183	-2.29602	9.66797e-08	FALSE	FALSE
ADCY9	rs2540031	LINC02861	ENSG00000262185.1	Pituitary	1316	0.0778144	0.0250159	0.0664465	0.0205511	0.810172	0.975261	FALSE	rs74702385	0.842	0.1344	21304	0.00088677	0.199336	0.978312	-1.89605	0.915035	0.1344	237	0.0181345	0.10669	0.553717	-0.40025	-2.2963	9.66522e-08	FALSE	FALSE
ADCY9	rs2540031	LINC02861	ENSG00000262185.1	Pituitary	1316	0.0778144	0.0250159	0.0664465	0.0205511	0.810172	0.975261	FALSE	rs11863813	0.6269	0.2666	21273	0.000528395	0.486095	0.986962	-2.05335	0.330814	0.2666	237	0.01079	0.972476	0.675879	-0.243727	-2.29708	9.65769e-08	FALSE	FALSE
ADCY9	rs2540031	LINC02861	ENSG00000262185.1	Pituitary	1316	0.0778144	0.0250159	0.0664465	0.0205511	0.810172	0.975261	FALSE	rs113474770	0.9311	0.1316	21304	0.000902717	0.0864609	0.97793	-1.90312	0.915035	0.1316	237	0.0184606	0.10669	0.549308	-0.39536	-2.29848	9.64422e-08	FALSE	FALSE
ADCY9	rs2540031	LINC02861	ENSG00000262185.1	Pituitary	1316	0.0778144	0.0250159	0.0664465	0.0205511	0.810172	0.975261	FALSE	rs200550759	0.9115	0.2626	21269	0.000533634	0.111147	0.986835	-2.15899	0.264017	0.2626	237	0.0108949	1.11695	0.673755	-0.139775	-2.29877	9.6414e-08	FALSE	FALSE
ADCY9	rs2540031	LINC02861	ENSG00000262185.1	Pituitary	1316	0.0778144	0.0250159	0.0664465	0.0205511	0.810172	0.975261	FALSE	rs2532020	0.9115	0.2626	21269	0.000533634	0.111147	0.986835	-2.15899	0.264017	0.2626	237	0.0108949	1.11695	0.673755	-0.139775	-2.29877	9.6414e-08	FALSE	FALSE
ADCY9	rs2540031	LINC02861	ENSG00000262185.1	Pituitary	1316	0.0778144	0.0250159	0.0664465	0.0205511	0.810172	0.975261	FALSE	rs4786452	0.7053	0.1558	21307	0.000784248	0.378176	0.980771	-1.90553	0.712831	0.1558	237	0.0160402	0.368057	0.583807	-0.39876	-2.30429	9.58832e-08	FALSE	FALSE
ADCY9	rs2540031	LINC02861	ENSG00000262185.1	Pituitary	1316	0.0778144	0.0250159	0.0664465	0.0205511	0.810172	0.975261	FALSE	rs11649508	0.3692	0.2811	20285	0.000536147	0.897973	0.986774	-1.76492	0.749013	0.2811	237	0.0104398	0.319941	0.683064	-0.539568	-2.30449	9.58637e-08	FALSE	FALSE
ADCY9	rs2540031	LINC02861	ENSG00000262185.1	Pituitary	1316	0.0778144	0.0250159	0.0664465	0.0205511	0.810172	0.975261	FALSE	rs2532022	0.8713	0.2733	21268	0.000520316	0.162007	0.987159	-2.16461	0.264017	0.2733	237	0.0106225	1.11695	0.679296	-0.144884	-2.30949	9.53858e-08	FALSE	FALSE
ADCY9	rs2540031	LINC02861	ENSG00000262185.1	Pituitary	1316	0.0778144	0.0250159	0.0664465	0.0205511	0.810172	0.975261	FALSE	rs365010	0.8403	0.6607	21267	0.000460993	0.20151	0.988606	-2.21728	0.227327	0.6607	237	0.00941095	1.20727	0.705087	-0.0967025	-2.31399	9.49579e-08	FALSE	FALSE
ADCY9	rs2540031	LINC02861	ENSG00000262185.1	Pituitary	1316	0.0778144	0.0250159	0.0664465	0.0205511	0.810172	0.975261	FALSE	rs231611	0.9116	0.5836	21249	0.000425622	0.111021	0.989471	-2.27074	0.201028	0.5836	237	0.00868152	1.27863	0.721581	-0.0494615	-2.3202	9.43699e-08	FALSE	FALSE
ADCY9	rs2540031	LINC02861	ENSG00000262185.1	Pituitary	1316	0.0778144	0.0250159	0.0664465	0.0205511	0.810172	0.975261	FALSE	rs2270186	0.7448	0.1463	21295	0.000826345	0.325504	0.97976	-1.89813	0.949584	0.1463	237	0.0168916	0.0632292	0.571187	-0.422225	-2.32036	9.43549e-08	FALSE	FALSE
ADCY9	rs2540031	LINC02861	ENSG00000262185.1	Pituitary	1316	0.0778144	0.0250159	0.0664465	0.0205511	0.810172	0.975261	FALSE	rs2108986	0.8387	0.3567	21251	0.000450705	0.203557	0.988858	-2.22803	0.223932	0.3567	237	0.00919401	1.21614	0.709913	-0.093809	-2.32184	9.42155e-08	FALSE	FALSE
ADCY9	rs2540031	LINC02861	ENSG00000262185.1	Pituitary	1316	0.0778144	0.0250159	0.0664465	0.0205511	0.810172	0.975261	FALSE	rs2074801	0.6318	0.6104	21255	0.000434804	0.479195	0.989247	-2.1527	0.259646	0.6104	237	0.00887132	1.12723	0.717216	-0.175873	-2.32857	9.35833e-08	FALSE	FALSE
ADCY9	rs2540031	LINC02861	ENSG00000262185.1	Pituitary	1316	0.0778144	0.0250159	0.0664465	0.0205511	0.810172	0.975261	FALSE	rs73490521	0.8825	0.8406	21303	0.000769963	0.147801	0.981114	-1.97396	0.583655	0.8406	237	0.015745	0.548054	0.588311	-0.355391	-2.32935	9.35098e-08	FALSE	FALSE
ADCY9	rs2540031	LINC02861	ENSG00000262185.1	Pituitary	1316	0.0778144	0.0250159	0.0664465	0.0205511	0.810172	0.975261	FALSE	rs8044996	0.7142	0.1577	21277	0.000777642	0.366221	0.98093	-1.91403	0.810426	0.1577	237	0.0158827	0.239876	0.586202	-0.424324	-2.33836	9.26719e-08	FALSE	FALSE
ADCY9	rs2540031	LINC02861	ENSG00000262185.1	Pituitary	1316	0.0778144	0.0250159	0.0664465	0.0205511	0.810172	0.975261	FALSE	rs10454706	0.273	0.4647	21252	0.000415737	1.09618	0.989713	-1.69384	0.960555	0.4647	237	0.00848109	0.0494571	0.726249	-0.646881	-2.34072	9.24533e-08	FALSE	FALSE
ADCY9	rs2540031	LINC02861	ENSG00000262185.1	Pituitary	1316	0.0778144	0.0250159	0.0664465	0.0205511	0.810172	0.975261	FALSE	rs886528	0.9353	0.5864	20975	0.000432028	0.0811785	0.989315	-2.26618	0.212047	0.5864	237	0.00869856	1.24796	0.721187	-0.0770206	-2.3432	9.22236e-08	FALSE	FALSE
ADCY9	rs2540031	LINC02861	ENSG00000262185.1	Pituitary	1316	0.0778144	0.0250159	0.0664465	0.0205511	0.810172	0.975261	FALSE	rs7499643	0.4457	0.223	21283	0.000595978	0.762603	0.985319	-1.8241	0.942901	0.223	237	0.0121758	0.0716242	0.648868	-0.521633	-2.34573	9.19909e-08	FALSE	FALSE
ADCY9	rs2540031	LINC02861	ENSG00000262185.1	Pituitary	1316	0.0778144	0.0250159	0.0664465	0.0205511	0.810172	0.975261	FALSE	rs231617	0.5521	0.6062	20267	0.000454263	0.594616	0.988771	-2.06983	0.321993	0.6062	237	0.00883751	0.990371	0.717989	-0.280791	-2.35062	9.15424e-08	FALSE	FALSE
ADCY9	rs2540031	LINC02861	ENSG00000262185.1	Pituitary	1316	0.0778144	0.0250159	0.0664465	0.0205511	0.810172	0.975261	FALSE	rs387212	0.9334	0.6662	21268	0.000464698	0.0835679	0.988516	-2.22995	0.239361	0.6662	237	0.00948704	1.17659	0.70341	-0.120818	-2.35077	9.15289e-08	FALSE	FALSE
ADCY9	rs2540031	LINC02861	ENSG00000262185.1	Pituitary	1316	0.0778144	0.0250159	0.0664465	0.0205511	0.810172	0.975261	FALSE	rs388430	0.9373	0.3336	21268	0.000464837	0.0786638	0.988513	-2.23019	0.239361	0.3336	237	0.00948988	1.17659	0.703347	-0.120756	-2.35095	9.15121e-08	FALSE	FALSE
ADCY9	rs2540031	LINC02861	ENSG00000262185.1	Pituitary	1316	0.0778144	0.0250159	0.0664465	0.0205511	0.810172	0.975261	FALSE	rs12597690	0.6551	0.2789	21272	0.000513732	0.446688	0.98732	-2.08535	0.343027	0.2789	237	0.0104901	0.948201	0.682024	-0.26629	-2.35164	9.14491e-08	FALSE	FALSE
ADCY9	rs2540031	LINC02861	ENSG00000262185.1	Pituitary	1316	0.0778144	0.0250159	0.0664465	0.0205511	0.810172	0.975261	FALSE	rs444957	0.5453	0.3952	21254	0.000432633	0.604818	0.9893	-2.08781	0.313031	0.3952	237	0.00882659	1.00888	0.71824	-0.267821	-2.35563	9.10849e-08	FALSE	FALSE
ADCY9	rs2540031	LINC02861	ENSG00000262185.1	Pituitary	1316	0.0778144	0.0250159	0.0664465	0.0205511	0.810172	0.975261	FALSE	rs6500579	0.4802	0.503	21263	0.000413466	0.705981	0.989769	-2.04452	0.335538	0.503	237	0.00843912	0.963019	0.727235	-0.312351	-2.35687	9.0972e-08	FALSE	FALSE
ADCY9	rs2540031	LINC02861	ENSG00000262185.1	Pituitary	1316	0.0778144	0.0250159	0.0664465	0.0205511	0.810172	0.975261	FALSE	rs12446102	0.8288	0.15	21296	0.000809432	0.216241	0.980166	-1.93725	0.872413	0.15	237	0.0165467	0.160594	0.576233	-0.421855	-2.35911	9.07686e-08	FALSE	FALSE
ADCY9	rs2540031	LINC02861	ENSG00000262185.1	Pituitary	1316	0.0778144	0.0250159	0.0664465	0.0205511	0.810172	0.975261	FALSE	rs1473848710	0.9022	0.8543	21299	0.000829009	0.122883	0.979696	-1.94106	0.965126	0.8543	237	0.0169493	0.043722	0.570352	-0.42185	-2.36291	9.04239e-08	FALSE	FALSE
ADCY9	rs2540031	LINC02861	ENSG00000262185.1	Pituitary	1316	0.0778144	0.0250159	0.0664465	0.0205511	0.810172	0.975261	FALSE	rs1981644	0.9022	0.8543	21299	0.000829009	0.122883	0.979696	-1.94106	0.965126	0.8543	237	0.0169493	0.043722	0.570352	-0.42185	-2.36291	9.04239e-08	FALSE	FALSE
ADCY9	rs2540031	LINC02861	ENSG00000262185.1	Pituitary	1316	0.0778144	0.0250159	0.0664465	0.0205511	0.810172	0.975261	FALSE	rs9783762	0.3426	0.3404	21263	0.000460356	0.949041	0.988622	-1.79282	0.734132	0.3404	237	0.00939618	0.339634	0.705414	-0.570406	-2.36323	9.03951e-08	FALSE	FALSE
ADCY9	rs2540031	LINC02861	ENSG00000262185.1	Pituitary	1316	0.0778144	0.0250159	0.0664465	0.0205511	0.810172	0.975261	FALSE	rs231620	0.7343	0.3763	21257	0.000440531	0.339411	0.989107	-2.20283	0.253223	0.3763	237	0.00898901	1.14256	0.714535	-0.160429	-2.36326	9.03924e-08	FALSE	FALSE
ADCY9	rs2540031	LINC02861	ENSG00000262185.1	Pituitary	1316	0.0778144	0.0250159	0.0664465	0.0205511	0.810172	0.975261	FALSE	rs3794702	0.4795	0.2278	21287	0.000586936	0.707107	0.985539	-1.87176	0.741521	0.2278	237	0.0119933	0.32984	0.652301	-0.492726	-2.36448	9.02818e-08	FALSE	FALSE
ADCY9	rs2540031	LINC02861	ENSG00000262185.1	Pituitary	1316	0.0778144	0.0250159	0.0664465	0.0205511	0.810172	0.975261	FALSE	rs8059483	0.5582	0.5149	21262	0.000413838	0.585517	0.98976	-2.12107	0.292153	0.5149	237	0.00844632	1.05341	0.727065	-0.245859	-2.36693	9.00616e-08	FALSE	FALSE
ADCY9	rs2540031	LINC02861	ENSG00000262185.1	Pituitary	1316	0.0778144	0.0250159	0.0664465	0.0205511	0.810172	0.975261	FALSE	rs2601815	0.4325	0.2865	21268	0.000505526	0.784921	0.98752	-1.88759	0.590915	0.2865	237	0.0103206	0.537511	0.685546	-0.479426	-2.36702	9.00534e-08	FALSE	FALSE
ADCY9	rs2540031	LINC02861	ENSG00000262185.1	Pituitary	1316	0.0778144	0.0250159	0.0664465	0.0205511	0.810172	0.975261	FALSE	rs231621	0.6588	0.3806	21256	0.000438598	0.441571	0.989154	-2.16554	0.274963	0.3806	237	0.00894915	1.0917	0.715441	-0.202069	-2.36761	8.99998e-08	FALSE	FALSE
ADCY9	rs2540031	LINC02861	ENSG00000262185.1	Pituitary	1316	0.0778144	0.0250159	0.0664465	0.0205511	0.810172	0.975261	FALSE	rs56123376	0.4603	0.3393	21253	0.000461297	0.738353	0.988599	-1.96756	0.441002	0.3393	237	0.00941095	0.770502	0.705087	-0.401242	-2.3688	8.98933e-08	FALSE	FALSE
ADCY9	rs2540031	LINC02861	ENSG00000262185.1	Pituitary	1316	0.0778144	0.0250159	0.0664465	0.0205511	0.810172	0.975261	FALSE	rs75712687	0.8712	0.1498	21297	0.000810284	0.162134	0.980145	-1.94677	0.87723	0.1498	237	0.0165649	0.154482	0.575965	-0.422097	-2.36887	8.9887e-08	FALSE	FALSE
ADCY9	rs2540031	LINC02861	ENSG00000262185.1	Pituitary	1316	0.0778144	0.0250159	0.0664465	0.0205511	0.810172	0.975261	FALSE	rs151191213	0.5643	0.8084	21281	0.000666768	0.576466	0.983604	-1.89193	0.854519	0.8084	237	0.0136207	0.183356	0.622911	-0.477166	-2.3691	8.98664e-08	FALSE	FALSE
ADCY9	rs2540031	LINC02861	ENSG00000262185.1	Pituitary	1316	0.0778144	0.0250159	0.0664465	0.0205511	0.810172	0.975261	FALSE	rs35671987	0.4533	0.6726	21266	0.000469318	0.749925	0.988403	-1.95058	0.467967	0.6726	237	0.00958045	0.725791	0.701362	-0.419532	-2.37011	8.97754e-08	FALSE	FALSE
ADCY9	rs2540031	LINC02861	ENSG00000262185.1	Pituitary	1316	0.0778144	0.0250159	0.0664465	0.0205511	0.810172	0.975261	FALSE	rs10775350	0.567	0.7769	20291	0.000624914	0.572475	0.984617	-1.92592	0.626734	0.7769	237	0.0121719	0.486329	0.648941	-0.446658	-2.37258	8.95542e-08	FALSE	FALSE
ADCY9	rs2540031	LINC02861	ENSG00000262185.1	Pituitary	1316	0.0778144	0.0250159	0.0664465	0.0205511	0.810172	0.975261	FALSE	rs231619	0.6011	0.3952	21255	0.000432612	0.522819	0.9893	-2.13357	0.295589	0.3952	237	0.00882659	1.04594	0.71824	-0.240476	-2.37404	8.94229e-08	FALSE	FALSE
ADCY9	rs2540031	LINC02861	ENSG00000262185.1	Pituitary	1316	0.0778144	0.0250159	0.0664465	0.0205511	0.810172	0.975261	FALSE	rs11076787	0.4909	0.2176	21018	0.0006142	0.688878	0.984877	-1.86209	0.900111	0.2176	237	0.0123918	0.125521	0.644851	-0.512529	-2.37462	8.93716e-08	FALSE	FALSE
ADCY9	rs2540031	LINC02861	ENSG00000262185.1	Pituitary	1316	0.0778144	0.0250159	0.0664465	0.0205511	0.810172	0.975261	FALSE	rs112455953	0.7659	0.1594	21288	0.000770506	0.297742	0.981101	-1.94085	0.98281	0.1594	237	0.015745	0.0215461	0.588311	-0.443608	-2.38445	8.84968e-08	FALSE	FALSE
ADCY9	rs2540031	LINC02861	ENSG00000262185.1	Pituitary	1316	0.0778144	0.0250159	0.0664465	0.0205511	0.810172	0.975261	FALSE	rs2526291	0.7481	0.6088	21256	0.000434144	0.321146	0.989263	-2.21601	0.255644	0.6088	237	0.00885825	1.13675	0.717514	-0.16848	-2.38449	8.84933e-08	FALSE	FALSE
ADCY9	rs2540031	LINC02861	ENSG00000262185.1	Pituitary	1316	0.0778144	0.0250159	0.0664465	0.0205511	0.810172	0.975261	FALSE	rs2077628	0.691	0.2381	21272	0.000569538	0.397498	0.985961	-2.05508	0.427952	0.2381	237	0.0116296	0.792701	0.659252	-0.331177	-2.38626	8.83373e-08	FALSE	FALSE
ADCY9	rs2540031	LINC02861	ENSG00000262185.1	Pituitary	1316	0.0778144	0.0250159	0.0664465	0.0205511	0.810172	0.975261	FALSE	rs1076375	0.6975	0.2395	21272	0.000567251	0.388697	0.986017	-2.06047	0.427952	0.2395	237	0.0115829	0.792701	0.660155	-0.332221	-2.39269	8.77708e-08	FALSE	FALSE
ADCY9	rs2540031	LINC02861	ENSG00000262185.1	Pituitary	1316	0.0778144	0.0250159	0.0664465	0.0205511	0.810172	0.975261	FALSE	rs56354762	0.7636	0.1783	21282	0.000704874	0.300757	0.982683	-1.9836	0.655843	0.1783	237	0.0143998	0.44566	0.609759	-0.409943	-2.39354	8.76963e-08	FALSE	FALSE
ADCY9	rs2540031	LINC02861	ENSG00000262185.1	Pituitary	1316	0.0778144	0.0250159	0.0664465	0.0205511	0.810172	0.975261	FALSE	rs1076376	0.7073	0.238	21272	0.000569703	0.375485	0.985957	-2.06333	0.427952	0.238	237	0.0116329	0.792701	0.659187	-0.331103	-2.39443	8.76184e-08	FALSE	FALSE
ADCY9	rs2540031	LINC02861	ENSG00000262185.1	Pituitary	1316	0.0778144	0.0250159	0.0664465	0.0205511	0.810172	0.975261	FALSE	rs2429376	0.5343	0.2251	21278	0.000592157	0.621455	0.985412	-1.92349	0.689439	0.2251	237	0.0120949	0.399617	0.650386	-0.473531	-2.39702	8.73913e-08	FALSE	FALSE
ADCY9	rs2540031	LINC02861	ENSG00000262185.1	Pituitary	1316	0.0778144	0.0250159	0.0664465	0.0205511	0.810172	0.975261	FALSE	rs12596445	0.7189	0.7249	21279	0.000517927	0.359929	0.987217	-2.11589	0.356841	0.7249	237	0.0105792	0.921401	0.680186	-0.281275	-2.39716	8.73793e-08	FALSE	FALSE
ADCY9	rs2540031	LINC02861	ENSG00000262185.1	Pituitary	1316	0.0778144	0.0250159	0.0664465	0.0205511	0.810172	0.975261	FALSE	rs36099109	0.9587	0.1602	21287	0.000767425	0.051785	0.981176	-1.98498	0.753551	0.1602	237	0.0156813	0.313961	0.589293	-0.415894	-2.40088	8.70552e-08	FALSE	FALSE
ADCY9	rs2540031	LINC02861	ENSG00000262185.1	Pituitary	1316	0.0778144	0.0250159	0.0664465	0.0205511	0.810172	0.975261	FALSE	rs112193373	0.8993	0.1552	21290	0.000787349	0.126546	0.980696	-1.96588	0.971717	0.1552	237	0.0160907	0.0354549	0.583041	-0.437018	-2.40289	8.68799e-08	FALSE	FALSE
ADCY9	rs2540031	LINC02861	ENSG00000262185.1	Pituitary	1316	0.0778144	0.0250159	0.0664465	0.0205511	0.810172	0.975261	FALSE	rs2601788	0.9659	0.7367	21277	0.000532521	0.042751	0.986862	-2.16522	0.332374	0.7367	237	0.0108763	0.969343	0.674132	-0.243915	-2.40913	8.63396e-08	FALSE	FALSE
ADCY9	rs2540031	LINC02861	ENSG00000262185.1	Pituitary	1316	0.0778144	0.0250159	0.0664465	0.0205511	0.810172	0.975261	FALSE	rs2601828	0.4626	0.2466	21015	0.000562912	0.734572	0.986122	-1.87269	0.905696	0.2466	237	0.0113554	0.118469	0.664591	-0.541538	-2.41423	8.59007e-08	FALSE	FALSE
ADCY9	rs2540031	LINC02861	ENSG00000262185.1	Pituitary	1316	0.0778144	0.0250159	0.0664465	0.0205511	0.810172	0.975261	FALSE	rs2531974	0.7014	0.577	21246	0.000423833	0.383431	0.989515	-2.20618	0.274825	0.577	237	0.00864382	1.09202	0.722455	-0.210121	-2.4163	8.5723e-08	FALSE	FALSE
ADCY9	rs2540031	LINC02861	ENSG00000262185.1	Pituitary	1316	0.0778144	0.0250159	0.0664465	0.0205511	0.810172	0.975261	FALSE	rs422955	0.6865	0.3943	19644	0.000468462	0.403609	0.988424	-2.1489	0.313031	0.3943	237	0.00883359	1.00888	0.718079	-0.267618	-2.41652	8.57038e-08	FALSE	FALSE
ADCY9	rs2540031	LINC02861	ENSG00000262185.1	Pituitary	1316	0.0778144	0.0250159	0.0664465	0.0205511	0.810172	0.975261	FALSE	rs3794699	0.8711	0.8128	20645	0.000699655	0.162261	0.982809	-2.01876	0.605407	0.8128	237	0.0138654	0.516641	0.61872	-0.399537	-2.41829	8.55522e-08	FALSE	FALSE
ADCY9	rs2540031	LINC02861	ENSG00000262185.1	Pituitary	1316	0.0778144	0.0250159	0.0664465	0.0205511	0.810172	0.975261	FALSE	rs2526295	0.6227	0.3937	21255	0.000433186	0.492027	0.989286	-2.14837	0.315344	0.3937	237	0.0088383	1.00407	0.717971	-0.270958	-2.41933	8.54636e-08	FALSE	FALSE
ADCY9	rs2540031	LINC02861	ENSG00000262185.1	Pituitary	1316	0.0778144	0.0250159	0.0664465	0.0205511	0.810172	0.975261	FALSE	rs432814	0.6299	0.6061	21255	0.000433109	0.481868	0.989288	-2.15335	0.313031	0.6061	237	0.00883673	1.00888	0.718007	-0.267527	-2.42088	8.53312e-08	FALSE	FALSE
ADCY9	rs2540031	LINC02861	ENSG00000262185.1	Pituitary	1316	0.0778144	0.0250159	0.0664465	0.0205511	0.810172	0.975261	FALSE	rs112767262	0.6001	0.2176	21287	0.000606438	0.524257	0.985065	-1.96667	0.667311	0.2176	237	0.0123918	0.429841	0.644851	-0.458036	-2.42471	8.50053e-08	FALSE	FALSE
ADCY9	rs2540031	LINC02861	ENSG00000262185.1	Pituitary	1316	0.0778144	0.0250159	0.0664465	0.0205511	0.810172	0.975261	FALSE	rs231613	0.7212	0.3904	21256	0.000434462	0.356855	0.989255	-2.20368	0.284944	0.3904	237	0.00886476	1.06928	0.717366	-0.221698	-2.42537	8.49486e-08	FALSE	FALSE
ADCY9	rs2540031	LINC02861	ENSG00000262185.1	Pituitary	1316	0.0778144	0.0250159	0.0664465	0.0205511	0.810172	0.975261	FALSE	rs77725133	0.9294	0.1955	21299	0.00065608	0.0885998	0.983863	-2.05945	0.527362	0.1955	237	0.0134137	0.632038	0.626502	-0.367286	-2.42674	8.4833e-08	FALSE	FALSE
ADCY9	rs2540031	LINC02861	ENSG00000262185.1	Pituitary	1316	0.0778144	0.0250159	0.0664465	0.0205511	0.810172	0.975261	FALSE	rs8052906	0.5115	0.7731	21284	0.000588661	0.656504	0.985497	-1.90432	0.935243	0.7731	237	0.0120268	0.0812502	0.651667	-0.525147	-2.42947	8.46013e-08	FALSE	FALSE
ADCY9	rs2540031	LINC02861	ENSG00000262185.1	Pituitary	1316	0.0778144	0.0250159	0.0664465	0.0205511	0.810172	0.975261	FALSE	rs8060888	0.6539	0.3955	21255	0.000432499	0.448351	0.989303	-2.16947	0.308471	0.3955	237	0.00882427	1.01844	0.718293	-0.260933	-2.4304	8.45223e-08	FALSE	FALSE
ADCY9	rs2540031	LINC02861	ENSG00000262185.1	Pituitary	1316	0.0778144	0.0250159	0.0664465	0.0205511	0.810172	0.975261	FALSE	rs382036	0.6446	0.6059	21255	0.000433032	0.461277	0.98929	-2.16305	0.313031	0.6059	237	0.00883516	1.00888	0.718043	-0.267573	-2.43062	8.45041e-08	FALSE	FALSE
ADCY9	rs2540031	LINC02861	ENSG00000262185.1	Pituitary	1316	0.0778144	0.0250159	0.0664465	0.0205511	0.810172	0.975261	FALSE	rs62039107	0.8001	0.7203	21265	0.000513	0.253218	0.987337	-2.1529	0.353624	0.7203	237	0.0104717	0.927583	0.682404	-0.279914	-2.43281	8.43191e-08	FALSE	FALSE
ADCY9	rs2540031	LINC02861	ENSG00000262185.1	Pituitary	1316	0.0778144	0.0250159	0.0664465	0.0205511	0.810172	0.975261	FALSE	rs72778152	0.5831	0.783	21287	0.000607649	0.548862	0.985036	-1.95269	0.738173	0.783	237	0.0124165	0.334274	0.644394	-0.480964	-2.43365	8.42484e-08	FALSE	FALSE
ADCY9	rs2540031	LINC02861	ENSG00000262185.1	Pituitary	1316	0.0778144	0.0250159	0.0664465	0.0205511	0.810172	0.975261	FALSE	rs6500581	0.5596	0.5205	21249	0.00041442	0.583436	0.989746	-2.12158	0.341196	0.5205	237	0.00845303	0.951805	0.726908	-0.319708	-2.44129	8.36076e-08	FALSE	FALSE
ADCY9	rs2540031	LINC02861	ENSG00000262185.1	Pituitary	1316	0.0778144	0.0250159	0.0664465	0.0205511	0.810172	0.975261	FALSE	rs2526297	0.5639	0.3811	20267	0.000459769	0.577058	0.988636	-2.07406	0.393685	0.3811	237	0.00894463	0.852954	0.715544	-0.368298	-2.44236	8.35177e-08	FALSE	FALSE
ADCY9	rs2540031	LINC02861	ENSG00000262185.1	Pituitary	1316	0.0778144	0.0250159	0.0664465	0.0205511	0.810172	0.975261	FALSE	rs1136948	0.9185	0.1659	21296	0.000745806	0.102323	0.981696	-1.99518	0.897695	0.1659	237	0.015246	0.128574	0.596089	-0.448353	-2.44354	8.34197e-08	FALSE	FALSE
ADCY9	rs2540031	LINC02861	ENSG00000262185.1	Pituitary	1316	0.0778144	0.0250159	0.0664465	0.0205511	0.810172	0.975261	FALSE	rs112638290	0.3253	0.5267	21255	0.000414789	0.983625	0.989737	-1.8108	0.850165	0.5267	237	0.00846295	0.188908	0.726675	-0.635581	-2.44638	8.3183e-08	FALSE	FALSE
ADCY9	rs2540031	LINC02861	ENSG00000262185.1	Pituitary	1316	0.0778144	0.0250159	0.0664465	0.0205511	0.810172	0.975261	FALSE	rs2531967	0.9862	0.2246	20930	0.000602954	0.0172966	0.98515	-2.10473	0.453811	0.2246	237	0.012114	0.749077	0.650027	-0.342579	-2.44731	8.31054e-08	FALSE	FALSE
ADCY9	rs2540031	LINC02861	ENSG00000262185.1	Pituitary	1316	0.0778144	0.0250159	0.0664465	0.0205511	0.810172	0.975261	FALSE	rs2238419	0.4079	0.6946	20642	0.000501918	0.827595	0.987608	-1.85712	0.970885	0.6946	237	0.0099453	0.0364983	0.693475	-0.590766	-2.44789	8.30575e-08	FALSE	FALSE
ADCY9	rs2540031	LINC02861	ENSG00000262185.1	Pituitary	1316	0.0778144	0.0250159	0.0664465	0.0205511	0.810172	0.975261	FALSE	rs6500578	0.8895	0.7375	21269	0.000533765	0.138937	0.986832	-2.15544	0.374758	0.7375	237	0.0108976	0.887596	0.673701	-0.294591	-2.45003	8.28794e-08	FALSE	FALSE
ADCY9	rs2540031	LINC02861	ENSG00000262185.1	Pituitary	1316	0.0778144	0.0250159	0.0664465	0.0205511	0.810172	0.975261	FALSE	rs417785	0.7278	0.3788	21257	0.000439385	0.348054	0.989135	-2.20118	0.308471	0.3788	237	0.00896562	1.01844	0.715066	-0.256912	-2.45809	8.22143e-08	FALSE	FALSE
ADCY9	rs2540031	LINC02861	ENSG00000262185.1	Pituitary	1316	0.0778144	0.0250159	0.0664465	0.0205511	0.810172	0.975261	FALSE	rs2108987	0.5553	0.7754	21016	0.000600486	0.589837	0.98521	-1.93552	0.935243	0.7754	237	0.012114	0.0812502	0.650027	-0.522804	-2.45832	8.21954e-08	FALSE	FALSE
ADCY9	rs2540031	LINC02861	ENSG00000262185.1	Pituitary	1316	0.0778144	0.0250159	0.0664465	0.0205511	0.810172	0.975261	FALSE	rs538704	0.7068	0.3965	21255	0.000432123	0.376157	0.989312	-2.19934	0.308471	0.3965	237	0.0088166	1.01844	0.718469	-0.261154	-2.4605	8.20166e-08	FALSE	FALSE
ADCY9	rs2540031	LINC02861	ENSG00000262185.1	Pituitary	1316	0.0778144	0.0250159	0.0664465	0.0205511	0.810172	0.975261	FALSE	rs17198911	0.8106	0.8124	21285	0.000677505	0.239652	0.983344	-2.01927	0.727358	0.8124	237	0.0138426	0.348642	0.619107	-0.444992	-2.46426	8.17085e-08	FALSE	FALSE
ADCY9	rs2540031	LINC02861	ENSG00000262185.1	Pituitary	1316	0.0778144	0.0250159	0.0664465	0.0205511	0.810172	0.975261	FALSE	rs2601824	0.5751	0.2259	21275	0.000590753	0.560556	0.985446	-1.96012	0.794265	0.2259	237	0.0120645	0.260776	0.650957	-0.504147	-2.46427	8.17078e-08	FALSE	FALSE
ADCY9	rs2540031	LINC02861	ENSG00000262185.1	Pituitary	1316	0.0778144	0.0250159	0.0664465	0.0205511	0.810172	0.975261	FALSE	rs2601796	0.6008	0.7738	21277	0.000590142	0.52325	0.985461	-1.98055	0.716989	0.7738	237	0.0120531	0.362486	0.651171	-0.483806	-2.46436	8.17006e-08	FALSE	FALSE
ADCY9	rs2540031	LINC02861	ENSG00000262185.1	Pituitary	1316	0.0778144	0.0250159	0.0664465	0.0205511	0.810172	0.975261	FALSE	rs72760803	0.5831	0.2201	21287	0.000601472	0.548862	0.985186	-1.9577	0.870854	0.2201	237	0.0122903	0.162574	0.646732	-0.511717	-2.46941	8.12886e-08	FALSE	FALSE
ADCY9	rs2540031	LINC02861	ENSG00000262185.1	Pituitary	1316	0.0778144	0.0250159	0.0664465	0.0205511	0.810172	0.975261	FALSE	rs11646280	0.5341	0.2419	21274	0.000563348	0.62176	0.986112	-1.94775	0.81685	0.2419	237	0.0115043	0.231598	0.661681	-0.524138	-2.47189	8.10875e-08	FALSE	FALSE
ADCY9	rs2540031	LINC02861	ENSG00000262185.1	Pituitary	1316	0.0778144	0.0250159	0.0664465	0.0205511	0.810172	0.975261	FALSE	rs6500580	0.6024	0.4796	21248	0.000414433	0.520952	0.989745	-2.15571	0.339691	0.4796	237	0.00845289	0.954776	0.726911	-0.317654	-2.47337	8.0968e-08	FALSE	FALSE
ADCY9	rs2540031	LINC02861	ENSG00000262185.1	Pituitary	1316	0.0778144	0.0250159	0.0664465	0.0205511	0.810172	0.975261	FALSE	rs66803611	0.6024	0.519	21248	0.000414341	0.520952	0.989748	-2.15582	0.339691	0.519	237	0.00845102	0.954776	0.726955	-0.317714	-2.47353	8.09543e-08	FALSE	FALSE
ADCY9	rs2540031	LINC02861	ENSG00000262185.1	Pituitary	1316	0.0778144	0.0250159	0.0664465	0.0205511	0.810172	0.975261	FALSE	rs2540039	0.6098	0.2163	20929	0.000619489	0.510359	0.984749	-1.96331	0.972486	0.2163	237	0.0124456	0.0344905	0.643858	-0.51583	-2.47914	8.05021e-08	FALSE	FALSE
ADCY9	rs2540031	LINC02861	ENSG00000262185.1	Pituitary	1316	0.0778144	0.0250159	0.0664465	0.0205511	0.810172	0.975261	FALSE	rs11645975	0.5427	0.2422	21274	0.000562873	0.608735	0.986123	-1.95607	0.81685	0.2422	237	0.0114946	0.231598	0.66187	-0.524412	-2.48048	8.03939e-08	FALSE	FALSE
ADCY9	rs2540031	LINC02861	ENSG00000262185.1	Pituitary	1316	0.0778144	0.0250159	0.0664465	0.0205511	0.810172	0.975261	FALSE	rs66881004	0.617	0.5194	21248	0.000414367	0.500107	0.989747	-2.16632	0.339691	0.5194	237	0.00845154	0.954776	0.726943	-0.317697	-2.48402	8.01099e-08	FALSE	FALSE
ADCY9	rs2540031	LINC02861	ENSG00000262185.1	Pituitary	1316	0.0778144	0.0250159	0.0664465	0.0205511	0.810172	0.975261	FALSE	rs67081976	0.5652	0.2282	21288	0.000586183	0.575135	0.985557	-1.95577	0.977153	0.2282	237	0.0119785	0.0286384	0.652581	-0.528345	-2.48412	8.0102e-08	FALSE	FALSE
ADCY9	rs2540031	LINC02861	ENSG00000262185.1	Pituitary	1316	0.0778144	0.0250159	0.0664465	0.0205511	0.810172	0.975261	FALSE	rs1296720	0.7263	0.8	21294	0.000645077	0.350052	0.984129	-2.01134	0.813126	0.8	237	0.0131857	0.236395	0.630505	-0.480192	-2.49153	7.95107e-08	FALSE	FALSE
ADCY9	rs2540031	LINC02861	ENSG00000262185.1	Pituitary	1316	0.0778144	0.0250159	0.0664465	0.0205511	0.810172	0.975261	FALSE	rs39733	0.8329	0.2878	21277	0.000503948	0.210984	0.987558	-2.17136	0.389099	0.2878	237	0.0102927	0.861252	0.686129	-0.324916	-2.49628	7.9134e-08	FALSE	FALSE
ADCY9	rs2540031	LINC02861	ENSG00000262185.1	Pituitary	1316	0.0778144	0.0250159	0.0664465	0.0205511	0.810172	0.975261	FALSE	rs233177	0.4366	0.6723	21265	0.00046912	0.777947	0.988408	-1.92962	0.752027	0.6723	237	0.00957596	0.315968	0.70146	-0.56941	-2.49904	7.8916e-08	FALSE	FALSE
ADCY9	rs2540031	LINC02861	ENSG00000262185.1	Pituitary	1316	0.0778144	0.0250159	0.0664465	0.0205511	0.810172	0.975261	FALSE	rs1076255	0.8819	0.8055	21313	0.000658202	0.148561	0.983811	-2.05087	0.711123	0.8055	237	0.0134659	0.370348	0.625592	-0.448302	-2.49917	7.89056e-08	FALSE	FALSE
ADCY9	rs2540031	LINC02861	ENSG00000262185.1	Pituitary	1316	0.0778144	0.0250159	0.0664465	0.0205511	0.810172	0.975261	FALSE	rs2526288	0.6299	0.3957	21254	0.000432443	0.481868	0.989305	-2.15411	0.372246	0.3957	237	0.00882273	0.892274	0.718328	-0.347557	-2.50167	7.87085e-08	FALSE	FALSE
ADCY9	rs2540031	LINC02861	ENSG00000262185.1	Pituitary	1316	0.0778144	0.0250159	0.0664465	0.0205511	0.810172	0.975261	FALSE	rs370222	0.7167	0.2864	21271	0.00050556	0.362873	0.987519	-2.12675	0.443813	0.2864	237	0.0103227	0.76577	0.685501	-0.377397	-2.50414	7.85139e-08	FALSE	FALSE
ADCY9	rs2540031	LINC02861	ENSG00000262185.1	Pituitary	1316	0.0778144	0.0250159	0.0664465	0.0205511	0.810172	0.975261	FALSE	rs151199	0.6047	0.6056	21255	0.000432917	0.517654	0.989293	-2.13588	0.39072	0.6056	237	0.00883281	0.858312	0.718097	-0.368585	-2.50446	7.84888e-08	FALSE	FALSE
ADCY9	rs2540031	LINC02861	ENSG00000262185.1	Pituitary	1316	0.0778144	0.0250159	0.0664465	0.0205511	0.810172	0.975261	FALSE	rs2530890	0.9205	0.8087	21297	0.000667064	0.0998039	0.983597	-2.05024	0.760331	0.8087	237	0.013637	0.305046	0.62263	-0.458296	-2.50854	7.81694e-08	FALSE	FALSE
ADCY9	rs2540031	LINC02861	ENSG00000262185.1	Pituitary	1316	0.0778144	0.0250159	0.0664465	0.0205511	0.810172	0.975261	FALSE	rs170839	0.4421	0.3278	21265	0.000469046	0.768652	0.98841	-1.93681	0.761626	0.3278	237	0.00957446	0.303346	0.701493	-0.572205	-2.50901	7.81327e-08	FALSE	FALSE
ADCY9	rs2540031	LINC02861	ENSG00000262185.1	Pituitary	1316	0.0778144	0.0250159	0.0664465	0.0205511	0.810172	0.975261	FALSE	rs58338291	0.5127	0.3538	21265	0.000452062	0.654639	0.988825	-2.03514	0.527542	0.3538	237	0.00922777	0.631763	0.709158	-0.475966	-2.51111	7.79688e-08	FALSE	FALSE
ADCY9	rs2540031	LINC02861	ENSG00000262185.1	Pituitary	1316	0.0778144	0.0250159	0.0664465	0.0205511	0.810172	0.975261	FALSE	rs78876543	0.944	0.7946	21297	0.000632297	0.0702433	0.984439	-2.07905	0.640227	0.7946	237	0.0129263	0.467381	0.635122	-0.434727	-2.51378	7.77612e-08	FALSE	FALSE
ADCY9	rs2540031	LINC02861	ENSG00000262185.1	Pituitary	1316	0.0778144	0.0250159	0.0664465	0.0205511	0.810172	0.975261	FALSE	rs28464270	0.5761	0.7504	21269	0.000551701	0.55909	0.986395	-1.9945	0.776422	0.7504	237	0.0112638	0.283985	0.666395	-0.522027	-2.51652	7.75478e-08	FALSE	FALSE
ADCY9	rs2540031	LINC02861	ENSG00000262185.1	Pituitary	1316	0.0778144	0.0250159	0.0664465	0.0205511	0.810172	0.975261	FALSE	rs2238442	0.5299	0.2888	21258	0.000503358	0.628159	0.987572	-1.99908	0.671227	0.2888	237	0.0102715	0.424465	0.686573	-0.518244	-2.51732	7.7486e-08	FALSE	FALSE
ADCY9	rs2540031	LINC02861	ENSG00000262185.1	Pituitary	1316	0.0778144	0.0250159	0.0664465	0.0205511	0.810172	0.975261	FALSE	rs1222227799	0.5307	0.2565	21276	0.000541664	0.626938	0.986639	-1.96382	0.956965	0.2565	237	0.0110625	0.0539626	0.670391	-0.553948	-2.51777	7.74515e-08	FALSE	FALSE
ADCY9	rs2540031	LINC02861	ENSG00000262185.1	Pituitary	1316	0.0778144	0.0250159	0.0664465	0.0205511	0.810172	0.975261	FALSE	rs2601827	0.5307	0.2565	21276	0.000541664	0.626938	0.986639	-1.96382	0.956965	0.2565	237	0.0110625	0.0539626	0.670391	-0.553948	-2.51777	7.74515e-08	FALSE	FALSE
ADCY9	rs2540031	LINC02861	ENSG00000262185.1	Pituitary	1316	0.0778144	0.0250159	0.0664465	0.0205511	0.810172	0.975261	FALSE	rs76536817	0.5391	0.7109	21258	0.000503048	0.614175	0.98758	-2.00796	0.671227	0.7109	237	0.0102651	0.424465	0.686705	-0.518444	-2.5264	7.67855e-08	FALSE	FALSE
ADCY9	rs2540031	LINC02861	ENSG00000262185.1	Pituitary	1316	0.0778144	0.0250159	0.0664465	0.0205511	0.810172	0.975261	FALSE	rs233180	0.451	0.3372	20271	0.000485114	0.753749	0.988017	-1.93149	0.855318	0.3372	237	0.00943956	0.182337	0.704456	-0.597758	-2.52925	7.65676e-08	FALSE	FALSE
ADCY9	rs2540031	LINC02861	ENSG00000262185.1	Pituitary	1316	0.0778144	0.0250159	0.0664465	0.0205511	0.810172	0.975261	FALSE	rs7202449	0.675	0.2224	21287	0.000597012	0.419296	0.985294	-2.02314	0.823	0.2224	237	0.0121992	0.223688	0.64843	-0.506451	-2.5296	7.65408e-08	FALSE	FALSE
ADCY9	rs2540031	LINC02861	ENSG00000262185.1	Pituitary	1316	0.0778144	0.0250159	0.0664465	0.0205511	0.810172	0.975261	FALSE	rs75401317	0.404	0.4014	21249	0.000430463	0.834499	0.989353	-1.92675	0.765187	0.4014	237	0.00878026	0.298676	0.719303	-0.603157	-2.52991	7.65169e-08	FALSE	FALSE
ADCY9	rs2540031	LINC02861	ENSG00000262185.1	Pituitary	1316	0.0778144	0.0250159	0.0664465	0.0205511	0.810172	0.975261	FALSE	rs9972684	0.525	0.4208	21256	0.000424231	0.635657	0.989506	-2.07854	0.471059	0.4208	237	0.008656	0.720757	0.722172	-0.452796	-2.53134	7.64075e-08	FALSE	FALSE
ADCY9	rs2540031	LINC02861	ENSG00000262185.1	Pituitary	1316	0.0778144	0.0250159	0.0664465	0.0205511	0.810172	0.975261	FALSE	rs2238454	0.639	0.4741	21263	0.000414563	0.469097	0.989742	-2.18096	0.365341	0.4741	237	0.00846152	0.905235	0.726708	-0.350857	-2.53182	7.63708e-08	FALSE	FALSE
ADCY9	rs2540031	LINC02861	ENSG00000262185.1	Pituitary	1316	0.0778144	0.0250159	0.0664465	0.0205511	0.810172	0.975261	FALSE	rs79585273	0.4067	0.4012	21249	0.000430534	0.829715	0.989351	-1.93061	0.765187	0.4012	237	0.00878171	0.298676	0.71927	-0.603099	-2.53371	7.62267e-08	FALSE	FALSE
ADCY9	rs2540031	LINC02861	ENSG00000262185.1	Pituitary	1316	0.0778144	0.0250159	0.0664465	0.0205511	0.810172	0.975261	FALSE	rs76336830	0.564	0.2879	21260	0.000504246	0.57691	0.987551	-2.02871	0.64573	0.2879	237	0.0102906	0.459702	0.686173	-0.506954	-2.53566	7.6078e-08	FALSE	FALSE
ADCY9	rs2540031	LINC02861	ENSG00000262185.1	Pituitary	1316	0.0778144	0.0250159	0.0664465	0.0205511	0.810172	0.975261	FALSE	rs2262251	0.6076	0.6514	21264	0.000455165	0.513502	0.988749	-2.11329	0.464198	0.6514	237	0.00929066	0.731952	0.707755	-0.42549	-2.53878	7.58413e-08	FALSE	FALSE
ADCY9	rs2540031	LINC02861	ENSG00000262185.1	Pituitary	1316	0.0778144	0.0250159	0.0664465	0.0205511	0.810172	0.975261	FALSE	rs2238455	0.4844	0.3305	21265	0.000467091	0.699243	0.988458	-1.98921	0.692065	0.3305	237	0.00953454	0.396054	0.702367	-0.550861	-2.54007	7.57431e-08	FALSE	FALSE
ADCY9	rs2540031	LINC02861	ENSG00000262185.1	Pituitary	1316	0.0778144	0.0250159	0.0664465	0.0205511	0.810172	0.975261	FALSE	rs8048452	0.8599	0.2253	21285	0.000591589	0.176501	0.985426	-2.0989	0.613777	0.2253	237	0.0120872	0.504689	0.650529	-0.442819	-2.54172	7.56183e-08	FALSE	FALSE
ADCY9	rs2540031	LINC02861	ENSG00000262185.1	Pituitary	1316	0.0778144	0.0250159	0.0664465	0.0205511	0.810172	0.975261	FALSE	rs2283492	0.5798	0.2881	20992	0.000510473	0.553677	0.987399	-2.03564	0.64573	0.2881	237	0.0102863	0.459702	0.686262	-0.507086	-2.54273	7.55422e-08	FALSE	FALSE
ADCY9	rs2540031	LINC02861	ENSG00000262185.1	Pituitary	1316	0.0778144	0.0250159	0.0664465	0.0205511	0.810172	0.975261	FALSE	rs9934758	0.7671	0.2075	21288	0.000627822	0.29617	0.984547	-2.0418	0.89564	0.2075	237	0.0128293	0.131171	0.636864	-0.501011	-2.54281	7.55363e-08	FALSE	FALSE
ADCY9	rs2540031	LINC02861	ENSG00000262185.1	Pituitary	1316	0.0778144	0.0250159	0.0664465	0.0205511	0.810172	0.975261	FALSE	rs4786451	0.564	0.2859	21263	0.00050628	0.57691	0.987501	-2.02673	0.671227	0.2859	237	0.0103335	0.424465	0.685275	-0.516295	-2.54302	7.55199e-08	FALSE	FALSE
ADCY9	rs2540031	LINC02861	ENSG00000262185.1	Pituitary	1316	0.0778144	0.0250159	0.0664465	0.0205511	0.810172	0.975261	FALSE	rs8050376	0.8599	0.2259	21284	0.000590503	0.176501	0.985452	-2.09981	0.613777	0.2259	237	0.0120645	0.504689	0.650957	-0.443378	-2.54319	7.55077e-08	FALSE	FALSE
ADCY9	rs2540031	LINC02861	ENSG00000262185.1	Pituitary	1316	0.0778144	0.0250159	0.0664465	0.0205511	0.810172	0.975261	FALSE	rs79848897	0.939	0.8062	21280	0.000661029	0.0765268	0.983743	-2.05673	0.977813	0.8062	237	0.0135028	0.0278109	0.624951	-0.490107	-2.54684	7.52322e-08	FALSE	FALSE
ADCY9	rs2540031	LINC02861	ENSG00000262185.1	Pituitary	1316	0.0778144	0.0250159	0.0664465	0.0205511	0.810172	0.975261	FALSE	rs72760860	0.9647	0.1988	21292	0.000648059	0.0442564	0.984057	-2.0684	0.830086	0.1988	237	0.0132454	0.214591	0.629452	-0.481893	-2.55029	7.4973e-08	FALSE	FALSE
ADCY9	rs2540031	LINC02861	ENSG00000262185.1	Pituitary	1316	0.0778144	0.0250159	0.0664465	0.0205511	0.810172	0.975261	FALSE	rs6500552	0.8494	0.7169	21272	0.000509075	0.189884	0.987433	-2.17054	0.46078	0.7169	237	0.010395	0.737563	0.683995	-0.389952	-2.56049	7.4212e-08	FALSE	FALSE
ADCY9	rs2540031	LINC02861	ENSG00000262185.1	Pituitary	1316	0.0778144	0.0250159	0.0664465	0.0205511	0.810172	0.975261	FALSE	rs2532002	0.5715	0.3902	21256	0.000434543	0.565844	0.989253	-2.1082	0.481229	0.3902	237	0.00886639	0.704327	0.717328	-0.45381	-2.56201	7.40993e-08	FALSE	FALSE
ADCY9	rs2540031	LINC02861	ENSG00000262185.1	Pituitary	1316	0.0778144	0.0250159	0.0664465	0.0205511	0.810172	0.975261	FALSE	rs7204987	0.7842	0.6212	21261	0.000439302	0.27385	0.989137	-2.2241	0.36839	0.6212	237	0.00896562	0.899493	0.715066	-0.338473	-2.56257	7.40582e-08	FALSE	FALSE
ADCY9	rs2540031	LINC02861	ENSG00000262185.1	Pituitary	1316	0.0778144	0.0250159	0.0664465	0.0205511	0.810172	0.975261	FALSE	rs8048356	0.7737	0.6214	21258	0.000439455	0.287539	0.989133	-2.22012	0.376233	0.6214	237	0.00896747	0.884858	0.715024	-0.347753	-2.56788	7.36662e-08	FALSE	FALSE
ADCY9	rs2540031	LINC02861	ENSG00000262185.1	Pituitary	1316	0.0778144	0.0250159	0.0664465	0.0205511	0.810172	0.975261	FALSE	rs111843862	0.5328	0.2855	21268	0.000506586	0.623737	0.987494	-1.99867	0.899607	0.2855	237	0.0103422	0.126158	0.685094	-0.572289	-2.57096	7.34394e-08	FALSE	FALSE
ADCY9	rs2540031	LINC02861	ENSG00000262185.1	Pituitary	1316	0.0778144	0.0250159	0.0664465	0.0205511	0.810172	0.975261	FALSE	rs6500573	0.797	0.6213	21258	0.00043941	0.257232	0.989134	-2.22834	0.372214	0.6213	237	0.00896654	0.892334	0.715045	-0.343031	-2.57137	7.34092e-08	FALSE	FALSE
ADCY9	rs2540031	LINC02861	ENSG00000262185.1	Pituitary	1316	0.0778144	0.0250159	0.0664465	0.0205511	0.810172	0.975261	FALSE	rs7204629	0.7037	0.6203	21258	0.000438959	0.380331	0.989145	-2.19003	0.407223	0.6203	237	0.00895734	0.82879	0.715254	-0.382428	-2.57246	7.33294e-08	FALSE	FALSE
ADCY9	rs2540031	LINC02861	ENSG00000262185.1	Pituitary	1316	0.0778144	0.0250159	0.0664465	0.0205511	0.810172	0.975261	FALSE	rs59787775	0.4685	0.6482	21258	0.000453379	0.724922	0.988793	-1.98578	0.771682	0.6482	237	0.0092516	0.290175	0.708626	-0.58674	-2.57252	7.33251e-08	FALSE	FALSE
ADCY9	rs2540031	LINC02861	ENSG00000262185.1	Pituitary	1316	0.0778144	0.0250159	0.0664465	0.0205511	0.810172	0.975261	FALSE	rs7197794	0.514	0.3104	21281	0.000482478	0.652622	0.988082	-2.00442	0.811903	0.3104	237	0.00985605	0.237972	0.695388	-0.574668	-2.57909	7.28445e-08	FALSE	FALSE
ADCY9	rs2540031	LINC02861	ENSG00000262185.1	Pituitary	1316	0.0778144	0.0250159	0.0664465	0.0205511	0.810172	0.975261	FALSE	rs12600120	0.4456	0.6324	21254	0.000444816	0.762771	0.989002	-1.96731	0.870014	0.6324	237	0.00907516	0.163641	0.712585	-0.613874	-2.58118	7.26926e-08	FALSE	FALSE
ADCY9	rs2540031	LINC02861	ENSG00000262185.1	Pituitary	1316	0.0778144	0.0250159	0.0664465	0.0205511	0.810172	0.975261	FALSE	rs8055172	0.9598	0.7727	21284	0.000587929	0.0504046	0.985515	-2.11606	0.661857	0.7727	237	0.0120119	0.437351	0.651949	-0.465352	-2.58141	7.26759e-08	FALSE	FALSE
ADCY9	rs2540031	LINC02861	ENSG00000262185.1	Pituitary	1316	0.0778144	0.0250159	0.0664465	0.0205511	0.810172	0.975261	FALSE	rs2072380	0.6017	0.7406	21283	0.000537529	0.521957	0.98674	-2.02709	0.97884	0.7406	237	0.0109817	0.0265232	0.67201	-0.557149	-2.58424	7.24708e-08	FALSE	FALSE
ADCY9	rs2540031	LINC02861	ENSG00000262185.1	Pituitary	1316	0.0778144	0.0250159	0.0664465	0.0205511	0.810172	0.975261	FALSE	rs34167944	0.4906	0.3695	21268	0.00044357	0.689355	0.989032	-2.0214	0.678424	0.3695	237	0.0090557	0.414615	0.713025	-0.562893	-2.5843	7.24663e-08	FALSE	FALSE
ADCY9	rs2540031	LINC02861	ENSG00000262185.1	Pituitary	1316	0.0778144	0.0250159	0.0664465	0.0205511	0.810172	0.975261	FALSE	rs444670	0.6483	0.3937	21255	0.000433186	0.456125	0.989286	-2.16521	0.440895	0.3937	237	0.0088383	0.770683	0.717971	-0.419653	-2.58486	7.24255e-08	FALSE	FALSE
ADCY9	rs2540031	LINC02861	ENSG00000262185.1	Pituitary	1316	0.0778144	0.0250159	0.0664465	0.0205511	0.810172	0.975261	FALSE	rs7188906	0.4655	0.4104	21248	0.00042747	0.72982	0.989426	-2.01119	0.675636	0.4104	237	0.0087188	0.418426	0.72072	-0.574678	-2.58586	7.23529e-08	FALSE	FALSE
ADCY9	rs2540031	LINC02861	ENSG00000262185.1	Pituitary	1316	0.0778144	0.0250159	0.0664465	0.0205511	0.810172	0.975261	FALSE	rs6500562	0.454	0.6325	21254	0.000444867	0.748763	0.989001	-1.97772	0.870014	0.6325	237	0.00907619	0.163641	0.712562	-0.613834	-2.59155	7.19424e-08	FALSE	FALSE
ADCY9	rs2540031	LINC02861	ENSG00000262185.1	Pituitary	1316	0.0778144	0.0250159	0.0664465	0.0205511	0.810172	0.975261	FALSE	rs62036891	0.5079	0.6299	21259	0.000443461	0.662111	0.989035	-2.03973	0.664539	0.6299	237	0.00904963	0.433655	0.713162	-0.557361	-2.59709	7.15449e-08	FALSE	FALSE
ADCY9	rs2540031	LINC02861	ENSG00000262185.1	Pituitary	1316	0.0778144	0.0250159	0.0664465	0.0205511	0.810172	0.975261	FALSE	rs6500549	0.8277	0.7133	21266	0.000505362	0.217652	0.987524	-2.16857	0.532463	0.7133	237	0.0103162	0.624251	0.685636	-0.445009	-2.61358	7.03754e-08	FALSE	FALSE
ADCY9	rs2540031	LINC02861	ENSG00000262185.1	Pituitary	1316	0.0778144	0.0250159	0.0664465	0.0205511	0.810172	0.975261	FALSE	rs8062518	0.4949	0.6323	21255	0.000444745	0.682536	0.989004	-2.02473	0.772599	0.6323	237	0.00907413	0.288977	0.712609	-0.593701	-2.61843	7.00346e-08	FALSE	FALSE
ADCY9	rs2540031	LINC02861	ENSG00000262185.1	Pituitary	1316	0.0778144	0.0250159	0.0664465	0.0205511	0.810172	0.975261	FALSE	rs8059217	0.7089	0.6233	21260	0.000440284	0.373334	0.989113	-2.19115	0.460891	0.6233	237	0.00898522	0.73738	0.714621	-0.432688	-2.62384	6.96568e-08	FALSE	FALSE
ADCY9	rs2540031	LINC02861	ENSG00000262185.1	Pituitary	1316	0.0778144	0.0250159	0.0664465	0.0205511	0.810172	0.975261	FALSE	rs2256156	0.7629	0.3306	20638	0.000481208	0.301675	0.988113	-2.17118	0.511901	0.3306	237	0.00953308	0.655881	0.702399	-0.454922	-2.62611	6.94991e-08	FALSE	FALSE
ADCY9	rs2540031	LINC02861	ENSG00000262185.1	Pituitary	1316	0.0778144	0.0250159	0.0664465	0.0205511	0.810172	0.975261	FALSE	rs11646996	0.6163	0.3225	21263	0.00047307	0.501101	0.988311	-2.10049	0.652172	0.3225	237	0.00965568	0.450747	0.699721	-0.530439	-2.63093	6.91646e-08	FALSE	FALSE
ADCY9	rs2540031	LINC02861	ENSG00000262185.1	Pituitary	1316	0.0778144	0.0250159	0.0664465	0.0205511	0.810172	0.975261	FALSE	rs2386821	0.4776	0.3764	21255	0.000440526	0.710168	0.989107	-2.01039	0.950229	0.3764	237	0.00898806	0.0624192	0.714557	-0.625464	-2.63585	6.88252e-08	FALSE	FALSE
ADCY9	rs2540031	LINC02861	ENSG00000262185.1	Pituitary	1316	0.0778144	0.0250159	0.0664465	0.0205511	0.810172	0.975261	FALSE	rs11649426	0.4949	0.6324	21255	0.000444795	0.682536	0.989002	-2.02467	0.870014	0.6324	237	0.00907516	0.163641	0.712585	-0.613874	-2.63855	6.86398e-08	FALSE	FALSE
ADCY9	rs2540031	LINC02861	ENSG00000262185.1	Pituitary	1316	0.0778144	0.0250159	0.0664465	0.0205511	0.810172	0.975261	FALSE	rs2526689	0.6301	0.6726	21261	0.000469428	0.481586	0.9884	-2.11378	0.638347	0.6726	237	0.00958045	0.470011	0.701362	-0.526792	-2.64057	6.85013e-08	FALSE	FALSE
ADCY9	rs2540031	LINC02861	ENSG00000262185.1	Pituitary	1316	0.0778144	0.0250159	0.0664465	0.0205511	0.810172	0.975261	FALSE	rs4785947	0.6592	0.2791	21268	0.000513602	0.441018	0.987323	-2.08796	0.810213	0.2791	237	0.0104854	0.240151	0.682119	-0.553369	-2.64133	6.84494e-08	FALSE	FALSE
ADCY9	rs2540031	LINC02861	ENSG00000262185.1	Pituitary	1316	0.0778144	0.0250159	0.0664465	0.0205511	0.810172	0.975261	FALSE	rs4786450	0.7201	0.7148	21258	0.000507145	0.358325	0.98748	-2.12682	0.671227	0.7148	237	0.0103487	0.424465	0.684958	-0.51582	-2.64264	6.83592e-08	FALSE	FALSE
ADCY9	rs2540031	LINC02861	ENSG00000262185.1	Pituitary	1316	0.0778144	0.0250159	0.0664465	0.0205511	0.810172	0.975261	FALSE	rs2108430	0.9502	0.2531	21272	0.000546545	0.0624556	0.986521	-2.15137	0.679167	0.2531	237	0.0111601	0.4136	0.668448	-0.494811	-2.64618	6.81178e-08	FALSE	FALSE
ADCY9	rs2540031	LINC02861	ENSG00000262185.1	Pituitary	1316	0.0778144	0.0250159	0.0664465	0.0205511	0.810172	0.975261	FALSE	rs2239313	0.6734	0.6231	21265	0.000440088	0.421486	0.989118	-2.17244	0.530632	0.6231	237	0.00898334	0.627042	0.714664	-0.486547	-2.65899	6.72509e-08	FALSE	FALSE
ADCY9	rs2540031	LINC02861	ENSG00000262185.1	Pituitary	1316	0.0778144	0.0250159	0.0664465	0.0205511	0.810172	0.975261	FALSE	rs8049904	0.6256	0.634	21257	0.00044557	0.487929	0.988983	-2.13645	0.608521	0.634	237	0.00909183	0.512186	0.712209	-0.529343	-2.6658	6.67948e-08	FALSE	FALSE
ADCY9	rs2540031	LINC02861	ENSG00000262185.1	Pituitary	1316	0.0778144	0.0250159	0.0664465	0.0205511	0.810172	0.975261	FALSE	rs43223	0.5796	0.603	21257	0.000431896	0.553969	0.989318	-2.11779	0.628696	0.603	237	0.0088128	0.483563	0.718556	-0.5499	-2.66769	6.66681e-08	FALSE	FALSE
ADCY9	rs2540031	LINC02861	ENSG00000262185.1	Pituitary	1316	0.0778144	0.0250159	0.0664465	0.0205511	0.810172	0.975261	FALSE	rs1483781392	0.5326	0.3686	21254	0.000444312	0.624042	0.989014	-2.063	0.838289	0.3686	237	0.00906487	0.204083	0.712818	-0.608975	-2.67198	6.63831e-08	FALSE	FALSE
ADCY9	rs2540031	LINC02861	ENSG00000262185.1	Pituitary	1316	0.0778144	0.0250159	0.0664465	0.0205511	0.810172	0.975261	FALSE	rs8050029	0.5326	0.3686	21254	0.000444312	0.624042	0.989014	-2.063	0.838289	0.3686	237	0.00906487	0.204083	0.712818	-0.608975	-2.67198	6.63831e-08	FALSE	FALSE
ADCY9	rs2540031	LINC02861	ENSG00000262185.1	Pituitary	1316	0.0778144	0.0250159	0.0664465	0.0205511	0.810172	0.975261	FALSE	rs8063564	0.6582	0.3509	21261	0.000453847	0.4424	0.988781	-2.14832	0.612432	0.3509	237	0.00926247	0.506605	0.708383	-0.525255	-2.67357	6.62773e-08	FALSE	FALSE
ADCY9	rs2540031	LINC02861	ENSG00000262185.1	Pituitary	1316	0.0778144	0.0250159	0.0664465	0.0205511	0.810172	0.975261	FALSE	rs2075138	0.5829	0.3651	21256	0.000446057	0.549154	0.988972	-2.10452	0.715273	0.3651	237	0.00910132	0.364784	0.711996	-0.575018	-2.67954	6.58833e-08	FALSE	FALSE
ADCY9	rs2540031	LINC02861	ENSG00000262185.1	Pituitary	1316	0.0778144	0.0250159	0.0664465	0.0205511	0.810172	0.975261	FALSE	rs10852637	0.4968	0.5086	20636	0.000426139	0.679533	0.989459	-2.04778	0.831527	0.5086	237	0.00844132	0.212744	0.727183	-0.633021	-2.6808	6.57997e-08	FALSE	FALSE
ADCY9	rs2540031	LINC02861	ENSG00000262185.1	Pituitary	1316	0.0778144	0.0250159	0.0664465	0.0205511	0.810172	0.975261	FALSE	rs9935315	0.5297	0.373	21261	0.000442006	0.628464	0.989071	-2.06282	0.900485	0.373	237	0.0090208	0.125049	0.713814	-0.619976	-2.6828	6.56685e-08	FALSE	FALSE
ADCY9	rs2540031	LINC02861	ENSG00000262185.1	Pituitary	1316	0.0778144	0.0250159	0.0664465	0.0205511	0.810172	0.975261	FALSE	rs113843744	0.7028	0.2808	21270	0.000511652	0.381543	0.98737	-2.11398	0.920925	0.2808	237	0.0104466	0.0992686	0.682923	-0.570941	-2.68492	6.55293e-08	FALSE	FALSE
ADCY9	rs2540031	LINC02861	ENSG00000262185.1	Pituitary	1316	0.0778144	0.0250159	0.0664465	0.0205511	0.810172	0.975261	FALSE	rs11076793	0.5625	0.6209	21256	0.00043927	0.579132	0.989138	-2.09535	0.752073	0.6209	237	0.00896285	0.315907	0.715129	-0.592176	-2.68752	6.53592e-08	FALSE	FALSE
ADCY9	rs2540031	LINC02861	ENSG00000262185.1	Pituitary	1316	0.0778144	0.0250159	0.0664465	0.0205511	0.810172	0.975261	FALSE	rs58953492	0.7715	0.3403	21263	0.000460422	0.290413	0.98862	-2.19628	0.562268	0.3403	237	0.00939752	0.579476	0.705384	-0.49261	-2.68889	6.52699e-08	FALSE	FALSE
ADCY9	rs2540031	LINC02861	ENSG00000262185.1	Pituitary	1316	0.0778144	0.0250159	0.0664465	0.0205511	0.810172	0.975261	FALSE	rs418605	0.5859	0.4033	21242	0.000429941	0.544787	0.989366	-2.12502	0.657789	0.4033	237	0.00876673	0.442968	0.719615	-0.565194	-2.69021	6.51834e-08	FALSE	FALSE
ADCY9	rs2540031	LINC02861	ENSG00000262185.1	Pituitary	1316	0.0778144	0.0250159	0.0664465	0.0205511	0.810172	0.975261	FALSE	rs731471	0.8738	0.4266	21261	0.000422597	0.158834	0.989546	-2.26788	0.436748	0.4266	237	0.00862468	0.777696	0.722899	-0.423078	-2.69096	6.5135e-08	FALSE	FALSE
ADCY9	rs2540031	LINC02861	ENSG00000262185.1	Pituitary	1316	0.0778144	0.0250159	0.0664465	0.0205511	0.810172	0.975261	FALSE	rs9923245	0.9396	0.2516	21275	0.000548624	0.0757726	0.98647	-2.14859	0.886887	0.2516	237	0.0112041	0.142244	0.667574	-0.543916	-2.69251	6.50342e-08	FALSE	FALSE
ADCY9	rs2540031	LINC02861	ENSG00000262185.1	Pituitary	1316	0.0778144	0.0250159	0.0664465	0.0205511	0.810172	0.975261	FALSE	rs12447497	0.9111	0.3987	21245	0.000431514	0.111651	0.989327	-2.26387	0.452503	0.3987	237	0.00880003	0.751249	0.718849	-0.431582	-2.69545	6.48432e-08	FALSE	FALSE
ADCY9	rs2540031	LINC02861	ENSG00000262185.1	Pituitary	1316	0.0778144	0.0250159	0.0664465	0.0205511	0.810172	0.975261	FALSE	rs11076803	0.5038	0.5641	21255	0.000420518	0.668523	0.989596	-2.06167	0.926875	0.5641	237	0.00857983	0.0917773	0.723942	-0.640524	-2.70219	6.44075e-08	FALSE	FALSE
ADCY9	rs2540031	LINC02861	ENSG00000262185.1	Pituitary	1316	0.0778144	0.0250159	0.0664465	0.0205511	0.810172	0.975261	FALSE	rs233179	0.6433	0.3407	21260	0.000460225	0.46309	0.988625	-2.13217	0.737246	0.3407	237	0.00939218	0.335503	0.705502	-0.571535	-2.70371	6.43098e-08	FALSE	FALSE
ADCY9	rs2540031	LINC02861	ENSG00000262185.1	Pituitary	1316	0.0778144	0.0250159	0.0664465	0.0205511	0.810172	0.975261	FALSE	rs4786432	0.9018	0.3201	21269	0.0004748	0.123388	0.988269	-2.21525	0.574285	0.3201	237	0.00969373	0.561752	0.698894	-0.489873	-2.70512	6.4219e-08	FALSE	FALSE
ADCY9	rs2540031	LINC02861	ENSG00000262185.1	Pituitary	1316	0.0778144	0.0250159	0.0664465	0.0205511	0.810172	0.975261	FALSE	rs7199513	0.5355	0.4918	21253	0.000413757	0.619632	0.989762	-2.10082	0.737521	0.4918	237	0.00844109	0.335138	0.727188	-0.608649	-2.70947	6.39406e-08	FALSE	FALSE
ADCY9	rs2540031	LINC02861	ENSG00000262185.1	Pituitary	1316	0.0778144	0.0250159	0.0664465	0.0205511	0.810172	0.975261	FALSE	rs2530899	0.7793	0.6698	21261	0.000467394	0.280231	0.98845	-2.19173	0.619644	0.6698	237	0.00953893	0.496355	0.702271	-0.519277	-2.71101	6.38422e-08	FALSE	FALSE
ADCY9	rs2540031	LINC02861	ENSG00000262185.1	Pituitary	1316	0.0778144	0.0250159	0.0664465	0.0205511	0.810172	0.975261	FALSE	rs8058870	0.5863	0.3662	21256	0.000445488	0.544206	0.988985	-2.10782	0.838289	0.3662	237	0.00908973	0.204083	0.712257	-0.608011	-2.71583	6.35348e-08	FALSE	FALSE
ADCY9	rs2540031	LINC02861	ENSG00000262185.1	Pituitary	1316	0.0778144	0.0250159	0.0664465	0.0205511	0.810172	0.975261	FALSE	rs7196101	0.6002	0.6329	21257	0.000445007	0.524113	0.988997	-2.11897	0.838289	0.6329	237	0.00908034	0.204083	0.712469	-0.608374	-2.72734	6.28077e-08	FALSE	FALSE
ADCY9	rs2540031	LINC02861	ENSG00000262185.1	Pituitary	1316	0.0778144	0.0250159	0.0664465	0.0205511	0.810172	0.975261	FALSE	rs8050794	0.7938	0.2825	21268	0.000509826	0.261379	0.987415	-2.15389	0.985086	0.2825	237	0.0104083	0.018693	0.683717	-0.57544	-2.72933	6.26832e-08	FALSE	FALSE
ADCY9	rs2540031	LINC02861	ENSG00000262185.1	Pituitary	1316	0.0778144	0.0250159	0.0664465	0.0205511	0.810172	0.975261	FALSE	rs7196092	0.6036	0.6328	21257	0.000444956	0.519231	0.988998	-2.12154	0.838289	0.6328	237	0.0090793	0.204083	0.712492	-0.608415	-2.72996	6.26436e-08	FALSE	FALSE
ADCY9	rs2540031	LINC02861	ENSG00000262185.1	Pituitary	1316	0.0778144	0.0250159	0.0664465	0.0205511	0.810172	0.975261	FALSE	rs405470	0.7154	0.5618	21244	0.000420241	0.364613	0.989603	-2.21735	0.549026	0.5618	237	0.00856974	0.59922	0.724177	-0.513985	-2.73133	6.25575e-08	FALSE	FALSE
ADCY9	rs2540031	LINC02861	ENSG00000262185.1	Pituitary	1316	0.0778144	0.0250159	0.0664465	0.0205511	0.810172	0.975261	FALSE	rs12598529	0.7621	0.6218	21259	0.000439616	0.302724	0.989129	-2.21551	0.58371	0.6218	237	0.00897118	0.547974	0.71494	-0.520188	-2.7357	6.22851e-08	FALSE	FALSE
ADCY9	rs2540031	LINC02861	ENSG00000262185.1	Pituitary	1316	0.0778144	0.0250159	0.0664465	0.0205511	0.810172	0.975261	FALSE	rs4785951	0.5774	0.4235	21255	0.000423521	0.557187	0.989523	-2.12568	0.783238	0.4235	237	0.0086411	0.275102	0.722518	-0.613659	-2.73934	6.20587e-08	FALSE	FALSE
ADCY9	rs2540031	LINC02861	ENSG00000262185.1	Pituitary	1316	0.0778144	0.0250159	0.0664465	0.0205511	0.810172	0.975261	FALSE	rs59569758	0.6848	0.6496	21259	0.000454188	0.405922	0.988773	-2.16325	0.739019	0.6496	237	0.00926854	0.333153	0.708248	-0.576621	-2.73987	6.2026e-08	FALSE	FALSE
ADCY9	rs2540031	LINC02861	ENSG00000262185.1	Pituitary	1316	0.0778144	0.0250159	0.0664465	0.0205511	0.810172	0.975261	FALSE	rs4786429	0.9855	0.7289	21271	0.000522881	0.0181741	0.987097	-2.17497	0.968767	0.7289	237	0.0106764	0.0391548	0.678193	-0.566382	-2.74135	6.19339e-08	FALSE	FALSE
ADCY9	rs2540031	LINC02861	ENSG00000262185.1	Pituitary	1316	0.0778144	0.0250159	0.0664465	0.0205511	0.810172	0.975261	FALSE	rs7193635	0.6389	0.6321	21257	0.000444602	0.469237	0.989007	-2.14637	0.778612	0.6321	237	0.00907206	0.281128	0.712655	-0.595375	-2.74175	6.19094e-08	FALSE	FALSE
ADCY9	rs2540031	LINC02861	ENSG00000262185.1	Pituitary	1316	0.0778144	0.0250159	0.0664465	0.0205511	0.810172	0.975261	FALSE	rs34140544	0.6992	0.6212	21264	0.00043924	0.386401	0.989138	-2.18741	0.650738	0.6212	237	0.00896562	0.452737	0.715066	-0.554465	-2.74188	6.19013e-08	FALSE	FALSE
ADCY9	rs2540031	LINC02861	ENSG00000262185.1	Pituitary	1316	0.0778144	0.0250159	0.0664465	0.0205511	0.810172	0.975261	FALSE	rs7195884	0.6212	0.6324	21257	0.000444753	0.49415	0.989003	-2.13434	0.838289	0.6324	237	0.00907516	0.204083	0.712585	-0.608575	-2.74291	6.18374e-08	FALSE	FALSE
ADCY9	rs2540031	LINC02861	ENSG00000262185.1	Pituitary	1316	0.0778144	0.0250159	0.0664465	0.0205511	0.810172	0.975261	FALSE	rs13338087	0.6993	0.3439	20268	0.000480591	0.386266	0.988128	-2.14307	0.863295	0.3439	237	0.00935017	0.172181	0.706433	-0.602353	-2.74542	6.16826e-08	FALSE	FALSE
ADCY9	rs2540031	LINC02861	ENSG00000262185.1	Pituitary	1316	0.0778144	0.0250159	0.0664465	0.0205511	0.810172	0.975261	FALSE	rs6500550	0.859	0.2941	20651	0.000512636	0.177647	0.987346	-2.16932	0.90261	0.2941	237	0.0101621	0.122365	0.688872	-0.578618	-2.74794	6.15273e-08	FALSE	FALSE
ADCY9	rs2540031	LINC02861	ENSG00000262185.1	Pituitary	1316	0.0778144	0.0250159	0.0664465	0.0205511	0.810172	0.975261	FALSE	rs7195783	0.6353	0.3642	21258	0.000446484	0.47428	0.988961	-2.14194	0.838289	0.3642	237	0.0091109	0.204083	0.71178	-0.607193	-2.74913	6.14541e-08	FALSE	FALSE
ADCY9	rs2540031	LINC02861	ENSG00000262185.1	Pituitary	1316	0.0778144	0.0250159	0.0664465	0.0205511	0.810172	0.975261	FALSE	rs9938468	0.6229	0.6278	21255	0.000442517	0.491744	0.989058	-2.138	0.861235	0.6278	237	0.00902867	0.174802	0.713636	-0.614343	-2.75234	6.12572e-08	FALSE	FALSE
ADCY9	rs2540031	LINC02861	ENSG00000262185.1	Pituitary	1316	0.0778144	0.0250159	0.0664465	0.0205511	0.810172	0.975261	FALSE	rs8049367	0.6212	0.6349	21257	0.000446036	0.49415	0.988972	-2.13292	0.996086	0.6349	237	0.00910132	0.00490549	0.711996	-0.622381	-2.7553	6.10762e-08	FALSE	FALSE
ADCY9	rs2540031	LINC02861	ENSG00000262185.1	Pituitary	1316	0.0778144	0.0250159	0.0664465	0.0205511	0.810172	0.975261	FALSE	rs1635404	0.9926	0.7193	21275	0.000511642	0.00927466	0.98737	-2.18582	0.914242	0.7193	237	0.0104489	0.107689	0.682876	-0.570272	-2.75609	6.10279e-08	FALSE	FALSE
ADCY9	rs2540031	LINC02861	ENSG00000262185.1	Pituitary	1316	0.0778144	0.0250159	0.0664465	0.0205511	0.810172	0.975261	FALSE	rs12598464	0.602	0.6186	21252	0.000438327	0.521527	0.989161	-2.12776	0.980694	0.6186	237	0.00894193	0.0241988	0.715605	-0.628486	-2.75625	6.10181e-08	FALSE	FALSE
ADCY9	rs2540031	LINC02861	ENSG00000262185.1	Pituitary	1316	0.0778144	0.0250159	0.0664465	0.0205511	0.810172	0.975261	FALSE	rs12446940	0.9017	0.3774	20990	0.00044562	0.123514	0.988982	-2.24658	0.570173	0.3774	237	0.00897864	0.567797	0.71477	-0.512012	-2.75859	6.08754e-08	FALSE	FALSE
ADCY9	rs2540031	LINC02861	ENSG00000262185.1	Pituitary	1316	0.0778144	0.0250159	0.0664465	0.0205511	0.810172	0.975261	FALSE	rs56702071	0.6741	0.3507	21260	0.000453988	0.420528	0.988778	-2.1575	0.838289	0.3507	237	0.00926489	0.204083	0.708329	-0.601314	-2.75881	6.08621e-08	FALSE	FALSE
ADCY9	rs2540031	LINC02861	ENSG00000262185.1	Pituitary	1316	0.0778144	0.0250159	0.0664465	0.0205511	0.810172	0.975261	FALSE	rs7198128	0.7225	0.3283	21262	0.000468747	0.35512	0.988417	-2.16679	0.866974	0.3283	237	0.00956699	0.167503	0.701656	-0.594911	-2.7617	6.06866e-08	FALSE	FALSE
ADCY9	rs2540031	LINC02861	ENSG00000262185.1	Pituitary	1316	0.0778144	0.0250159	0.0664465	0.0205511	0.810172	0.975261	FALSE	rs34929116	0.7251	0.4194	21265	0.000424441	0.351651	0.9895	-2.21703	0.610673	0.4194	237	0.00866396	0.509113	0.721988	-0.546477	-2.76351	6.0577e-08	FALSE	FALSE
ADCY9	rs2540031	LINC02861	ENSG00000262185.1	Pituitary	1316	0.0778144	0.0250159	0.0664465	0.0205511	0.810172	0.975261	FALSE	rs8044751	0.6828	0.6471	21262	0.000452649	0.408645	0.98881	-2.16382	0.826261	0.6471	237	0.00923844	0.219499	0.70892	-0.6	-2.76382	6.05576e-08	FALSE	FALSE
ADCY9	rs2540031	LINC02861	ENSG00000262185.1	Pituitary	1316	0.0778144	0.0250159	0.0664465	0.0205511	0.810172	0.975261	FALSE	rs60147874	0.6899	0.6499	21259	0.000454367	0.398991	0.988768	-2.16581	0.838289	0.6499	237	0.0092722	0.204083	0.708166	-0.601038	-2.76685	6.03749e-08	FALSE	FALSE
ADCY9	rs2540031	LINC02861	ENSG00000262185.1	Pituitary	1316	0.0778144	0.0250159	0.0664465	0.0205511	0.810172	0.975261	FALSE	rs2532010	0.7183	0.4476	21248	0.000418338	0.360732	0.98965	-2.22098	0.604486	0.4476	237	0.00853253	0.51796	0.725046	-0.548316	-2.7693	6.02269e-08	FALSE	FALSE
ADCY9	rs2540031	LINC02861	ENSG00000262185.1	Pituitary	1316	0.0778144	0.0250159	0.0664465	0.0205511	0.810172	0.975261	FALSE	rs12444804	0.9961	0.4117	21266	0.0004267	0.00488794	0.989445	-2.27557	0.531621	0.4117	237	0.00871048	0.625533	0.720912	-0.49707	-2.77264	6.00261e-08	FALSE	FALSE
ADCY9	rs2540031	LINC02861	ENSG00000262185.1	Pituitary	1316	0.0778144	0.0250159	0.0664465	0.0205511	0.810172	0.975261	FALSE	rs2238458	0.7689	0.3206	21265	0.000474498	0.293814	0.988277	-2.18043	0.882067	0.3206	237	0.00968574	0.148349	0.699067	-0.592742	-2.77317	5.99943e-08	FALSE	FALSE
ADCY9	rs2540031	LINC02861	ENSG00000262185.1	Pituitary	1316	0.0778144	0.0250159	0.0664465	0.0205511	0.810172	0.975261	FALSE	rs55897180	0.7616	0.6788	21267	0.000473985	0.30338	0.988289	-2.17814	0.95342	0.6788	237	0.00967619	0.0584126	0.699275	-0.599586	-2.77772	5.97217e-08	FALSE	FALSE
ADCY9	rs2540031	LINC02861	ENSG00000262185.1	Pituitary	1316	0.0778144	0.0250159	0.0664465	0.0205511	0.810172	0.975261	FALSE	rs2158962	0.8635	0.5234	20628	0.000427114	0.171921	0.989435	-2.26048	0.547653	0.5234	237	0.00845734	0.601281	0.726807	-0.517403	-2.77788	5.97122e-08	FALSE	FALSE
ADCY9	rs2540031	LINC02861	ENSG00000262185.1	Pituitary	1316	0.0778144	0.0250159	0.0664465	0.0205511	0.810172	0.975261	FALSE	rs12597083	0.7161	0.35	21259	0.000454427	0.363676	0.988767	-2.17906	0.85088	0.35	237	0.00927343	0.187996	0.708139	-0.603225	-2.78228	5.945e-08	FALSE	FALSE
ADCY9	rs2540031	LINC02861	ENSG00000262185.1	Pituitary	1316	0.0778144	0.0250159	0.0664465	0.0205511	0.810172	0.975261	FALSE	rs1639150	0.5749	0.4749	21257	0.000414613	0.56085	0.989741	-2.13414	0.989876	0.4749	237	0.00846014	0.0126889	0.726741	-0.648609	-2.78275	5.94225e-08	FALSE	FALSE
ADCY9	rs2540031	LINC02861	ENSG00000262185.1	Pituitary	1316	0.0778144	0.0250159	0.0664465	0.0205511	0.810172	0.975261	FALSE	rs9806845	0.79	0.6778	21267	0.000473211	0.266311	0.988308	-2.18938	0.882067	0.6778	237	0.00966039	0.148349	0.699618	-0.593652	-2.78303	5.94055e-08	FALSE	FALSE
ADCY9	rs2540031	LINC02861	ENSG00000262185.1	Pituitary	1316	0.0778144	0.0250159	0.0664465	0.0205511	0.810172	0.975261	FALSE	rs12599913	0.7583	0.6201	21258	0.000438869	0.307714	0.989147	-2.21484	0.685013	0.6201	237	0.00895552	0.405632	0.715296	-0.569306	-2.78415	5.93393e-08	FALSE	FALSE
ADCY9	rs2540031	LINC02861	ENSG00000262185.1	Pituitary	1316	0.0778144	0.0250159	0.0664465	0.0205511	0.810172	0.975261	FALSE	rs9923088	0.8617	0.3494	21261	0.000454745	0.174211	0.988759	-2.2291	0.679796	0.3494	237	0.00928078	0.412742	0.707975	-0.555154	-2.78425	5.93332e-08	FALSE	FALSE
ADCY9	rs2540031	LINC02861	ENSG00000262185.1	Pituitary	1316	0.0778144	0.0250159	0.0664465	0.0205511	0.810172	0.975261	FALSE	rs2072379	0.9851	0.6933	20643	0.000500704	0.0186755	0.987637	-2.19636	0.95082	0.6933	237	0.00992171	0.0616771	0.693979	-0.590731	-2.78709	5.9165e-08	FALSE	FALSE
ADCY9	rs2540031	LINC02861	ENSG00000262185.1	Pituitary	1316	0.0778144	0.0250159	0.0664465	0.0205511	0.810172	0.975261	FALSE	rs3829541	0.6134	0.5222	21254	0.000414443	0.505226	0.989745	-2.16369	0.810715	0.5222	237	0.00845549	0.239504	0.72685	-0.628021	-2.79171	5.88925e-08	FALSE	FALSE
ADCY9	rs2540031	LINC02861	ENSG00000262185.1	Pituitary	1316	0.0778144	0.0250159	0.0664465	0.0205511	0.810172	0.975261	FALSE	rs7190128	0.851	0.6782	21267	0.00047352	0.187843	0.9883	-2.20667	0.83556	0.6782	237	0.00966669	0.207576	0.699481	-0.586053	-2.79272	5.88327e-08	FALSE	FALSE
ADCY9	rs2540031	LINC02861	ENSG00000262185.1	Pituitary	1316	0.0778144	0.0250159	0.0664465	0.0205511	0.810172	0.975261	FALSE	rs913213763	0.851	0.6782	21267	0.00047352	0.187843	0.9883	-2.20667	0.83556	0.6782	237	0.00966669	0.207576	0.699481	-0.586053	-2.79272	5.88327e-08	FALSE	FALSE
ADCY9	rs2540031	LINC02861	ENSG00000262185.1	Pituitary	1316	0.0778144	0.0250159	0.0664465	0.0205511	0.810172	0.975261	FALSE	rs2023374	0.8313	0.3227	21266	0.000472849	0.213035	0.988317	-2.20238	0.882067	0.3227	237	0.00965254	0.148349	0.699789	-0.593935	-2.79631	5.86218e-08	FALSE	FALSE
ADCY9	rs2540031	LINC02861	ENSG00000262185.1	Pituitary	1316	0.0778144	0.0250159	0.0664465	0.0205511	0.810172	0.975261	FALSE	rs6500576	0.7621	0.6208	21258	0.000439184	0.302724	0.98914	-2.216	0.715946	0.6208	237	0.00896193	0.363882	0.71515	-0.58055	-2.79654	5.86082e-08	FALSE	FALSE
ADCY9	rs2540031	LINC02861	ENSG00000262185.1	Pituitary	1316	0.0778144	0.0250159	0.0664465	0.0205511	0.810172	0.975261	FALSE	rs11646287	0.958	0.3058	21268	0.000486788	0.0526635	0.987977	-2.20908	0.948391	0.3058	237	0.00993801	0.0647275	0.693631	-0.590029	-2.79911	5.84581e-08	FALSE	FALSE
ADCY9	rs2540031	LINC02861	ENSG00000262185.1	Pituitary	1316	0.0778144	0.0250159	0.0664465	0.0205511	0.810172	0.975261	FALSE	rs12599912	0.7776	0.3795	21259	0.000439028	0.282448	0.989143	-2.22204	0.71159	0.3795	237	0.00895918	0.369722	0.715213	-0.579124	-2.80116	5.83382e-08	FALSE	FALSE
ADCY9	rs2540031	LINC02861	ENSG00000262185.1	Pituitary	1316	0.0778144	0.0250159	0.0664465	0.0205511	0.810172	0.975261	FALSE	rs11076808	0.7875	0.6223	20255	0.000461647	0.269558	0.988591	-2.20074	0.8121	0.6223	237	0.00897584	0.237718	0.714834	-0.607145	-2.80788	5.79474e-08	FALSE	FALSE
ADCY9	rs2540031	LINC02861	ENSG00000262185.1	Pituitary	1316	0.0778144	0.0250159	0.0664465	0.0205511	0.810172	0.975261	FALSE	rs6500575	0.8048	0.3789	21258	0.000439319	0.24714	0.989136	-2.23096	0.715946	0.3789	237	0.0089647	0.363882	0.715087	-0.580444	-2.8114	5.77439e-08	FALSE	FALSE
ADCY9	rs2540031	LINC02861	ENSG00000262185.1	Pituitary	1316	0.0778144	0.0250159	0.0664465	0.0205511	0.810172	0.975261	FALSE	rs7203664	0.9544	0.3553	21263	0.000451244	0.0571823	0.988845	-2.24631	0.711914	0.3553	237	0.00921019	0.369287	0.709551	-0.569782	-2.81609	5.7474e-08	FALSE	FALSE
ADCY9	rs2540031	LINC02861	ENSG00000262185.1	Pituitary	1316	0.0778144	0.0250159	0.0664465	0.0205511	0.810172	0.975261	FALSE	rs7196914	0.807	0.5841	21256	0.000425629	0.244298	0.989471	-2.2473	0.667451	0.5841	237	0.00868451	0.429649	0.721512	-0.572595	-2.81989	5.72556e-08	FALSE	FALSE
ADCY9	rs2540031	LINC02861	ENSG00000262185.1	Pituitary	1316	0.0778144	0.0250159	0.0664465	0.0205511	0.810172	0.975261	FALSE	rs3794701	0.7198	0.4433	20628	0.00043173	0.358726	0.989322	-2.20613	0.78548	0.4433	237	0.00854875	0.272185	0.724667	-0.618043	-2.82417	5.70112e-08	FALSE	FALSE
ADCY9	rs2540031	LINC02861	ENSG00000262185.1	Pituitary	1316	0.0778144	0.0250159	0.0664465	0.0205511	0.810172	0.975261	FALSE	rs6500577	0.8757	0.6231	21258	0.000440233	0.156423	0.989114	-2.24804	0.715946	0.6231	237	0.00898334	0.363882	0.714664	-0.579729	-2.82777	5.68066e-08	FALSE	FALSE
ADCY9	rs2540031	LINC02861	ENSG00000262185.1	Pituitary	1316	0.0778144	0.0250159	0.0664465	0.0205511	0.810172	0.975261	FALSE	rs67264850	0.8427	0.3577	21268	0.000449785	0.198441	0.98888	-2.23005	0.821428	0.3577	237	0.00918258	0.225709	0.710169	-0.60114	-2.83119	5.66124e-08	FALSE	FALSE
ADCY9	rs2540031	LINC02861	ENSG00000262185.1	Pituitary	1316	0.0778144	0.0250159	0.0664465	0.0205511	0.810172	0.975261	FALSE	rs233181	0.8495	0.6548	21259	0.000457369	0.189756	0.988695	-2.22346	0.919605	0.6548	237	0.00933345	0.100931	0.706804	-0.609856	-2.83331	5.64924e-08	FALSE	FALSE
ADCY9	rs2540031	LINC02861	ENSG00000262185.1	Pituitary	1316	0.0778144	0.0250159	0.0664465	0.0205511	0.810172	0.975261	FALSE	rs4786427	0.8353	0.5846	21266	0.000425576	0.207909	0.989473	-2.2555	0.683717	0.5846	237	0.00868753	0.407396	0.721442	-0.579195	-2.8347	5.64143e-08	FALSE	FALSE
ADCY9	rs2540031	LINC02861	ENSG00000262185.1	Pituitary	1316	0.0778144	0.0250159	0.0664465	0.0205511	0.810172	0.975261	FALSE	rs11076815	0.7853	0.4935	21243	0.00041391	0.272419	0.989758	-2.25391	0.667949	0.4935	237	0.00844024	0.428965	0.727208	-0.582616	-2.83653	5.6311e-08	FALSE	FALSE
ADCY9	rs2540031	LINC02861	ENSG00000262185.1	Pituitary	1316	0.0778144	0.0250159	0.0664465	0.0205511	0.810172	0.975261	FALSE	rs7201418	0.8001	0.3582	21266	0.000449549	0.253218	0.988886	-2.21808	0.996959	0.3582	237	0.00917691	0.00381134	0.710297	-0.619444	-2.83752	5.62551e-08	FALSE	FALSE
ADCY9	rs2540031	LINC02861	ENSG00000262185.1	Pituitary	1316	0.0778144	0.0250159	0.0664465	0.0205511	0.810172	0.975261	FALSE	rs12929402	0.8894	0.4041	21267	0.000429161	0.139063	0.989385	-2.26317	0.681444	0.4041	237	0.00876112	0.410493	0.719744	-0.575386	-2.83856	5.6197e-08	FALSE	FALSE
ADCY9	rs2540031	LINC02861	ENSG00000262185.1	Pituitary	1316	0.0778144	0.0250159	0.0664465	0.0205511	0.810172	0.975261	FALSE	rs2283484	0.8673	0.3644	20634	0.000459878	0.167089	0.988634	-2.22475	0.889888	0.3644	237	0.00910876	0.138446	0.711828	-0.615277	-2.84003	5.61144e-08	FALSE	FALSE
ADCY9	rs2540031	LINC02861	ENSG00000262185.1	Pituitary	1316	0.0778144	0.0250159	0.0664465	0.0205511	0.810172	0.975261	FALSE	rs12448223	0.8628	0.5235	21241	0.000414796	0.172811	0.989737	-2.2748	0.641052	0.5235	237	0.0084575	0.466228	0.726803	-0.569789	-2.84459	5.58588e-08	FALSE	FALSE
ADCY9	rs2540031	LINC02861	ENSG00000262185.1	Pituitary	1316	0.0778144	0.0250159	0.0664465	0.0205511	0.810172	0.975261	FALSE	rs233182	0.9498	0.3453	21259	0.000457306	0.0629579	0.988697	-2.23937	0.899139	0.3453	237	0.00933217	0.126749	0.706832	-0.607827	-2.84719	5.57138e-08	FALSE	FALSE
ADCY9	rs2540031	LINC02861	ENSG00000262185.1	Pituitary	1316	0.0778144	0.0250159	0.0664465	0.0205511	0.810172	0.975261	FALSE	rs81647	0.9727	0.6455	20635	0.000465449	0.0342222	0.988498	-2.23202	0.982018	0.6455	237	0.00921954	0.022539	0.709342	-0.617624	-2.84965	5.55772e-08	FALSE	FALSE
ADCY9	rs2540031	LINC02861	ENSG00000262185.1	Pituitary	1316	0.0778144	0.0250159	0.0664465	0.0205511	0.810172	0.975261	FALSE	rs714485	0.9081	0.6005	20281	0.00045172	0.115435	0.988833	-2.24081	0.792077	0.6005	237	0.00879411	0.263614	0.718985	-0.609692	-2.8505	5.55296e-08	FALSE	FALSE
ADCY9	rs2540031	LINC02861	ENSG00000262185.1	Pituitary	1316	0.0778144	0.0250159	0.0664465	0.0205511	0.810172	0.975261	FALSE	rs4786461	0.8587	0.5076	20977	0.000419185	0.178029	0.989629	-2.26869	0.667949	0.5076	237	0.00844077	0.428965	0.727196	-0.582595	-2.85129	5.54862e-08	FALSE	FALSE
ADCY9	rs2540031	LINC02861	ENSG00000262185.1	Pituitary	1316	0.0778144	0.0250159	0.0664465	0.0205511	0.810172	0.975261	FALSE	rs11076809	0.8606	0.377	21243	0.000440497	0.17561	0.989108	-2.24459	0.8121	0.377	237	0.0089824	0.237718	0.714685	-0.606888	-2.85148	5.54756e-08	FALSE	FALSE
ADCY9	rs2540031	LINC02861	ENSG00000262185.1	Pituitary	1316	0.0778144	0.0250159	0.0664465	0.0205511	0.810172	0.975261	FALSE	rs6500563	0.9724	0.6498	21267	0.000454137	0.0345984	0.988774	-2.24417	0.883334	0.6498	237	0.00927098	0.146744	0.708193	-0.608207	-2.85238	5.54256e-08	FALSE	FALSE
ADCY9	rs2540031	LINC02861	ENSG00000262185.1	Pituitary	1316	0.0778144	0.0250159	0.0664465	0.0205511	0.810172	0.975261	FALSE	rs10852641	0.8685	0.6226	21243	0.000440313	0.165564	0.989112	-2.24649	0.8121	0.6226	237	0.00897864	0.237718	0.71477	-0.607035	-2.85353	5.5362e-08	FALSE	FALSE
ADCY9	rs2540031	LINC02861	ENSG00000262185.1	Pituitary	1316	0.0778144	0.0250159	0.0664465	0.0205511	0.810172	0.975261	FALSE	rs764427	0.9647	0.3693	21244	0.000444171	0.0442564	0.989018	-2.25477	0.807769	0.3693	237	0.00905773	0.243305	0.712979	-0.602997	-2.85776	5.5128e-08	FALSE	FALSE
ADCY9	rs2540031	LINC02861	ENSG00000262185.1	Pituitary	1316	0.0778144	0.0250159	0.0664465	0.0205511	0.810172	0.975261	FALSE	rs9923430	0.7066	0.4922	21247	0.000413863	0.376426	0.989759	-2.22057	0.854478	0.4922	237	0.00844087	0.183408	0.727193	-0.637265	-2.85784	5.51238e-08	FALSE	FALSE
ADCY9	rs2540031	LINC02861	ENSG00000262185.1	Pituitary	1316	0.0778144	0.0250159	0.0664465	0.0205511	0.810172	0.975261	FALSE	rs2074805	0.8387	0.5936	21267	0.000428386	0.203557	0.989404	-2.25313	0.7764	0.5936	237	0.00874529	0.284014	0.720109	-0.607634	-2.86077	5.49626e-08	FALSE	FALSE
ADCY9	rs2540031	LINC02861	ENSG00000262185.1	Pituitary	1316	0.0778144	0.0250159	0.0664465	0.0205511	0.810172	0.975261	FALSE	rs7197403	0.9317	0.6015	20281	0.000452101	0.0857062	0.988824	-2.24335	0.842995	0.6015	237	0.00880152	0.198064	0.718815	-0.620272	-2.86362	5.48058e-08	FALSE	FALSE
ADCY9	rs2540031	LINC02861	ENSG00000262185.1	Pituitary	1316	0.0778144	0.0250159	0.0664465	0.0205511	0.810172	0.975261	FALSE	rs13926	0.8599	0.4679	21253	0.000415358	0.176501	0.989723	-2.2735	0.703619	0.4679	237	0.00847374	0.38044	0.726422	-0.595515	-2.86901	5.45113e-08	FALSE	FALSE
ADCY9	rs2540031	LINC02861	ENSG00000262185.1	Pituitary	1316	0.0778144	0.0250159	0.0664465	0.0205511	0.810172	0.975261	FALSE	rs10852640	0.9638	0.6167	21243	0.000437683	0.0453855	0.989176	-2.26199	0.828008	0.6167	237	0.00892501	0.217257	0.71599	-0.612476	-2.87447	5.42147e-08	FALSE	FALSE
ADCY9	rs2540031	LINC02861	ENSG00000262185.1	Pituitary	1316	0.0778144	0.0250159	0.0664465	0.0205511	0.810172	0.975261	FALSE	rs12599013	0.988	0.6171	21243	0.000437857	0.0150403	0.989172	-2.2627	0.828008	0.6171	237	0.00892855	0.217257	0.71591	-0.612336	-2.87504	5.41837e-08	FALSE	FALSE
ADCY9	rs2540031	LINC02861	ENSG00000262185.1	Pituitary	1316	0.0778144	0.0250159	0.0664465	0.0205511	0.810172	0.975261	FALSE	rs499879	0.9876	0.4613	21241	0.000416374	0.0155417	0.989698	-2.28758	0.691853	0.4613	237	0.00848968	0.396342	0.726048	-0.590375	-2.87796	5.40257e-08	FALSE	FALSE
ADCY9	rs2540031	LINC02861	ENSG00000262185.1	Pituitary	1316	0.0778144	0.0250159	0.0664465	0.0205511	0.810172	0.975261	FALSE	rs9936410	0.8116	0.4935	21243	0.00041391	0.238362	0.989758	-2.26252	0.775084	0.4935	237	0.00844024	0.285731	0.727208	-0.619838	-2.88236	5.37885e-08	FALSE	FALSE
ADCY9	rs2540031	LINC02861	ENSG00000262185.1	Pituitary	1316	0.0778144	0.0250159	0.0664465	0.0205511	0.810172	0.975261	FALSE	rs151201	0.792	0.509	21243	0.000413974	0.263714	0.989757	-2.25615	0.820007	0.509	237	0.00844155	0.227536	0.727177	-0.630643	-2.88679	5.35508e-08	FALSE	FALSE
ADCY9	rs2540031	LINC02861	ENSG00000262185.1	Pituitary	1316	0.0778144	0.0250159	0.0664465	0.0205511	0.810172	0.975261	FALSE	rs231618	0.9261	0.4616	20253	0.000436645	0.0927527	0.989202	-2.25993	0.812704	0.4616	237	0.00848889	0.236939	0.726067	-0.627055	-2.88699	5.35403e-08	FALSE	FALSE
ADCY9	rs2540031	LINC02861	ENSG00000262185.1	Pituitary	1316	0.0778144	0.0250159	0.0664465	0.0205511	0.810172	0.975261	FALSE	rs437115	0.7916	0.5539	20978	0.000423995	0.264233	0.989511	-2.24418	0.968592	0.5539	237	0.00853804	0.0393743	0.724917	-0.644779	-2.88896	5.34345e-08	FALSE	FALSE
ADCY9	rs2540031	LINC02861	ENSG00000262185.1	Pituitary	1316	0.0778144	0.0250159	0.0664465	0.0205511	0.810172	0.975261	FALSE	rs2299669	0.9837	0.5774	21247	0.000423921	0.0204304	0.989513	-2.27861	0.778666	0.5774	237	0.008646	0.281058	0.722404	-0.612262	-2.89087	5.33327e-08	FALSE	FALSE
ADCY9	rs2540031	LINC02861	ENSG00000262185.1	Pituitary	1316	0.0778144	0.0250159	0.0664465	0.0205511	0.810172	0.975261	FALSE	rs231616	0.848	0.5366	21241	0.000416109	0.191671	0.989704	-2.26984	0.830178	0.5366	237	0.00848428	0.214473	0.726175	-0.630931	-2.90077	5.28073e-08	FALSE	FALSE
ADCY9	rs2540031	LINC02861	ENSG00000262185.1	Pituitary	1316	0.0778144	0.0250159	0.0664465	0.0205511	0.810172	0.975261	FALSE	rs231615	0.852	0.4634	21241	0.000416109	0.186567	0.989704	-2.27079	0.830178	0.4634	237	0.00848428	0.214473	0.726175	-0.630931	-2.90172	5.27569e-08	FALSE	FALSE
ADCY9	rs2540031	LINC02861	ENSG00000262185.1	Pituitary	1316	0.0778144	0.0250159	0.0664465	0.0205511	0.810172	0.975261	FALSE	rs438900	0.9425	0.4607	20974	0.000421754	0.0721281	0.989566	-2.27878	0.812704	0.4607	237	0.00849128	0.236939	0.726011	-0.626954	-2.90573	5.2546e-08	FALSE	FALSE
ADCY9	rs2540031	LINC02861	ENSG00000262185.1	Pituitary	1316	0.0778144	0.0250159	0.0664465	0.0205511	0.810172	0.975261	FALSE	rs12925310	0.8135	0.5339	21260	0.000415419	0.235913	0.989721	-2.2613	0.948537	0.5339	237	0.00847779	0.0645441	0.726327	-0.646397	-2.9077	5.24429e-08	FALSE	FALSE
ADCY9	rs2540031	LINC02861	ENSG00000262185.1	Pituitary	1316	0.0778144	0.0250159	0.0664465	0.0205511	0.810172	0.975261	FALSE	rs403766	0.9143	0.5177	21241	0.000414399	0.107616	0.989746	-2.28433	0.812704	0.5177	237	0.00844941	0.236939	0.726993	-0.628722	-2.91305	5.21629e-08	FALSE	FALSE
ADCY9	rs2540031	LINC02861	ENSG00000262185.1	Pituitary	1316	0.0778144	0.0250159	0.0664465	0.0205511	0.810172	0.975261	FALSE	rs231612	0.9425	0.529	21242	0.000415257	0.0721281	0.989725	-2.28646	0.812704	0.529	237	0.0084673	0.236939	0.726573	-0.627965	-2.91442	5.20912e-08	FALSE	FALSE
ADCY9	rs2540031	LINC02861	ENSG00000262185.1	Pituitary	1316	0.0778144	0.0250159	0.0664465	0.0205511	0.810172	0.975261	FALSE	rs231614	0.9917	0.461	21241	0.000416413	0.0104027	0.989697	-2.2876	0.812704	0.461	237	0.00849047	0.236939	0.72603	-0.626988	-2.91459	5.20825e-08	FALSE	FALSE
ADCY9	rs2540031	LINC02861	ENSG00000262185.1	Pituitary	1316	0.0778144	0.0250159	0.0664465	0.0205511	0.810172	0.975261	FALSE	rs12925683	0.928	0.5045	21250	0.000413737	0.0903614	0.989762	-2.28681	0.810695	0.5045	237	0.0084395	0.23953	0.727226	-0.628693	-2.9155	5.20352e-08	FALSE	FALSE
ADCY9	rs2540031	LINC02861	ENSG00000262185.1	Pituitary	1316	0.0778144	0.0250159	0.0664465	0.0205511	0.810172	0.975261	FALSE	rs419082	0.9628	0.4624	21241	0.000416233	0.0466402	0.989701	-2.28679	0.849652	0.4624	237	0.00848681	0.189562	0.726115	-0.634478	-2.92127	5.17357e-08	FALSE	FALSE
ADCY9	rs2540031	LINC02861	ENSG00000262185.1	Pituitary	1316	0.0778144	0.0250159	0.0664465	0.0205511	0.810172	0.975261	FALSE	rs7194716	0.9425	0.5284	21241	0.000415219	0.0721281	0.989726	-2.2865	0.870438	0.5284	237	0.00846613	0.163102	0.7266	-0.638746	-2.92525	5.15303e-08	FALSE	FALSE
ADCY9	rs2540031	LINC02861	ENSG00000262185.1	Pituitary	1316	0.0778144	0.0250159	0.0664465	0.0205511	0.810172	0.975261	FALSE	rs444681	0.9179	0.5351	21241	0.000415929	0.103079	0.989709	-2.28297	0.977835	0.5351	237	0.00848061	0.0277833	0.726261	-0.647509	-2.93048	5.12613e-08	FALSE	FALSE
ADCY9	rs2540031	LINC02861	ENSG00000262185.1	Pituitary	1316	0.0778144	0.0250159	0.0664465	0.0205511	0.810172	0.975261	FALSE	rs11646456	0.9638	0.5316	21262	0.000415129	0.0453855	0.989728	-2.28817	0.93094	0.5316	237	0.00847266	0.0866622	0.726447	-0.645402	-2.93357	5.11034e-08	FALSE	FALSE
ADCY9	rs2540031	LINC02861	ENSG00000262185.1	Pituitary	1316	0.0778144	0.0250159	0.0664465	0.0205511	0.810172	0.975261	FALSE	rs9936326	0.9959	0.4665	21242	0.000415726	0.00513861	0.989714	-2.28846	0.977713	0.4665	237	0.00847687	0.0279362	0.726348	-0.647666	-2.93613	5.09728e-08	FALSE	FALSE
ADCY9	rs2540031	LINC02861	ENSG00000262185.1	Skin_Not_Sun_Exposed_Suprapubic	1316	0.000351738	0.000113077	0.0551031	0.016787	0.927645	0.982225	FALSE	rs34033929	0.0001367	0.5498	21257	0.000417711	3.81406	0.989665	4.91226	7.86636e-09	0.5498	517	0.00390723	5.7713	0.852039	13.2344	18.1467	0.288291	TRUE	FALSE
ADCY9	rs2540031	LINC02861	ENSG00000262185.1	Skin_Not_Sun_Exposed_Suprapubic	1316	0.000351738	0.000113077	0.0551031	0.016787	0.927645	0.982225	FALSE	rs2540034	3.251e-05	0.5406	21253	0.000416391	4.15513	0.989697	6.25594	4.48542e-08	0.5406	517	0.00389415	5.47059	0.852462	11.7991	18.0551	0.263058	TRUE	FALSE
ADCY9	rs2540031	LINC02861	ENSG00000262185.1	Skin_Not_Sun_Exposed_Suprapubic	1316	0.000351738	0.000113077	0.0551031	0.016787	0.927645	0.982225	FALSE	rs2531995	0.0001114	0.5968	20990	0.000435138	3.86432	0.989239	5.12023	1.07278e-08	0.5968	517	0.00401911	5.7188	0.848445	12.9307	18.0509	0.261963	TRUE	FALSE
ADCY9	rs2540031	LINC02861	ENSG00000262185.1	Skin_Not_Sun_Exposed_Suprapubic	1316	0.000351738	0.000113077	0.0551031	0.016787	0.927645	0.982225	FALSE	rs2238435	0.0001896	0.4054	21258	0.000428901	3.73248	0.989391	4.61879	1.17923e-08	0.4054	517	0.00401209	5.7027	0.848669	12.8556	17.4744	0.147181	TRUE	FALSE
ADCY9	rs2540031	LINC02861	ENSG00000262185.1	Skin_Not_Sun_Exposed_Suprapubic	1316	0.000351738	0.000113077	0.0551031	0.016787	0.927645	0.982225	FALSE	rs879620	0.0001314	0.5937	21258	0.0004286	3.82382	0.989399	4.95991	8.92752e-08	0.5937	517	0.00400927	5.3473	0.84876	11.1901	16.15	0.0391476	FALSE	FALSE
ADCY9	rs2540031	LINC02861	ENSG00000262185.1	Skin_Not_Sun_Exposed_Suprapubic	1316	0.000351738	0.000113077	0.0551031	0.016787	0.927645	0.982225	FALSE	rs2238436	0.000349	0.2666	21273	0.000528395	3.57592	0.986962	4.14028	7.38849e-05	0.2666	517	0.00494628	3.96342	0.819783	5.58205	9.72234	6.32695e-05	FALSE	FALSE
ADCY9	rs2540031	LINC02861	ENSG00000262185.1	Skin_Not_Sun_Exposed_Suprapubic	1316	0.000351738	0.000113077	0.0551031	0.016787	0.927645	0.982225	FALSE	rs2531990	0.0002832	0.2662	21273	0.000528901	3.6302	0.98695	4.33371	0.000129358	0.2662	517	0.00495101	3.82768	0.819642	5.14793	9.48164	4.97348e-05	FALSE	FALSE
ADCY9	rs2540031	LINC02861	ENSG00000262185.1	Skin_Not_Sun_Exposed_Suprapubic	1316	0.000351738	0.000113077	0.0551031	0.016787	0.927645	0.982225	FALSE	rs2240735	0.0003042	0.7334	21272	0.00052842	3.6117	0.986962	4.26721	0.000144404	0.7334	517	0.00494628	3.8005	0.819783	5.0636	9.3308	4.27714e-05	FALSE	FALSE
ADCY9	rs2540031	LINC02861	ENSG00000262185.1	Skin_Not_Sun_Exposed_Suprapubic	1316	0.000351738	0.000113077	0.0551031	0.016787	0.927645	0.982225	FALSE	rs1299478594	0.0002872	0.7319	21274	0.000526491	3.62658	0.987009	4.31887	0.000157263	0.7319	517	0.00492868	3.77931	0.820309	5.00006	9.31893	4.22665e-05	FALSE	FALSE
ADCY9	rs2540031	LINC02861	ENSG00000262185.1	Skin_Not_Sun_Exposed_Suprapubic	1316	0.000351738	0.000113077	0.0551031	0.016787	0.927645	0.982225	FALSE	rs2531991	0.0002872	0.7319	21274	0.000526491	3.62658	0.987009	4.31887	0.000157263	0.7319	517	0.00492868	3.77931	0.820309	5.00006	9.31893	4.22665e-05	FALSE	FALSE
ADCY9	rs2540031	LINC02861	ENSG00000262185.1	Skin_Not_Sun_Exposed_Suprapubic	1316	0.000351738	0.000113077	0.0551031	0.016787	0.927645	0.982225	FALSE	rs2531987	0.001512	0.2407	21282	0.00056505	3.17237	0.986071	2.825	5.82172e-05	0.2407	517	0.00529164	4.01992	0.809596	5.71214	8.53714	1.93407e-05	FALSE	FALSE
ADCY9	rs2540031	LINC02861	ENSG00000262185.1	Skin_Not_Sun_Exposed_Suprapubic	1316	0.000351738	0.000113077	0.0551031	0.016787	0.927645	0.982225	FALSE	rs2907272	0.0001749	0.8091	21286	0.000668477	3.75276	0.983563	4.87175	0.000992106	0.8091	517	0.0062614	3.29276	0.782299	3.47862	8.35037	1.60456e-05	FALSE	FALSE
ADCY9	rs2540031	LINC02861	ENSG00000262185.1	Skin_Not_Sun_Exposed_Suprapubic	1316	0.000351738	0.000113077	0.0551031	0.016787	0.927645	0.982225	FALSE	rs1045475	0.0001866	0.1906	21287	0.000669249	3.7365	0.983544	4.8123	0.0013247	0.1906	517	0.00626893	3.21057	0.782094	3.26898	8.08129	1.22601e-05	FALSE	FALSE
ADCY9	rs2540031	LINC02861	ENSG00000262185.1	Skin_Not_Sun_Exposed_Suprapubic	1316	0.000351738	0.000113077	0.0551031	0.016787	0.927645	0.982225	FALSE	rs1045476	0.0001955	0.1909	21287	0.000668446	3.72476	0.983564	4.76878	0.0013247	0.1909	517	0.0062614	3.21057	0.782299	3.26957	8.03835	1.17448e-05	FALSE	FALSE
ADCY9	rs2540031	LINC02861	ENSG00000262185.1	Skin_Not_Sun_Exposed_Suprapubic	1316	0.000351738	0.000113077	0.0551031	0.016787	0.927645	0.982225	FALSE	rs7185966	0.0003337	0.2416	21280	0.000563666	3.58763	0.986104	4.20803	0.000728988	0.2416	517	0.00527818	3.37844	0.809988	3.79221	8.00023	1.13056e-05	FALSE	FALSE
ADCY9	rs2540031	LINC02861	ENSG00000262185.1	Skin_Not_Sun_Exposed_Suprapubic	1316	0.000351738	0.000113077	0.0551031	0.016787	0.927645	0.982225	FALSE	rs2601775	0.001465	0.2411	21283	0.000564383	3.18153	0.986087	2.85319	0.000155143	0.2411	517	0.00528564	3.78269	0.809771	4.96364	7.81683	9.41114e-06	FALSE	FALSE
ADCY9	rs2540031	LINC02861	ENSG00000262185.1	Skin_Not_Sun_Exposed_Suprapubic	1316	0.000351738	0.000113077	0.0551031	0.016787	0.927645	0.982225	FALSE	rs2238439	0.001566	0.2398	21017	0.000573642	3.16217	0.985862	2.79953	0.000413927	0.2398	517	0.00530521	3.53104	0.809201	4.21639	7.01592	4.22487e-06	FALSE	FALSE
ADCY9	rs2540031	LINC02861	ENSG00000262185.1	Skin_Not_Sun_Exposed_Suprapubic	1316	0.000351738	0.000113077	0.0551031	0.016787	0.927645	0.982225	FALSE	rs9935335	0.0002485	0.2046	21285	0.000634488	3.6638	0.984385	4.52714	0.00663644	0.2046	517	0.00594276	2.71456	0.791062	2.13174	6.65888	2.95633e-06	FALSE	FALSE
ADCY9	rs2540031	LINC02861	ENSG00000262185.1	Skin_Not_Sun_Exposed_Suprapubic	1316	0.000351738	0.000113077	0.0551031	0.016787	0.927645	0.982225	FALSE	rs61254246	0.01504	0.5904	21247	0.000427745	2.43141	0.98942	0.650241	5.36517e-05	0.5904	517	0.0039992	4.03912	0.849082	5.98067	6.63091	2.87478e-06	FALSE	FALSE
ADCY9	rs2540031	LINC02861	ENSG00000262185.1	Skin_Not_Sun_Exposed_Suprapubic	1316	0.000351738	0.000113077	0.0551031	0.016787	0.927645	0.982225	FALSE	rs2601792	0.02752	0.5947	21253	0.000429036	2.20406	0.989388	0.130287	3.13049e-05	0.5947	517	0.00401241	4.16376	0.848659	6.41245	6.54274	2.63215e-06	FALSE	FALSE
ADCY9	rs2540031	LINC02861	ENSG00000262185.1	Skin_Not_Sun_Exposed_Suprapubic	1316	0.000351738	0.000113077	0.0551031	0.016787	0.927645	0.982225	FALSE	rs66768878	0.0003819	0.8243	21301	0.000712413	3.55229	0.982501	4.17615	0.00482095	0.8243	517	0.00667763	2.81876	0.771139	2.32619	6.50233	2.52793e-06	FALSE	FALSE
ADCY9	rs2540031	LINC02861	ENSG00000262185.1	Skin_Not_Sun_Exposed_Suprapubic	1316	0.000351738	0.000113077	0.0551031	0.016787	0.927645	0.982225	FALSE	rs2239307	0.002174	0.78	21028	0.000609079	3.06537	0.985001	2.52788	0.000590759	0.78	517	0.00563589	3.43582	0.79969	3.91618	6.44406	2.38483e-06	FALSE	FALSE
ADCY9	rs2540031	LINC02861	ENSG00000262185.1	Skin_Not_Sun_Exposed_Suprapubic	1316	0.000351738	0.000113077	0.0551031	0.016787	0.927645	0.982225	FALSE	rs2531977	0.02004	0.5939	20265	0.000449672	2.3256	0.988883	0.424493	5.94789e-05	0.5939	517	0.0040099	4.01487	0.84874	5.89611	6.32061	2.10786e-06	FALSE	FALSE
ADCY9	rs2540031	LINC02861	ENSG00000262185.1	Skin_Not_Sun_Exposed_Suprapubic	1316	0.000351738	0.000113077	0.0551031	0.016787	0.927645	0.982225	FALSE	rs2601791	0.02872	0.4037	21251	0.000429621	2.18731	0.989374	0.0945324	4.08636e-05	0.4037	517	0.0040175	4.10254	0.848496	6.19688	6.29142	2.04722e-06	FALSE	FALSE
ADCY9	rs2540031	LINC02861	ENSG00000262185.1	Skin_Not_Sun_Exposed_Suprapubic	1316	0.000351738	0.000113077	0.0551031	0.016787	0.927645	0.982225	FALSE	rs2072343	0.0281	0.583	21245	0.000425527	2.19589	0.989474	0.108639	5.68491e-05	0.583	517	0.00397809	4.02552	0.849759	5.93734	6.04598	1.60167e-06	FALSE	FALSE
ADCY9	rs2540031	LINC02861	ENSG00000262185.1	Skin_Not_Sun_Exposed_Suprapubic	1316	0.000351738	0.000113077	0.0551031	0.016787	0.927645	0.982225	FALSE	rs2444217	0.02445	0.5919	20979	0.000433699	2.24998	0.989274	0.236529	7.09101e-05	0.5919	517	0.00400373	3.97321	0.848937	5.7558	5.99233	1.51801e-06	FALSE	FALSE
ADCY9	rs2540031	LINC02861	ENSG00000262185.1	Skin_Not_Sun_Exposed_Suprapubic	1316	0.000351738	0.000113077	0.0551031	0.016787	0.927645	0.982225	FALSE	rs2072346	0.0008833	0.7912	21283	0.000625085	3.32528	0.984613	3.35655	0.00475501	0.7912	517	0.00585413	2.82318	0.793535	2.37356	5.7301	1.16786e-06	FALSE	FALSE
ADCY9	rs2540031	LINC02861	ENSG00000262185.1	Skin_Not_Sun_Exposed_Suprapubic	1316	0.000351738	0.000113077	0.0551031	0.016787	0.927645	0.982225	FALSE	rs2531983	0.0005186	0.2037	21288	0.000636482	3.47096	0.984337	3.8512	0.0134122	0.2037	517	0.00596227	2.47263	0.79052	1.63502	5.48622	9.15111e-07	FALSE	FALSE
ADCY9	rs2540031	LINC02861	ENSG00000262185.1	Skin_Not_Sun_Exposed_Suprapubic	1316	0.000351738	0.000113077	0.0551031	0.016787	0.927645	0.982225	FALSE	rs2601782	0.001036	0.1665	21297	0.000743619	3.28056	0.981749	3.28107	0.00659172	0.1665	517	0.00696883	2.7168	0.763519	2.09682	5.37789	8.21155e-07	FALSE	FALSE
ADCY9	rs2540031	LINC02861	ENSG00000262185.1	Skin_Not_Sun_Exposed_Suprapubic	1316	0.000351738	0.000113077	0.0551031	0.016787	0.927645	0.982225	FALSE	rs2531993	0.001107	0.1659	21301	0.000745631	3.26182	0.9817	3.22194	0.00661267	0.1659	517	0.006989	2.71575	0.762996	2.09381	5.31576	7.71688e-07	FALSE	FALSE
ADCY9	rs2540031	LINC02861	ENSG00000262185.1	Skin_Not_Sun_Exposed_Suprapubic	1316	0.000351738	0.000113077	0.0551031	0.016787	0.927645	0.982225	FALSE	rs2531992	0.0009935	0.1664	21297	0.000743976	3.29236	0.98174	3.31933	0.00829958	0.1664	517	0.00697218	2.63963	0.763432	1.93891	5.25824	7.28552e-07	FALSE	FALSE
ADCY9	rs2540031	LINC02861	ENSG00000262185.1	Skin_Not_Sun_Exposed_Suprapubic	1316	0.000351738	0.000113077	0.0551031	0.016787	0.927645	0.982225	FALSE	rs2230742	0.001489	0.1671	20311	0.000777478	3.17682	0.980934	2.96996	0.0058439	0.1671	517	0.00694881	2.75641	0.764038	2.18047	5.15043	6.54096e-07	FALSE	FALSE
ADCY9	rs2540031	LINC02861	ENSG00000262185.1	Skin_Not_Sun_Exposed_Suprapubic	1316	0.000351738	0.000113077	0.0551031	0.016787	0.927645	0.982225	FALSE	rs2531988	0.006247	0.1854	21293	0.000683436	2.73453	0.983201	1.63279	0.00120557	0.1854	517	0.00640362	3.23756	0.778449	3.32622	4.95901	5.40141e-07	FALSE	FALSE
ADCY9	rs2540031	LINC02861	ENSG00000262185.1	Skin_Not_Sun_Exposed_Suprapubic	1316	0.000351738	0.000113077	0.0551031	0.016787	0.927645	0.982225	FALSE	rs2531982	0.00186	0.7552	21014	0.000565726	3.11172	0.986054	2.6376	0.00567278	0.7552	517	0.00523126	2.76612	0.811359	2.27007	4.90767	5.13111e-07	FALSE	FALSE
ADCY9	rs2540031	LINC02861	ENSG00000262185.1	Skin_Not_Sun_Exposed_Suprapubic	1316	0.000351738	0.000113077	0.0551031	0.016787	0.927645	0.982225	FALSE	rs2531986	0.000903	0.2098	21285	0.000622834	3.31912	0.984668	3.33494	0.0149213	0.2098	517	0.0058336	2.43428	0.79411	1.56264	4.89758	5.07957e-07	FALSE	FALSE
ADCY9	rs2540031	LINC02861	ENSG00000262185.1	Skin_Not_Sun_Exposed_Suprapubic	1316	0.000351738	0.000113077	0.0551031	0.016787	0.927645	0.982225	FALSE	rs2230739	0.01247	0.7101	21008	0.000508202	2.49856	0.987454	0.893044	0.000808978	0.7101	517	0.00469799	3.3497	0.827267	3.76318	4.65622	3.99033e-07	FALSE	FALSE
ADCY9	rs2540031	LINC02861	ENSG00000262185.1	Skin_Not_Sun_Exposed_Suprapubic	1316	0.000351738	0.000113077	0.0551031	0.016787	0.927645	0.982225	FALSE	rs2601774	0.003841	0.1696	21295	0.000732821	2.89093	0.982009	2.09462	0.00365469	0.1696	517	0.00686699	2.90652	0.766166	2.50967	4.60429	3.7884e-07	FALSE	FALSE
ADCY9	rs2540031	LINC02861	ENSG00000262185.1	Skin_Not_Sun_Exposed_Suprapubic	1316	0.000351738	0.000113077	0.0551031	0.016787	0.927645	0.982225	FALSE	rs2531989	0.005127	0.8148	21295	0.000683941	2.79894	0.983189	1.80834	0.00269599	0.8148	517	0.00640896	3.00043	0.778305	2.75015	4.55849	3.61879e-07	FALSE	FALSE
ADCY9	rs2540031	LINC02861	ENSG00000262185.1	Skin_Not_Sun_Exposed_Suprapubic	1316	0.000351738	0.000113077	0.0551031	0.016787	0.927645	0.982225	FALSE	rs2041247	0.005181	0.183	20309	0.000723814	2.79556	0.982226	1.82311	0.0030838	0.183	517	0.00646854	2.95926	0.776705	2.65125	4.47436	3.32681e-07	FALSE	FALSE
ADCY9	rs2540031	LINC02861	ENSG00000262185.1	Skin_Not_Sun_Exposed_Suprapubic	1316	0.000351738	0.000113077	0.0551031	0.016787	0.927645	0.982225	FALSE	rs2531997	0.007258	0.4988	21253	0.000413648	2.68477	0.989765	1.27615	0.00269894	0.4988	517	0.00386849	3.0001	0.853291	2.8804	4.15655	2.42106e-07	FALSE	FALSE
ADCY9	rs2540031	LINC02861	ENSG00000262185.1	Skin_Not_Sun_Exposed_Suprapubic	1316	0.000351738	0.000113077	0.0551031	0.016787	0.927645	0.982225	FALSE	rs12922685	0.001908	0.1782	21300	0.000704588	3.10419	0.98269	2.70636	0.0179074	0.1782	517	0.00660398	2.36753	0.77309	1.42506	4.13142	2.36096e-07	FALSE	FALSE
ADCY9	rs2540031	LINC02861	ENSG00000262185.1	Skin_Not_Sun_Exposed_Suprapubic	1316	0.000351738	0.000113077	0.0551031	0.016787	0.927645	0.982225	FALSE	rs2041248	0.003123	0.179	21298	0.000702188	2.95536	0.982748	2.26183	0.00994784	0.179	517	0.00658087	2.57764	0.773705	1.82737	4.0892	2.26337e-07	FALSE	FALSE
ADCY9	rs2540031	LINC02861	ENSG00000262185.1	Skin_Not_Sun_Exposed_Suprapubic	1316	0.000351738	0.000113077	0.0551031	0.016787	0.927645	0.982225	FALSE	rs67022589	0.001126	0.9054	21321	0.00120351	3.25699	0.970791	3.38243	0.0554408	0.9054	517	0.0112914	1.91541	0.66585	0.673345	4.05578	2.18896e-07	FALSE	FALSE
ADCY9	rs2540031	LINC02861	ENSG00000262185.1	Skin_Not_Sun_Exposed_Suprapubic	1316	0.000351738	0.000113077	0.0551031	0.016787	0.927645	0.982225	FALSE	rs3730124	0.0009383	0.0944	21321	0.00120579	3.3084	0.970737	3.54689	0.0750146	0.0944	517	0.0113128	1.78038	0.665428	0.507164	4.05406	2.1852e-07	FALSE	FALSE
ADCY9	rs2540031	LINC02861	ENSG00000262185.1	Skin_Not_Sun_Exposed_Suprapubic	1316	0.000351738	0.000113077	0.0551031	0.016787	0.927645	0.982225	FALSE	rs933392	0.00317	0.179	21031	0.000711103	2.95075	0.982533	2.25371	0.0105372	0.179	517	0.00658087	2.55768	0.773705	1.78773	4.04144	2.15781e-07	FALSE	FALSE
ADCY9	rs2540031	LINC02861	ENSG00000262185.1	Skin_Not_Sun_Exposed_Suprapubic	1316	0.000351738	0.000113077	0.0551031	0.016787	0.927645	0.982225	FALSE	rs2239309	0.002682	0.1752	21301	0.000714013	3.00201	0.982463	2.40531	0.0142281	0.1752	517	0.00669263	2.45145	0.770743	1.57948	3.98479	2.03896e-07	FALSE	FALSE
ADCY9	rs2540031	LINC02861	ENSG00000262185.1	Skin_Not_Sun_Exposed_Suprapubic	1316	0.000351738	0.000113077	0.0551031	0.016787	0.927645	0.982225	FALSE	rs710893	0.0009995	0.1682	21299	0.000737538	3.29067	0.981895	3.31043	0.057874	0.1682	517	0.00691249	1.89665	0.764981	0.651883	3.96231	1.99364e-07	FALSE	FALSE
ADCY9	rs2540031	LINC02861	ENSG00000262185.1	Skin_Not_Sun_Exposed_Suprapubic	1316	0.000351738	0.000113077	0.0551031	0.016787	0.927645	0.982225	FALSE	rs2238440	0.00346	0.182	21298	0.000693147	2.92361	0.982967	2.16466	0.0105498	0.182	517	0.00649613	2.55727	0.775966	1.78928	3.95394	1.97702e-07	FALSE	FALSE
ADCY9	rs2540031	LINC02861	ENSG00000262185.1	Skin_Not_Sun_Exposed_Suprapubic	1316	0.000351738	0.000113077	0.0551031	0.016787	0.927645	0.982225	FALSE	rs11866933	0.001417	0.1484	21310	0.000816085	3.19117	0.980006	3.03381	0.0390102	0.1484	517	0.00765262	2.06408	0.746204	0.90396	3.93777	1.94531e-07	FALSE	FALSE
ADCY9	rs2540031	LINC02861	ENSG00000262185.1	Skin_Not_Sun_Exposed_Suprapubic	1316	0.000351738	0.000113077	0.0551031	0.016787	0.927645	0.982225	FALSE	rs2238430	0.007063	0.495	21254	0.000413667	2.69386	0.989764	1.30037	0.00474292	0.495	517	0.00386886	2.82399	0.853279	2.44282	3.74318	1.60133e-07	FALSE	FALSE
ADCY9	rs2540031	LINC02861	ENSG00000262185.1	Skin_Not_Sun_Exposed_Suprapubic	1316	0.000351738	0.000113077	0.0551031	0.016787	0.927645	0.982225	FALSE	rs12923006	0.003837	0.1778	21297	0.000705929	2.89126	0.982658	2.0799	0.0136753	0.1778	517	0.00661562	2.46568	0.772781	1.60817	3.68807	1.51547e-07	FALSE	FALSE
ADCY9	rs2540031	LINC02861	ENSG00000262185.1	Skin_Not_Sun_Exposed_Suprapubic	1316	0.000351738	0.000113077	0.0551031	0.016787	0.927645	0.982225	FALSE	rs2238426	0.05086	0.5311	21254	0.000415233	1.95266	0.989726	-0.40221	0.000727317	0.5311	517	0.0038835	3.37907	0.852806	3.91071	3.5085	1.26637e-07	FALSE	FALSE
ADCY9	rs2540031	LINC02861	ENSG00000262185.1	Skin_Not_Sun_Exposed_Suprapubic	1316	0.000351738	0.000113077	0.0551031	0.016787	0.927645	0.982225	FALSE	rs12149721	0.001208	0.8872	21319	0.00103013	3.23698	0.974893	3.26519	0.139045	0.8872	517	0.00966382	1.47936	0.699544	0.164248	3.42944	1.1701e-07	FALSE	FALSE
ADCY9	rs2540031	LINC02861	ENSG00000262185.1	Skin_Not_Sun_Exposed_Suprapubic	1316	0.000351738	0.000113077	0.0551031	0.016787	0.927645	0.982225	FALSE	rs7198009	0.001086	0.3619	21257	0.000447723	3.26724	0.988931	3.02657	0.0770263	0.3619	517	0.00418796	1.76821	0.843077	0.391964	3.41853	1.15741e-07	FALSE	FALSE
ADCY9	rs2540031	LINC02861	ENSG00000262185.1	Skin_Not_Sun_Exposed_Suprapubic	1316	0.000351738	0.000113077	0.0551031	0.016787	0.927645	0.982225	FALSE	rs2238424	0.05086	0.4641	21254	0.000415769	1.95266	0.989713	-0.401595	0.000849491	0.4641	517	0.00388852	3.33614	0.852644	3.78745	3.38585	1.1202e-07	FALSE	FALSE
ADCY9	rs2540031	LINC02861	ENSG00000262185.1	Skin_Not_Sun_Exposed_Suprapubic	1316	0.000351738	0.000113077	0.0551031	0.016787	0.927645	0.982225	FALSE	rs1966419	0.006871	0.4951	21255	0.000413646	2.70303	0.989765	1.32485	0.00789467	0.4951	517	0.00386884	2.65654	0.85328	2.05127	3.37612	1.10935e-07	FALSE	FALSE
ADCY9	rs2540031	LINC02861	ENSG00000262185.1	Skin_Not_Sun_Exposed_Suprapubic	1316	0.000351738	0.000113077	0.0551031	0.016787	0.927645	0.982225	FALSE	rs72762705	0.1843	0.2139	21293	0.000613851	1.32763	0.984886	-1.22807	0.00023401	0.2139	517	0.00575163	3.67915	0.796414	4.59436	3.36629	1.0985e-07	FALSE	FALSE
ADCY9	rs2540031	LINC02861	ENSG00000262185.1	Skin_Not_Sun_Exposed_Suprapubic	1316	0.000351738	0.000113077	0.0551031	0.016787	0.927645	0.982225	FALSE	rs72762733	0.00156	0.0921	21321	0.00123277	3.16328	0.970102	3.09862	0.137502	0.0921	517	0.011566	1.48516	0.660483	0.188296	3.28691	1.01467e-07	FALSE	FALSE
ADCY9	rs2540031	LINC02861	ENSG00000262185.1	Skin_Not_Sun_Exposed_Suprapubic	1316	0.000351738	0.000113077	0.0551031	0.016787	0.927645	0.982225	FALSE	rs8046007	0.01444	0.4961	20269	0.000433753	2.44613	0.989272	0.692203	0.00437135	0.4961	517	0.00386871	2.85004	0.853284	2.50587	3.19808	9.28419e-08	FALSE	FALSE
ADCY9	rs2540031	LINC02861	ENSG00000262185.1	Skin_Not_Sun_Exposed_Suprapubic	1316	0.000351738	0.000113077	0.0551031	0.016787	0.927645	0.982225	FALSE	rs67473307	0.00207	0.1094	21319	0.00105809	3.08	0.974229	2.79171	0.103415	0.1094	517	0.00992612	1.62852	0.693885	0.328219	3.11993	8.58625e-08	FALSE	FALSE
ADCY9	rs2540031	LINC02861	ENSG00000262185.1	Skin_Not_Sun_Exposed_Suprapubic	1316	0.000351738	0.000113077	0.0551031	0.016787	0.927645	0.982225	FALSE	rs61124411	0.002203	0.0942	21228	0.00121338	3.06141	0.970559	2.78546	0.108316	0.0942	517	0.0113343	1.60581	0.665005	0.310578	3.09604	8.38359e-08	FALSE	FALSE
ADCY9	rs2540031	LINC02861	ENSG00000262185.1	Skin_Not_Sun_Exposed_Suprapubic	1316	0.000351738	0.000113077	0.0551031	0.016787	0.927645	0.982225	FALSE	rs61470542	0.002203	0.9058	21228	0.00121338	3.06141	0.970559	2.78546	0.108316	0.9058	517	0.0113343	1.60581	0.665005	0.310578	3.09604	8.38359e-08	FALSE	FALSE
ADCY9	rs2540031	LINC02861	ENSG00000262185.1	Skin_Not_Sun_Exposed_Suprapubic	1316	0.000351738	0.000113077	0.0551031	0.016787	0.927645	0.982225	FALSE	rs12149798	0.001598	0.1086	21322	0.00106478	3.15627	0.974071	3.02568	0.168542	0.1086	517	0.00999026	1.3769	0.692515	0.0667926	3.09247	8.35373e-08	FALSE	FALSE
ADCY9	rs2540031	LINC02861	ENSG00000262185.1	Skin_Not_Sun_Exposed_Suprapubic	1316	0.000351738	0.000113077	0.0551031	0.016787	0.927645	0.982225	FALSE	rs62036940	0.0008803	0.6469	21257	0.000452639	3.32623	0.988811	3.2236	0.171091	0.6469	517	0.00423394	1.36871	0.841627	-0.133066	3.09053	8.33756e-08	FALSE	FALSE
ADCY9	rs2540031	LINC02861	ENSG00000262185.1	Skin_Not_Sun_Exposed_Suprapubic	1316	0.000351738	0.000113077	0.0551031	0.016787	0.927645	0.982225	FALSE	rs66833885	0.001551	0.1101	21319	0.00105219	3.16497	0.97437	3.04815	0.204369	0.1101	517	0.00987077	1.2692	0.695072	-0.0340028	3.01415	7.72444e-08	FALSE	FALSE
ADCY9	rs2540031	LINC02861	ENSG00000262185.1	Skin_Not_Sun_Exposed_Suprapubic	1316	0.000351738	0.000113077	0.0551031	0.016787	0.927645	0.982225	FALSE	rs12449284	0.001574	0.1105	21319	0.00104885	3.16068	0.974449	3.0338	0.21089	0.1105	517	0.00983946	1.25112	0.695744	-0.0504172	2.98338	7.49035e-08	FALSE	FALSE
ADCY9	rs2540031	LINC02861	ENSG00000262185.1	Skin_Not_Sun_Exposed_Suprapubic	1316	0.000351738	0.000113077	0.0551031	0.016787	0.927645	0.982225	FALSE	rs2601790	0.002227	0.0952	21318	0.00119689	3.05816	0.970947	2.771	0.138797	0.0952	517	0.0112277	1.48029	0.667108	0.18093	2.95193	7.25844e-08	FALSE	FALSE
ADCY9	rs2540031	LINC02861	ENSG00000262185.1	Skin_Not_Sun_Exposed_Suprapubic	1316	0.000351738	0.000113077	0.0551031	0.016787	0.927645	0.982225	FALSE	rs12148963	0.001644	0.1098	21319	0.00105471	3.14799	0.97431	2.99679	0.21089	0.1098	517	0.0098944	1.25112	0.694564	-0.0494053	2.94739	7.22555e-08	FALSE	FALSE
ADCY9	rs2540031	LINC02861	ENSG00000262185.1	Skin_Not_Sun_Exposed_Suprapubic	1316	0.000351738	0.000113077	0.0551031	0.016787	0.927645	0.982225	FALSE	rs28756748	0.001775	0.1097	21319	0.00105555	3.12551	0.97429	2.92838	0.21089	0.1097	517	0.00990231	1.25112	0.694395	-0.0492606	2.87912	6.74874e-08	FALSE	FALSE
ADCY9	rs2540031	LINC02861	ENSG00000262185.1	Skin_Not_Sun_Exposed_Suprapubic	1316	0.000351738	0.000113077	0.0551031	0.016787	0.927645	0.982225	FALSE	rs12148974	0.00191	0.11	21318	0.00105308	3.10388	0.974348	2.8619	0.21089	0.11	517	0.00987863	1.25112	0.694903	-0.0496946	2.8122	6.31193e-08	FALSE	FALSE
ADCY9	rs2540031	LINC02861	ENSG00000262185.1	Skin_Not_Sun_Exposed_Suprapubic	1316	0.000351738	0.000113077	0.0551031	0.016787	0.927645	0.982225	FALSE	rs12933077	0.005681	0.099	21322	0.00115558	2.76565	0.971922	1.93064	0.0773198	0.099	517	0.0108423	1.76645	0.674819	0.491152	2.42179	4.27178e-08	FALSE	FALSE
ADCY9	rs2540031	LINC02861	ENSG00000262185.1	Skin_Not_Sun_Exposed_Suprapubic	1316	0.000351738	0.000113077	0.0551031	0.016787	0.927645	0.982225	FALSE	rs2601777	0.07656	0.3615	20982	0.000453808	1.771	0.988782	-0.694485	0.00223878	0.3615	517	0.00418996	3.05658	0.843014	3.0122	2.31772	3.84955e-08	FALSE	FALSE
ADCY9	rs2540031	LINC02861	ENSG00000262185.1	Skin_Not_Sun_Exposed_Suprapubic	1316	0.000351738	0.000113077	0.0551031	0.016787	0.927645	0.982225	FALSE	rs2601773	0.03798	0.4781	20000	0.000440405	2.07507	0.98911	-0.130432	0.00559923	0.4781	517	0.00387591	2.77037	0.853051	2.31473	2.1843	3.36873e-08	FALSE	FALSE
ADCY9	rs2540031	LINC02861	ENSG00000262185.1	Skin_Not_Sun_Exposed_Suprapubic	1316	0.000351738	0.000113077	0.0551031	0.016787	0.927645	0.982225	FALSE	rs76514090	0.0053	0.0261	18140	0.00476647	2.78821	0.893526	2.35326	0.582459	0.0261	517	0.0380474	0.549796	0.37161	-0.176133	2.17713	3.34467e-08	FALSE	FALSE
ADCY9	rs2540031	LINC02861	ENSG00000262185.1	Skin_Not_Sun_Exposed_Suprapubic	1316	0.000351738	0.000113077	0.0551031	0.016787	0.927645	0.982225	FALSE	rs74551774	0.008628	0.079	21238	0.00142229	2.62645	0.965664	1.64492	0.100669	0.079	517	0.0132921	1.64162	0.628631	0.351773	1.99669	2.79248e-08	FALSE	FALSE
ADCY9	rs2540031	LINC02861	ENSG00000262185.1	Skin_Not_Sun_Exposed_Suprapubic	1316	0.000351738	0.000113077	0.0551031	0.016787	0.927645	0.982225	FALSE	rs2238427	0.0348	0.4748	21254	0.000414679	2.11068	0.989739	-0.0850958	0.00769439	0.4748	517	0.00387832	2.66519	0.852973	2.07087	1.98578	2.76217e-08	FALSE	FALSE
ADCY9	rs2540031	LINC02861	ENSG00000262185.1	Skin_Not_Sun_Exposed_Suprapubic	1316	0.000351738	0.000113077	0.0551031	0.016787	0.927645	0.982225	FALSE	rs2238425	0.03928	0.5219	21255	0.000414402	2.06124	0.989746	-0.187477	0.00716828	0.5219	517	0.00387591	2.68892	0.853051	2.12508	1.9376	2.63224e-08	FALSE	FALSE
ADCY9	rs2540031	LINC02861	ENSG00000262185.1	Skin_Not_Sun_Exposed_Suprapubic	1316	0.000351738	0.000113077	0.0551031	0.016787	0.927645	0.982225	FALSE	rs2540028	0.1444	0.4527	21255	0.000417341	1.4596	0.989674	-1.23234	0.0023729	0.4527	517	0.0039034	3.0391	0.852163	2.97951	1.74717	2.17582e-08	FALSE	FALSE
ADCY9	rs2540031	LINC02861	ENSG00000262185.1	Skin_Not_Sun_Exposed_Suprapubic	1316	0.000351738	0.000113077	0.0551031	0.016787	0.927645	0.982225	FALSE	rs1981642	0.0572	0.4703	21257	0.000415032	1.90178	0.989731	-0.499489	0.00723497	0.4703	517	0.00388217	2.68583	0.852849	2.11795	1.61846	1.91304e-08	FALSE	FALSE
ADCY9	rs2540031	LINC02861	ENSG00000262185.1	Skin_Not_Sun_Exposed_Suprapubic	1316	0.000351738	0.000113077	0.0551031	0.016787	0.927645	0.982225	FALSE	rs2238428	0.04349	0.5203	21254	0.000414309	2.01897	0.989748	-0.272931	0.0107348	0.5203	517	0.00387486	2.55122	0.853085	1.81729	1.54436	1.77641e-08	FALSE	FALSE
ADCY9	rs2540031	LINC02861	ENSG00000262185.1	Skin_Not_Sun_Exposed_Suprapubic	1316	0.000351738	0.000113077	0.0551031	0.016787	0.927645	0.982225	FALSE	rs130008	0.01237	0.973	16425	0.00509339	2.50141	0.887048	1.68476	0.589304	0.973	517	0.0368131	0.539845	0.379343	-0.183212	1.50154	1.70196e-08	FALSE	FALSE
ADCY9	rs2540031	LINC02861	ENSG00000262185.1	Skin_Not_Sun_Exposed_Suprapubic	1316	0.000351738	0.000113077	0.0551031	0.016787	0.927645	0.982225	FALSE	rs147045155	0.01985	0.0184	11994	0.0101455	2.32917	0.797679	1.36477	0.221411	0.0184	517	0.053546	1.22278	0.295874	0.0457968	1.41057	1.55396e-08	FALSE	FALSE
ADCY9	rs2540031	LINC02861	ENSG00000262185.1	Skin_Not_Sun_Exposed_Suprapubic	1316	0.000351738	0.000113077	0.0551031	0.016787	0.927645	0.982225	FALSE	rs7189777	0.00589	0.6188	21257	0.000438312	2.75384	0.989161	1.48843	0.156319	0.6188	517	0.00409993	1.41756	0.845867	-0.0850936	1.40333	1.54275e-08	FALSE	FALSE
ADCY9	rs2540031	LINC02861	ENSG00000262185.1	Skin_Not_Sun_Exposed_Suprapubic	1316	0.000351738	0.000113077	0.0551031	0.016787	0.927645	0.982225	FALSE	rs2531998	0.1254	0.4258	21264	0.000422741	1.5325	0.989542	-1.1182	0.00543629	0.4258	517	0.00395558	2.77998	0.850482	2.33621	1.21801	1.28177e-08	FALSE	FALSE
ADCY9	rs2540031	LINC02861	ENSG00000262185.1	Skin_Not_Sun_Exposed_Suprapubic	1316	0.000351738	0.000113077	0.0551031	0.016787	0.927645	0.982225	FALSE	rs149594310	0.02077	0.0305	20269	0.00366698	2.31214	0.916024	1.20992	0.341412	0.0305	517	0.0327063	0.951379	0.407562	-0.0773078	1.13261	1.17685e-08	FALSE	FALSE
ADCY9	rs2540031	LINC02861	ENSG00000262185.1	Skin_Not_Sun_Exposed_Suprapubic	1316	0.000351738	0.000113077	0.0551031	0.016787	0.927645	0.982225	FALSE	rs1297724880	0.02549	0.0156	11301	0.0126641	2.23389	0.75953	1.18256	0.409328	0.0156	517	0.0629772	0.825077	0.263228	-0.063142	1.11941	1.16143e-08	FALSE	FALSE
ADCY9	rs2540031	LINC02861	ENSG00000262185.1	Skin_Not_Sun_Exposed_Suprapubic	1316	0.000351738	0.000113077	0.0551031	0.016787	0.927645	0.982225	FALSE	rs141673230	0.02549	0.0156	11301	0.0126641	2.23389	0.75953	1.18256	0.409328	0.0156	517	0.0629772	0.825077	0.263228	-0.063142	1.11941	1.16143e-08	FALSE	FALSE
ADCY9	rs2540031	LINC02861	ENSG00000262185.1	Skin_Not_Sun_Exposed_Suprapubic	1316	0.000351738	0.000113077	0.0551031	0.016787	0.927645	0.982225	FALSE	rs153038	0.008874	0.8616	21302	0.00086522	2.61687	0.978827	1.42399	0.345264	0.8616	517	0.00811031	0.943815	0.735046	-0.336715	1.08727	1.12469e-08	FALSE	FALSE
ADCY9	rs2540031	LINC02861	ENSG00000262185.1	Skin_Not_Sun_Exposed_Suprapubic	1316	0.000351738	0.000113077	0.0551031	0.016787	0.927645	0.982225	FALSE	rs74376244	0.1303	0.0169	16330	0.00810062	1.51292	0.83159	0.061047	0.00494178	0.0169	517	0.0582097	2.8108	0.278777	0.937853	0.9989	1.02957e-08	FALSE	FALSE
ADCY9	rs2540031	LINC02861	ENSG00000262185.1	Skin_Not_Sun_Exposed_Suprapubic	1316	0.000351738	0.000113077	0.0551031	0.016787	0.927645	0.982225	FALSE	rs2238429	0.006146	0.6191	21256	0.000438465	2.73989	0.989157	1.45067	0.297368	0.6191	517	0.00410117	1.04209	0.845827	-0.475574	0.975095	1.00535e-08	FALSE	FALSE
ADCY9	rs2540031	LINC02861	ENSG00000262185.1	Skin_Not_Sun_Exposed_Suprapubic	1316	0.000351738	0.000113077	0.0551031	0.016787	0.927645	0.982225	FALSE	rs117881181	0.9833	0.9697	20409	0.00366511	0.0209319	0.916063	-1.23865	0.000484652	0.9697	517	0.0329154	3.4891	0.406024	2.21097	0.972327	1.00257e-08	FALSE	FALSE
ADCY9	rs2540031	LINC02861	ENSG00000262185.1	Skin_Not_Sun_Exposed_Suprapubic	1316	0.000351738	0.000113077	0.0551031	0.016787	0.927645	0.982225	FALSE	rs8057582	0.0038	0.4969	21252	0.000413681	2.8943	0.989764	1.85471	0.885167	0.4969	517	0.00386862	0.144422	0.853287	-0.950739	0.90397	9.36325e-09	FALSE	FALSE
ADCY9	rs2540031	LINC02861	ENSG00000262185.1	Skin_Not_Sun_Exposed_Suprapubic	1316	0.000351738	0.000113077	0.0551031	0.016787	0.927645	0.982225	FALSE	rs2238443	0.04394	0.292	21001	0.000506212	2.01466	0.987503	-0.187057	0.0300842	0.292	517	0.00467803	2.16898	0.827874	1.06759	0.880535	9.14637e-09	FALSE	FALSE
ADCY9	rs2540031	LINC02861	ENSG00000262185.1	Skin_Not_Sun_Exposed_Suprapubic	1316	0.000351738	0.000113077	0.0551031	0.016787	0.927645	0.982225	FALSE	rs12597690	0.6551	0.2789	21272	0.000513732	0.446688	0.98732	-2.08535	0.00238309	0.2789	517	0.00480879	3.0378	0.823911	2.93325	0.847898	8.85268e-09	FALSE	FALSE
ADCY9	rs2540031	LINC02861	ENSG00000262185.1	Skin_Not_Sun_Exposed_Suprapubic	1316	0.000351738	0.000113077	0.0551031	0.016787	0.927645	0.982225	FALSE	rs12927227	0.5748	0.6673	21259	0.000465663	0.560996	0.988492	-2.07683	0.00259559	0.6673	517	0.00435618	3.01197	0.837796	2.89077	0.813949	8.55719e-09	FALSE	FALSE
ADCY9	rs2540031	LINC02861	ENSG00000262185.1	Skin_Not_Sun_Exposed_Suprapubic	1316	0.000351738	0.000113077	0.0551031	0.016787	0.927645	0.982225	FALSE	rs2079731	0.07926	0.1138	20316	0.0010727	1.755	0.973883	-0.322799	0.0263634	0.1138	517	0.00958971	2.22082	0.701159	1.12515	0.802346	8.45847e-09	FALSE	FALSE
ADCY9	rs2540031	LINC02861	ENSG00000262185.1	Skin_Not_Sun_Exposed_Suprapubic	1316	0.000351738	0.000113077	0.0551031	0.016787	0.927645	0.982225	FALSE	rs78234727	0.9957	0.0918	21318	0.00123657	0.00538928	0.970013	-1.75348	0.00240898	0.0918	517	0.0115999	3.03455	0.659825	2.49884	0.745364	7.98997e-09	FALSE	FALSE
ADCY9	rs2540031	LINC02861	ENSG00000262185.1	Skin_Not_Sun_Exposed_Suprapubic	1316	0.000351738	0.000113077	0.0551031	0.016787	0.927645	0.982225	FALSE	rs11543317	0.2505	0.0614	20799	0.00183357	1.14914	0.95617	-0.9324	0.00764351	0.0614	517	0.0167815	2.66742	0.572789	1.6125	0.680102	7.48517e-09	FALSE	FALSE
ADCY9	rs2540031	LINC02861	ENSG00000262185.1	Skin_Not_Sun_Exposed_Suprapubic	1316	0.000351738	0.000113077	0.0551031	0.016787	0.927645	0.982225	FALSE	rs144286422	0.3396	0.9815	16788	0.00720987	0.954956	0.84728	-0.553241	0.00220807	0.9815	517	0.053262	3.06072	0.296983	1.21488	0.661638	7.34824e-09	FALSE	FALSE
ADCY9	rs2540031	LINC02861	ENSG00000262185.1	Skin_Not_Sun_Exposed_Suprapubic	1316	0.000351738	0.000113077	0.0551031	0.016787	0.927645	0.982225	FALSE	rs2238444	0.04361	0.7126	21271	0.000504508	2.01782	0.987544	-0.18235	0.0434679	0.7126	517	0.00472223	2.01919	0.82653	0.809052	0.626701	7.09595e-09	FALSE	FALSE
ADCY9	rs2540031	LINC02861	ENSG00000262185.1	Skin_Not_Sun_Exposed_Suprapubic	1316	0.000351738	0.000113077	0.0551031	0.016787	0.927645	0.982225	FALSE	rs2191416	0.6058	0.2582	21275	0.000539357	0.516078	0.986695	-2.02843	0.00354826	0.2582	517	0.00504936	2.91576	0.816716	2.62335	0.594925	6.87401e-09	FALSE	FALSE
ADCY9	rs2540031	LINC02861	ENSG00000262185.1	Skin_Not_Sun_Exposed_Suprapubic	1316	0.000351738	0.000113077	0.0551031	0.016787	0.927645	0.982225	FALSE	rs17794327	0.369	0.9307	21145	0.00161153	0.898348	0.961272	-1.23771	0.00664928	0.9307	517	0.0149947	2.71392	0.600086	1.75167	0.513957	6.33937e-09	FALSE	FALSE
ADCY9	rs2540031	LINC02861	ENSG00000262185.1	Skin_Not_Sun_Exposed_Suprapubic	1316	0.000351738	0.000113077	0.0551031	0.016787	0.927645	0.982225	FALSE	rs56073820	0.08941	0.7357	21271	0.000531377	1.69852	0.98689	-0.743609	0.023557	0.7357	517	0.00497372	2.26428	0.818964	1.24487	0.501257	6.25937e-09	FALSE	FALSE
ADCY9	rs2540031	LINC02861	ENSG00000262185.1	Skin_Not_Sun_Exposed_Suprapubic	1316	0.000351738	0.000113077	0.0551031	0.016787	0.927645	0.982225	FALSE	rs61731445	0.3291	0.9388	21155	0.00180822	0.975928	0.95675	-1.11475	0.00764351	0.9388	517	0.0168327	2.66742	0.572042	1.61072	0.495965	6.22633e-09	FALSE	FALSE
ADCY9	rs2540031	LINC02861	ENSG00000262185.1	Skin_Not_Sun_Exposed_Suprapubic	1316	0.000351738	0.000113077	0.0551031	0.016787	0.927645	0.982225	FALSE	rs11642371	0.3258	0.1274	21300	0.000928163	0.982609	0.977322	-1.42137	0.00790742	0.1274	517	0.00869951	2.656	0.721165	1.9051	0.483727	6.1506e-09	FALSE	FALSE
ADCY9	rs2540031	LINC02861	ENSG00000262185.1	Skin_Not_Sun_Exposed_Suprapubic	1316	0.000351738	0.000113077	0.0551031	0.016787	0.927645	0.982225	FALSE	rs2601807	0.01618	0.2312	21271	0.000581299	2.40483	0.985676	0.727284	0.240642	0.2312	517	0.00544099	1.17338	0.805268	-0.263708	0.463576	6.0279e-09	FALSE	FALSE
ADCY9	rs2540031	LINC02861	ENSG00000262185.1	Skin_Not_Sun_Exposed_Suprapubic	1316	0.000351738	0.000113077	0.0551031	0.016787	0.927645	0.982225	FALSE	rs72760892	0.3039	0.0613	21155	0.00180546	1.02811	0.956813	-1.06543	0.00928144	0.0613	517	0.0168071	2.60151	0.572416	1.51221	0.446783	5.92751e-09	FALSE	FALSE
ADCY9	rs2540031	LINC02861	ENSG00000262185.1	Skin_Not_Sun_Exposed_Suprapubic	1316	0.000351738	0.000113077	0.0551031	0.016787	0.927645	0.982225	FALSE	rs117518821	0.3851	0.0422	19694	0.00276101	0.868538	0.935432	-1.01719	0.00659302	0.0422	517	0.0239272	2.71673	0.48463	1.457	0.43981	5.88632e-09	FALSE	FALSE
ADCY9	rs2540031	LINC02861	ENSG00000262185.1	Skin_Not_Sun_Exposed_Suprapubic	1316	0.000351738	0.000113077	0.0551031	0.016787	0.927645	0.982225	FALSE	rs7195505	0.01509	0.6238	21259	0.000440536	2.43021	0.989107	0.660999	0.197629	0.6238	517	0.00412112	1.28834	0.845194	-0.23136	0.42964	5.82676e-09	FALSE	FALSE
ADCY9	rs2540031	LINC02861	ENSG00000262185.1	Skin_Not_Sun_Exposed_Suprapubic	1316	0.000351738	0.000113077	0.0551031	0.016787	0.927645	0.982225	FALSE	rs12149274	0.2111	0.1128	21309	0.00103061	1.25055	0.974882	-1.07979	0.0144281	0.1128	517	0.00966382	2.44642	0.699544	1.49216	0.412365	5.72697e-09	FALSE	FALSE
ADCY9	rs2540031	LINC02861	ENSG00000262185.1	Skin_Not_Sun_Exposed_Suprapubic	1316	0.000351738	0.000113077	0.0551031	0.016787	0.927645	0.982225	FALSE	rs2601794	0.2557	0.9372	20516	0.00182014	1.13661	0.956477	-0.949402	0.0127516	0.9372	517	0.0164319	2.49063	0.577932	1.36123	0.411833	5.72393e-09	FALSE	FALSE
ADCY9	rs2540031	LINC02861	ENSG00000262185.1	Skin_Not_Sun_Exposed_Suprapubic	1316	0.000351738	0.000113077	0.0551031	0.016787	0.927645	0.982225	FALSE	rs35484150	0.04239	0.9649	20538	0.00315966	2.02967	0.926791	0.601768	0.537045	0.9649	517	0.0285555	0.617288	0.440697	-0.206569	0.395199	5.6295e-09	FALSE	FALSE
ADCY9	rs2540031	LINC02861	ENSG00000262185.1	Skin_Not_Sun_Exposed_Suprapubic	1316	0.000351738	0.000113077	0.0551031	0.016787	0.927645	0.982225	FALSE	rs7198973	0.09226	0.2211	21286	0.000599548	1.68359	0.985233	-0.711351	0.0292873	0.2211	517	0.00561577	2.1796	0.800263	1.09551	0.384155	5.56767e-09	FALSE	FALSE
ADCY9	rs2540031	LINC02861	ENSG00000262185.1	Skin_Not_Sun_Exposed_Suprapubic	1316	0.000351738	0.000113077	0.0551031	0.016787	0.927645	0.982225	FALSE	rs8063303	0.06846	0.0273	19551	0.00423329	1.82197	0.904296	0.327685	0.234091	0.0273	517	0.0364198	1.18989	0.381875	0.0298028	0.357488	5.42116e-09	FALSE	FALSE
ADCY9	rs2540031	LINC02861	ENSG00000262185.1	Skin_Not_Sun_Exposed_Suprapubic	1316	0.000351738	0.000113077	0.0551031	0.016787	0.927645	0.982225	FALSE	rs9392	0.9686	0.2497	21279	0.000551295	0.0393642	0.986405	-2.14826	0.00426694	0.2497	517	0.00516209	2.85772	0.813387	2.48193	0.333672	5.29358e-09	FALSE	FALSE
ADCY9	rs2540031	LINC02861	ENSG00000262185.1	Skin_Not_Sun_Exposed_Suprapubic	1316	0.000351738	0.000113077	0.0551031	0.016787	0.927645	0.982225	FALSE	rs117656763	0.0473	0.9678	20680	0.00341033	1.9836	0.92144	0.540843	0.627113	0.9678	517	0.031034	0.485794	0.420294	-0.223023	0.31782	5.21033e-09	FALSE	FALSE
ADCY9	rs2540031	LINC02861	ENSG00000262185.1	Skin_Not_Sun_Exposed_Suprapubic	1316	0.000351738	0.000113077	0.0551031	0.016787	0.927645	0.982225	FALSE	rs79783035	0.2649	0.0594	21155	0.00185945	1.11488	0.955579	-0.963142	0.0142726	0.0594	517	0.0173096	2.45033	0.56519	1.28031	0.317165	5.20691e-09	FALSE	FALSE
ADCY9	rs2540031	LINC02861	ENSG00000262185.1	Skin_Not_Sun_Exposed_Suprapubic	1316	0.000351738	0.000113077	0.0551031	0.016787	0.927645	0.982225	FALSE	rs2238441	0.0196	0.2316	21271	0.000580597	2.33392	0.985693	0.561126	0.240642	0.2316	517	0.00543442	1.17338	0.805458	-0.264064	0.297062	5.10328e-09	FALSE	FALSE
ADCY9	rs2540031	LINC02861	ENSG00000262185.1	Skin_Not_Sun_Exposed_Suprapubic	1316	0.000351738	0.000113077	0.0551031	0.016787	0.927645	0.982225	FALSE	rs72762782	0.3815	0.8704	21298	0.000914799	0.875136	0.977641	-1.5259	0.00913497	0.8704	517	0.00857345	2.60696	0.724091	1.81671	0.290807	5.07146e-09	FALSE	FALSE
ADCY9	rs2540031	LINC02861	ENSG00000262185.1	Skin_Not_Sun_Exposed_Suprapubic	1316	0.000351738	0.000113077	0.0551031	0.016787	0.927645	0.982225	FALSE	rs62039118	0.4123	0.1117	21311	0.00103937	0.819853	0.974674	-1.51039	0.00885789	0.1117	517	0.0097469	2.61749	0.697741	1.79197	0.281578	5.02487e-09	FALSE	FALSE
ADCY9	rs2540031	LINC02861	ENSG00000262185.1	Skin_Not_Sun_Exposed_Suprapubic	1316	0.000351738	0.000113077	0.0551031	0.016787	0.927645	0.982225	FALSE	rs61548824	0.06779	0.0274	19551	0.00421827	1.8264	0.904603	0.333904	0.320817	0.0274	517	0.0362906	0.99278	0.382714	-0.0526075	0.281296	5.02346e-09	FALSE	FALSE
ADCY9	rs2540031	LINC02861	ENSG00000262185.1	Skin_Not_Sun_Exposed_Suprapubic	1316	0.000351738	0.000113077	0.0551031	0.016787	0.927645	0.982225	FALSE	rs2230741	0.06733	0.9726	19551	0.00421827	1.82946	0.904603	0.338971	0.332344	0.9726	517	0.0362906	0.969403	0.382714	-0.061385	0.277586	5.00485e-09	FALSE	FALSE
ADCY9	rs2540031	LINC02861	ENSG00000262185.1	Skin_Not_Sun_Exposed_Suprapubic	1316	0.000351738	0.000113077	0.0551031	0.016787	0.927645	0.982225	FALSE	rs2238437	0.05913	0.0252	19387	0.0046149	1.88723	0.896562	0.462217	0.730955	0.0252	517	0.0393698	0.343855	0.363667	-0.204517	0.257699	4.90631e-09	FALSE	FALSE
ADCY9	rs2540031	LINC02861	ENSG00000262185.1	Skin_Not_Sun_Exposed_Suprapubic	1316	0.000351738	0.000113077	0.0551031	0.016787	0.927645	0.982225	FALSE	rs111685728	0.1279	0.0398	20504	0.00280482	1.52244	0.934474	-0.279689	0.0570323	0.0398	517	0.0253067	1.90306	0.470646	0.534208	0.25452	4.89073e-09	FALSE	FALSE
ADCY9	rs2540031	LINC02861	ENSG00000262185.1	Skin_Not_Sun_Exposed_Suprapubic	1316	0.000351738	0.000113077	0.0551031	0.016787	0.927645	0.982225	FALSE	rs7188043	0.1665	0.2366	21281	0.000571781	1.38354	0.985907	-1.18744	0.0178624	0.2366	517	0.00535442	2.36846	0.807771	1.4411	0.253664	4.88655e-09	FALSE	FALSE
ADCY9	rs2540031	LINC02861	ENSG00000262185.1	Skin_Not_Sun_Exposed_Suprapubic	1316	0.000351738	0.000113077	0.0551031	0.016787	0.927645	0.982225	FALSE	rs8053258	0.06823	0.9726	19551	0.00421827	1.82348	0.904603	0.329091	0.375611	0.9726	517	0.0362906	0.886012	0.382714	-0.0909928	0.238098	4.81107e-09	FALSE	FALSE
ADCY9	rs2540031	LINC02861	ENSG00000262185.1	Skin_Not_Sun_Exposed_Suprapubic	1316	0.000351738	0.000113077	0.0551031	0.016787	0.927645	0.982225	FALSE	rs62036893	0.1614	0.7514	21281	0.000552872	1.40038	0.986367	-1.18046	0.0185066	0.7514	517	0.00517735	2.35532	0.812939	1.41675	0.236293	4.8024e-09	FALSE	FALSE
ADCY9	rs2540031	LINC02861	ENSG00000262185.1	Skin_Not_Sun_Exposed_Suprapubic	1316	0.000351738	0.000113077	0.0551031	0.016787	0.927645	0.982225	FALSE	rs61455471	0.08104	0.9724	19551	0.00418857	1.74468	0.905211	0.199642	0.241988	0.9724	517	0.0360351	1.17003	0.384385	0.0205401	0.220182	4.72565e-09	FALSE	FALSE
ADCY9	rs2540031	LINC02861	ENSG00000262185.1	Skin_Not_Sun_Exposed_Suprapubic	1316	0.000351738	0.000113077	0.0551031	0.016787	0.927645	0.982225	FALSE	rs13334369	0.06692	0.9734	19654	0.00431882	1.83221	0.902551	0.350717	0.47713	0.9734	517	0.0373514	0.710926	0.375931	-0.140747	0.20997	4.67763e-09	FALSE	FALSE
ADCY9	rs2540031	LINC02861	ENSG00000262185.1	Skin_Not_Sun_Exposed_Suprapubic	1316	0.000351738	0.000113077	0.0551031	0.016787	0.927645	0.982225	FALSE	rs2531979	0.02263	0.7639	21271	0.000572886	2.27962	0.98588	0.43157	0.232219	0.7639	517	0.00536225	1.19466	0.807544	-0.247674	0.183896	4.55725e-09	FALSE	FALSE
ADCY9	rs2540031	LINC02861	ENSG00000262185.1	Skin_Not_Sun_Exposed_Suprapubic	1316	0.000351738	0.000113077	0.0551031	0.016787	0.927645	0.982225	FALSE	rs72762710	0.2689	0.0596	21155	0.0018536	1.1056	0.955712	-0.974416	0.0182938	0.0596	517	0.0172552	2.35962	0.565963	1.15827	0.183854	4.55705e-09	FALSE	FALSE
ADCY9	rs2540031	LINC02861	ENSG00000262185.1	Skin_Not_Sun_Exposed_Suprapubic	1316	0.000351738	0.000113077	0.0551031	0.016787	0.927645	0.982225	FALSE	rs72762755	0.2226	0.0703	20645	0.00162883	1.21964	0.960873	-0.905802	0.0236158	0.0703	517	0.0147973	2.26332	0.603261	1.0829	0.177102	4.52639e-09	FALSE	FALSE
ADCY9	rs2540031	LINC02861	ENSG00000262185.1	Skin_Not_Sun_Exposed_Suprapubic	1316	0.000351738	0.000113077	0.0551031	0.016787	0.927645	0.982225	FALSE	rs12598654	0.2025	0.1209	21300	0.000970833	1.27446	0.976304	-1.07835	0.0216574	0.1209	517	0.00909944	2.29632	0.712038	1.25486	0.176512	4.52372e-09	FALSE	FALSE
ADCY9	rs2540031	LINC02861	ENSG00000262185.1	Skin_Not_Sun_Exposed_Suprapubic	1316	0.000351738	0.000113077	0.0551031	0.016787	0.927645	0.982225	FALSE	rs78428592	0.07179	0.0269	19551	0.00429447	1.80045	0.903047	0.296898	0.450805	0.0269	517	0.0369462	0.754074	0.378494	-0.130194	0.166705	4.47957e-09	FALSE	FALSE
ADCY9	rs2540031	LINC02861	ENSG00000262185.1	Skin_Not_Sun_Exposed_Suprapubic	1316	0.000351738	0.000113077	0.0551031	0.016787	0.927645	0.982225	FALSE	rs13338828	0.06788	0.027	19654	0.00425658	1.8258	0.90382	0.335699	0.551727	0.027	517	0.0368131	0.595174	0.379343	-0.1713	0.164398	4.46925e-09	FALSE	FALSE
ADCY9	rs2540031	LINC02861	ENSG00000262185.1	Skin_Not_Sun_Exposed_Suprapubic	1316	0.000351738	0.000113077	0.0551031	0.016787	0.927645	0.982225	FALSE	rs2238433	0.09724	0.9696	19550	0.00381396	1.65838	0.912951	0.0347733	0.178725	0.9696	517	0.0328105	1.34469	0.406794	0.106675	0.141448	4.36785e-09	FALSE	FALSE
ADCY9	rs2540031	LINC02861	ENSG00000262185.1	Skin_Not_Sun_Exposed_Suprapubic	1316	0.000351738	0.000113077	0.0551031	0.016787	0.927645	0.982225	FALSE	rs7187461	0.06872	0.0256	19285	0.00456869	1.82026	0.897491	0.347941	0.815042	0.0256	517	0.0387706	0.233927	0.367224	-0.218772	0.129169	4.31454e-09	FALSE	FALSE
ADCY9	rs2540031	LINC02861	ENSG00000262185.1	Skin_Not_Sun_Exposed_Suprapubic	1316	0.000351738	0.000113077	0.0551031	0.016787	0.927645	0.982225	FALSE	rs144624199	0.6496	0.9843	14059	0.010116	0.454318	0.798149	-0.717742	0.00614134	0.9843	517	0.0625824	2.74014	0.264449	0.839222	0.121481	4.2815e-09	FALSE	FALSE
ADCY9	rs2540031	LINC02861	ENSG00000262185.1	Skin_Not_Sun_Exposed_Suprapubic	1316	0.000351738	0.000113077	0.0551031	0.016787	0.927645	0.982225	FALSE	rs59956200	0.07466	0.0265	19551	0.0043575	1.78255	0.901764	0.272475	0.568848	0.0265	517	0.0374885	0.569749	0.375072	-0.174183	0.0982925	4.18336e-09	FALSE	FALSE
ADCY9	rs2540031	LINC02861	ENSG00000262185.1	Skin_Not_Sun_Exposed_Suprapubic	1316	0.000351738	0.000113077	0.0551031	0.016787	0.927645	0.982225	FALSE	rs62036942	0.5898	0.8381	21297	0.000760549	0.539126	0.981341	-1.8481	0.00827317	0.8381	517	0.00712749	2.64071	0.75943	1.93552	0.0874218	4.13813e-09	FALSE	FALSE
ADCY9	rs2540031	LINC02861	ENSG00000262185.1	Skin_Not_Sun_Exposed_Suprapubic	1316	0.000351738	0.000113077	0.0551031	0.016787	0.927645	0.982225	FALSE	rs2238432	0.1052	0.0306	19550	0.00378981	1.62015	0.913455	-0.0246852	0.178725	0.0306	517	0.0326028	1.34469	0.408328	0.106767	0.0820815	4.11609e-09	FALSE	FALSE
ADCY9	rs2540031	LINC02861	ENSG00000262185.1	Skin_Not_Sun_Exposed_Suprapubic	1316	0.000351738	0.000113077	0.0551031	0.016787	0.927645	0.982225	FALSE	rs56387835	0.07103	0.1099	21308	0.00105441	1.80529	0.974317	-0.243282	0.105865	0.1099	517	0.00988651	1.61706	0.694734	0.31504	0.071758	4.07382e-09	FALSE	FALSE
ADCY9	rs2540031	LINC02861	ENSG00000262185.1	Skin_Not_Sun_Exposed_Suprapubic	1316	0.000351738	0.000113077	0.0551031	0.016787	0.927645	0.982225	FALSE	rs2238434	0.1069	0.9694	19550	0.00378981	1.61228	0.913455	-0.0362975	0.178725	0.9694	517	0.0326028	1.34469	0.408328	0.106767	0.0704692	4.06857e-09	FALSE	FALSE
ADCY9	rs2540031	LINC02861	ENSG00000262185.1	Skin_Not_Sun_Exposed_Suprapubic	1316	0.000351738	0.000113077	0.0551031	0.016787	0.927645	0.982225	FALSE	rs2283491	0.02975	0.7729	21286	0.000588239	2.1734	0.985507	0.210561	0.199775	0.7729	517	0.00550984	1.28219	0.803289	-0.152699	0.0578616	4.0176e-09	FALSE	FALSE
ADCY9	rs2540031	LINC02861	ENSG00000262185.1	Skin_Not_Sun_Exposed_Suprapubic	1316	0.000351738	0.000113077	0.0551031	0.016787	0.927645	0.982225	FALSE	rs4785947	0.6592	0.2791	21268	0.000513602	0.441018	0.987323	-2.08796	0.00696593	0.2791	517	0.00480667	2.69847	0.823974	2.13142	0.0434617	3.96016e-09	FALSE	FALSE
ADCY9	rs2540031	LINC02861	ENSG00000262185.1	Skin_Not_Sun_Exposed_Suprapubic	1316	0.000351738	0.000113077	0.0551031	0.016787	0.927645	0.982225	FALSE	rs11076794	0.1307	0.2632	21273	0.000532751	1.51135	0.986856	-1.03883	0.0309209	0.2632	517	0.00498705	2.15809	0.818567	1.05274	0.0139099	3.84484e-09	FALSE	FALSE
ADCY9	rs2540031	LINC02861	ENSG00000262185.1	Skin_Not_Sun_Exposed_Suprapubic	1316	0.000351738	0.000113077	0.0551031	0.016787	0.927645	0.982225	FALSE	rs55690260	0.08779	0.3264	21270	0.000469969	1.70717	0.988387	-0.787528	0.0439765	0.3264	517	0.00439873	2.01431	0.836471	0.791593	0.00406505	3.80717e-09	FALSE	FALSE
ADCY9	rs2540031	LINC02861	ENSG00000262185.1	Skin_Not_Sun_Exposed_Suprapubic	1316	0.000351738	0.000113077	0.0551031	0.016787	0.927645	0.982225	FALSE	rs55888849	0.225	0.8786	21301	0.000967339	1.21334	0.976388	-1.15428	0.0254046	0.8786	517	0.00906712	2.23519	0.712767	1.15679	0.00251912	3.80129e-09	FALSE	FALSE
ADCY9	rs2540031	LINC02861	ENSG00000262185.1	Skin_Not_Sun_Exposed_Suprapubic	1316	0.000351738	0.000113077	0.0551031	0.016787	0.927645	0.982225	FALSE	rs7187649	0.08422	0.0253	19285	0.00462144	1.72671	0.89643	0.202609	0.754354	0.0253	517	0.0392182	0.312903	0.36456	-0.208872	-0.00626268	3.76806e-09	FALSE	FALSE
ADCY9	rs2540031	LINC02861	ENSG00000262185.1	Skin_Not_Sun_Exposed_Suprapubic	1316	0.000351738	0.000113077	0.0551031	0.016787	0.927645	0.982225	FALSE	rs56240109	0.3277	0.8955	21308	0.00110221	0.978757	0.973184	-1.34323	0.0181829	0.8955	517	0.0103347	2.36187	0.685251	1.33333	-0.00990838	3.75434e-09	FALSE	FALSE
ADCY9	rs2540031	LINC02861	ENSG00000262185.1	Skin_Not_Sun_Exposed_Suprapubic	1316	0.000351738	0.000113077	0.0551031	0.016787	0.927645	0.982225	FALSE	rs11076786	0.6253	0.0962	21052	0.00120074	0.488353	0.970856	-1.65199	0.0104774	0.0962	517	0.0111233	2.55966	0.66918	1.6391	-0.0128924	3.74316e-09	FALSE	FALSE
ADCY9	rs2540031	LINC02861	ENSG00000262185.1	Skin_Not_Sun_Exposed_Suprapubic	1316	0.000351738	0.000113077	0.0551031	0.016787	0.927645	0.982225	FALSE	rs11649287	0.7881	0.7385	20639	0.000551414	0.268779	0.986402	-2.11329	0.00726506	0.7385	517	0.00500792	2.68444	0.817946	2.09543	-0.017859	3.72461e-09	FALSE	FALSE
ADCY9	rs2540031	LINC02861	ENSG00000262185.1	Skin_Not_Sun_Exposed_Suprapubic	1316	0.000351738	0.000113077	0.0551031	0.016787	0.927645	0.982225	FALSE	rs11643596	0.1544	0.8839	21301	0.00100543	1.42416	0.97548	-0.864892	0.0436206	0.8839	517	0.00942419	2.01772	0.704795	0.824634	-0.0402585	3.64211e-09	FALSE	FALSE
ADCY9	rs2540031	LINC02861	ENSG00000262185.1	Skin_Not_Sun_Exposed_Suprapubic	1316	0.000351738	0.000113077	0.0551031	0.016787	0.927645	0.982225	FALSE	rs933391	0.1025	0.9699	19551	0.00385058	1.63285	0.912189	-0.000239933	0.323994	0.9699	517	0.0331273	0.986284	0.404478	-0.0624293	-0.0626693	3.5614e-09	FALSE	FALSE
ADCY9	rs2540031	LINC02861	ENSG00000262185.1	Skin_Not_Sun_Exposed_Suprapubic	1316	0.000351738	0.000113077	0.0551031	0.016787	0.927645	0.982225	FALSE	rs2241074	0.1235	0.0259	18389	0.00473726	1.54025	0.894109	-0.0620981	0.274926	0.0259	517	0.0383333	1.09179	0.369863	-0.0104702	-0.0725684	3.52632e-09	FALSE	FALSE
ADCY9	rs2540031	LINC02861	ENSG00000262185.1	Skin_Not_Sun_Exposed_Suprapubic	1316	0.000351738	0.000113077	0.0551031	0.016787	0.927645	0.982225	FALSE	rs12920508	0.5778	0.5849	21260	0.000425786	0.556601	0.989467	-2.12337	0.00789756	0.5849	517	0.00398332	2.65642	0.849591	2.0504	-0.0729771	3.52488e-09	FALSE	FALSE
ADCY9	rs2540031	LINC02861	ENSG00000262185.1	Skin_Not_Sun_Exposed_Suprapubic	1316	0.000351738	0.000113077	0.0551031	0.016787	0.927645	0.982225	FALSE	rs66632878	0.2867	0.6668	21266	0.00046516	1.06539	0.988505	-1.6719	0.014518	0.6668	517	0.0043529	2.44418	0.837898	1.59305	-0.0788526	3.50423e-09	FALSE	FALSE
ADCY9	rs2540031	LINC02861	ENSG00000262185.1	Skin_Not_Sun_Exposed_Suprapubic	1316	0.000351738	0.000113077	0.0551031	0.016787	0.927645	0.982225	FALSE	rs116481265	0.05748	0.9523	20283	0.00238542	1.89964	0.943721	0.264061	0.811111	0.9523	517	0.0212906	0.238993	0.513809	-0.345903	-0.0818428	3.49376e-09	FALSE	FALSE
ADCY9	rs2540031	LINC02861	ENSG00000262185.1	Skin_Not_Sun_Exposed_Suprapubic	1316	0.000351738	0.000113077	0.0551031	0.016787	0.927645	0.982225	FALSE	rs57295118	0.09976	0.0257	19551	0.00448946	1.64602	0.899089	0.0712254	0.548771	0.0257	517	0.0386237	0.599603	0.368106	-0.163346	-0.0921201	3.45804e-09	FALSE	FALSE
ADCY9	rs2540031	LINC02861	ENSG00000262185.1	Skin_Not_Sun_Exposed_Suprapubic	1316	0.000351738	0.000113077	0.0551031	0.016787	0.927645	0.982225	FALSE	rs74390959	0.2316	0.9337	20559	0.00172689	1.19625	0.958614	-0.906518	0.0388421	0.9337	517	0.0156228	2.06586	0.590198	0.813371	-0.093147	3.45449e-09	FALSE	FALSE
ADCY9	rs2540031	LINC02861	ENSG00000262185.1	Skin_Not_Sun_Exposed_Suprapubic	1316	0.000351738	0.000113077	0.0551031	0.016787	0.927645	0.982225	FALSE	rs76593010	0.1604	0.0182	16368	0.00751447	1.40373	0.841849	-0.0926908	0.286639	0.0182	517	0.0541234	1.06552	0.293644	-0.00712495	-0.0998158	3.43153e-09	FALSE	FALSE
ADCY9	rs2540031	LINC02861	ENSG00000262185.1	Skin_Not_Sun_Exposed_Suprapubic	1316	0.000351738	0.000113077	0.0551031	0.016787	0.927645	0.982225	FALSE	rs12924035	0.8646	0.9283	21126	0.00156302	0.170522	0.962394	-1.6263	0.0105345	0.9283	517	0.0145302	2.55777	0.607612	1.51981	-0.106497	3.40868e-09	FALSE	FALSE
ADCY9	rs2540031	LINC02861	ENSG00000262185.1	Skin_Not_Sun_Exposed_Suprapubic	1316	0.000351738	0.000113077	0.0551031	0.016787	0.927645	0.982225	FALSE	rs4785942	0.2289	0.0201	12501	0.00892619	1.2032	0.817558	-0.258879	0.140933	0.0201	517	0.0491023	1.47233	0.314236	0.15198	-0.106899	3.40731e-09	FALSE	FALSE
ADCY9	rs2540031	LINC02861	ENSG00000262185.1	Skin_Not_Sun_Exposed_Suprapubic	1316	0.000351738	0.000113077	0.0551031	0.016787	0.927645	0.982225	FALSE	rs2058166	0.1039	0.315	21276	0.000478738	1.62623	0.988173	-0.912011	0.0450495	0.315	517	0.00448207	2.00419	0.833887	0.777229	-0.134782	3.31362e-09	FALSE	FALSE
ADCY9	rs2540031	LINC02861	ENSG00000262185.1	Skin_Not_Sun_Exposed_Suprapubic	1316	0.000351738	0.000113077	0.0551031	0.016787	0.927645	0.982225	FALSE	rs72762719	0.2423	0.9405	21155	0.00185652	1.16926	0.955646	-0.90451	0.0405526	0.9405	517	0.0172824	2.04808	0.565577	0.76932	-0.13519	3.31226e-09	FALSE	FALSE
ADCY9	rs2540031	LINC02861	ENSG00000262185.1	Skin_Not_Sun_Exposed_Suprapubic	1316	0.000351738	0.000113077	0.0551031	0.016787	0.927645	0.982225	FALSE	rs28360728	0.1217	0.0259	18389	0.00473726	1.54768	0.894109	-0.0518416	0.37707	0.0259	517	0.0383333	0.883308	0.369863	-0.0866195	-0.138461	3.30145e-09	FALSE	FALSE
ADCY9	rs2540031	LINC02861	ENSG00000262185.1	Skin_Not_Sun_Exposed_Suprapubic	1316	0.000351738	0.000113077	0.0551031	0.016787	0.927645	0.982225	FALSE	rs11076796	0.1133	0.1105	21308	0.00104939	1.58353	0.974436	-0.611546	0.0797928	0.1105	517	0.00983946	1.75189	0.695744	0.472717	-0.138829	3.30023e-09	FALSE	FALSE
ADCY9	rs2540031	LINC02861	ENSG00000262185.1	Skin_Not_Sun_Exposed_Suprapubic	1316	0.000351738	0.000113077	0.0551031	0.016787	0.927645	0.982225	FALSE	rs72762722	0.2176	0.061	21155	0.00181376	1.23294	0.956623	-0.841816	0.0488958	0.061	517	0.0168843	1.9695	0.571293	0.684511	-0.157305	3.23982e-09	FALSE	FALSE
ADCY9	rs2540031	LINC02861	ENSG00000262185.1	Skin_Not_Sun_Exposed_Suprapubic	1316	0.000351738	0.000113077	0.0551031	0.016787	0.927645	0.982225	FALSE	rs11863204	0.7875	0.0911	21320	0.00124499	0.269558	0.969815	-1.71497	0.0118469	0.0911	517	0.0116801	2.51667	0.658279	1.54777	-0.167196	3.20793e-09	FALSE	FALSE
ADCY9	rs2540031	LINC02861	ENSG00000262185.1	Skin_Not_Sun_Exposed_Suprapubic	1316	0.000351738	0.000113077	0.0551031	0.016787	0.927645	0.982225	FALSE	rs17136643	0.2605	0.0597	21155	0.00185069	1.12521	0.955779	-0.954219	0.0400007	0.0597	517	0.0172282	2.05374	0.566349	0.776631	-0.177588	3.17477e-09	FALSE	FALSE
ADCY9	rs2540031	LINC02861	ENSG00000262185.1	Skin_Not_Sun_Exposed_Suprapubic	1316	0.000351738	0.000113077	0.0551031	0.016787	0.927645	0.982225	FALSE	rs8052182	0.1948	0.9323	19569	0.00177941	1.29651	0.957409	-0.773389	0.0610795	0.9323	517	0.0153227	1.87292	0.594881	0.591583	-0.181806	3.1614e-09	FALSE	FALSE
ADCY9	rs2540031	LINC02861	ENSG00000262185.1	Skin_Not_Sun_Exposed_Suprapubic	1316	0.000351738	0.000113077	0.0551031	0.016787	0.927645	0.982225	FALSE	rs10852639	0.1486	0.116	21302	0.00100614	1.44449	0.975464	-0.836117	0.0583822	0.116	517	0.00943125	1.89282	0.704639	0.652496	-0.183621	3.15567e-09	FALSE	FALSE
ADCY9	rs2540031	LINC02861	ENSG00000262185.1	Skin_Not_Sun_Exposed_Suprapubic	1316	0.000351738	0.000113077	0.0551031	0.016787	0.927645	0.982225	FALSE	rs72762731	0.6795	0.9285	20879	0.00158559	0.413146	0.961872	-1.55131	0.0140867	0.9285	517	0.0145677	2.45504	0.606997	1.36229	-0.189017	3.13869e-09	FALSE	FALSE
ADCY9	rs2540031	LINC02861	ENSG00000262185.1	Skin_Not_Sun_Exposed_Suprapubic	1316	0.000351738	0.000113077	0.0551031	0.016787	0.927645	0.982225	FALSE	rs143700749	0.2783	0.0235	16991	0.00563676	1.08415	0.876486	-0.530603	0.0753734	0.0235	517	0.0421443	1.77819	0.348058	0.33637	-0.194233	3.12236e-09	FALSE	FALSE
ADCY9	rs2540031	LINC02861	ENSG00000262185.1	Skin_Not_Sun_Exposed_Suprapubic	1316	0.000351738	0.000113077	0.0551031	0.016787	0.927645	0.982225	FALSE	rs62036957	0.6501	0.9219	21226	0.00143809	0.453623	0.965295	-1.58113	0.0143781	0.9219	517	0.0134321	2.44768	0.626181	1.38377	-0.197357	3.11262e-09	FALSE	FALSE
ADCY9	rs2540031	LINC02861	ENSG00000262185.1	Skin_Not_Sun_Exposed_Suprapubic	1316	0.000351738	0.000113077	0.0551031	0.016787	0.927645	0.982225	FALSE	rs12920612	0.9705	0.1002	21317	0.00114353	0.0369812	0.972206	-1.79081	0.0116399	0.1002	517	0.0107267	2.52288	0.677166	1.58974	-0.201065	3.1011e-09	FALSE	FALSE
ADCY9	rs2540031	LINC02861	ENSG00000262185.1	Skin_Not_Sun_Exposed_Suprapubic	1316	0.000351738	0.000113077	0.0551031	0.016787	0.927645	0.982225	FALSE	rs8062607	0.1211	0.2577	21274	0.000540064	1.55017	0.986678	-0.973667	0.046362	0.2577	517	0.00505575	1.99208	0.816526	0.772306	-0.20136	3.10018e-09	FALSE	FALSE
ADCY9	rs2540031	LINC02861	ENSG00000262185.1	Skin_Not_Sun_Exposed_Suprapubic	1316	0.000351738	0.000113077	0.0551031	0.016787	0.927645	0.982225	FALSE	rs2892142	0.1608	0.8011	21294	0.000647754	1.40239	0.984064	-1.10192	0.0392897	0.8011	517	0.00606957	2.06114	0.787551	0.898349	-0.203573	3.09333e-09	FALSE	FALSE
ADCY9	rs2540031	LINC02861	ENSG00000262185.1	Skin_Not_Sun_Exposed_Suprapubic	1316	0.000351738	0.000113077	0.0551031	0.016787	0.927645	0.982225	FALSE	rs117636192	0.6539	0.036	12158	0.00520891	0.448351	0.884781	-0.991533	0.0277415	0.036	517	0.0278676	2.20092	0.446716	0.786017	-0.205516	3.08733e-09	FALSE	FALSE
ADCY9	rs2540031	LINC02861	ENSG00000262185.1	Skin_Not_Sun_Exposed_Suprapubic	1316	0.000351738	0.000113077	0.0551031	0.016787	0.927645	0.982225	FALSE	rs11076792	0.1026	0.2514	21277	0.000548862	1.63238	0.986464	-0.836914	0.0572194	0.2514	517	0.00513883	1.90163	0.814072	0.630726	-0.206188	3.08525e-09	FALSE	FALSE
ADCY9	rs2540031	LINC02861	ENSG00000262185.1	Skin_Not_Sun_Exposed_Suprapubic	1316	0.000351738	0.000113077	0.0551031	0.016787	0.927645	0.982225	FALSE	rs12597773	0.816	0.0834	21321	0.00134845	0.232693	0.967388	-1.68535	0.0126782	0.0834	517	0.0126513	2.49268	0.640091	1.47764	-0.207709	3.08057e-09	FALSE	FALSE
ADCY9	rs2540031	LINC02861	ENSG00000262185.1	Skin_Not_Sun_Exposed_Suprapubic	1316	0.000351738	0.000113077	0.0551031	0.016787	0.927645	0.982225	FALSE	rs145865215	0.3061	0.0238	16190	0.00584287	1.02344	0.872546	-0.573034	0.0692557	0.0238	517	0.0416259	1.81675	0.350872	0.362977	-0.210057	3.07334e-09	FALSE	FALSE
ADCY9	rs2540031	LINC02861	ENSG00000262185.1	Skin_Not_Sun_Exposed_Suprapubic	1316	0.000351738	0.000113077	0.0551031	0.016787	0.927645	0.982225	FALSE	rs12921710	0.6089	0.1055	21318	0.00109247	0.511644	0.973414	-1.68628	0.0144839	0.1055	517	0.0102482	2.44503	0.687061	1.47282	-0.213466	3.06288e-09	FALSE	FALSE
ADCY9	rs2540031	LINC02861	ENSG00000262185.1	Skin_Not_Sun_Exposed_Suprapubic	1316	0.000351738	0.000113077	0.0551031	0.016787	0.927645	0.982225	FALSE	rs11645655	0.2421	0.1088	21308	0.00106376	1.16975	0.974095	-1.16022	0.0354151	0.1088	517	0.00997414	2.10358	0.692859	0.942743	-0.217478	3.05062e-09	FALSE	FALSE
ADCY9	rs2540031	LINC02861	ENSG00000262185.1	Skin_Not_Sun_Exposed_Suprapubic	1316	0.000351738	0.000113077	0.0551031	0.016787	0.927645	0.982225	FALSE	rs117132440	0.5306	0.0169	19290	0.0068576	0.62709	0.85365	-0.793032	0.0228216	0.0169	517	0.0582097	2.27641	0.278777	0.558913	-0.23412	3.00027e-09	FALSE	FALSE
ADCY9	rs2540031	LINC02861	ENSG00000262185.1	Skin_Not_Sun_Exposed_Suprapubic	1316	0.000351738	0.000113077	0.0551031	0.016787	0.927645	0.982225	FALSE	rs130024	0.7633	0.943	20002	0.00204422	0.30115	0.951379	-1.46871	0.0152485	0.943	517	0.0179926	2.42642	0.555658	1.23014	-0.238566	2.98696e-09	FALSE	FALSE
ADCY9	rs2540031	LINC02861	ENSG00000262185.1	Skin_Not_Sun_Exposed_Suprapubic	1316	0.000351738	0.000113077	0.0551031	0.016787	0.927645	0.982225	FALSE	rs34939979	0.1916	0.0707	20900	0.00160054	1.30586	0.961526	-0.809054	0.0658523	0.0707	517	0.0147199	1.83943	0.604516	0.558866	-0.250188	2.95245e-09	FALSE	FALSE
ADCY9	rs2540031	LINC02861	ENSG00000262185.1	Skin_Not_Sun_Exposed_Suprapubic	1316	0.000351738	0.000113077	0.0551031	0.016787	0.927645	0.982225	FALSE	rs879619	0.6085	0.1518	21299	0.000801418	0.512216	0.980358	-1.83644	0.0136961	0.1518	517	0.0075112	2.46514	0.74972	1.5854	-0.25104	2.94993e-09	FALSE	FALSE
ADCY9	rs2540031	LINC02861	ENSG00000262185.1	Skin_Not_Sun_Exposed_Suprapubic	1316	0.000351738	0.000113077	0.0551031	0.016787	0.927645	0.982225	FALSE	rs79168187	0.8289	0.9769	16361	0.00595274	0.216113	0.87046	-1.00155	0.0184853	0.9769	517	0.0428566	2.35575	0.344265	0.744262	-0.257292	2.93155e-09	FALSE	FALSE
ADCY9	rs2540031	LINC02861	ENSG00000262185.1	Skin_Not_Sun_Exposed_Suprapubic	1316	0.000351738	0.000113077	0.0551031	0.016787	0.927645	0.982225	FALSE	rs130043	0.2893	0.0155	11182	0.0128802	1.05966	0.756427	-0.281483	0.260478	0.0155	517	0.0633771	1.12526	0.262002	0.0139683	-0.267514	2.90173e-09	FALSE	FALSE
ADCY9	rs2540031	LINC02861	ENSG00000262185.1	Skin_Not_Sun_Exposed_Suprapubic	1316	0.000351738	0.000113077	0.0551031	0.016787	0.927645	0.982225	FALSE	rs8045768	0.8418	0.0295	11576	0.00663151	0.199592	0.857789	-0.958136	0.0304822	0.0295	517	0.0337802	2.16377	0.399786	0.680642	-0.277494	2.87292e-09	FALSE	FALSE
ADCY9	rs2540031	LINC02861	ENSG00000262185.1	Skin_Not_Sun_Exposed_Suprapubic	1316	0.000351738	0.000113077	0.0551031	0.016787	0.927645	0.982225	FALSE	rs59576976	0.09897	0.8896	21306	0.00105032	1.64987	0.974414	-0.506642	0.125715	0.8896	517	0.00984726	1.53122	0.695577	0.220769	-0.285874	2.84894e-09	FALSE	FALSE
ADCY9	rs2540031	LINC02861	ENSG00000262185.1	Skin_Not_Sun_Exposed_Suprapubic	1316	0.000351738	0.000113077	0.0551031	0.016787	0.927645	0.982225	FALSE	rs11076802	0.1104	0.1256	21326	0.000938381	1.5964	0.977078	-0.642798	0.0981158	0.1256	517	0.00880602	1.65406	0.718712	0.348977	-0.293822	2.82639e-09	FALSE	FALSE
ADCY9	rs2540031	LINC02861	ENSG00000262185.1	Skin_Not_Sun_Exposed_Suprapubic	1316	0.000351738	0.000113077	0.0551031	0.016787	0.927645	0.982225	FALSE	rs2075137	0.1425	0.263	21274	0.000532987	1.46654	0.986851	-1.10445	0.0443066	0.263	517	0.00498949	2.01118	0.818495	0.802105	-0.302347	2.8024e-09	FALSE	FALSE
ADCY9	rs2540031	LINC02861	ENSG00000262185.1	Skin_Not_Sun_Exposed_Suprapubic	1316	0.000351738	0.000113077	0.0551031	0.016787	0.927645	0.982225	FALSE	rs130003	0.1403	0.9749	16066	0.00559045	1.47467	0.877377	-0.0953185	0.753065	0.9749	517	0.0395226	0.3146	0.362771	-0.207361	-0.302679	2.80147e-09	FALSE	FALSE
ADCY9	rs2540031	LINC02861	ENSG00000262185.1	Skin_Not_Sun_Exposed_Suprapubic	1316	0.000351738	0.000113077	0.0551031	0.016787	0.927645	0.982225	FALSE	rs113867806	0.2737	0.0228	14136	0.00697821	1.09458	0.851459	-0.443376	0.155522	0.0228	517	0.0434071	1.42029	0.341389	0.13552	-0.307856	2.787e-09	FALSE	FALSE
ADCY9	rs2540031	LINC02861	ENSG00000262185.1	Skin_Not_Sun_Exposed_Suprapubic	1316	0.000351738	0.000113077	0.0551031	0.016787	0.927645	0.982225	FALSE	rs12597046	0.9951	0.0991	21317	0.00115481	0.00614128	0.97194	-1.78668	0.0139487	0.0991	517	0.0108325	2.45858	0.675017	1.47812	-0.308562	2.78503e-09	FALSE	FALSE
ADCY9	rs2540031	LINC02861	ENSG00000262185.1	Skin_Not_Sun_Exposed_Suprapubic	1316	0.000351738	0.000113077	0.0551031	0.016787	0.927645	0.982225	FALSE	rs75798883	0.1155	0.2575	21272	0.000540389	1.57395	0.98667	-0.936741	0.0575569	0.2575	517	0.00505831	1.89906	0.816451	0.624596	-0.312144	2.77508e-09	FALSE	FALSE
ADCY9	rs2540031	LINC02861	ENSG00000262185.1	Skin_Not_Sun_Exposed_Suprapubic	1316	0.000351738	0.000113077	0.0551031	0.016787	0.927645	0.982225	FALSE	rs62036939	0.1001	0.2425	21281	0.000562215	1.64437	0.986139	-0.806119	0.0707549	0.2425	517	0.00526484	1.80705	0.810377	0.491751	-0.314367	2.76891e-09	FALSE	FALSE
ADCY9	rs2540031	LINC02861	ENSG00000262185.1	Skin_Not_Sun_Exposed_Suprapubic	1316	0.000351738	0.000113077	0.0551031	0.016787	0.927645	0.982225	FALSE	rs2239308	0.979	0.7379	21266	0.000534365	0.0263226	0.986817	-2.16407	0.0102142	0.7379	517	0.00500052	2.56849	0.818166	1.84645	-0.317618	2.75993e-09	FALSE	FALSE
ADCY9	rs2540031	LINC02861	ENSG00000262185.1	Skin_Not_Sun_Exposed_Suprapubic	1316	0.000351738	0.000113077	0.0551031	0.016787	0.927645	0.982225	FALSE	rs141676149	0.259	0.0159	13483	0.0104176	1.12876	0.793374	-0.283007	0.350581	0.0159	517	0.0618078	0.933463	0.266879	-0.0389494	-0.321956	2.74798e-09	FALSE	FALSE
ADCY9	rs2540031	LINC02861	ENSG00000262185.1	Skin_Not_Sun_Exposed_Suprapubic	1316	0.000351738	0.000113077	0.0551031	0.016787	0.927645	0.982225	FALSE	rs77589580	0.2311	0.9834	18045	0.00746094	1.19753	0.842798	-0.320794	0.308184	0.9834	517	0.0592436	1.01904	0.275251	-0.0180488	-0.338842	2.70197e-09	FALSE	FALSE
ADCY9	rs2540031	LINC02861	ENSG00000262185.1	Skin_Not_Sun_Exposed_Suprapubic	1316	0.000351738	0.000113077	0.0551031	0.016787	0.927645	0.982225	FALSE	rs62036903	0.05468	0.7428	21276	0.000540699	1.92141	0.986663	-0.33731	0.150288	0.7428	517	0.00506217	1.43851	0.816336	-0.00269188	-0.340002	2.69884e-09	FALSE	FALSE
ADCY9	rs2540031	LINC02861	ENSG00000262185.1	Skin_Not_Sun_Exposed_Suprapubic	1316	0.000351738	0.000113077	0.0551031	0.016787	0.927645	0.982225	FALSE	rs7199418	0.1045	0.1108	20318	0.00109791	1.62342	0.973285	-0.528732	0.135067	0.1108	517	0.00981613	1.49442	0.696247	0.181687	-0.347045	2.67989e-09	FALSE	FALSE
ADCY9	rs2540031	LINC02861	ENSG00000262185.1	Skin_Not_Sun_Exposed_Suprapubic	1316	0.000351738	0.000113077	0.0551031	0.016787	0.927645	0.982225	FALSE	rs62039135	0.1089	0.2593	21274	0.000537891	1.60316	0.986731	-0.893163	0.0655171	0.2593	517	0.00503541	1.84171	0.81713	0.536325	-0.356838	2.65378e-09	FALSE	FALSE
ADCY9	rs2540031	LINC02861	ENSG00000262185.1	Skin_Not_Sun_Exposed_Suprapubic	1316	0.000351738	0.000113077	0.0551031	0.016787	0.927645	0.982225	FALSE	rs78388360	0.3245	0.9748	19708	0.00453973	0.985253	0.898075	-0.705866	0.0753594	0.9748	517	0.0393698	1.77827	0.363667	0.348986	-0.356881	2.65366e-09	FALSE	FALSE
ADCY9	rs2540031	LINC02861	ENSG00000262185.1	Skin_Not_Sun_Exposed_Suprapubic	1316	0.000351738	0.000113077	0.0551031	0.016787	0.927645	0.982225	FALSE	rs148438391	0.1717	0.9736	14975	0.00571002	1.36676	0.875082	-0.222705	0.473827	0.9736	517	0.0376266	0.716266	0.37421	-0.138379	-0.361084	2.64253e-09	FALSE	FALSE
ADCY9	rs2540031	LINC02861	ENSG00000262185.1	Skin_Not_Sun_Exposed_Suprapubic	1316	0.000351738	0.000113077	0.0551031	0.016787	0.927645	0.982225	FALSE	rs11076790	0.1138	0.257	21274	0.000541025	1.58134	0.986655	-0.924667	0.064082	0.257	517	0.00506474	1.85161	0.81626	0.552139	-0.372529	2.61246e-09	FALSE	FALSE
ADCY9	rs2540031	LINC02861	ENSG00000262185.1	Skin_Not_Sun_Exposed_Suprapubic	1316	0.000351738	0.000113077	0.0551031	0.016787	0.927645	0.982225	FALSE	rs11863813	0.6269	0.2666	21273	0.000528395	0.486095	0.986962	-2.05335	0.0128526	0.2666	517	0.00494628	2.48783	0.819783	1.68014	-0.373214	2.61067e-09	FALSE	FALSE
ADCY9	rs2540031	LINC02861	ENSG00000262185.1	Skin_Not_Sun_Exposed_Suprapubic	1316	0.000351738	0.000113077	0.0551031	0.016787	0.927645	0.982225	FALSE	rs71388553	0.9134	0.0718	21126	0.00156101	0.108751	0.962441	-1.63522	0.0171142	0.0718	517	0.0145115	2.38425	0.607919	1.25975	-0.375472	2.60478e-09	FALSE	FALSE
ADCY9	rs2540031	LINC02861	ENSG00000262185.1	Skin_Not_Sun_Exposed_Suprapubic	1316	0.000351738	0.000113077	0.0551031	0.016787	0.927645	0.982225	FALSE	rs116611939	0.9339	0.0155	16580	0.00868674	0.0829391	0.821579	-0.858979	0.0278237	0.0155	517	0.0633771	2.19976	0.262002	0.482002	-0.376977	2.60087e-09	FALSE	FALSE
ADCY9	rs2540031	LINC02861	ENSG00000262185.1	Skin_Not_Sun_Exposed_Suprapubic	1316	0.000351738	0.000113077	0.0551031	0.016787	0.927645	0.982225	FALSE	rs2283488	0.1173	0.2584	21276	0.000539059	1.56621	0.986703	-0.949904	0.0624364	0.2584	517	0.00504681	1.86318	0.816791	0.569162	-0.380742	2.59109e-09	FALSE	FALSE
ADCY9	rs2540031	LINC02861	ENSG00000262185.1	Skin_Not_Sun_Exposed_Suprapubic	1316	0.000351738	0.000113077	0.0551031	0.016787	0.927645	0.982225	FALSE	rs117680394	0.8677	0.016	19003	0.00734601	0.166581	0.844844	-0.919941	0.0227792	0.016	517	0.0614277	2.27712	0.268088	0.539006	-0.380935	2.59059e-09	FALSE	FALSE
ADCY9	rs2540031	LINC02861	ENSG00000262185.1	Skin_Not_Sun_Exposed_Suprapubic	1316	0.000351738	0.000113077	0.0551031	0.016787	0.927645	0.982225	FALSE	rs2386823	0.06469	0.7032	20109	0.000523667	1.84739	0.987077	-0.490011	0.123644	0.7032	517	0.00463379	1.53966	0.829224	0.0991541	-0.390857	2.56502e-09	FALSE	FALSE
ADCY9	rs2540031	LINC02861	ENSG00000262185.1	Skin_Not_Sun_Exposed_Suprapubic	1316	0.000351738	0.000113077	0.0551031	0.016787	0.927645	0.982225	FALSE	rs130005	0.9543	0.8929	20325	0.00113075	0.0573078	0.972508	-1.79534	0.0165058	0.8929	517	0.0101132	2.39754	0.689905	1.39741	-0.397932	2.54693e-09	FALSE	FALSE
ADCY9	rs2540031	LINC02861	ENSG00000262185.1	Skin_Not_Sun_Exposed_Suprapubic	1316	0.000351738	0.000113077	0.0551031	0.016787	0.927645	0.982225	FALSE	rs41336654	0.2517	0.0248	12469	0.00728805	1.14623	0.84588	-0.379334	0.287689	0.0248	517	0.0399884	1.0632	0.360067	-0.0196851	-0.399019	2.54417e-09	FALSE	FALSE
ADCY9	rs2540031	LINC02861	ENSG00000262185.1	Skin_Not_Sun_Exposed_Suprapubic	1316	0.000351738	0.000113077	0.0551031	0.016787	0.927645	0.982225	FALSE	rs129986	0.39	0.978	12163	0.0083982	0.859617	0.826477	-0.570363	0.134594	0.978	517	0.0449488	1.49623	0.333586	0.170478	-0.399885	2.54196e-09	FALSE	FALSE
ADCY9	rs2540031	LINC02861	ENSG00000262185.1	Skin_Not_Sun_Exposed_Suprapubic	1316	0.000351738	0.000113077	0.0551031	0.016787	0.927645	0.982225	FALSE	rs117109849	0.3491	0.0253	19708	0.00452225	0.936336	0.898427	-0.749653	0.0753594	0.0253	517	0.0392182	1.77827	0.36456	0.349696	-0.399957	2.54178e-09	FALSE	FALSE
ADCY9	rs2540031	LINC02861	ENSG00000262185.1	Skin_Not_Sun_Exposed_Suprapubic	1316	0.000351738	0.000113077	0.0551031	0.016787	0.927645	0.982225	FALSE	rs35421077	0.885	0.0717	21126	0.00156302	0.144634	0.962394	-1.63023	0.018101	0.0717	517	0.0145302	2.36355	0.607612	1.22941	-0.400816	2.5396e-09	FALSE	FALSE
ADCY9	rs2540031	LINC02861	ENSG00000262185.1	Skin_Not_Sun_Exposed_Suprapubic	1316	0.000351738	0.000113077	0.0551031	0.016787	0.927645	0.982225	FALSE	rs149165016	0.7085	0.0244	20303	0.00454744	0.373871	0.897919	-1.07824	0.0249799	0.0244	517	0.0406273	2.24171	0.356423	0.675205	-0.403035	2.53397e-09	FALSE	FALSE
ADCY9	rs2540031	LINC02861	ENSG00000262185.1	Skin_Not_Sun_Exposed_Suprapubic	1316	0.000351738	0.000113077	0.0551031	0.016787	0.927645	0.982225	FALSE	rs146380591	0.2004	0.0721	19576	0.00167814	1.28041	0.959736	-0.819423	0.0887427	0.0721	517	0.0144558	1.70207	0.608835	0.412595	-0.406828	2.52438e-09	FALSE	FALSE
ADCY9	rs2540031	LINC02861	ENSG00000262185.1	Skin_Not_Sun_Exposed_Suprapubic	1316	0.000351738	0.000113077	0.0551031	0.016787	0.927645	0.982225	FALSE	rs117387987	0.301	0.0232	19900	0.00487351	1.03429	0.891394	-0.633228	0.112067	0.0232	517	0.0426762	1.58897	0.345218	0.224082	-0.409147	2.51853e-09	FALSE	FALSE
ADCY9	rs2540031	LINC02861	ENSG00000262185.1	Skin_Not_Sun_Exposed_Suprapubic	1316	0.000351738	0.000113077	0.0551031	0.016787	0.927645	0.982225	FALSE	rs1460676037	0.301	0.0232	19900	0.00487351	1.03429	0.891394	-0.633228	0.112067	0.0232	517	0.0426762	1.58897	0.345218	0.224082	-0.409147	2.51853e-09	FALSE	FALSE
ADCY9	rs2540031	LINC02861	ENSG00000262185.1	Skin_Not_Sun_Exposed_Suprapubic	1316	0.000351738	0.000113077	0.0551031	0.016787	0.927645	0.982225	FALSE	rs79754142	0.8179	0.9863	14305	0.0113703	0.230247	0.77866	-0.733389	0.0505418	0.9863	517	0.0715731	1.95535	0.239176	0.320555	-0.412834	2.50926e-09	FALSE	FALSE
ADCY9	rs2540031	LINC02861	ENSG00000262185.1	Skin_Not_Sun_Exposed_Suprapubic	1316	0.000351738	0.000113077	0.0551031	0.016787	0.927645	0.982225	FALSE	rs117319561	0.2688	0.0149	12624	0.0118611	1.10583	0.771291	-0.266062	0.980481	0.0149	517	0.065889	0.0244659	0.254557	-0.146812	-0.412874	2.50916e-09	FALSE	FALSE
ADCY9	rs2540031	LINC02861	ENSG00000262185.1	Skin_Not_Sun_Exposed_Suprapubic	1316	0.000351738	0.000113077	0.0551031	0.016787	0.927645	0.982225	FALSE	rs12920416	0.1423	0.2923	21288	0.000499086	1.46728	0.987677	-1.13494	0.0493031	0.2923	517	0.00467521	1.96596	0.82796	0.72002	-0.414919	2.50403e-09	FALSE	FALSE
ADCY9	rs2540031	LINC02861	ENSG00000262185.1	Skin_Not_Sun_Exposed_Suprapubic	1316	0.000351738	0.000113077	0.0551031	0.016787	0.927645	0.982225	FALSE	rs117787884	0.2723	0.9836	13224	0.010303	1.09778	0.795181	-0.313669	0.51492	0.9836	517	0.0599539	0.651196	0.27288	-0.101474	-0.415143	2.50347e-09	FALSE	FALSE
ADCY9	rs2540031	LINC02861	ENSG00000262185.1	Skin_Not_Sun_Exposed_Suprapubic	1316	0.000351738	0.000113077	0.0551031	0.016787	0.927645	0.982225	FALSE	rs2531967	0.9862	0.2246	20930	0.000602954	0.0172966	0.98515	-2.10473	0.0125882	0.2246	517	0.00555321	2.49521	0.802047	1.68694	-0.417788	2.49686e-09	FALSE	FALSE
ADCY9	rs2540031	LINC02861	ENSG00000262185.1	Skin_Not_Sun_Exposed_Suprapubic	1316	0.000351738	0.000113077	0.0551031	0.016787	0.927645	0.982225	FALSE	rs9929715	0.02563	0.4011	21257	0.000430407	2.23177	0.989354	0.19259	0.376528	0.4011	517	0.00402599	0.884312	0.848225	-0.611018	-0.418429	2.49526e-09	FALSE	FALSE
ADCY9	rs2540031	LINC02861	ENSG00000262185.1	Skin_Not_Sun_Exposed_Suprapubic	1316	0.000351738	0.000113077	0.0551031	0.016787	0.927645	0.982225	FALSE	rs2239318	0.7602	0.098	21051	0.00118109	0.305218	0.97132	-1.73053	0.0188495	0.098	517	0.0109407	2.34849	0.672832	1.29684	-0.433691	2.45747e-09	FALSE	FALSE
ADCY9	rs2540031	LINC02861	ENSG00000262185.1	Skin_Not_Sun_Exposed_Suprapubic	1316	0.000351738	0.000113077	0.0551031	0.016787	0.927645	0.982225	FALSE	rs34453134	0.2588	0.942	20536	0.00195882	1.12923	0.953316	-0.924357	0.0743984	0.942	517	0.0177011	1.78416	0.559686	0.480666	-0.443691	2.43302e-09	FALSE	FALSE
ADCY9	rs2540031	LINC02861	ENSG00000262185.1	Skin_Not_Sun_Exposed_Suprapubic	1316	0.000351738	0.000113077	0.0551031	0.016787	0.927645	0.982225	FALSE	rs117113579	0.3802	0.0251	14901	0.00602753	0.877528	0.869045	-0.681845	0.114051	0.0251	517	0.0395226	1.58024	0.362771	0.227637	-0.454207	2.40756e-09	FALSE	FALSE
ADCY9	rs2540031	LINC02861	ENSG00000262185.1	Skin_Not_Sun_Exposed_Suprapubic	1316	0.000351738	0.000113077	0.0551031	0.016787	0.927645	0.982225	FALSE	rs2238448	0.3872	0.4584	21267	0.000416255	0.864706	0.989701	-1.91784	0.0172098	0.4584	517	0.00389544	2.38219	0.85242	1.46199	-0.455851	2.40361e-09	FALSE	FALSE
ADCY9	rs2540031	LINC02861	ENSG00000262185.1	Skin_Not_Sun_Exposed_Suprapubic	1316	0.000351738	0.000113077	0.0551031	0.016787	0.927645	0.982225	FALSE	rs117282460	0.2982	0.0299	17209	0.00440297	1.0403	0.900841	-0.668057	0.127158	0.0299	517	0.033342	1.52541	0.402922	0.210918	-0.457139	2.40052e-09	FALSE	FALSE
ADCY9	rs2540031	LINC02861	ENSG00000262185.1	Skin_Not_Sun_Exposed_Suprapubic	1316	0.000351738	0.000113077	0.0551031	0.016787	0.927645	0.982225	FALSE	rs76336830	0.564	0.2879	21260	0.000504246	0.57691	0.987551	-2.02871	0.0149731	0.2879	517	0.00471734	2.43303	0.826679	1.57051	-0.458196	2.39798e-09	FALSE	FALSE
ADCY9	rs2540031	LINC02861	ENSG00000262185.1	Skin_Not_Sun_Exposed_Suprapubic	1316	0.000351738	0.000113077	0.0551031	0.016787	0.927645	0.982225	FALSE	rs11647778	0.6502	0.446	21267	0.000418252	0.453484	0.989652	-2.18372	0.0121445	0.446	517	0.00391413	2.50792	0.851817	1.72416	-0.459555	2.39472e-09	FALSE	FALSE
ADCY9	rs2540031	LINC02861	ENSG00000262185.1	Skin_Not_Sun_Exposed_Suprapubic	1316	0.000351738	0.000113077	0.0551031	0.016787	0.927645	0.982225	FALSE	rs117921780	0.314	0.0167	16568	0.00807823	1.00686	0.831977	-0.470109	0.275375	0.0167	517	0.0588948	1.09077	0.27643	0.00266568	-0.467444	2.37591e-09	FALSE	FALSE
ADCY9	rs2540031	LINC02861	ENSG00000262185.1	Skin_Not_Sun_Exposed_Suprapubic	1316	0.000351738	0.000113077	0.0551031	0.016787	0.927645	0.982225	FALSE	rs2238431	0.1339	0.2233	21285	0.000595351	1.4989	0.985335	-1.00426	0.0673101	0.2233	517	0.00557619	1.8296	0.801391	0.533091	-0.471164	2.36708e-09	FALSE	FALSE
ADCY9	rs2540031	LINC02861	ENSG00000262185.1	Skin_Not_Sun_Exposed_Suprapubic	1316	0.000351738	0.000113077	0.0551031	0.016787	0.927645	0.982225	FALSE	rs58766698	0.1174	0.1155	21305	0.00100978	1.56578	0.975377	-0.656388	0.135067	0.1155	517	0.00946672	1.49442	0.703857	0.177498	-0.47889	2.34887e-09	FALSE	FALSE
ADCY9	rs2540031	LINC02861	ENSG00000262185.1	Skin_Not_Sun_Exposed_Suprapubic	1316	0.000351738	0.000113077	0.0551031	0.016787	0.927645	0.982225	FALSE	rs143018702	0.1631	0.0254	19580	0.00453436	1.39472	0.898183	-0.268695	0.779402	0.0254	517	0.0390678	0.280098	0.365451	-0.213084	-0.481779	2.34209e-09	FALSE	FALSE
ADCY9	rs2540031	LINC02861	ENSG00000262185.1	Skin_Not_Sun_Exposed_Suprapubic	1316	0.000351738	0.000113077	0.0551031	0.016787	0.927645	0.982225	FALSE	rs17256190	0.3128	0.9819	16504	0.00749296	1.00936	0.84223	-0.49427	0.264477	0.9819	517	0.0544169	1.11587	0.292524	0.0090953	-0.485175	2.33415e-09	FALSE	FALSE
ADCY9	rs2540031	LINC02861	ENSG00000262185.1	Skin_Not_Sun_Exposed_Suprapubic	1316	0.000351738	0.000113077	0.0551031	0.016787	0.927645	0.982225	FALSE	rs140028696	0.07919	0.0929	21248	0.00122744	1.75541	0.970228	-0.262234	0.330735	0.0929	517	0.0114765	0.972634	0.662223	-0.229447	-0.491682	2.31901e-09	FALSE	FALSE
ADCY9	rs2540031	LINC02861	ENSG00000262185.1	Skin_Not_Sun_Exposed_Suprapubic	1316	0.000351738	0.000113077	0.0551031	0.016787	0.927645	0.982225	FALSE	rs77391135	0.2383	0.0705	19575	0.00171336	1.17925	0.958925	-0.929431	0.0887427	0.0705	517	0.0147585	1.70207	0.60389	0.411713	-0.517718	2.25941e-09	FALSE	FALSE
ADCY9	rs2540031	LINC02861	ENSG00000262185.1	Skin_Not_Sun_Exposed_Suprapubic	1316	0.000351738	0.000113077	0.0551031	0.016787	0.927645	0.982225	FALSE	rs2238442	0.5299	0.2888	21258	0.000503358	0.628159	0.987572	-1.99908	0.0169769	0.2888	517	0.00470859	2.38721	0.826945	1.47921	-0.519871	2.25455e-09	FALSE	FALSE
ADCY9	rs2540031	LINC02861	ENSG00000262185.1	Skin_Not_Sun_Exposed_Suprapubic	1316	0.000351738	0.000113077	0.0551031	0.016787	0.927645	0.982225	FALSE	rs182255417	0.2689	0.0169	17492	0.00756249	1.1056	0.840999	-0.405425	0.577077	0.0169	517	0.0582097	0.557659	0.278777	-0.120056	-0.525481	2.24194e-09	FALSE	FALSE
ADCY9	rs2540031	LINC02861	ENSG00000262185.1	Skin_Not_Sun_Exposed_Suprapubic	1316	0.000351738	0.000113077	0.0551031	0.016787	0.927645	0.982225	FALSE	rs76438531	0.2441	0.0704	19575	0.00171561	1.1648	0.958874	-0.945074	0.0887427	0.0704	517	0.0147778	1.70207	0.603576	0.411655	-0.533419	2.22421e-09	FALSE	FALSE
ADCY9	rs2540031	LINC02861	ENSG00000262185.1	Skin_Not_Sun_Exposed_Suprapubic	1316	0.000351738	0.000113077	0.0551031	0.016787	0.927645	0.982225	FALSE	rs75101189	0.2765	0.0231	19900	0.00489411	1.08822	0.890986	-0.580579	0.225036	0.0231	517	0.0428566	1.21325	0.344265	0.0423736	-0.538205	2.21359e-09	FALSE	FALSE
ADCY9	rs2540031	LINC02861	ENSG00000262185.1	Skin_Not_Sun_Exposed_Suprapubic	1316	0.000351738	0.000113077	0.0551031	0.016787	0.927645	0.982225	FALSE	rs11643996	0.1183	0.8896	21306	0.00105032	1.56195	0.974414	-0.644219	0.156158	0.8896	517	0.00984726	1.41811	0.695577	0.104749	-0.53947	2.21079e-09	FALSE	FALSE
ADCY9	rs2540031	LINC02861	ENSG00000262185.1	Skin_Not_Sun_Exposed_Suprapubic	1316	0.000351738	0.000113077	0.0551031	0.016787	0.927645	0.982225	FALSE	rs118058843	0.2652	0.0728	19483	0.0016712	1.11418	0.959896	-1.01232	0.0787188	0.0728	517	0.0143276	1.75817	0.610954	0.472249	-0.540075	2.20946e-09	FALSE	FALSE
ADCY9	rs2540031	LINC02861	ENSG00000262185.1	Skin_Not_Sun_Exposed_Suprapubic	1316	0.000351738	0.000113077	0.0551031	0.016787	0.927645	0.982225	FALSE	rs148330780	0.4131	0.0169	15072	0.00877674	0.81845	0.820063	-0.58291	0.227228	0.0169	517	0.0582097	1.20753	0.278777	0.039843	-0.543067	2.20286e-09	FALSE	FALSE
ADCY9	rs2540031	LINC02861	ENSG00000262185.1	Skin_Not_Sun_Exposed_Suprapubic	1316	0.000351738	0.000113077	0.0551031	0.016787	0.927645	0.982225	FALSE	rs76038869	0.2491	0.0704	19575	0.00171561	1.15254	0.958874	-0.958697	0.0887427	0.0704	517	0.0147778	1.70207	0.603576	0.411655	-0.547042	2.19412e-09	FALSE	FALSE
ADCY9	rs2540031	LINC02861	ENSG00000262185.1	Skin_Not_Sun_Exposed_Suprapubic	1316	0.000351738	0.000113077	0.0551031	0.016787	0.927645	0.982225	FALSE	rs2283492	0.5798	0.2881	20992	0.000510473	0.553677	0.987399	-2.03564	0.0167644	0.2881	517	0.00471539	2.39183	0.826738	1.48836	-0.547286	2.19358e-09	FALSE	FALSE
ADCY9	rs2540031	LINC02861	ENSG00000262185.1	Skin_Not_Sun_Exposed_Suprapubic	1316	0.000351738	0.000113077	0.0551031	0.016787	0.927645	0.982225	FALSE	rs4786451	0.564	0.2859	21263	0.00050628	0.57691	0.987501	-2.02673	0.0169769	0.2859	517	0.00473703	2.38721	0.826081	1.47924	-0.547492	2.19313e-09	FALSE	FALSE
ADCY9	rs2540031	LINC02861	ENSG00000262185.1	Skin_Not_Sun_Exposed_Suprapubic	1316	0.000351738	0.000113077	0.0551031	0.016787	0.927645	0.982225	FALSE	rs79755022	0.2993	0.9802	16281	0.00695549	1.03794	0.851871	-0.49597	0.354204	0.9802	517	0.049831	0.926466	0.31107	-0.0528061	-0.548776	2.19032e-09	FALSE	FALSE
ADCY9	rs2540031	LINC02861	ENSG00000262185.1	Skin_Not_Sun_Exposed_Suprapubic	1316	0.000351738	0.000113077	0.0551031	0.016787	0.927645	0.982225	FALSE	rs79784851	0.6917	0.0296	19818	0.00386088	0.396549	0.911974	-1.14336	0.0396298	0.0296	517	0.0336695	2.05759	0.400573	0.592055	-0.551304	2.18479e-09	FALSE	FALSE
ADCY9	rs2540031	LINC02861	ENSG00000262185.1	Skin_Not_Sun_Exposed_Suprapubic	1316	0.000351738	0.000113077	0.0551031	0.016787	0.927645	0.982225	FALSE	rs17136624	0.084	0.2412	21281	0.000564276	1.72793	0.986089	-0.665438	0.127042	0.2412	517	0.00528415	1.52587	0.809814	0.112861	-0.552577	2.18201e-09	FALSE	FALSE
ADCY9	rs2540031	LINC02861	ENSG00000262185.1	Skin_Not_Sun_Exposed_Suprapubic	1316	0.000351738	0.000113077	0.0551031	0.016787	0.927645	0.982225	FALSE	rs7189042	0.1125	0.8896	21306	0.00105032	1.58706	0.974414	-0.6057	0.172569	0.8896	517	0.00984726	1.364	0.695577	0.0523865	-0.553313	2.1804e-09	FALSE	FALSE
ADCY9	rs2540031	LINC02861	ENSG00000262185.1	Skin_Not_Sun_Exposed_Suprapubic	1316	0.000351738	0.000113077	0.0551031	0.016787	0.927645	0.982225	FALSE	rs76514516	0.2471	0.0705	19575	0.00171336	1.15742	0.958925	-0.953882	0.0916218	0.0705	517	0.0147585	1.6869	0.60389	0.396197	-0.557686	2.17089e-09	FALSE	FALSE
ADCY9	rs2540031	LINC02861	ENSG00000262185.1	Skin_Not_Sun_Exposed_Suprapubic	1316	0.000351738	0.000113077	0.0551031	0.016787	0.927645	0.982225	FALSE	rs11645792	0.1539	0.0322	18469	0.0038186	1.42589	0.912854	-0.292097	0.86057	0.0322	517	0.031034	0.175649	0.420294	-0.266133	-0.55823	2.16971e-09	FALSE	FALSE
ADCY9	rs2540031	LINC02861	ENSG00000262185.1	Skin_Not_Sun_Exposed_Suprapubic	1316	0.000351738	0.000113077	0.0551031	0.016787	0.927645	0.982225	FALSE	rs117633043	0.2531	0.0705	19575	0.00171336	1.14285	0.958925	-0.969951	0.0887427	0.0705	517	0.0147585	1.70207	0.60389	0.411713	-0.558238	2.16969e-09	FALSE	FALSE
ADCY9	rs2540031	LINC02861	ENSG00000262185.1	Skin_Not_Sun_Exposed_Suprapubic	1316	0.000351738	0.000113077	0.0551031	0.016787	0.927645	0.982225	FALSE	rs149423072	0.2995	0.0201	18225	0.0061227	1.03751	0.867252	-0.542888	0.297585	0.0201	517	0.0491023	1.04163	0.314236	-0.0181401	-0.561028	2.16365e-09	FALSE	FALSE
ADCY9	rs2540031	LINC02861	ENSG00000262185.1	Skin_Not_Sun_Exposed_Suprapubic	1316	0.000351738	0.000113077	0.0551031	0.016787	0.927645	0.982225	FALSE	rs75836403	0.2529	0.0713	19575	0.00169559	1.14333	0.959334	-0.974155	0.0887427	0.0713	517	0.0146054	1.70207	0.60638	0.412167	-0.561987	2.16157e-09	FALSE	FALSE
ADCY9	rs2540031	LINC02861	ENSG00000262185.1	Skin_Not_Sun_Exposed_Suprapubic	1316	0.000351738	0.000113077	0.0551031	0.016787	0.927645	0.982225	FALSE	rs149631043	0.2954	0.0211	19385	0.00548911	1.04635	0.879331	-0.575987	0.26146	0.0211	517	0.0468229	1.12295	0.324568	0.00844036	-0.567547	2.14959e-09	FALSE	FALSE
ADCY9	rs2540031	LINC02861	ENSG00000262185.1	Skin_Not_Sun_Exposed_Suprapubic	1316	0.000351738	0.000113077	0.0551031	0.016787	0.927645	0.982225	FALSE	rs75946908	0.2164	0.0699	19483	0.00173511	1.23616	0.958426	-0.857859	0.114318	0.0699	517	0.0148755	1.57908	0.601998	0.289889	-0.56797	2.14868e-09	FALSE	FALSE
ADCY9	rs2540031	LINC02861	ENSG00000262185.1	Skin_Not_Sun_Exposed_Suprapubic	1316	0.000351738	0.000113077	0.0551031	0.016787	0.927645	0.982225	FALSE	rs130052	0.7798	0.8988	20329	0.00118858	0.27958	0.971143	-1.73475	0.0238605	0.8988	517	0.0106325	2.25937	0.679091	1.16499	-0.569751	2.14485e-09	FALSE	FALSE
ADCY9	rs2540031	LINC02861	ENSG00000262185.1	Skin_Not_Sun_Exposed_Suprapubic	1316	0.000351738	0.000113077	0.0551031	0.016787	0.927645	0.982225	FALSE	rs112991945	0.3239	0.025	13458	0.00669982	0.986475	0.856534	-0.554069	0.283726	0.025	517	0.0396766	1.07199	0.361872	-0.0166846	-0.570753	2.1427e-09	FALSE	FALSE
ADCY9	rs2540031	LINC02861	ENSG00000262185.1	Skin_Not_Sun_Exposed_Suprapubic	1316	0.000351738	0.000113077	0.0551031	0.016787	0.927645	0.982225	FALSE	rs76684367	0.1739	0.0734	19483	0.00165861	1.35978	0.960186	-0.724073	0.15275	0.0734	517	0.0142197	1.42989	0.61275	0.152063	-0.57201	2.14001e-09	FALSE	FALSE
ADCY9	rs2540031	LINC02861	ENSG00000262185.1	Skin_Not_Sun_Exposed_Suprapubic	1316	0.000351738	0.000113077	0.0551031	0.016787	0.927645	0.982225	FALSE	rs11644593	0.7721	0.0958	20330	0.00124802	0.289629	0.969744	-1.70835	0.0246773	0.0958	517	0.0111648	2.24642	0.668355	1.13454	-0.573805	2.13618e-09	FALSE	FALSE
ADCY9	rs2540031	LINC02861	ENSG00000262185.1	Skin_Not_Sun_Exposed_Suprapubic	1316	0.000351738	0.000113077	0.0551031	0.016787	0.927645	0.982225	FALSE	rs74638674	0.2134	0.0733	19483	0.00166069	1.24427	0.960138	-0.867914	0.113561	0.0733	517	0.0142376	1.58239	0.612452	0.292817	-0.575097	2.13342e-09	FALSE	FALSE
ADCY9	rs2540031	LINC02861	ENSG00000262185.1	Skin_Not_Sun_Exposed_Suprapubic	1316	0.000351738	0.000113077	0.0551031	0.016787	0.927645	0.982225	FALSE	rs28482206	0.2774	0.0573	20883	0.00194835	1.08618	0.953554	-0.972234	0.0905827	0.0573	517	0.0179041	1.69233	0.556875	0.39049	-0.581744	2.11928e-09	FALSE	FALSE
ADCY9	rs2540031	LINC02861	ENSG00000262185.1	Skin_Not_Sun_Exposed_Suprapubic	1316	0.000351738	0.000113077	0.0551031	0.016787	0.927645	0.982225	FALSE	rs56139472	0.5776	0.0182	15624	0.00787231	0.556894	0.835556	-0.773027	0.116541	0.0182	517	0.0541234	1.56946	0.293644	0.187834	-0.585193	2.11199e-09	FALSE	FALSE
ADCY9	rs2540031	LINC02861	ENSG00000262185.1	Skin_Not_Sun_Exposed_Suprapubic	1316	0.000351738	0.000113077	0.0551031	0.016787	0.927645	0.982225	FALSE	rs9935343	0.5171	0.1921	21283	0.000665382	0.647822	0.983638	-1.84998	0.0231292	0.1921	517	0.00623153	2.27129	0.783112	1.25576	-0.59422	2.09301e-09	FALSE	FALSE
ADCY9	rs2540031	LINC02861	ENSG00000262185.1	Skin_Not_Sun_Exposed_Suprapubic	1316	0.000351738	0.000113077	0.0551031	0.016787	0.927645	0.982225	FALSE	rs12598619	0.1437	0.2661	21276	0.000528953	1.46215	0.986949	-1.11445	0.0677491	0.2661	517	0.00495219	1.82667	0.819607	0.511096	-0.60335	2.07399e-09	FALSE	FALSE
ADCY9	rs2540031	LINC02861	ENSG00000262185.1	Skin_Not_Sun_Exposed_Suprapubic	1316	0.000351738	0.000113077	0.0551031	0.016787	0.927645	0.982225	FALSE	rs58101318	0.1887	0.9314	19576	0.00175713	1.31443	0.95792	-0.756576	0.154004	0.9314	517	0.0151363	1.42553	0.597827	0.151996	-0.60458	2.07144e-09	FALSE	FALSE
ADCY9	rs2540031	LINC02861	ENSG00000262185.1	Skin_Not_Sun_Exposed_Suprapubic	1316	0.000351738	0.000113077	0.0551031	0.016787	0.927645	0.982225	FALSE	rs12920521	0.8136	0.0709	21126	0.00157929	0.235784	0.962017	-1.60857	0.0278265	0.0709	517	0.0146815	2.19972	0.605139	0.999458	-0.609113	2.06207e-09	FALSE	FALSE
ADCY9	rs2540031	LINC02861	ENSG00000262185.1	Skin_Not_Sun_Exposed_Suprapubic	1316	0.000351738	0.000113077	0.0551031	0.016787	0.927645	0.982225	FALSE	rs117911826	0.2658	0.0208	18554	0.00581589	1.11279	0.87306	-0.491466	0.498712	0.0208	517	0.0474837	0.676518	0.321503	-0.120366	-0.611832	2.05647e-09	FALSE	FALSE
ADCY9	rs2540031	LINC02861	ENSG00000262185.1	Skin_Not_Sun_Exposed_Suprapubic	1316	0.000351738	0.000113077	0.0551031	0.016787	0.927645	0.982225	FALSE	rs117585318	0.2574	0.0244	19204	0.00480768	1.13256	0.892704	-0.543553	0.367839	0.0244	517	0.0406273	0.900529	0.356423	-0.0758358	-0.619388	2.04099e-09	FALSE	FALSE
ADCY9	rs2540031	LINC02861	ENSG00000262185.1	Skin_Not_Sun_Exposed_Suprapubic	1316	0.000351738	0.000113077	0.0551031	0.016787	0.927645	0.982225	FALSE	rs139054811	0.2275	0.0729	19483	0.00166909	1.20682	0.959944	-0.909699	0.114318	0.0729	517	0.0143095	1.57908	0.611255	0.289663	-0.620036	2.03967e-09	FALSE	FALSE
ADCY9	rs2540031	LINC02861	ENSG00000262185.1	Skin_Not_Sun_Exposed_Suprapubic	1316	0.000351738	0.000113077	0.0551031	0.016787	0.927645	0.982225	FALSE	rs147940843	0.4861	0.0146	13089	0.0116712	0.696525	0.774125	-0.556105	0.433911	0.0146	517	0.0672224	0.782517	0.250773	-0.0675786	-0.623683	2.03224e-09	FALSE	FALSE
ADCY9	rs2540031	LINC02861	ENSG00000262185.1	Skin_Not_Sun_Exposed_Suprapubic	1316	0.000351738	0.000113077	0.0551031	0.016787	0.927645	0.982225	FALSE	rs17136625	0.3436	0.0667	20961	0.00168434	0.947076	0.959593	-1.17402	0.0662982	0.0667	517	0.0155358	1.8364	0.591549	0.54977	-0.624251	2.03109e-09	FALSE	FALSE
ADCY9	rs2540031	LINC02861	ENSG00000262185.1	Skin_Not_Sun_Exposed_Suprapubic	1316	0.000351738	0.000113077	0.0551031	0.016787	0.927645	0.982225	FALSE	rs35384844	0.951	0.9333	20877	0.00169112	0.061451	0.959437	-1.60064	0.0282353	0.9333	517	0.0155358	2.194	0.591549	0.976061	-0.624577	2.03042e-09	FALSE	FALSE
ADCY9	rs2540031	LINC02861	ENSG00000262185.1	Skin_Not_Sun_Exposed_Suprapubic	1316	0.000351738	0.000113077	0.0551031	0.016787	0.927645	0.982225	FALSE	rs1978300	0.4345	0.8558	20317	0.00087658	0.781514	0.978555	-1.62231	0.033662	0.8558	517	0.00783686	2.1241	0.741672	0.996372	-0.625937	2.02767e-09	FALSE	FALSE
ADCY9	rs2540031	LINC02861	ENSG00000262185.1	Skin_Not_Sun_Exposed_Suprapubic	1316	0.000351738	0.000113077	0.0551031	0.016787	0.927645	0.982225	FALSE	rs7203094	0.1643	0.1095	21306	0.00105789	1.39075	0.974234	-0.887175	0.118418	0.1095	517	0.00991817	1.56145	0.694055	0.25392	-0.633255	2.01288e-09	FALSE	FALSE
ADCY9	rs2540031	LINC02861	ENSG00000262185.1	Skin_Not_Sun_Exposed_Suprapubic	1316	0.000351738	0.000113077	0.0551031	0.016787	0.927645	0.982225	FALSE	rs153035	0.03031	0.2757	21269	0.000517471	2.16602	0.987228	0.135585	0.628713	0.2757	517	0.00484311	0.483539	0.822876	-0.769255	-0.633671	2.01204e-09	FALSE	FALSE
ADCY9	rs2540031	LINC02861	ENSG00000262185.1	Skin_Not_Sun_Exposed_Suprapubic	1316	0.000351738	0.000113077	0.0551031	0.016787	0.927645	0.982225	FALSE	rs144982377	0.8011	0.0137	11949	0.0136122	0.251924	0.746099	-0.66173	0.24357	0.0137	517	0.0715731	1.16611	0.239176	0.0259406	-0.635789	2.00779e-09	FALSE	FALSE
ADCY9	rs2540031	LINC02861	ENSG00000262185.1	Skin_Not_Sun_Exposed_Suprapubic	1316	0.000351738	0.000113077	0.0551031	0.016787	0.927645	0.982225	FALSE	rs117972049	0.3573	0.0172	15188	0.00856041	0.920522	0.823716	-0.518838	0.580066	0.0172	517	0.0572118	0.553288	0.282267	-0.122624	-0.641462	1.99643e-09	FALSE	FALSE
ADCY9	rs2540031	LINC02861	ENSG00000262185.1	Skin_Not_Sun_Exposed_Suprapubic	1316	0.000351738	0.000113077	0.0551031	0.016787	0.927645	0.982225	FALSE	rs138745629	0.4217	0.0255	14896	0.00593741	0.803475	0.87075	-0.741937	0.181498	0.0255	517	0.0389186	1.33616	0.366338	0.0988947	-0.643043	1.99328e-09	FALSE	FALSE
ADCY9	rs2540031	LINC02861	ENSG00000262185.1	Skin_Not_Sun_Exposed_Suprapubic	1316	0.000351738	0.000113077	0.0551031	0.016787	0.927645	0.982225	FALSE	rs3730097	0.8628	0.0373	19949	0.00306809	0.172811	0.928762	-1.307	0.0392402	0.0373	517	0.0269327	2.06166	0.455164	0.663689	-0.643307	1.99275e-09	FALSE	FALSE
ADCY9	rs2540031	LINC02861	ENSG00000262185.1	Skin_Not_Sun_Exposed_Suprapubic	1316	0.000351738	0.000113077	0.0551031	0.016787	0.927645	0.982225	FALSE	rs76208918	0.8122	0.0382	20359	0.00293822	0.237589	0.931571	-1.31469	0.0392402	0.0382	517	0.0263228	2.06166	0.460851	0.670527	-0.644159	1.99105e-09	FALSE	FALSE
ADCY9	rs2540031	LINC02861	ENSG00000262185.1	Skin_Not_Sun_Exposed_Suprapubic	1316	0.000351738	0.000113077	0.0551031	0.016787	0.927645	0.982225	FALSE	rs129993	0.8964	0.9845	11008	0.0130838	0.13021	0.753526	-0.693862	0.216651	0.9845	517	0.0633771	1.23548	0.262002	0.0480551	-0.645806	1.98777e-09	FALSE	FALSE
ADCY9	rs2540031	LINC02861	ENSG00000262185.1	Skin_Not_Sun_Exposed_Suprapubic	1316	0.000351738	0.000113077	0.0551031	0.016787	0.927645	0.982225	FALSE	rs1978301	0.4333	0.1438	21305	0.000837863	0.783557	0.979483	-1.64257	0.033662	0.1438	517	0.00785498	2.1241	0.741229	0.996229	-0.646344	1.98671e-09	FALSE	FALSE
ADCY9	rs2540031	LINC02861	ENSG00000262185.1	Skin_Not_Sun_Exposed_Suprapubic	1316	0.000351738	0.000113077	0.0551031	0.016787	0.927645	0.982225	FALSE	rs72762761	0.8666	0.9282	20645	0.00159738	0.167979	0.961599	-1.61627	0.0296554	0.9282	517	0.0145115	2.17466	0.607919	0.969329	-0.646942	1.98552e-09	FALSE	FALSE
ADCY9	rs2540031	LINC02861	ENSG00000262185.1	Skin_Not_Sun_Exposed_Suprapubic	1316	0.000351738	0.000113077	0.0551031	0.016787	0.927645	0.982225	FALSE	rs4786450	0.7201	0.7148	21258	0.000507145	0.358325	0.98748	-2.12682	0.0169769	0.7148	517	0.00474401	2.38721	0.82587	1.47924	-0.647583	1.98425e-09	FALSE	FALSE
ADCY9	rs2540031	LINC02861	ENSG00000262185.1	Skin_Not_Sun_Exposed_Suprapubic	1316	0.000351738	0.000113077	0.0551031	0.016787	0.927645	0.982225	FALSE	rs17199128	0.4961	0.9528	20624	0.00236958	0.680639	0.944073	-1.22318	0.0572463	0.9528	517	0.0215048	1.90143	0.511308	0.566285	-0.656894	1.96586e-09	FALSE	FALSE
ADCY9	rs2540031	LINC02861	ENSG00000262185.1	Skin_Not_Sun_Exposed_Suprapubic	1316	0.000351738	0.000113077	0.0551031	0.016787	0.927645	0.982225	FALSE	rs79368958	0.9693	0.9747	16605	0.00536733	0.0384862	0.881692	-1.06658	0.0620102	0.9747	517	0.0392182	1.86622	0.36456	0.408124	-0.658454	1.96279e-09	FALSE	FALSE
ADCY9	rs2540031	LINC02861	ENSG00000262185.1	Skin_Not_Sun_Exposed_Suprapubic	1316	0.000351738	0.000113077	0.0551031	0.016787	0.927645	0.982225	FALSE	rs59862954	0.1071	0.6988	21279	0.000490715	1.61137	0.987881	-0.923966	0.0957051	0.6988	517	0.00459485	1.66604	0.830416	0.265287	-0.658678	1.96235e-09	FALSE	FALSE
ADCY9	rs2540031	LINC02861	ENSG00000262185.1	Skin_Not_Sun_Exposed_Suprapubic	1316	0.000351738	0.000113077	0.0551031	0.016787	0.927645	0.982225	FALSE	rs71388554	0.9669	0.0719	20645	0.00159533	0.0414966	0.961646	-1.62963	0.0296554	0.0719	517	0.0144929	2.17466	0.608225	0.969662	-0.659964	1.95983e-09	FALSE	FALSE
ADCY9	rs2540031	LINC02861	ENSG00000262185.1	Skin_Not_Sun_Exposed_Suprapubic	1316	0.000351738	0.000113077	0.0551031	0.016787	0.927645	0.982225	FALSE	rs141265204	0.257	0.9753	19900	0.00458459	1.13351	0.897171	-0.560981	0.415827	0.9753	517	0.0401462	0.813682	0.35916	-0.103592	-0.664572	1.95082e-09	FALSE	FALSE
ADCY9	rs2540031	LINC02861	ENSG00000262185.1	Skin_Not_Sun_Exposed_Suprapubic	1316	0.000351738	0.000113077	0.0551031	0.016787	0.927645	0.982225	FALSE	rs112617906	0.3498	0.0356	20319	0.0031505	0.934977	0.926988	-0.903388	0.12204	0.0356	517	0.0281691	1.54627	0.444058	0.237313	-0.666075	1.94789e-09	FALSE	FALSE
ADCY9	rs2540031	LINC02861	ENSG00000262185.1	Skin_Not_Sun_Exposed_Suprapubic	1316	0.000351738	0.000113077	0.0551031	0.016787	0.927645	0.982225	FALSE	rs12925070	0.9257	0.9282	21126	0.00156101	0.0932562	0.962441	-1.63673	0.0296554	0.9282	517	0.0145115	2.17466	0.607919	0.969329	-0.667402	1.94531e-09	FALSE	FALSE
ADCY9	rs2540031	LINC02861	ENSG00000262185.1	Skin_Not_Sun_Exposed_Suprapubic	1316	0.000351738	0.000113077	0.0551031	0.016787	0.927645	0.982225	FALSE	rs71388552	0.9467	0.0712	21126	0.00157315	0.0668514	0.96216	-1.63504	0.0296554	0.0712	517	0.0146244	2.17466	0.606071	0.96731	-0.667728	1.94467e-09	FALSE	FALSE
ADCY9	rs2540031	LINC02861	ENSG00000262185.1	Skin_Not_Sun_Exposed_Suprapubic	1316	0.000351738	0.000113077	0.0551031	0.016787	0.927645	0.982225	FALSE	rs67900804	1	0.0713	21126	0.00157111	0	0.962207	-1.63781	0.0296554	0.0713	517	0.0146054	2.17466	0.60638	0.967649	-0.670163	1.93994e-09	FALSE	FALSE
ADCY9	rs2540031	LINC02861	ENSG00000262185.1	Skin_Not_Sun_Exposed_Suprapubic	1316	0.000351738	0.000113077	0.0551031	0.016787	0.927645	0.982225	FALSE	rs4786452	0.7053	0.1558	21307	0.000784248	0.378176	0.980771	-1.90553	0.0236243	0.1558	517	0.00735304	2.26318	0.753692	1.22962	-0.675908	1.92883e-09	FALSE	FALSE
ADCY9	rs2540031	LINC02861	ENSG00000262185.1	Skin_Not_Sun_Exposed_Suprapubic	1316	0.000351738	0.000113077	0.0551031	0.016787	0.927645	0.982225	FALSE	rs71388535	0.5012	0.0275	20624	0.00398468	0.672603	0.909408	-0.994987	0.0876634	0.0275	517	0.0361624	1.70785	0.383551	0.317474	-0.677513	1.92574e-09	FALSE	FALSE
ADCY9	rs2540031	LINC02861	ENSG00000262185.1	Skin_Not_Sun_Exposed_Suprapubic	1316	0.000351738	0.000113077	0.0551031	0.016787	0.927645	0.982225	FALSE	rs142809521	0.3364	0.0175	15960	0.00800913	0.961303	0.833175	-0.510435	0.952458	0.0175	517	0.0562482	0.0596204	0.285721	-0.167733	-0.678168	1.92448e-09	FALSE	FALSE
ADCY9	rs2540031	LINC02861	ENSG00000262185.1	Skin_Not_Sun_Exposed_Suprapubic	1316	0.000351738	0.000113077	0.0551031	0.016787	0.927645	0.982225	FALSE	rs2601822	0.09812	0.1277	19587	0.00100731	1.65404	0.975436	-0.518915	0.249641	0.1277	517	0.00868206	1.15122	0.721569	-0.16114	-0.680056	1.92085e-09	FALSE	FALSE
ADCY9	rs2540031	LINC02861	ENSG00000262185.1	Skin_Not_Sun_Exposed_Suprapubic	1316	0.000351738	0.000113077	0.0551031	0.016787	0.927645	0.982225	FALSE	rs79178498	0.9379	0.0169	10671	0.0123965	0.0779096	0.76341	-0.718396	0.229649	0.0169	517	0.0582097	1.20126	0.278777	0.0377389	-0.680657	1.91969e-09	FALSE	FALSE
ADCY9	rs2540031	LINC02861	ENSG00000262185.1	Skin_Not_Sun_Exposed_Suprapubic	1316	0.000351738	0.000113077	0.0551031	0.016787	0.927645	0.982225	FALSE	rs12447449	0.298	0.962	20801	0.00289032	1.04073	0.932611	-0.843573	0.152682	0.962	517	0.0264558	1.43012	0.459598	0.162275	-0.681298	1.91846e-09	FALSE	FALSE
ADCY9	rs2540031	LINC02861	ENSG00000262185.1	Skin_Not_Sun_Exposed_Suprapubic	1316	0.000351738	0.000113077	0.0551031	0.016787	0.927645	0.982225	FALSE	rs75392895	0.2541	0.0705	19574	0.00171345	1.14045	0.958923	-0.972561	0.114318	0.0705	517	0.0147585	1.57908	0.60389	0.289865	-0.682696	1.91578e-09	FALSE	FALSE
ADCY9	rs2540031	LINC02861	ENSG00000262185.1	Skin_Not_Sun_Exposed_Suprapubic	1316	0.000351738	0.000113077	0.0551031	0.016787	0.927645	0.982225	FALSE	rs4785949	0.842	0.0136	10872	0.0150691	0.199336	0.72636	-0.63354	0.404438	0.0136	517	0.0720921	0.833721	0.237863	-0.0531464	-0.686687	1.90815e-09	FALSE	FALSE
ADCY9	rs2540031	LINC02861	ENSG00000262185.1	Skin_Not_Sun_Exposed_Suprapubic	1316	0.000351738	0.000113077	0.0551031	0.016787	0.927645	0.982225	FALSE	rs17136692	0.8127	0.079	21044	0.0014354	0.236944	0.965358	-1.65425	0.03117	0.079	517	0.0132921	2.1549	0.628631	0.964268	-0.689978	1.90188e-09	FALSE	FALSE
ADCY9	rs2540031	LINC02861	ENSG00000262185.1	Skin_Not_Sun_Exposed_Suprapubic	1316	0.000351738	0.000113077	0.0551031	0.016787	0.927645	0.982225	FALSE	rs150038185	0.2543	0.0729	19483	0.00166909	1.13997	0.959944	-0.985006	0.114318	0.0729	517	0.0143095	1.57908	0.611255	0.289663	-0.695343	1.89171e-09	FALSE	FALSE
ADCY9	rs2540031	LINC02861	ENSG00000262185.1	Skin_Not_Sun_Exposed_Suprapubic	1316	0.000351738	0.000113077	0.0551031	0.016787	0.927645	0.982225	FALSE	rs62039111	0.4432	0.0162	13156	0.010482	0.766801	0.792362	-0.553032	0.768809	0.0162	517	0.0606817	0.293933	0.270492	-0.146008	-0.69904	1.88473e-09	FALSE	FALSE
ADCY9	rs2540031	LINC02861	ENSG00000262185.1	Skin_Not_Sun_Exposed_Suprapubic	1316	0.000351738	0.000113077	0.0551031	0.016787	0.927645	0.982225	FALSE	rs185476400	0.6254	0.0259	19982	0.0043596	0.488212	0.901721	-1.05251	0.0755853	0.0259	517	0.0383333	1.7769	0.369863	0.352987	-0.699525	1.88381e-09	FALSE	FALSE
ADCY9	rs2540031	LINC02861	ENSG00000262185.1	Skin_Not_Sun_Exposed_Suprapubic	1316	0.000351738	0.000113077	0.0551031	0.016787	0.927645	0.982225	FALSE	rs74488150	0.5074	0.0141	13574	0.0116474	0.662892	0.774482	-0.574515	0.736521	0.0141	517	0.0695709	0.336464	0.244377	-0.126274	-0.700789	1.88143e-09	FALSE	FALSE
ADCY9	rs2540031	LINC02861	ENSG00000262185.1	Skin_Not_Sun_Exposed_Suprapubic	1316	0.000351738	0.000113077	0.0551031	0.016787	0.927645	0.982225	FALSE	rs6500582	0.7166	0.9709	15623	0.00497917	0.363007	0.889301	-1.04188	0.084912	0.9709	517	0.0342304	1.72287	0.396613	0.336031	-0.705844	1.87195e-09	FALSE	FALSE
ADCY9	rs2540031	LINC02861	ENSG00000262185.1	Skin_Not_Sun_Exposed_Suprapubic	1316	0.000351738	0.000113077	0.0551031	0.016787	0.927645	0.982225	FALSE	rs74449653	0.3966	0.0186	12675	0.00949908	0.847709	0.808096	-0.535026	0.858984	0.0186	517	0.052981	0.177668	0.298088	-0.172269	-0.707295	1.86923e-09	FALSE	FALSE
ADCY9	rs2540031	LINC02861	ENSG00000262185.1	Skin_Not_Sun_Exposed_Suprapubic	1316	0.000351738	0.000113077	0.0551031	0.016787	0.927645	0.982225	FALSE	rs80123870	0.699	0.0137	11982	0.0135747	0.386671	0.746621	-0.63062	0.482677	0.0137	517	0.0715731	0.702003	0.239176	-0.0777425	-0.708362	1.86724e-09	FALSE	FALSE
ADCY9	rs2540031	LINC02861	ENSG00000262185.1	Skin_Not_Sun_Exposed_Suprapubic	1316	0.000351738	0.000113077	0.0551031	0.016787	0.927645	0.982225	FALSE	rs189608231	0.2645	0.0704	19574	0.0017157	1.11582	0.958872	-0.998608	0.114318	0.0704	517	0.0147778	1.57908	0.603576	0.28987	-0.708738	1.86654e-09	FALSE	FALSE
ADCY9	rs2540031	LINC02861	ENSG00000262185.1	Skin_Not_Sun_Exposed_Suprapubic	1316	0.000351738	0.000113077	0.0551031	0.016787	0.927645	0.982225	FALSE	rs145229369	0.2513	0.0729	19483	0.00166909	1.1472	0.959944	-0.977069	0.11954	0.0729	517	0.0143095	1.55671	0.611255	0.268223	-0.708846	1.86633e-09	FALSE	FALSE
ADCY9	rs2540031	LINC02861	ENSG00000262185.1	Skin_Not_Sun_Exposed_Suprapubic	1316	0.000351738	0.000113077	0.0551031	0.016787	0.927645	0.982225	FALSE	rs12599143	0.9405	0.1019	21316	0.00112664	0.0746414	0.972606	-1.796	0.0275072	0.1019	517	0.0105677	2.20424	0.680422	1.0826	-0.713397	1.85786e-09	FALSE	FALSE
ADCY9	rs2540031	LINC02861	ENSG00000262185.1	Skin_Not_Sun_Exposed_Suprapubic	1316	0.000351738	0.000113077	0.0551031	0.016787	0.927645	0.982225	FALSE	rs113075619	0.9593	0.0269	19700	0.00426199	0.051032	0.90371	-1.16902	0.0558303	0.0269	517	0.0369462	1.91236	0.378494	0.454292	-0.714726	1.85539e-09	FALSE	FALSE
ADCY9	rs2540031	LINC02861	ENSG00000262185.1	Skin_Not_Sun_Exposed_Suprapubic	1316	0.000351738	0.000113077	0.0551031	0.016787	0.927645	0.982225	FALSE	rs148248356	0.7221	0.0227	12137	0.00816251	0.355654	0.830522	-0.834989	0.169041	0.0227	517	0.0435939	1.37529	0.340425	0.113865	-0.721124	1.84356e-09	FALSE	FALSE
ADCY9	rs2540031	LINC02861	ENSG00000262185.1	Skin_Not_Sun_Exposed_Suprapubic	1316	0.000351738	0.000113077	0.0551031	0.016787	0.927645	0.982225	FALSE	rs113309210	0.4042	0.0282	20177	0.00397472	0.834144	0.909614	-0.885378	0.148923	0.0282	517	0.0352901	1.44335	0.38934	0.158938	-0.72644	1.83379e-09	FALSE	FALSE
ADCY9	rs2540031	LINC02861	ENSG00000262185.1	Skin_Not_Sun_Exposed_Suprapubic	1316	0.000351738	0.000113077	0.0551031	0.016787	0.927645	0.982225	FALSE	rs2239304	0.815	0.2552	21262	0.000543831	0.233981	0.986587	-2.12874	0.0189156	0.2552	517	0.00508814	2.34719	0.815568	1.40137	-0.727376	1.83207e-09	FALSE	FALSE
ADCY9	rs2540031	LINC02861	ENSG00000262185.1	Skin_Not_Sun_Exposed_Suprapubic	1316	0.000351738	0.000113077	0.0551031	0.016787	0.927645	0.982225	FALSE	rs117678112	0.2727	0.0704	19574	0.0017157	1.09687	0.958872	-1.01871	0.114318	0.0704	517	0.0147778	1.57908	0.603576	0.28987	-0.728843	1.82938e-09	FALSE	FALSE
ADCY9	rs2540031	LINC02861	ENSG00000262185.1	Skin_Not_Sun_Exposed_Suprapubic	1316	0.000351738	0.000113077	0.0551031	0.016787	0.927645	0.982225	FALSE	rs2386824	0.2403	0.0403	19687	0.00288648	1.17424	0.932695	-0.706244	0.263734	0.0403	517	0.0250057	1.11761	0.473627	-0.0250808	-0.731325	1.82485e-09	FALSE	FALSE
ADCY9	rs2540031	LINC02861	ENSG00000262185.1	Skin_Not_Sun_Exposed_Suprapubic	1316	0.000351738	0.000113077	0.0551031	0.016787	0.927645	0.982225	FALSE	rs73506047	0.1896	0.9266	19483	0.00165861	1.31176	0.960186	-0.785657	0.18991	0.9266	517	0.0142197	1.31085	0.61275	0.0521067	-0.73355	1.82079e-09	FALSE	FALSE
ADCY9	rs2540031	LINC02861	ENSG00000262185.1	Skin_Not_Sun_Exposed_Suprapubic	1316	0.000351738	0.000113077	0.0551031	0.016787	0.927645	0.982225	FALSE	rs143555558	0.476	0.0223	19171	0.00525815	0.712751	0.883819	-0.851805	0.167268	0.0223	517	0.0443577	1.38104	0.336536	0.11579	-0.736015	1.81631e-09	FALSE	FALSE
ADCY9	rs2540031	LINC02861	ENSG00000262185.1	Skin_Not_Sun_Exposed_Suprapubic	1316	0.000351738	0.000113077	0.0551031	0.016787	0.927645	0.982225	FALSE	rs71388555	0.6226	0.0713	20644	0.00160779	0.492169	0.961358	-1.51028	0.0436092	0.0713	517	0.0146054	2.01783	0.60638	0.768293	-0.741985	1.8055e-09	FALSE	FALSE
ADCY9	rs2540031	LINC02861	ENSG00000262185.1	Skin_Not_Sun_Exposed_Suprapubic	1316	0.000351738	0.000113077	0.0551031	0.016787	0.927645	0.982225	FALSE	rs147791804	0.6203	0.0144	14756	0.0104944	0.495425	0.792167	-0.688294	0.398628	0.0144	517	0.0681422	0.844074	0.248229	-0.0542349	-0.742529	1.80452e-09	FALSE	FALSE
ADCY9	rs2540031	LINC02861	ENSG00000262185.1	Skin_Not_Sun_Exposed_Suprapubic	1316	0.000351738	0.000113077	0.0551031	0.016787	0.927645	0.982225	FALSE	rs62039108	0.6257	0.0152	14194	0.0103441	0.487788	0.794532	-0.696709	0.372395	0.0152	517	0.0646082	0.891996	0.258299	-0.0466459	-0.743355	1.80303e-09	FALSE	FALSE
ADCY9	rs2540031	LINC02861	ENSG00000262185.1	Skin_Not_Sun_Exposed_Suprapubic	1316	0.000351738	0.000113077	0.0551031	0.016787	0.927645	0.982225	FALSE	rs74626637	0.344	0.97	20248	0.00373004	0.946291	0.914703	-0.821265	0.197808	0.97	517	0.0332343	1.28782	0.403701	0.0762595	-0.745005	1.80005e-09	FALSE	FALSE
ADCY9	rs2540031	LINC02861	ENSG00000262185.1	Skin_Not_Sun_Exposed_Suprapubic	1316	0.000351738	0.000113077	0.0551031	0.016787	0.927645	0.982225	FALSE	rs12929944	0.6521	0.0707	20564	0.00162669	0.450847	0.960922	-1.52344	0.0428256	0.0707	517	0.0147199	2.02541	0.604516	0.776122	-0.747314	1.7959e-09	FALSE	FALSE
ADCY9	rs2540031	LINC02861	ENSG00000262185.1	Skin_Not_Sun_Exposed_Suprapubic	1316	0.000351738	0.000113077	0.0551031	0.016787	0.927645	0.982225	FALSE	rs76013024	0.2814	0.9297	19574	0.00171795	1.07718	0.95882	-1.03863	0.114318	0.9297	517	0.0147973	1.57908	0.603261	0.289874	-0.748758	1.79331e-09	FALSE	FALSE
ADCY9	rs2540031	LINC02861	ENSG00000262185.1	Skin_Not_Sun_Exposed_Suprapubic	1316	0.000351738	0.000113077	0.0551031	0.016787	0.927645	0.982225	FALSE	rs75739699	0.2825	0.9297	19574	0.00171795	1.07472	0.95882	-1.04117	0.114318	0.9297	517	0.0147973	1.57908	0.603261	0.289874	-0.751296	1.78877e-09	FALSE	FALSE
ADCY9	rs2540031	LINC02861	ENSG00000262185.1	Skin_Not_Sun_Exposed_Suprapubic	1316	0.000351738	0.000113077	0.0551031	0.016787	0.927645	0.982225	FALSE	rs77061948	0.2837	0.07	19574	0.00172476	1.07204	0.958663	-1.04212	0.114318	0.07	517	0.0148559	1.57908	0.602315	0.289886	-0.752232	1.78709e-09	FALSE	FALSE
ADCY9	rs2540031	LINC02861	ENSG00000262185.1	Skin_Not_Sun_Exposed_Suprapubic	1316	0.000351738	0.000113077	0.0551031	0.016787	0.927645	0.982225	FALSE	rs4786449	0.4215	0.1447	21305	0.000833528	0.803822	0.979587	-1.62933	0.0410859	0.1447	517	0.00781434	2.04266	0.742223	0.870621	-0.758705	1.77556e-09	FALSE	FALSE
ADCY9	rs2540031	LINC02861	ENSG00000262185.1	Skin_Not_Sun_Exposed_Suprapubic	1316	0.000351738	0.000113077	0.0551031	0.016787	0.927645	0.982225	FALSE	rs147176253	0.4611	0.0469	19576	0.00251162	0.737037	0.940919	-1.15886	0.0850652	0.0469	517	0.0216356	1.72202	0.509793	0.399398	-0.759463	1.77422e-09	FALSE	FALSE
ADCY9	rs2540031	LINC02861	ENSG00000262185.1	Skin_Not_Sun_Exposed_Suprapubic	1316	0.000351738	0.000113077	0.0551031	0.016787	0.927645	0.982225	FALSE	rs17794435	0.3326	0.9783	18554	0.00557981	0.96889	0.877582	-0.638241	0.498712	0.9783	517	0.0455562	0.676518	0.330609	-0.125038	-0.763279	1.76746e-09	FALSE	FALSE
ADCY9	rs2540031	LINC02861	ENSG00000262185.1	Skin_Not_Sun_Exposed_Suprapubic	1316	0.000351738	0.000113077	0.0551031	0.016787	0.927645	0.982225	FALSE	rs1967309	0.559	0.401	21259	0.000430402	0.584327	0.989354	-2.10241	0.0203699	0.401	517	0.00402632	2.31946	0.848214	1.33902	-0.76339	1.76726e-09	FALSE	FALSE
ADCY9	rs2540031	LINC02861	ENSG00000262185.1	Skin_Not_Sun_Exposed_Suprapubic	1316	0.000351738	0.000113077	0.0551031	0.016787	0.927645	0.982225	FALSE	rs145330691	0.2903	0.0699	19575	0.00172695	1.05746	0.958613	-1.05642	0.114318	0.0699	517	0.0148755	1.57908	0.601998	0.289889	-0.766531	1.76172e-09	FALSE	FALSE
ADCY9	rs2540031	LINC02861	ENSG00000262185.1	Skin_Not_Sun_Exposed_Suprapubic	1316	0.000351738	0.000113077	0.0551031	0.016787	0.927645	0.982225	FALSE	rs130023	0.2583	0.9648	19662	0.0032914	1.13042	0.923971	-0.697974	0.325947	0.9648	517	0.0284773	0.98231	0.441373	-0.0781886	-0.776163	1.74483e-09	FALSE	FALSE
ADCY9	rs2540031	LINC02861	ENSG00000262185.1	Skin_Not_Sun_Exposed_Suprapubic	1316	0.000351738	0.000113077	0.0551031	0.016787	0.927645	0.982225	FALSE	rs79263602	0.2607	0.0729	19483	0.00166909	1.12474	0.959944	-1.00156	0.131169	0.0729	517	0.0143095	1.50951	0.611255	0.223991	-0.777568	1.74238e-09	FALSE	FALSE
ADCY9	rs2540031	LINC02861	ENSG00000262185.1	Skin_Not_Sun_Exposed_Suprapubic	1316	0.000351738	0.000113077	0.0551031	0.016787	0.927645	0.982225	FALSE	rs137967419	0.6949	0.0389	20479	0.00287053	0.392214	0.933042	-1.28008	0.0613378	0.0389	517	0.0258679	1.87105	0.465184	0.501351	-0.778728	1.74036e-09	FALSE	FALSE
ADCY9	rs2540031	LINC02861	ENSG00000262185.1	Skin_Not_Sun_Exposed_Suprapubic	1316	0.000351738	0.000113077	0.0551031	0.016787	0.927645	0.982225	FALSE	rs2283489	0.1468	0.7493	21275	0.000549932	1.45093	0.986438	-1.11193	0.0900065	0.7493	517	0.00514837	1.69536	0.813791	0.329079	-0.782848	1.73321e-09	FALSE	FALSE
ADCY9	rs2540031	LINC02861	ENSG00000262185.1	Skin_Not_Sun_Exposed_Suprapubic	1316	0.000351738	0.000113077	0.0551031	0.016787	0.927645	0.982225	FALSE	rs146784157	0.379	0.026	20804	0.00417167	0.87974	0.905558	-0.829459	0.220982	0.026	517	0.0381898	1.22392	0.370738	0.0460758	-0.783383	1.73228e-09	FALSE	FALSE
ADCY9	rs2540031	LINC02861	ENSG00000262185.1	Skin_Not_Sun_Exposed_Suprapubic	1316	0.000351738	0.000113077	0.0551031	0.016787	0.927645	0.982225	FALSE	rs12921697	0.6991	0.0707	20646	0.00162023	0.386536	0.961071	-1.55121	0.0436092	0.0707	517	0.0147199	2.01783	0.604516	0.76686	-0.784352	1.7306e-09	FALSE	FALSE
ADCY9	rs2540031	LINC02861	ENSG00000262185.1	Skin_Not_Sun_Exposed_Suprapubic	1316	0.000351738	0.000113077	0.0551031	0.016787	0.927645	0.982225	FALSE	rs2601772	0.44	0.8516	21303	0.000816354	0.772193	0.979999	-1.66382	0.0406542	0.8516	517	0.00765262	2.04704	0.746204	0.877824	-0.785994	1.72776e-09	FALSE	FALSE
ADCY9	rs2540031	LINC02861	ENSG00000262185.1	Skin_Not_Sun_Exposed_Suprapubic	1316	0.000351738	0.000113077	0.0551031	0.016787	0.927645	0.982225	FALSE	rs79846274	0.941	0.014	11037	0.0144256	0.0740131	0.734949	-0.661903	0.769476	0.014	517	0.0700607	0.29306	0.243084	-0.128813	-0.790716	1.71962e-09	FALSE	FALSE
ADCY9	rs2540031	LINC02861	ENSG00000262185.1	Skin_Not_Sun_Exposed_Suprapubic	1316	0.000351738	0.000113077	0.0551031	0.016787	0.927645	0.982225	FALSE	rs1967308	0.5228	0.1565	20682	0.000805001	0.639035	0.980272	-1.7627	0.0351681	0.1565	517	0.00732622	2.10642	0.75437	0.971603	-0.7911	1.71897e-09	FALSE	FALSE
ADCY9	rs2540031	LINC02861	ENSG00000262185.1	Skin_Not_Sun_Exposed_Suprapubic	1316	0.000351738	0.000113077	0.0551031	0.016787	0.927645	0.982225	FALSE	rs76084416	0.8858	0.0179	14587	0.00857065	0.143621	0.823543	-0.858844	0.199724	0.0179	517	0.0550137	1.28234	0.290271	0.0672236	-0.791621	1.71807e-09	FALSE	FALSE
ADCY9	rs2540031	LINC02861	ENSG00000262185.1	Skin_Not_Sun_Exposed_Suprapubic	1316	0.000351738	0.000113077	0.0551031	0.016787	0.927645	0.982225	FALSE	rs146214194	0.3159	0.0668	19485	0.00180941	1.00292	0.956722	-1.0889	0.114318	0.0668	517	0.0155142	1.57908	0.591885	0.289826	-0.799076	1.70531e-09	FALSE	FALSE
ADCY9	rs2540031	LINC02861	ENSG00000262185.1	Skin_Not_Sun_Exposed_Suprapubic	1316	0.000351738	0.000113077	0.0551031	0.016787	0.927645	0.982225	FALSE	rs79079523	0.2042	0.9281	21322	0.00154467	1.26968	0.962819	-0.869909	0.183376	0.9281	517	0.0144929	1.33043	0.608225	0.0697604	-0.800148	1.70348e-09	FALSE	FALSE
ADCY9	rs2540031	LINC02861	ENSG00000262185.1	Skin_Not_Sun_Exposed_Suprapubic	1316	0.000351738	0.000113077	0.0551031	0.016787	0.927645	0.982225	FALSE	rs75704349	0.4477	0.0347	16239	0.00404052	0.759255	0.908254	-0.932578	0.166133	0.0347	517	0.0288727	1.38474	0.437976	0.131803	-0.800775	1.70241e-09	FALSE	FALSE
ADCY9	rs2540031	LINC02861	ENSG00000262185.1	Skin_Not_Sun_Exposed_Suprapubic	1316	0.000351738	0.000113077	0.0551031	0.016787	0.927645	0.982225	FALSE	rs17256169	0.1952	0.9264	19657	0.00163982	1.29535	0.960619	-0.811312	0.209813	0.9264	517	0.0141841	1.25408	0.613344	0.00719806	-0.804114	1.69674e-09	FALSE	FALSE
ADCY9	rs2540031	LINC02861	ENSG00000262185.1	Skin_Not_Sun_Exposed_Suprapubic	1316	0.000351738	0.000113077	0.0551031	0.016787	0.927645	0.982225	FALSE	rs111495592	0.7976	0.0256	15443	0.00570532	0.256454	0.875172	-1.01163	0.123544	0.0256	517	0.0387706	1.54007	0.367224	0.206673	-0.804956	1.69531e-09	FALSE	FALSE
ADCY9	rs2540031	LINC02861	ENSG00000262185.1	Skin_Not_Sun_Exposed_Suprapubic	1316	0.000351738	0.000113077	0.0551031	0.016787	0.927645	0.982225	FALSE	rs79057575	0.118	0.9074	21146	0.00123695	1.56322	0.970004	-0.568161	0.338622	0.9074	517	0.0115099	0.956892	0.661573	-0.238842	-0.807002	1.69185e-09	FALSE	FALSE
ADCY9	rs2540031	LINC02861	ENSG00000262185.1	Skin_Not_Sun_Exposed_Suprapubic	1316	0.000351738	0.000113077	0.0551031	0.016787	0.927645	0.982225	FALSE	rs67335251	0.6518	0.0699	21126	0.00160016	0.451263	0.961535	-1.5311	0.0473046	0.0699	517	0.0148755	1.98356	0.601998	0.723638	-0.807458	1.69107e-09	FALSE	FALSE
ADCY9	rs2540031	LINC02861	ENSG00000262185.1	Skin_Not_Sun_Exposed_Suprapubic	1316	0.000351738	0.000113077	0.0551031	0.016787	0.927645	0.982225	FALSE	rs8054483	0.7602	0.9861	12674	0.0126514	0.305218	0.759714	-0.677575	0.829804	0.9861	517	0.0705576	0.214953	0.241786	-0.132809	-0.810384	1.68613e-09	FALSE	FALSE
ADCY9	rs2540031	LINC02861	ENSG00000262185.1	Skin_Not_Sun_Exposed_Suprapubic	1316	0.000351738	0.000113077	0.0551031	0.016787	0.927645	0.982225	FALSE	rs8052554	0.9718	0.0144	11037	0.0140305	0.0353508	0.740322	-0.673694	0.965431	0.0144	517	0.0681422	0.0433394	0.248229	-0.142428	-0.816122	1.67649e-09	FALSE	FALSE
ADCY9	rs2540031	LINC02861	ENSG00000262185.1	Skin_Not_Sun_Exposed_Suprapubic	1316	0.000351738	0.000113077	0.0551031	0.016787	0.927645	0.982225	FALSE	rs56801616	0.8359	0.0146	11452	0.0133396	0.207141	0.749912	-0.676883	0.845897	0.0146	517	0.0672224	0.194356	0.250773	-0.139621	-0.816504	1.67585e-09	FALSE	FALSE
ADCY9	rs2540031	LINC02861	ENSG00000262185.1	Skin_Not_Sun_Exposed_Suprapubic	1316	0.000351738	0.000113077	0.0551031	0.016787	0.927645	0.982225	FALSE	rs148181595	0.4253	0.9824	16649	0.00763483	0.79726	0.839722	-0.648548	0.952458	0.9824	517	0.0559343	0.0596204	0.286864	-0.168532	-0.81708	1.67488e-09	FALSE	FALSE
ADCY9	rs2540031	LINC02861	ENSG00000262185.1	Skin_Not_Sun_Exposed_Suprapubic	1316	0.000351738	0.000113077	0.0551031	0.016787	0.927645	0.982225	FALSE	rs1104734	0.8406	0.9854	11452	0.0133396	0.201126	0.749912	-0.677804	0.845897	0.9854	517	0.0672224	0.194356	0.250773	-0.139621	-0.817425	1.6743e-09	FALSE	FALSE
ADCY9	rs2540031	LINC02861	ENSG00000262185.1	Skin_Not_Sun_Exposed_Suprapubic	1316	0.000351738	0.000113077	0.0551031	0.016787	0.927645	0.982225	FALSE	rs12102673	0.4753	0.0209	11518	0.00932477	0.713882	0.810952	-0.626234	0.885546	0.0209	517	0.0472614	0.143942	0.322528	-0.191352	-0.817587	1.67403e-09	FALSE	FALSE
ADCY9	rs2540031	LINC02861	ENSG00000262185.1	Skin_Not_Sun_Exposed_Suprapubic	1316	0.000351738	0.000113077	0.0551031	0.016787	0.927645	0.982225	FALSE	rs73492612	0.9855	0.0146	11037	0.0138411	0.0181741	0.742926	-0.679073	0.845897	0.0146	517	0.0672224	0.194356	0.250773	-0.139621	-0.818694	1.67218e-09	FALSE	FALSE
ADCY9	rs2540031	LINC02861	ENSG00000262185.1	Skin_Not_Sun_Exposed_Suprapubic	1316	0.000351738	0.000113077	0.0551031	0.016787	0.927645	0.982225	FALSE	rs7196884	0.9994	0.0146	11037	0.0138411	0.000751989	0.742926	-0.679196	0.845897	0.0146	517	0.0672224	0.194356	0.250773	-0.139621	-0.818816	1.67198e-09	FALSE	FALSE
ADCY9	rs2540031	LINC02861	ENSG00000262185.1	Skin_Not_Sun_Exposed_Suprapubic	1316	0.000351738	0.000113077	0.0551031	0.016787	0.927645	0.982225	FALSE	rs2386817	0.6045	0.973	11781	0.00710117	0.51794	0.849236	-0.83211	0.249702	0.973	517	0.0368131	1.15107	0.379343	0.0128208	-0.81929	1.67118e-09	FALSE	FALSE
ADCY9	rs2540031	LINC02861	ENSG00000262185.1	Skin_Not_Sun_Exposed_Suprapubic	1316	0.000351738	0.000113077	0.0551031	0.016787	0.927645	0.982225	FALSE	rs2002487	0.8549	0.1262	21311	0.000935219	0.18287	0.977154	-1.87314	0.0302566	0.1262	517	0.00877017	2.16671	0.719536	1.05333	-0.819813	1.67031e-09	FALSE	FALSE
ADCY9	rs2540031	LINC02861	ENSG00000262185.1	Skin_Not_Sun_Exposed_Suprapubic	1316	0.000351738	0.000113077	0.0551031	0.016787	0.927645	0.982225	FALSE	rs6500584	0.8216	0.9849	11452	0.0129044	0.225488	0.756081	-0.686237	0.845897	0.9849	517	0.0650295	0.194356	0.257056	-0.143712	-0.82995	1.65346e-09	FALSE	FALSE
ADCY9	rs2540031	LINC02861	ENSG00000262185.1	Skin_Not_Sun_Exposed_Suprapubic	1316	0.000351738	0.000113077	0.0551031	0.016787	0.927645	0.982225	FALSE	rs6500583	0.9695	0.0145	11452	0.0134302	0.0382354	0.74864	-0.689888	0.965431	0.0145	517	0.0676791	0.0433394	0.249503	-0.143276	-0.833163	1.64816e-09	FALSE	FALSE
ADCY9	rs2540031	LINC02861	ENSG00000262185.1	Skin_Not_Sun_Exposed_Suprapubic	1316	0.000351738	0.000113077	0.0551031	0.016787	0.927645	0.982225	FALSE	rs73503978	0.8413	0.8613	19502	0.000943362	0.200231	0.976959	-1.86566	0.0316888	0.8613	517	0.00809559	2.14831	0.7354	1.03226	-0.833402	1.64777e-09	FALSE	FALSE
ADCY9	rs2540031	LINC02861	ENSG00000262185.1	Skin_Not_Sun_Exposed_Suprapubic	1316	0.000351738	0.000113077	0.0551031	0.016787	0.927645	0.982225	FALSE	rs12920811	0.1119	0.2375	21294	0.000569938	1.58971	0.985952	-0.886788	0.140551	0.2375	517	0.00534043	1.47374	0.808177	0.0520549	-0.834733	1.64557e-09	FALSE	FALSE
ADCY9	rs2540031	LINC02861	ENSG00000262185.1	Skin_Not_Sun_Exposed_Suprapubic	1316	0.000351738	0.000113077	0.0551031	0.016787	0.927645	0.982225	FALSE	rs59369540	0.9773	0.9852	11452	0.013162	0.0284541	0.752417	-0.697701	0.813593	0.9852	517	0.0663275	0.235793	0.2533	-0.139004	-0.836705	1.64233e-09	FALSE	FALSE
ADCY9	rs2540031	LINC02861	ENSG00000262185.1	Skin_Not_Sun_Exposed_Suprapubic	1316	0.000351738	0.000113077	0.0551031	0.016787	0.927645	0.982225	FALSE	rs76394324	0.6565	0.0237	12982	0.0073167	0.444751	0.845367	-0.849744	0.255474	0.0237	517	0.0417973	1.13715	0.349937	0.010912	-0.838832	1.63884e-09	FALSE	FALSE
ADCY9	rs2540031	LINC02861	ENSG00000262185.1	Skin_Not_Sun_Exposed_Suprapubic	1316	0.000351738	0.000113077	0.0551031	0.016787	0.927645	0.982225	FALSE	rs145083938	0.7076	0.0202	16168	0.00686821	0.375081	0.853457	-0.900183	0.207353	0.0202	517	0.0488642	1.26088	0.315284	0.0612456	-0.838938	1.63867e-09	FALSE	FALSE
ADCY9	rs2540031	LINC02861	ENSG00000262185.1	Skin_Not_Sun_Exposed_Suprapubic	1316	0.000351738	0.000113077	0.0551031	0.016787	0.927645	0.982225	FALSE	rs71388556	0.7056	0.0705	21126	0.00158757	0.377772	0.961826	-1.56417	0.0473046	0.0705	517	0.0147585	1.98356	0.60389	0.724977	-0.839189	1.63826e-09	FALSE	FALSE
ADCY9	rs2540031	LINC02861	ENSG00000262185.1	Skin_Not_Sun_Exposed_Suprapubic	1316	0.000351738	0.000113077	0.0551031	0.016787	0.927645	0.982225	FALSE	rs73509661	0.9132	0.0148	11452	0.013162	0.109003	0.752417	-0.693536	0.965431	0.0148	517	0.0663275	0.0433394	0.2533	-0.145808	-0.839344	1.638e-09	FALSE	FALSE
ADCY9	rs2540031	LINC02861	ENSG00000262185.1	Skin_Not_Sun_Exposed_Suprapubic	1316	0.000351738	0.000113077	0.0551031	0.016787	0.927645	0.982225	FALSE	rs35882017	0.7833	0.9209	21125	0.00142825	0.275021	0.965525	-1.64724	0.0420627	0.9209	517	0.0132767	2.0329	0.628901	0.80388	-0.843364	1.63143e-09	FALSE	FALSE
ADCY9	rs2540031	LINC02861	ENSG00000262185.1	Skin_Not_Sun_Exposed_Suprapubic	1316	0.000351738	0.000113077	0.0551031	0.016787	0.927645	0.982225	FALSE	rs66801518	0.7609	0.07	21126	0.00159805	0.304299	0.961584	-1.58511	0.0457013	0.07	517	0.0148559	1.99814	0.602315	0.741345	-0.843769	1.63077e-09	FALSE	FALSE
ADCY9	rs2540031	LINC02861	ENSG00000262185.1	Skin_Not_Sun_Exposed_Suprapubic	1316	0.000351738	0.000113077	0.0551031	0.016787	0.927645	0.982225	FALSE	rs149756410	0.7803	0.9783	19675	0.00526189	0.278928	0.883746	-1.04161	0.120686	0.9783	517	0.0455562	1.5519	0.330609	0.197425	-0.844184	1.63009e-09	FALSE	FALSE
ADCY9	rs2540031	LINC02861	ENSG00000262185.1	Skin_Not_Sun_Exposed_Suprapubic	1316	0.000351738	0.000113077	0.0551031	0.016787	0.927645	0.982225	FALSE	rs117798634	0.3495	0.0296	18974	0.00403262	0.93556	0.908417	-0.797701	0.307924	0.0296	517	0.0336695	1.01959	0.400573	-0.0476809	-0.845382	1.62814e-09	FALSE	FALSE
ADCY9	rs2540031	LINC02861	ENSG00000262185.1	Skin_Not_Sun_Exposed_Suprapubic	1316	0.000351738	0.000113077	0.0551031	0.016787	0.927645	0.982225	FALSE	rs1966381	0.8697	0.0159	11567	0.0121432	0.16404	0.767119	-0.718292	0.650091	0.0159	517	0.0618078	0.453636	0.266879	-0.127763	-0.846055	1.62705e-09	FALSE	FALSE
ADCY9	rs2540031	LINC02861	ENSG00000262185.1	Skin_Not_Sun_Exposed_Suprapubic	1316	0.000351738	0.000113077	0.0551031	0.016787	0.927645	0.982225	FALSE	rs11860731	0.9372	0.015	11452	0.0129891	0.0787896	0.754872	-0.700644	0.906752	0.015	517	0.0654564	0.117136	0.255809	-0.145974	-0.846618	1.62613e-09	FALSE	FALSE
ADCY9	rs2540031	LINC02861	ENSG00000262185.1	Skin_Not_Sun_Exposed_Suprapubic	1316	0.000351738	0.000113077	0.0551031	0.016787	0.927645	0.982225	FALSE	rs34527175	0.7959	0.0792	21125	0.0014266	0.258657	0.965563	-1.65202	0.0420627	0.0792	517	0.0132614	2.0329	0.62917	0.804073	-0.847942	1.62398e-09	FALSE	FALSE
ADCY9	rs2540031	LINC02861	ENSG00000262185.1	Skin_Not_Sun_Exposed_Suprapubic	1316	0.000351738	0.000113077	0.0551031	0.016787	0.927645	0.982225	FALSE	rs78287334	0.9786	0.9815	13508	0.00896057	0.0268241	0.816984	-0.848797	0.277225	0.9815	517	0.053262	1.08657	0.296983	-0.000871517	-0.849668	1.62118e-09	FALSE	FALSE
ADCY9	rs2540031	LINC02861	ENSG00000262185.1	Skin_Not_Sun_Exposed_Suprapubic	1316	0.000351738	0.000113077	0.0551031	0.016787	0.927645	0.982225	FALSE	rs129968	0.1754	0.3691	20986	0.000449733	1.35506	0.988882	-1.3417	0.0666892	0.3691	517	0.00415312	1.83376	0.844179	0.489831	-0.85187	1.61761e-09	FALSE	FALSE
ADCY9	rs2540031	LINC02861	ENSG00000262185.1	Skin_Not_Sun_Exposed_Suprapubic	1316	0.000351738	0.000113077	0.0551031	0.016787	0.927645	0.982225	FALSE	rs141569626	0.4165	0.0198	17106	0.00662003	0.812508	0.858	-0.692752	0.71881	0.0198	517	0.049831	0.36005	0.31107	-0.166145	-0.858897	1.60629e-09	FALSE	FALSE
ADCY9	rs2540031	LINC02861	ENSG00000262185.1	Skin_Not_Sun_Exposed_Suprapubic	1316	0.000351738	0.000113077	0.0551031	0.016787	0.927645	0.982225	FALSE	rs111646114	0.7722	0.9738	14563	0.00591516	0.289498	0.871172	-0.988132	0.16433	0.9738	517	0.037906	1.39066	0.372479	0.127184	-0.860948	1.603e-09	FALSE	FALSE
ADCY9	rs2540031	LINC02861	ENSG00000262185.1	Skin_Not_Sun_Exposed_Suprapubic	1316	0.000351738	0.000113077	0.0551031	0.016787	0.927645	0.982225	FALSE	rs79618348	0.28	0.0696	19483	0.00174202	1.08032	0.958267	-1.02904	0.149133	0.0696	517	0.0149348	1.4426	0.601044	0.165963	-0.863076	1.59959e-09	FALSE	FALSE
ADCY9	rs2540031	LINC02861	ENSG00000262185.1	Skin_Not_Sun_Exposed_Suprapubic	1316	0.000351738	0.000113077	0.0551031	0.016787	0.927645	0.982225	FALSE	rs72762796	0.1239	0.7715	21294	0.000585476	1.53861	0.985574	-0.952788	0.134994	0.7715	517	0.00548602	1.4947	0.803973	0.0833324	-0.869455	1.58942e-09	FALSE	FALSE
ADCY9	rs2540031	LINC02861	ENSG00000262185.1	Skin_Not_Sun_Exposed_Suprapubic	1316	0.000351738	0.000113077	0.0551031	0.016787	0.927645	0.982225	FALSE	rs146354035	0.5765	0.0305	12632	0.00588395	0.558504	0.871765	-0.89098	0.239202	0.0305	517	0.0327063	1.17698	0.407562	0.0205414	-0.870439	1.58785e-09	FALSE	FALSE
ADCY9	rs2540031	LINC02861	ENSG00000262185.1	Skin_Not_Sun_Exposed_Suprapubic	1316	0.000351738	0.000113077	0.0551031	0.016787	0.927645	0.982225	FALSE	rs62039134	0.2921	0.035	20530	0.0031696	1.05353	0.926578	-0.791553	0.328263	0.035	517	0.0286341	0.977619	0.440019	-0.0796548	-0.871208	1.58663e-09	FALSE	FALSE
ADCY9	rs2540031	LINC02861	ENSG00000262185.1	Skin_Not_Sun_Exposed_Suprapubic	1316	0.000351738	0.000113077	0.0551031	0.016787	0.927645	0.982225	FALSE	rs78394246	0.6902	0.0244	12982	0.0071119	0.398584	0.849042	-0.877935	0.260397	0.0244	517	0.0406273	1.12545	0.356423	0.00537396	-0.872561	1.58449e-09	FALSE	FALSE
ADCY9	rs2540031	LINC02861	ENSG00000262185.1	Skin_Not_Sun_Exposed_Suprapubic	1316	0.000351738	0.000113077	0.0551031	0.016787	0.927645	0.982225	FALSE	rs117442421	0.318	0.0239	19204	0.00490574	0.998576	0.890755	-0.66297	0.854583	0.0239	517	0.041456	0.183274	0.351804	-0.210873	-0.873843	1.58246e-09	FALSE	FALSE
ADCY9	rs2540031	LINC02861	ENSG00000262185.1	Skin_Not_Sun_Exposed_Suprapubic	1316	0.000351738	0.000113077	0.0551031	0.016787	0.927645	0.982225	FALSE	rs6500585	0.7681	0.9837	12199	0.0112361	0.294861	0.7807	-0.724719	0.845897	0.9837	517	0.0603155	0.194356	0.271688	-0.153382	-0.878101	1.57573e-09	FALSE	FALSE
ADCY9	rs2540031	LINC02861	ENSG00000262185.1	Skin_Not_Sun_Exposed_Suprapubic	1316	0.000351738	0.000113077	0.0551031	0.016787	0.927645	0.982225	FALSE	rs38026	0.7092	0.0195	10806	0.0106375	0.372931	0.789928	-0.725221	0.667595	0.0195	517	0.0505821	0.429451	0.307873	-0.155603	-0.880824	1.57145e-09	FALSE	FALSE
ADCY9	rs2540031	LINC02861	ENSG00000262185.1	Skin_Not_Sun_Exposed_Suprapubic	1316	0.000351738	0.000113077	0.0551031	0.016787	0.927645	0.982225	FALSE	rs117224633	0.6016	0.0259	19941	0.00436856	0.522101	0.901539	-1.03617	0.152809	0.0259	517	0.0383333	1.42968	0.369863	0.147088	-0.889086	1.55852e-09	FALSE	FALSE
ADCY9	rs2540031	LINC02861	ENSG00000262185.1	Skin_Not_Sun_Exposed_Suprapubic	1316	0.000351738	0.000113077	0.0551031	0.016787	0.927645	0.982225	FALSE	rs147079110	0.9031	0.0222	13423	0.00754286	0.121746	0.841346	-0.91428	0.242616	0.0222	517	0.0445529	1.16847	0.335556	0.0246699	-0.88961	1.5577e-09	FALSE	FALSE
ADCY9	rs2540031	LINC02861	ENSG00000262185.1	Skin_Not_Sun_Exposed_Suprapubic	1316	0.000351738	0.000113077	0.0551031	0.016787	0.927645	0.982225	FALSE	rs12598924	0.2326	0.2476	21279	0.000554419	1.19369	0.986329	-1.44353	0.0649947	0.2476	517	0.00519135	1.84529	0.812528	0.546311	-0.897223	1.54589e-09	FALSE	FALSE
ADCY9	rs2540031	LINC02861	ENSG00000262185.1	Skin_Not_Sun_Exposed_Suprapubic	1316	0.000351738	0.000113077	0.0551031	0.016787	0.927645	0.982225	FALSE	rs150344107	0.521	0.9617	20556	0.00290276	0.641805	0.932341	-1.15461	0.118036	0.9617	517	0.0262568	1.56307	0.461475	0.254275	-0.90034	1.54108e-09	FALSE	FALSE
ADCY9	rs2540031	LINC02861	ENSG00000262185.1	Skin_Not_Sun_Exposed_Suprapubic	1316	0.000351738	0.000113077	0.0551031	0.016787	0.927645	0.982225	FALSE	rs2531980	0.9076	0.2531	21267	0.000546673	0.116066	0.986517	-2.14653	0.0236405	0.2531	517	0.00511593	2.26292	0.814747	1.24307	-0.903466	1.53627e-09	FALSE	FALSE
ADCY9	rs2540031	LINC02861	ENSG00000262185.1	Skin_Not_Sun_Exposed_Suprapubic	1316	0.000351738	0.000113077	0.0551031	0.016787	0.927645	0.982225	FALSE	rs189310363	0.8962	0.9825	11997	0.0106548	0.130463	0.789659	-0.772791	0.611119	0.9825	517	0.0562482	0.508477	0.285721	-0.131304	-0.904096	1.5353e-09	FALSE	FALSE
ADCY9	rs2540031	LINC02861	ENSG00000262185.1	Skin_Not_Sun_Exposed_Suprapubic	1316	0.000351738	0.000113077	0.0551031	0.016787	0.927645	0.982225	FALSE	rs62036894	0.1183	0.7364	21272	0.000532257	1.56195	0.986868	-0.96254	0.135627	0.7364	517	0.00498219	1.49228	0.818712	0.0577547	-0.904785	1.53424e-09	FALSE	FALSE
ADCY9	rs2540031	LINC02861	ENSG00000262185.1	Skin_Not_Sun_Exposed_Suprapubic	1316	0.000351738	0.000113077	0.0551031	0.016787	0.927645	0.982225	FALSE	rs143632781	0.2345	0.0434	19065	0.00277672	1.18885	0.935088	-0.706556	0.453756	0.0434	517	0.0232948	0.749168	0.491322	-0.200092	-0.906648	1.53139e-09	FALSE	FALSE
ADCY9	rs2540031	LINC02861	ENSG00000262185.1	Skin_Not_Sun_Exposed_Suprapubic	1316	0.000351738	0.000113077	0.0551031	0.016787	0.927645	0.982225	FALSE	rs3730126	0.2787	0.0564	20883	0.00197756	1.08324	0.95289	-0.968567	0.195364	0.0564	517	0.0181724	1.29487	0.553201	0.0609519	-0.907616	1.52991e-09	FALSE	FALSE
ADCY9	rs2540031	LINC02861	ENSG00000262185.1	Skin_Not_Sun_Exposed_Suprapubic	1316	0.000351738	0.000113077	0.0551031	0.016787	0.927645	0.982225	FALSE	rs79149457	0.8236	0.0213	16275	0.00647796	0.222917	0.860623	-0.963903	0.212449	0.0213	517	0.0463928	1.24686	0.326595	0.0561677	-0.907735	1.52972e-09	FALSE	FALSE
ADCY9	rs2540031	LINC02861	ENSG00000262185.1	Skin_Not_Sun_Exposed_Suprapubic	1316	0.000351738	0.000113077	0.0551031	0.016787	0.927645	0.982225	FALSE	rs72760902	0.3557	0.9284	21155	0.00156289	0.92359	0.962397	-1.22987	0.107448	0.9284	517	0.0145489	1.60977	0.607305	0.319512	-0.910354	1.52572e-09	FALSE	FALSE
ADCY9	rs2540031	LINC02861	ENSG00000262185.1	Skin_Not_Sun_Exposed_Suprapubic	1316	0.000351738	0.000113077	0.0551031	0.016787	0.927645	0.982225	FALSE	rs12595857	0.5808	0.5605	21263	0.000419594	0.552217	0.989619	-2.133	0.0237975	0.5605	517	0.00392595	2.26038	0.851436	1.22176	-0.911238	1.52438e-09	FALSE	FALSE
ADCY9	rs2540031	LINC02861	ENSG00000262185.1	Skin_Not_Sun_Exposed_Suprapubic	1316	0.000351738	0.000113077	0.0551031	0.016787	0.927645	0.982225	FALSE	rs141893213	0.4267	0.0213	16314	0.00646248	0.794851	0.86091	-0.71436	0.986623	0.0213	517	0.0463928	0.0167664	0.326595	-0.197658	-0.912018	1.52319e-09	FALSE	FALSE
ADCY9	rs2540031	LINC02861	ENSG00000262185.1	Skin_Not_Sun_Exposed_Suprapubic	1316	0.000351738	0.000113077	0.0551031	0.016787	0.927645	0.982225	FALSE	rs187331608	0.3979	0.9792	18782	0.00574529	0.845378	0.874407	-0.724901	0.935551	0.9792	517	0.0474837	0.0808629	0.321503	-0.192887	-0.917788	1.51442e-09	FALSE	FALSE
ADCY9	rs2540031	LINC02861	ENSG00000262185.1	Skin_Not_Sun_Exposed_Suprapubic	1316	0.000351738	0.000113077	0.0551031	0.016787	0.927645	0.982225	FALSE	rs2531972	0.8753	0.9703	20359	0.00374602	0.15693	0.914369	-1.21759	0.0968002	0.9703	517	0.0335596	1.66057	0.401358	0.296824	-0.920771	1.50991e-09	FALSE	FALSE
ADCY9	rs2540031	LINC02861	ENSG00000262185.1	Skin_Not_Sun_Exposed_Suprapubic	1316	0.000351738	0.000113077	0.0551031	0.016787	0.927645	0.982225	FALSE	rs13380693	0.9962	0.9761	13322	0.00707175	0.00476261	0.849767	-0.947773	0.241217	0.9761	517	0.041456	1.17195	0.351804	0.0248146	-0.922958	1.50661e-09	FALSE	FALSE
ADCY9	rs2540031	LINC02861	ENSG00000262185.1	Skin_Not_Sun_Exposed_Suprapubic	1316	0.000351738	0.000113077	0.0551031	0.016787	0.927645	0.982225	FALSE	rs117719567	0.3394	0.0281	16401	0.00490671	0.955351	0.890735	-0.700506	0.733258	0.0281	517	0.0354121	0.340795	0.38852	-0.223375	-0.923881	1.50522e-09	FALSE	FALSE
ADCY9	rs2540031	LINC02861	ENSG00000262185.1	Skin_Not_Sun_Exposed_Suprapubic	1316	0.000351738	0.000113077	0.0551031	0.016787	0.927645	0.982225	FALSE	rs3025674	0.8827	0.0194	10938	0.0105623	0.147547	0.791104	-0.774348	0.644781	0.0194	517	0.0508377	0.461025	0.3068	-0.150614	-0.924962	1.5036e-09	FALSE	FALSE
ADCY9	rs2540031	LINC02861	ENSG00000262185.1	Skin_Not_Sun_Exposed_Suprapubic	1316	0.000351738	0.000113077	0.0551031	0.016787	0.927645	0.982225	FALSE	rs11859805	0.2954	0.0335	16240	0.0041798	1.04635	0.905391	-0.68337	0.687097	0.0335	517	0.0298698	0.402798	0.429637	-0.245887	-0.929257	1.49715e-09	FALSE	FALSE
ADCY9	rs2540031	LINC02861	ENSG00000262185.1	Skin_Not_Sun_Exposed_Suprapubic	1316	0.000351738	0.000113077	0.0551031	0.016787	0.927645	0.982225	FALSE	rs75401475	0.4251	0.0207	17913	0.00605249	0.797605	0.868574	-0.738374	0.927102	0.0207	517	0.0477082	0.0914916	0.320475	-0.191839	-0.930214	1.49572e-09	FALSE	FALSE
ADCY9	rs2540031	LINC02861	ENSG00000262185.1	Skin_Not_Sun_Exposed_Suprapubic	1316	0.000351738	0.000113077	0.0551031	0.016787	0.927645	0.982225	FALSE	rs150708763	0.5756	0.0219	12823	0.0080015	0.559823	0.833307	-0.765221	0.639074	0.0219	517	0.0451494	0.468994	0.332597	-0.165602	-0.930824	1.49481e-09	FALSE	FALSE
ADCY9	rs2540031	LINC02861	ENSG00000262185.1	Skin_Not_Sun_Exposed_Suprapubic	1316	0.000351738	0.000113077	0.0551031	0.016787	0.927645	0.982225	FALSE	rs72762775	0.3483	0.9292	21235	0.00157324	0.937892	0.962157	-1.21398	0.116336	0.9292	517	0.0147007	1.57034	0.604828	0.281526	-0.932458	1.49237e-09	FALSE	FALSE
ADCY9	rs2540031	LINC02861	ENSG00000262185.1	Skin_Not_Sun_Exposed_Suprapubic	1316	0.000351738	0.000113077	0.0551031	0.016787	0.927645	0.982225	FALSE	rs12103371	0.9756	0.0216	12627	0.00823604	0.0305856	0.829256	-0.883406	0.345629	0.0216	517	0.0457624	0.943101	0.32961	-0.0533637	-0.936769	1.48595e-09	FALSE	FALSE
ADCY9	rs2540031	LINC02861	ENSG00000262185.1	Skin_Not_Sun_Exposed_Suprapubic	1316	0.000351738	0.000113077	0.0551031	0.016787	0.927645	0.982225	FALSE	rs116870791	0.386	0.0262	14856	0.0057985	0.866894	0.873391	-0.705147	0.973604	0.0262	517	0.037906	0.0330885	0.372479	-0.232785	-0.937932	1.48422e-09	FALSE	FALSE
ADCY9	rs2540031	LINC02861	ENSG00000262185.1	Skin_Not_Sun_Exposed_Suprapubic	1316	0.000351738	0.000113077	0.0551031	0.016787	0.927645	0.982225	FALSE	rs77650548	0.6136	0.9756	13513	0.00683243	0.504941	0.854109	-0.853563	0.383334	0.9756	517	0.0406273	0.87177	0.356423	-0.0849191	-0.938483	1.4834e-09	FALSE	FALSE
ADCY9	rs2540031	LINC02861	ENSG00000262185.1	Skin_Not_Sun_Exposed_Suprapubic	1316	0.000351738	0.000113077	0.0551031	0.016787	0.927645	0.982225	FALSE	rs117536656	0.8898	0.9805	10938	0.0105092	0.138557	0.791935	-0.777351	0.700354	0.9805	517	0.0505821	0.384843	0.307873	-0.161194	-0.938546	1.48331e-09	FALSE	FALSE
ADCY9	rs2540031	LINC02861	ENSG00000262185.1	Skin_Not_Sun_Exposed_Suprapubic	1316	0.000351738	0.000113077	0.0551031	0.016787	0.927645	0.982225	FALSE	rs17199009	0.8006	0.9433	19984	0.00205624	0.252571	0.951107	-1.47873	0.0649792	0.9433	517	0.018082	1.8454	0.554433	0.539858	-0.93887	1.48283e-09	FALSE	FALSE
ADCY9	rs2540031	LINC02861	ENSG00000262185.1	Skin_Not_Sun_Exposed_Suprapubic	1316	0.000351738	0.000113077	0.0551031	0.016787	0.927645	0.982225	FALSE	rs72762801	0.1659	0.0518	20554	0.00217702	1.3855	0.948384	-0.571697	0.839712	0.0518	517	0.0196902	0.202262	0.533299	-0.370125	-0.941822	1.47846e-09	FALSE	FALSE
ADCY9	rs2540031	LINC02861	ENSG00000262185.1	Skin_Not_Sun_Exposed_Suprapubic	1316	0.000351738	0.000113077	0.0551031	0.016787	0.927645	0.982225	FALSE	rs72762740	0.2936	0.0564	20985	0.00196794	1.05026	0.953108	-1.0043	0.195364	0.0564	517	0.0181724	1.29487	0.553201	0.0609519	-0.943348	1.4762e-09	FALSE	FALSE
ADCY9	rs2540031	LINC02861	ENSG00000262185.1	Skin_Not_Sun_Exposed_Suprapubic	1316	0.000351738	0.000113077	0.0551031	0.016787	0.927645	0.982225	FALSE	rs113559535	0.4535	0.0215	19949	0.00523683	0.749593	0.884235	-0.829677	0.474515	0.0215	517	0.0459706	0.715152	0.328608	-0.115169	-0.944846	1.47399e-09	FALSE	FALSE
ADCY9	rs2540031	LINC02861	ENSG00000262185.1	Skin_Not_Sun_Exposed_Suprapubic	1316	0.000351738	0.000113077	0.0551031	0.016787	0.927645	0.982225	FALSE	rs79041006	0.6309	0.9783	12529	0.00826305	0.48046	0.828791	-0.786776	0.639074	0.9783	517	0.0455562	0.468994	0.330609	-0.164334	-0.95111	1.46479e-09	FALSE	FALSE
ADCY9	rs2540031	LINC02861	ENSG00000262185.1	Skin_Not_Sun_Exposed_Suprapubic	1316	0.000351738	0.000113077	0.0551031	0.016787	0.927645	0.982225	FALSE	rs61523483	0.1225	0.7384	21276	0.000534773	1.54436	0.986807	-0.987239	0.141249	0.7384	517	0.00500668	1.47116	0.817983	0.0333523	-0.953886	1.46073e-09	FALSE	FALSE
ADCY9	rs2540031	LINC02861	ENSG00000262185.1	Skin_Not_Sun_Exposed_Suprapubic	1316	0.000351738	0.000113077	0.0551031	0.016787	0.927645	0.982225	FALSE	rs55804134	0.7547	0.9801	16587	0.00679356	0.312448	0.854819	-0.92316	0.331255	0.9801	517	0.0495856	0.971589	0.312129	-0.0397543	-0.962914	1.4476e-09	FALSE	FALSE
ADCY9	rs2540031	LINC02861	ENSG00000262185.1	Skin_Not_Sun_Exposed_Suprapubic	1316	0.000351738	0.000113077	0.0551031	0.016787	0.927645	0.982225	FALSE	rs77096739	0.4339	0.0242	17536	0.0053074	0.782535	0.882858	-0.80187	0.576318	0.0242	517	0.0409547	0.558771	0.354584	-0.163575	-0.965445	1.44394e-09	FALSE	FALSE
ADCY9	rs2540031	LINC02861	ENSG00000262185.1	Skin_Not_Sun_Exposed_Suprapubic	1316	0.000351738	0.000113077	0.0551031	0.016787	0.927645	0.982225	FALSE	rs12923761	0.1263	0.2774	21286	0.000515098	1.52886	0.987286	-1.02869	0.1338	0.2774	517	0.00482475	1.49928	0.823429	0.0584568	-0.970237	1.43704e-09	FALSE	FALSE
ADCY9	rs2540031	LINC02861	ENSG00000262185.1	Skin_Not_Sun_Exposed_Suprapubic	1316	0.000351738	0.000113077	0.0551031	0.016787	0.927645	0.982225	FALSE	rs12449185	0.445	0.0425	20863	0.00258871	0.763777	0.939216	-1.12627	0.156677	0.0425	517	0.0237658	1.41634	0.486321	0.154704	-0.971562	1.43514e-09	FALSE	FALSE
ADCY9	rs2540031	LINC02861	ENSG00000262185.1	Skin_Not_Sun_Exposed_Suprapubic	1316	0.000351738	0.000113077	0.0551031	0.016787	0.927645	0.982225	FALSE	rs117452206	0.8263	0.0195	18248	0.00629928	0.219449	0.863944	-0.976542	0.274646	0.0195	517	0.0505821	1.09243	0.307873	-0.000285967	-0.976828	1.4276e-09	FALSE	FALSE
ADCY9	rs2540031	LINC02861	ENSG00000262185.1	Skin_Not_Sun_Exposed_Suprapubic	1316	0.000351738	0.000113077	0.0551031	0.016787	0.927645	0.982225	FALSE	rs2531976	0.4325	0.808	21284	0.000665614	0.784921	0.983632	-1.75321	0.047797	0.808	517	0.006234	1.97917	0.783044	0.769604	-0.983602	1.41796e-09	FALSE	FALSE
ADCY9	rs2540031	LINC02861	ENSG00000262185.1	Skin_Not_Sun_Exposed_Suprapubic	1316	0.000351738	0.000113077	0.0551031	0.016787	0.927645	0.982225	FALSE	rs72762729	0.3101	0.0567	20883	0.00196772	1.01501	0.953114	-1.03904	0.198694	0.0567	517	0.018082	1.28528	0.554433	0.0537434	-0.985297	1.41556e-09	FALSE	FALSE
ADCY9	rs2540031	LINC02861	ENSG00000262185.1	Skin_Not_Sun_Exposed_Suprapubic	1316	0.000351738	0.000113077	0.0551031	0.016787	0.927645	0.982225	FALSE	rs75987714	0.2374	0.9141	21223	0.00131885	1.18151	0.968081	-1.04658	0.181013	0.9141	517	0.0123166	1.33764	0.646243	0.058585	-0.98799	1.41175e-09	FALSE	FALSE
ADCY9	rs2540031	LINC02861	ENSG00000262185.1	Skin_Not_Sun_Exposed_Suprapubic	1316	0.000351738	0.000113077	0.0551031	0.016787	0.927645	0.982225	FALSE	rs142406029	0.4884	0.9764	17837	0.00534721	0.692856	0.882083	-0.857165	0.49207	0.9764	517	0.0419701	0.68702	0.348999	-0.132259	-0.989424	1.40973e-09	FALSE	FALSE
ADCY9	rs2540031	LINC02861	ENSG00000262185.1	Skin_Not_Sun_Exposed_Suprapubic	1316	0.000351738	0.000113077	0.0551031	0.016787	0.927645	0.982225	FALSE	rs77152676	0.3946	0.0268	18930	0.00445145	0.851305	0.899858	-0.824512	0.541583	0.0268	517	0.0370802	0.610421	0.377642	-0.166763	-0.991274	1.40712e-09	FALSE	FALSE
ADCY9	rs2540031	LINC02861	ENSG00000262185.1	Skin_Not_Sun_Exposed_Suprapubic	1316	0.000351738	0.000113077	0.0551031	0.016787	0.927645	0.982225	FALSE	rs116847697	0.4289	0.0279	19379	0.0041816	0.791075	0.905354	-0.895522	0.383275	0.0279	517	0.0356586	0.871878	0.386873	-0.0975468	-0.993069	1.4046e-09	FALSE	FALSE
ADCY9	rs2540031	LINC02861	ENSG00000262185.1	Skin_Not_Sun_Exposed_Suprapubic	1316	0.000351738	0.000113077	0.0551031	0.016787	0.927645	0.982225	FALSE	rs150627928	0.9938	0.021	12051	0.00887082	0.00777063	0.818484	-0.853182	0.5595	0.021	517	0.0470411	0.583584	0.32355	-0.140352	-0.993534	1.40395e-09	FALSE	FALSE
ADCY9	rs2540031	LINC02861	ENSG00000262185.1	Skin_Not_Sun_Exposed_Suprapubic	1316	0.000351738	0.000113077	0.0551031	0.016787	0.927645	0.982225	FALSE	rs78776378	0.4446	0.045	20624	0.0024797	0.764449	0.941626	-1.14531	0.162619	0.045	517	0.0225042	1.39632	0.499953	0.140853	-1.00446	1.3887e-09	FALSE	FALSE
ADCY9	rs2540031	LINC02861	ENSG00000262185.1	Skin_Not_Sun_Exposed_Suprapubic	1316	0.000351738	0.000113077	0.0551031	0.016787	0.927645	0.982225	FALSE	rs79595938	0.3195	0.9587	20868	0.00265996	0.995486	0.937647	-0.922874	0.321558	0.9587	517	0.0244257	0.991261	0.479482	-0.0908959	-1.01377	1.37582e-09	FALSE	FALSE
ADCY9	rs2540031	LINC02861	ENSG00000262185.1	Skin_Not_Sun_Exposed_Suprapubic	1316	0.000351738	0.000113077	0.0551031	0.016787	0.927645	0.982225	FALSE	rs11647828	0.7938	0.5719	20920	0.000429103	0.261379	0.989386	-2.23901	0.0238897	0.5719	517	0.00395015	2.2589	0.850657	1.21954	-1.01947	1.368e-09	FALSE	FALSE
ADCY9	rs2540031	LINC02861	ENSG00000262185.1	Skin_Not_Sun_Exposed_Suprapubic	1316	0.000351738	0.000113077	0.0551031	0.016787	0.927645	0.982225	FALSE	rs146556135	0.6956	0.968	19557	0.00362795	0.391267	0.916843	-1.17334	0.155506	0.968	517	0.0312215	1.42035	0.418827	0.151116	-1.02222	1.36425e-09	FALSE	FALSE
ADCY9	rs2540031	LINC02861	ENSG00000262185.1	Skin_Not_Sun_Exposed_Suprapubic	1316	0.000351738	0.000113077	0.0551031	0.016787	0.927645	0.982225	FALSE	rs118190565	0.3427	0.97	20302	0.00372012	0.948844	0.914911	-0.820177	0.600979	0.97	517	0.0332343	0.522993	0.403701	-0.203296	-1.02347	1.36254e-09	FALSE	FALSE
ADCY9	rs2540031	LINC02861	ENSG00000262185.1	Skin_Not_Sun_Exposed_Suprapubic	1316	0.000351738	0.000113077	0.0551031	0.016787	0.927645	0.982225	FALSE	rs139764024	0.3172	0.9659	19572	0.00340931	1.00023	0.921461	-0.811141	0.564319	0.9659	517	0.0293625	0.576438	0.43384	-0.212361	-1.0235	1.3625e-09	FALSE	FALSE
ADCY9	rs2540031	LINC02861	ENSG00000262185.1	Skin_Not_Sun_Exposed_Suprapubic	1316	0.000351738	0.000113077	0.0551031	0.016787	0.927645	0.982225	FALSE	rs115057661	0.9178	0.9752	16785	0.00541405	0.103205	0.880785	-1.05872	0.232334	0.9752	517	0.0399884	1.19437	0.360067	0.0336246	-1.0251	1.36033e-09	FALSE	FALSE
ADCY9	rs2540031	LINC02861	ENSG00000262185.1	Skin_Not_Sun_Exposed_Suprapubic	1316	0.000351738	0.000113077	0.0551031	0.016787	0.927645	0.982225	FALSE	rs2239312	0.6677	0.1497	21307	0.000810349	0.429307	0.980144	-1.86929	0.0429378	0.1497	517	0.00759776	2.02431	0.747564	0.843404	-1.02589	1.35925e-09	FALSE	FALSE
ADCY9	rs2540031	LINC02861	ENSG00000262185.1	Skin_Not_Sun_Exposed_Suprapubic	1316	0.000351738	0.000113077	0.0551031	0.016787	0.927645	0.982225	FALSE	rs75355115	0.4235	0.0451	20624	0.00247446	0.800364	0.941742	-1.11981	0.187763	0.0451	517	0.0224567	1.31723	0.500482	0.0871332	-1.03267	1.35006e-09	FALSE	FALSE
ADCY9	rs2540031	LINC02861	ENSG00000262185.1	Skin_Not_Sun_Exposed_Suprapubic	1316	0.000351738	0.000113077	0.0551031	0.016787	0.927645	0.982225	FALSE	rs144859753	0.8746	0.0258	12600	0.00693985	0.157818	0.852154	-0.945181	0.388577	0.0258	517	0.0384779	0.862201	0.368986	-0.0930633	-1.03824	1.34256e-09	FALSE	FALSE
ADCY9	rs2540031	LINC02861	ENSG00000262185.1	Skin_Not_Sun_Exposed_Suprapubic	1316	0.000351738	0.000113077	0.0551031	0.016787	0.927645	0.982225	FALSE	rs2386822	0.2192	0.2495	21281	0.000551538	1.22866	0.986399	-1.40427	0.0856105	0.2495	517	0.00516486	1.71902	0.813306	0.362531	-1.04174	1.33787e-09	FALSE	FALSE
ADCY9	rs2540031	LINC02861	ENSG00000262185.1	Skin_Not_Sun_Exposed_Suprapubic	1316	0.000351738	0.000113077	0.0551031	0.016787	0.927645	0.982225	FALSE	rs117150760	0.1602	0.0619	20969	0.00180497	1.4044	0.956824	-0.627645	0.8391	0.0619	517	0.0166548	0.203045	0.574642	-0.415567	-1.04321	1.33591e-09	FALSE	FALSE
ADCY9	rs2540031	LINC02861	ENSG00000262185.1	Skin_Not_Sun_Exposed_Suprapubic	1316	0.000351738	0.000113077	0.0551031	0.016787	0.927645	0.982225	FALSE	rs138256185	0.2572	0.96	20777	0.0027547	1.13303	0.93557	-0.770559	0.662395	0.96	517	0.0251854	0.436609	0.471843	-0.274208	-1.04477	1.33383e-09	FALSE	FALSE
ADCY9	rs2540031	LINC02861	ENSG00000262185.1	Skin_Not_Sun_Exposed_Suprapubic	1316	0.000351738	0.000113077	0.0551031	0.016787	0.927645	0.982225	FALSE	rs11646233	0.2772	0.3059	21268	0.000486699	1.08663	0.987979	-1.62726	0.0599197	0.3059	517	0.00455489	1.88138	0.831643	0.58101	-1.04624	1.33186e-09	FALSE	FALSE
ADCY9	rs2540031	LINC02861	ENSG00000262185.1	Skin_Not_Sun_Exposed_Suprapubic	1316	0.000351738	0.000113077	0.0551031	0.016787	0.927645	0.982225	FALSE	rs113198082	0.5007	0.9483	20969	0.00213784	0.673389	0.949266	-1.27535	0.131855	0.9483	517	0.0197262	1.50683	0.532845	0.224373	-1.05098	1.32557e-09	FALSE	FALSE
ADCY9	rs2540031	LINC02861	ENSG00000262185.1	Skin_Not_Sun_Exposed_Suprapubic	1316	0.000351738	0.000113077	0.0551031	0.016787	0.927645	0.982225	FALSE	rs79401551	0.3649	0.0381	20675	0.0029006	0.906068	0.932388	-0.964258	0.326994	0.0381	517	0.0263891	0.980187	0.460225	-0.0872173	-1.05148	1.32491e-09	FALSE	FALSE
ADCY9	rs2540031	LINC02861	ENSG00000262185.1	Skin_Not_Sun_Exposed_Suprapubic	1316	0.000351738	0.000113077	0.0551031	0.016787	0.927645	0.982225	FALSE	rs153040	0.04956	0.7247	20280	0.000543196	1.96374	0.986602	-0.254018	0.685801	0.7247	517	0.00484747	0.40456	0.822745	-0.797755	-1.05177	1.32452e-09	FALSE	FALSE
ADCY9	rs2540031	LINC02861	ENSG00000262185.1	Skin_Not_Sun_Exposed_Suprapubic	1316	0.000351738	0.000113077	0.0551031	0.016787	0.927645	0.982225	FALSE	rs2239317	0.7291	0.8986	21051	0.00114581	0.346323	0.972153	-1.73221	0.0551844	0.8986	517	0.0106139	1.91742	0.679473	0.680149	-1.05206	1.32414e-09	FALSE	FALSE
ADCY9	rs2540031	LINC02861	ENSG00000262185.1	Skin_Not_Sun_Exposed_Suprapubic	1316	0.000351738	0.000113077	0.0551031	0.016787	0.927645	0.982225	FALSE	rs8062478	0.5803	0.0433	20863	0.00254301	0.552947	0.940225	-1.26485	0.135929	0.0433	517	0.0233462	1.49112	0.490772	0.208174	-1.05667	1.31804e-09	FALSE	FALSE
ADCY9	rs2540031	LINC02861	ENSG00000262185.1	Skin_Not_Sun_Exposed_Suprapubic	1316	0.000351738	0.000113077	0.0551031	0.016787	0.927645	0.982225	FALSE	rs7190663	0.3905	0.0328	18387	0.0037678	0.858711	0.913914	-0.889251	0.477121	0.0328	517	0.0304852	0.710941	0.424647	-0.16907	-1.05832	1.31587e-09	FALSE	FALSE
ADCY9	rs2540031	LINC02861	ENSG00000262185.1	Skin_Not_Sun_Exposed_Suprapubic	1316	0.000351738	0.000113077	0.0551031	0.016787	0.927645	0.982225	FALSE	rs8063692	0.5864	0.0433	20863	0.00254301	0.54406	0.940225	-1.26943	0.135929	0.0433	517	0.0233462	1.49112	0.490772	0.208174	-1.06126	1.31202e-09	FALSE	FALSE
ADCY9	rs2540031	LINC02861	ENSG00000262185.1	Skin_Not_Sun_Exposed_Suprapubic	1316	0.000351738	0.000113077	0.0551031	0.016787	0.927645	0.982225	FALSE	rs145410566	0.22	0.0468	19680	0.00250342	1.22653	0.941101	-0.708081	0.941802	0.0468	517	0.0216795	0.0730052	0.509286	-0.35459	-1.06267	1.31016e-09	FALSE	FALSE
ADCY9	rs2540031	LINC02861	ENSG00000262185.1	Skin_Not_Sun_Exposed_Suprapubic	1316	0.000351738	0.000113077	0.0551031	0.016787	0.927645	0.982225	FALSE	rs2238422	0.2705	0.2859	21270	0.000506114	1.10191	0.987505	-1.5917	0.0656553	0.2859	517	0.00473703	1.84077	0.826081	0.524977	-1.06673	1.30486e-09	FALSE	FALSE
ADCY9	rs2540031	LINC02861	ENSG00000262185.1	Skin_Not_Sun_Exposed_Suprapubic	1316	0.000351738	0.000113077	0.0551031	0.016787	0.927645	0.982225	FALSE	rs117486809	0.9837	0.0688	19549	0.00175482	0.0204304	0.957973	-1.58452	0.0715041	0.0688	517	0.0150955	1.80226	0.598476	0.515726	-1.0688	1.30216e-09	FALSE	FALSE
ADCY9	rs2540031	LINC02861	ENSG00000262185.1	Skin_Not_Sun_Exposed_Suprapubic	1316	0.000351738	0.000113077	0.0551031	0.016787	0.927645	0.982225	FALSE	rs17794167	0.3526	0.0684	20518	0.001681	0.929558	0.95967	-1.19071	0.165399	0.0684	517	0.0151773	1.38714	0.597177	0.119902	-1.07081	1.29954e-09	FALSE	FALSE
ADCY9	rs2540031	LINC02861	ENSG00000262185.1	Skin_Not_Sun_Exposed_Suprapubic	1316	0.000351738	0.000113077	0.0551031	0.016787	0.927645	0.982225	FALSE	rs7193809	0.5407	0.9566	20863	0.00253742	0.611755	0.940349	-1.23366	0.155082	0.9566	517	0.0232948	1.42181	0.491322	0.158643	-1.07502	1.29409e-09	FALSE	FALSE
ADCY9	rs2540031	LINC02861	ENSG00000262185.1	Skin_Not_Sun_Exposed_Suprapubic	1316	0.000351738	0.000113077	0.0551031	0.016787	0.927645	0.982225	FALSE	rs7186874	0.8233	0.0241	11660	0.00801434	0.223303	0.833084	-0.874363	0.797864	0.0241	517	0.0411204	0.256112	0.35366	-0.206616	-1.08098	1.28639e-09	FALSE	FALSE
ADCY9	rs2540031	LINC02861	ENSG00000262185.1	Skin_Not_Sun_Exposed_Suprapubic	1316	0.000351738	0.000113077	0.0551031	0.016787	0.927645	0.982225	FALSE	rs111276420	0.576	0.9778	16716	0.00605694	0.559237	0.86849	-0.878528	0.953523	0.9778	517	0.0445529	0.0582833	0.335556	-0.203832	-1.08236	1.28462e-09	FALSE	FALSE
ADCY9	rs2540031	LINC02861	ENSG00000262185.1	Skin_Not_Sun_Exposed_Suprapubic	1316	0.000351738	0.000113077	0.0551031	0.016787	0.927645	0.982225	FALSE	rs12600023	0.5727	0.9719	16135	0.0049876	0.56408	0.889134	-0.958261	0.429356	0.9719	517	0.0354121	0.790294	0.38852	-0.124609	-1.08287	1.28396e-09	FALSE	FALSE
ADCY9	rs2540031	LINC02861	ENSG00000262185.1	Skin_Not_Sun_Exposed_Suprapubic	1316	0.000351738	0.000113077	0.0551031	0.016787	0.927645	0.982225	FALSE	rs117762426	0.8734	0.9789	13890	0.00766065	0.159341	0.839267	-0.90335	0.752765	0.9789	517	0.0468229	0.314996	0.324568	-0.180099	-1.08345	1.28322e-09	FALSE	FALSE
ADCY9	rs2540031	LINC02861	ENSG00000262185.1	Skin_Not_Sun_Exposed_Suprapubic	1316	0.000351738	0.000113077	0.0551031	0.016787	0.927645	0.982225	FALSE	rs144685912	0.7528	0.0218	16854	0.00611507	0.314949	0.867395	-0.967172	0.484762	0.0218	517	0.0453519	0.698664	0.331605	-0.120504	-1.08768	1.27781e-09	FALSE	FALSE
ADCY9	rs2540031	LINC02861	ENSG00000262185.1	Skin_Not_Sun_Exposed_Suprapubic	1316	0.000351738	0.000113077	0.0551031	0.016787	0.927645	0.982225	FALSE	rs35671987	0.4533	0.6726	21266	0.000469318	0.749925	0.988403	-1.95058	0.0397562	0.6726	517	0.00439181	2.05627	0.836686	0.862822	-1.08775	1.27771e-09	FALSE	FALSE
ADCY9	rs2540031	LINC02861	ENSG00000262185.1	Skin_Not_Sun_Exposed_Suprapubic	1316	0.000351738	0.000113077	0.0551031	0.016787	0.927645	0.982225	FALSE	rs12051216	0.9433	0.0236	11488	0.00830241	0.0711228	0.828116	-0.878373	0.869047	0.0236	517	0.0419701	0.164869	0.348999	-0.209879	-1.08825	1.27707e-09	FALSE	FALSE
ADCY9	rs2540031	LINC02861	ENSG00000262185.1	Skin_Not_Sun_Exposed_Suprapubic	1316	0.000351738	0.000113077	0.0551031	0.016787	0.927645	0.982225	FALSE	rs11076784	0.9434	0.9764	11488	0.00830241	0.0709972	0.828116	-0.87838	0.869047	0.9764	517	0.0419701	0.164869	0.348999	-0.209879	-1.08826	1.27706e-09	FALSE	FALSE
ADCY9	rs2540031	LINC02861	ENSG00000262185.1	Skin_Not_Sun_Exposed_Suprapubic	1316	0.000351738	0.000113077	0.0551031	0.016787	0.927645	0.982225	FALSE	rs34904907	0.8962	0.9344	20645	0.00173675	0.130463	0.958388	-1.58153	0.0745675	0.9344	517	0.0157777	1.78312	0.58781	0.491336	-1.09019	1.2746e-09	FALSE	FALSE
ADCY9	rs2540031	LINC02861	ENSG00000262185.1	Skin_Not_Sun_Exposed_Suprapubic	1316	0.000351738	0.000113077	0.0551031	0.016787	0.927645	0.982225	FALSE	rs8057886	0.7977	0.028	12749	0.00633415	0.256325	0.863294	-0.966602	0.428936	0.028	517	0.0355349	0.791014	0.387698	-0.123973	-1.09057	1.27411e-09	FALSE	FALSE
ADCY9	rs2540031	LINC02861	ENSG00000262185.1	Skin_Not_Sun_Exposed_Suprapubic	1316	0.000351738	0.000113077	0.0551031	0.016787	0.927645	0.982225	FALSE	rs117704963	0.2071	0.0551	20248	0.00208482	1.26158	0.950461	-0.746132	0.668854	0.0551	517	0.0185756	0.427721	0.547771	-0.346677	-1.09281	1.27127e-09	FALSE	FALSE
ADCY9	rs2540031	LINC02861	ENSG00000262185.1	Skin_Not_Sun_Exposed_Suprapubic	1316	0.000351738	0.000113077	0.0551031	0.016787	0.927645	0.982225	FALSE	rs72762751	0.5578	0.9553	20624	0.00249556	0.586112	0.941275	-1.25577	0.154231	0.9553	517	0.0226481	1.42474	0.49836	0.160874	-1.09489	1.26862e-09	FALSE	FALSE
ADCY9	rs2540031	LINC02861	ENSG00000262185.1	Skin_Not_Sun_Exposed_Suprapubic	1316	0.000351738	0.000113077	0.0551031	0.016787	0.927645	0.982225	FALSE	rs129994	0.9183	0.0198	14761	0.00767172	0.102575	0.839072	-0.908984	0.981371	0.0198	517	0.049831	0.0233501	0.31107	-0.186223	-1.09521	1.26822e-09	FALSE	FALSE
ADCY9	rs2540031	LINC02861	ENSG00000262185.1	Skin_Not_Sun_Exposed_Suprapubic	1316	0.000351738	0.000113077	0.0551031	0.016787	0.927645	0.982225	FALSE	rs7202140	0.6009	0.972	12029	0.00671328	0.523107	0.856288	-0.852813	0.90505	0.972	517	0.0355349	0.119284	0.387698	-0.242506	-1.09532	1.26808e-09	FALSE	FALSE
ADCY9	rs2540031	LINC02861	ENSG00000262185.1	Skin_Not_Sun_Exposed_Suprapubic	1316	0.000351738	0.000113077	0.0551031	0.016787	0.927645	0.982225	FALSE	rs138965795	0.5	0.0381	16023	0.00374274	0.67449	0.914437	-1.02125	0.313494	0.0381	517	0.0263891	1.00792	0.460225	-0.0745307	-1.09578	1.2675e-09	FALSE	FALSE
ADCY9	rs2540031	LINC02861	ENSG00000262185.1	Skin_Not_Sun_Exposed_Suprapubic	1316	0.000351738	0.000113077	0.0551031	0.016787	0.927645	0.982225	FALSE	rs77747467	0.4604	0.0424	20863	0.00259455	0.738188	0.939087	-1.14329	0.210988	0.0424	517	0.0238193	1.25085	0.485758	0.047486	-1.09581	1.26746e-09	FALSE	FALSE
ADCY9	rs2540031	LINC02861	ENSG00000262185.1	Skin_Not_Sun_Exposed_Suprapubic	1316	0.000351738	0.000113077	0.0551031	0.016787	0.927645	0.982225	FALSE	rs77896176	0.4628	0.0424	20863	0.00259455	0.734244	0.939087	-1.14602	0.210988	0.0424	517	0.0238193	1.25085	0.485758	0.047486	-1.09853	1.26401e-09	FALSE	FALSE
ADCY9	rs2540031	LINC02861	ENSG00000262185.1	Skin_Not_Sun_Exposed_Suprapubic	1316	0.000351738	0.000113077	0.0551031	0.016787	0.927645	0.982225	FALSE	rs129962	0.7287	0.9751	12159	0.00744461	0.346855	0.843088	-0.875321	0.950869	0.9751	517	0.0398319	0.0616155	0.360971	-0.223217	-1.09854	1.264e-09	FALSE	FALSE
ADCY9	rs2540031	LINC02861	ENSG00000262185.1	Skin_Not_Sun_Exposed_Suprapubic	1316	0.000351738	0.000113077	0.0551031	0.016787	0.927645	0.982225	FALSE	rs72760853	0.754	0.0222	19764	0.00512284	0.313369	0.886469	-1.04431	0.345926	0.0222	517	0.0445529	0.942521	0.335556	-0.0553574	-1.09967	1.26257e-09	FALSE	FALSE
ADCY9	rs2540031	LINC02861	ENSG00000262185.1	Skin_Not_Sun_Exposed_Suprapubic	1316	0.000351738	0.000113077	0.0551031	0.016787	0.927645	0.982225	FALSE	rs74696794	0.4696	0.9576	20863	0.00259455	0.72313	0.939087	-1.15362	0.210988	0.9576	517	0.0238193	1.25085	0.485758	0.047486	-1.10614	1.25443e-09	FALSE	FALSE
ADCY9	rs2540031	LINC02861	ENSG00000262185.1	Skin_Not_Sun_Exposed_Suprapubic	1316	0.000351738	0.000113077	0.0551031	0.016787	0.927645	0.982225	FALSE	rs117062137	0.8071	0.9749	12342	0.00727728	0.244169	0.846072	-0.910415	0.688743	0.9749	517	0.0395226	0.400561	0.362771	-0.19621	-1.10663	1.25382e-09	FALSE	FALSE
ADCY9	rs2540031	LINC02861	ENSG00000262185.1	Skin_Not_Sun_Exposed_Suprapubic	1316	0.000351738	0.000113077	0.0551031	0.016787	0.927645	0.982225	FALSE	rs145846851	0.6029	0.0213	18463	0.00571028	0.520235	0.875077	-0.921611	0.78477	0.0213	517	0.0463928	0.273108	0.326595	-0.185524	-1.10713	1.25318e-09	FALSE	FALSE
ADCY9	rs2540031	LINC02861	ENSG00000262185.1	Skin_Not_Sun_Exposed_Suprapubic	1316	0.000351738	0.000113077	0.0551031	0.016787	0.927645	0.982225	FALSE	rs76461040	0.4719	0.9576	20863	0.00259455	0.719391	0.939087	-1.15616	0.210988	0.9576	517	0.0238193	1.25085	0.485758	0.047486	-1.10867	1.25126e-09	FALSE	FALSE
ADCY9	rs2540031	LINC02861	ENSG00000262185.1	Skin_Not_Sun_Exposed_Suprapubic	1316	0.000351738	0.000113077	0.0551031	0.016787	0.927645	0.982225	FALSE	rs150002220	0.6286	0.0235	17491	0.00547563	0.483698	0.879592	-0.955538	0.5595	0.0235	517	0.0421443	0.583584	0.348058	-0.154631	-1.11017	1.24939e-09	FALSE	FALSE
ADCY9	rs2540031	LINC02861	ENSG00000262185.1	Skin_Not_Sun_Exposed_Suprapubic	1316	0.000351738	0.000113077	0.0551031	0.016787	0.927645	0.982225	FALSE	rs2072342	0.5103	0.0738	21173	0.00151861	0.658371	0.963423	-1.44538	0.104229	0.0738	517	0.0141488	1.62469	0.613936	0.3344	-1.11098	1.24838e-09	FALSE	FALSE
ADCY9	rs2540031	LINC02861	ENSG00000262185.1	Skin_Not_Sun_Exposed_Suprapubic	1316	0.000351738	0.000113077	0.0551031	0.016787	0.927645	0.982225	FALSE	rs129967	0.9702	0.0241	11660	0.00801434	0.0373574	0.833084	-0.894552	0.929237	0.0241	517	0.0411204	0.0888049	0.35366	-0.21682	-1.11137	1.24788e-09	FALSE	FALSE
ADCY9	rs2540031	LINC02861	ENSG00000262185.1	Skin_Not_Sun_Exposed_Suprapubic	1316	0.000351738	0.000113077	0.0551031	0.016787	0.927645	0.982225	FALSE	rs67258937	0.9479	0.028	20187	0.0040003	0.0653441	0.909085	-1.19697	0.191481	0.028	517	0.0355349	1.30621	0.387698	0.0854776	-1.1115	1.24773e-09	FALSE	FALSE
ADCY9	rs2540031	LINC02861	ENSG00000262185.1	Skin_Not_Sun_Exposed_Suprapubic	1316	0.000351738	0.000113077	0.0551031	0.016787	0.927645	0.982225	FALSE	rs55920933	0.4967	0.0357	20595	0.00309989	0.679691	0.928077	-1.1017	0.25973	0.0357	517	0.0280931	1.12703	0.444725	-0.011702	-1.1134	1.24535e-09	FALSE	FALSE
ADCY9	rs2540031	LINC02861	ENSG00000262185.1	Skin_Not_Sun_Exposed_Suprapubic	1316	0.000351738	0.000113077	0.0551031	0.016787	0.927645	0.982225	FALSE	rs1076255	0.8819	0.8055	21313	0.000658202	0.148561	0.983811	-2.05087	0.0373834	0.8055	517	0.00617297	2.08155	0.784711	0.932134	-1.11873	1.23873e-09	FALSE	FALSE
ADCY9	rs2540031	LINC02861	ENSG00000262185.1	Skin_Not_Sun_Exposed_Suprapubic	1316	0.000351738	0.000113077	0.0551031	0.016787	0.927645	0.982225	FALSE	rs72760814	0.3905	0.0778	21325	0.00143646	0.858711	0.965333	-1.32508	0.137586	0.0778	517	0.0134795	1.48484	0.625356	0.198488	-1.12659	1.22904e-09	FALSE	FALSE
ADCY9	rs2540031	LINC02861	ENSG00000262185.1	Skin_Not_Sun_Exposed_Suprapubic	1316	0.000351738	0.000113077	0.0551031	0.016787	0.927645	0.982225	FALSE	rs153039	0.05407	0.2746	20015	0.000551258	1.92628	0.986406	-0.319012	0.714328	0.2746	517	0.00485514	0.36605	0.822515	-0.809328	-1.12834	1.22689e-09	FALSE	FALSE
ADCY9	rs2540031	LINC02861	ENSG00000262185.1	Skin_Not_Sun_Exposed_Suprapubic	1316	0.000351738	0.000113077	0.0551031	0.016787	0.927645	0.982225	FALSE	rs129966	0.8308	0.9732	11044	0.00763001	0.213676	0.839807	-0.896515	0.896242	0.9732	517	0.0370802	0.13041	0.377642	-0.233909	-1.13042	1.22434e-09	FALSE	FALSE
ADCY9	rs2540031	LINC02861	ENSG00000262185.1	Skin_Not_Sun_Exposed_Suprapubic	1316	0.000351738	0.000113077	0.0551031	0.016787	0.927645	0.982225	FALSE	rs117648659	0.8026	0.024	14555	0.00644637	0.249984	0.861208	-0.960481	0.614442	0.024	517	0.0412875	0.503743	0.352734	-0.172744	-1.13323	1.22091e-09	FALSE	FALSE
ADCY9	rs2540031	LINC02861	ENSG00000262185.1	Skin_Not_Sun_Exposed_Suprapubic	1316	0.000351738	0.000113077	0.0551031	0.016787	0.927645	0.982225	FALSE	rs144578128	0.649	0.0255	17164	0.00515286	0.455152	0.88588	-0.99349	0.492823	0.0255	517	0.0389186	0.685826	0.366338	-0.141965	-1.13546	1.21819e-09	FALSE	FALSE
ADCY9	rs2540031	LINC02861	ENSG00000262185.1	Skin_Not_Sun_Exposed_Suprapubic	1316	0.000351738	0.000113077	0.0551031	0.016787	0.927645	0.982225	FALSE	rs3025684	0.838	0.0251	12159	0.00738681	0.204452	0.844117	-0.911682	0.960532	0.0251	517	0.0395226	0.049486	0.362771	-0.224869	-1.13655	1.21686e-09	FALSE	FALSE
ADCY9	rs2540031	LINC02861	ENSG00000262185.1	Skin_Not_Sun_Exposed_Suprapubic	1316	0.000351738	0.000113077	0.0551031	0.016787	0.927645	0.982225	FALSE	rs117914665	0.562	0.0272	14855	0.00559144	0.579873	0.877358	-0.901735	0.959975	0.0272	517	0.03655	0.050185	0.381033	-0.239372	-1.14111	1.21133e-09	FALSE	FALSE
ADCY9	rs2540031	LINC02861	ENSG00000262185.1	Skin_Not_Sun_Exposed_Suprapubic	1316	0.000351738	0.000113077	0.0551031	0.016787	0.927645	0.982225	FALSE	rs117808654	0.6574	0.0325	19914	0.00350991	0.443506	0.919331	-1.16828	0.232498	0.0325	517	0.0307571	1.19395	0.422479	0.0266196	-1.14166	1.21065e-09	FALSE	FALSE
ADCY9	rs2540031	LINC02861	ENSG00000262185.1	Skin_Not_Sun_Exposed_Suprapubic	1316	0.000351738	0.000113077	0.0551031	0.016787	0.927645	0.982225	FALSE	rs72764609	0.4988	0.8026	21302	0.000651211	0.676379	0.983981	-1.84189	0.0530228	0.8026	517	0.00610426	1.93474	0.786596	0.699909	-1.14199	1.21026e-09	FALSE	FALSE
ADCY9	rs2540031	LINC02861	ENSG00000262185.1	Skin_Not_Sun_Exposed_Suprapubic	1316	0.000351738	0.000113077	0.0551031	0.016787	0.927645	0.982225	FALSE	rs111859007	0.4273	0.0279	20187	0.00401422	0.79382	0.908797	-0.910995	0.790891	0.0279	517	0.0356586	0.265154	0.386873	-0.230992	-1.14199	1.21026e-09	FALSE	FALSE
ADCY9	rs2540031	LINC02861	ENSG00000262185.1	Skin_Not_Sun_Exposed_Suprapubic	1316	0.000351738	0.000113077	0.0551031	0.016787	0.927645	0.982225	FALSE	rs9938319	0.7178	0.977	15873	0.00616179	0.361401	0.866517	-0.950304	0.769901	0.977	517	0.0430385	0.292504	0.34331	-0.195585	-1.14589	1.20555e-09	FALSE	FALSE
ADCY9	rs2540031	LINC02861	ENSG00000262185.1	Skin_Not_Sun_Exposed_Suprapubic	1316	0.000351738	0.000113077	0.0551031	0.016787	0.927645	0.982225	FALSE	rs139217476	0.8116	0.0195	18389	0.00625098	0.238362	0.864846	-0.976103	0.765275	0.0195	517	0.0505821	0.298561	0.307873	-0.170271	-1.14637	1.20496e-09	FALSE	FALSE
ADCY9	rs2540031	LINC02861	ENSG00000262185.1	Skin_Not_Sun_Exposed_Suprapubic	1316	0.000351738	0.000113077	0.0551031	0.016787	0.927645	0.982225	FALSE	rs67868257	0.3232	0.7022	21273	0.000494054	0.987903	0.987799	-1.72111	0.0608127	0.7022	517	0.00462481	1.87485	0.829499	0.573371	-1.14774	1.20332e-09	FALSE	FALSE
ADCY9	rs2540031	LINC02861	ENSG00000262185.1	Skin_Not_Sun_Exposed_Suprapubic	1316	0.000351738	0.000113077	0.0551031	0.016787	0.927645	0.982225	FALSE	rs76536817	0.5391	0.7109	21258	0.000503048	0.614175	0.98758	-2.00796	0.0404821	0.7109	517	0.00470569	2.0488	0.827033	0.858435	-1.14953	1.20117e-09	FALSE	FALSE
ADCY9	rs2540031	LINC02861	ENSG00000262185.1	Skin_Not_Sun_Exposed_Suprapubic	1316	0.000351738	0.000113077	0.0551031	0.016787	0.927645	0.982225	FALSE	rs129976	0.9046	0.9744	12159	0.00724625	0.119852	0.846628	-0.931364	0.829568	0.9744	517	0.0387706	0.215256	0.367224	-0.220311	-1.15168	1.19859e-09	FALSE	FALSE
ADCY9	rs2540031	LINC02861	ENSG00000262185.1	Skin_Not_Sun_Exposed_Suprapubic	1316	0.000351738	0.000113077	0.0551031	0.016787	0.927645	0.982225	FALSE	rs2540040	0.932	0.9729	10965	0.00760226	0.0853288	0.840296	-0.914158	0.968833	0.9729	517	0.0366811	0.039072	0.380189	-0.23888	-1.15304	1.19696e-09	FALSE	FALSE
ADCY9	rs2540031	LINC02861	ENSG00000262185.1	Skin_Not_Sun_Exposed_Suprapubic	1316	0.000351738	0.000113077	0.0551031	0.016787	0.927645	0.982225	FALSE	rs4786446	0.2876	0.0491	20968	0.00224499	1.0634	0.946858	-0.932027	0.455628	0.0491	517	0.020714	0.746065	0.520665	-0.222773	-1.1548	1.19485e-09	FALSE	FALSE
ADCY9	rs2540031	LINC02861	ENSG00000262185.1	Skin_Not_Sun_Exposed_Suprapubic	1316	0.000351738	0.000113077	0.0551031	0.016787	0.927645	0.982225	FALSE	rs12599911	0.5778	0.572	21262	0.000422226	0.556601	0.989555	-2.12751	0.0334571	0.572	517	0.00395039	2.12655	0.850649	0.972689	-1.15482	1.19482e-09	FALSE	FALSE
ADCY9	rs2540031	LINC02861	ENSG00000262185.1	Skin_Not_Sun_Exposed_Suprapubic	1316	0.000351738	0.000113077	0.0551031	0.016787	0.927645	0.982225	FALSE	rs11864123	0.8719	0.0233	13874	0.00696097	0.161246	0.851771	-0.943426	0.970828	0.0233	517	0.0424974	0.0365698	0.346168	-0.212221	-1.15565	1.19384e-09	FALSE	FALSE
ADCY9	rs2540031	LINC02861	ENSG00000262185.1	Skin_Not_Sun_Exposed_Suprapubic	1316	0.000351738	0.000113077	0.0551031	0.016787	0.927645	0.982225	FALSE	rs233635	0.1192	0.2649	21270	0.000530631	1.55814	0.986908	-0.969865	0.201916	0.2649	517	0.00496651	1.27611	0.81918	-0.188124	-1.15799	1.19105e-09	FALSE	FALSE
ADCY9	rs2540031	LINC02861	ENSG00000262185.1	Skin_Not_Sun_Exposed_Suprapubic	1316	0.000351738	0.000113077	0.0551031	0.016787	0.927645	0.982225	FALSE	rs151312625	0.9949	0.0205	17328	0.00631658	0.00639195	0.863622	-0.996144	0.666427	0.0205	517	0.0481638	0.431057	0.318409	-0.162081	-1.15822	1.19077e-09	FALSE	FALSE
ADCY9	rs2540031	LINC02861	ENSG00000262185.1	Skin_Not_Sun_Exposed_Suprapubic	1316	0.000351738	0.000113077	0.0551031	0.016787	0.927645	0.982225	FALSE	rs2072338	0.218	0.9375	21179	0.00177105	1.23186	0.957601	-0.85374	0.51726	0.9375	517	0.0165055	0.647575	0.576842	-0.309055	-1.16279	1.18534e-09	FALSE	FALSE
ADCY9	rs2540031	LINC02861	ENSG00000262185.1	Skin_Not_Sun_Exposed_Suprapubic	1316	0.000351738	0.000113077	0.0551031	0.016787	0.927645	0.982225	FALSE	rs77292571	0.6342	0.9768	18728	0.0051785	0.475824	0.885377	-0.982825	0.684805	0.9768	517	0.0426762	0.405915	0.345218	-0.183286	-1.16611	1.18141e-09	FALSE	FALSE
ADCY9	rs2540031	LINC02861	ENSG00000262185.1	Skin_Not_Sun_Exposed_Suprapubic	1316	0.000351738	0.000113077	0.0551031	0.016787	0.927645	0.982225	FALSE	rs2531975	0.1823	0.9357	21175	0.00172511	1.33371	0.958655	-0.74029	0.857313	0.9357	517	0.0160743	0.179796	0.58329	-0.428255	-1.16854	1.17854e-09	FALSE	FALSE
ADCY9	rs2540031	LINC02861	ENSG00000262185.1	Skin_Not_Sun_Exposed_Suprapubic	1316	0.000351738	0.000113077	0.0551031	0.016787	0.927645	0.982225	FALSE	rs7201216	0.3539	0.9551	20863	0.0024565	0.927051	0.942141	-1.02002	0.376009	0.9551	517	0.022552	0.885274	0.499423	-0.150296	-1.17032	1.17645e-09	FALSE	FALSE
ADCY9	rs2540031	LINC02861	ENSG00000262185.1	Skin_Not_Sun_Exposed_Suprapubic	1316	0.000351738	0.000113077	0.0551031	0.016787	0.927645	0.982225	FALSE	rs11860438	0.4625	0.9576	20863	0.00259455	0.734736	0.939087	-1.14568	0.267882	0.9576	517	0.0238193	1.10795	0.485758	-0.0343821	-1.18006	1.16505e-09	FALSE	FALSE
ADCY9	rs2540031	LINC02861	ENSG00000262185.1	Skin_Not_Sun_Exposed_Suprapubic	1316	0.000351738	0.000113077	0.0551031	0.016787	0.927645	0.982225	FALSE	rs75177778	0.4796	0.9728	19806	0.00419372	0.706946	0.905106	-0.951324	0.996498	0.9728	517	0.03655	0.00438912	0.381033	-0.239848	-1.19117	1.15217e-09	FALSE	FALSE
ADCY9	rs2540031	LINC02861	ENSG00000262185.1	Skin_Not_Sun_Exposed_Suprapubic	1316	0.000351738	0.000113077	0.0551031	0.016787	0.927645	0.982225	FALSE	rs7198381	0.9458	0.9726	12029	0.00685605	0.067982	0.853678	-0.959001	0.907347	0.9726	517	0.0362906	0.116386	0.382714	-0.238619	-1.19762	1.14477e-09	FALSE	FALSE
ADCY9	rs2540031	LINC02861	ENSG00000262185.1	Skin_Not_Sun_Exposed_Suprapubic	1316	0.000351738	0.000113077	0.0551031	0.016787	0.927645	0.982225	FALSE	rs2239306	0.6566	0.9316	21088	0.00163556	0.444612	0.960717	-1.52353	0.10614	0.9316	517	0.0151773	1.61579	0.597177	0.324918	-1.19861	1.14364e-09	FALSE	FALSE
ADCY9	rs2540031	LINC02861	ENSG00000262185.1	Skin_Not_Sun_Exposed_Suprapubic	1316	0.000351738	0.000113077	0.0551031	0.016787	0.927645	0.982225	FALSE	rs7195566	0.3458	0.9552	20864	0.00246161	0.942767	0.942027	-1.00525	0.440535	0.9552	517	0.0225999	0.77129	0.498892	-0.197074	-1.20233	1.13939e-09	FALSE	FALSE
ADCY9	rs2540031	LINC02861	ENSG00000262185.1	Skin_Not_Sun_Exposed_Suprapubic	1316	0.000351738	0.000113077	0.0551031	0.016787	0.927645	0.982225	FALSE	rs17136664	0.7907	0.9592	20624	0.00272299	0.265402	0.936264	-1.34353	0.162619	0.9592	517	0.0247121	1.39632	0.476572	0.140909	-1.20262	1.13906e-09	FALSE	FALSE
ADCY9	rs2540031	LINC02861	ENSG00000262185.1	Skin_Not_Sun_Exposed_Suprapubic	1316	0.000351738	0.000113077	0.0551031	0.016787	0.927645	0.982225	FALSE	rs139644916	0.3922	0.9501	19782	0.00234341	0.855634	0.944657	-1.10131	0.311679	0.9501	517	0.020399	1.01171	0.524487	-0.103262	-1.20457	1.13684e-09	FALSE	FALSE
ADCY9	rs2540031	LINC02861	ENSG00000262185.1	Skin_Not_Sun_Exposed_Suprapubic	1316	0.000351738	0.000113077	0.0551031	0.016787	0.927645	0.982225	FALSE	rs78865787	0.3837	0.9614	19471	0.00304165	0.871099	0.929332	-0.972289	0.567566	0.9614	517	0.0260608	0.57164	0.463337	-0.235489	-1.20778	1.1332e-09	FALSE	FALSE
ADCY9	rs2540031	LINC02861	ENSG00000262185.1	Skin_Not_Sun_Exposed_Suprapubic	1316	0.000351738	0.000113077	0.0551031	0.016787	0.927645	0.982225	FALSE	rs62036941	0.4088	0.9684	20267	0.0035437	0.826007	0.918617	-0.940916	0.940763	0.9684	517	0.0316037	0.0743109	0.415868	-0.267666	-1.20858	1.13229e-09	FALSE	FALSE
ADCY9	rs2540031	LINC02861	ENSG00000262185.1	Skin_Not_Sun_Exposed_Suprapubic	1316	0.000351738	0.000113077	0.0551031	0.016787	0.927645	0.982225	FALSE	rs145474514	0.8801	0.9762	15738	0.00601068	0.150842	0.869363	-1.00778	0.787265	0.9762	517	0.0416259	0.269864	0.350872	-0.203286	-1.21106	1.12948e-09	FALSE	FALSE
ADCY9	rs2540031	LINC02861	ENSG00000262185.1	Skin_Not_Sun_Exposed_Suprapubic	1316	0.000351738	0.000113077	0.0551031	0.016787	0.927645	0.982225	FALSE	rs130021	0.2386	0.6325	19658	0.000480985	1.17849	0.988118	-1.5302	0.085751	0.6325	517	0.00416065	1.71825	0.84394	0.317059	-1.21314	1.12713e-09	FALSE	FALSE
ADCY9	rs2540031	LINC02861	ENSG00000262185.1	Skin_Not_Sun_Exposed_Suprapubic	1316	0.000351738	0.000113077	0.0551031	0.016787	0.927645	0.982225	FALSE	rs7184997	0.4199	0.0432	20863	0.00254863	0.806595	0.940101	-1.10173	0.337677	0.0432	517	0.0233978	0.958765	0.49022	-0.111575	-1.21331	1.12695e-09	FALSE	FALSE
ADCY9	rs2540031	LINC02861	ENSG00000262185.1	Skin_Not_Sun_Exposed_Suprapubic	1316	0.000351738	0.000113077	0.0551031	0.016787	0.927645	0.982225	FALSE	rs142408150	0.9878	0.9753	16466	0.00554071	0.015291	0.878335	-1.05314	0.587689	0.9753	517	0.0401462	0.542188	0.35916	-0.169697	-1.22284	1.11626e-09	FALSE	FALSE
ADCY9	rs2540031	LINC02861	ENSG00000262185.1	Skin_Not_Sun_Exposed_Suprapubic	1316	0.000351738	0.000113077	0.0551031	0.016787	0.927645	0.982225	FALSE	rs114688637	0.4003	0.9577	20865	0.00260016	0.841086	0.938964	-1.06602	0.396299	0.9577	517	0.0238731	0.84825	0.485195	-0.157428	-1.22345	1.11558e-09	FALSE	FALSE
ADCY9	rs2540031	LINC02861	ENSG00000262185.1	Skin_Not_Sun_Exposed_Suprapubic	1316	0.000351738	0.000113077	0.0551031	0.016787	0.927645	0.982225	FALSE	rs129989	0.6322	0.0283	17532	0.00455867	0.478633	0.897693	-1.03706	0.58032	0.0283	517	0.0351691	0.552917	0.390157	-0.187638	-1.2247	1.11418e-09	FALSE	FALSE
ADCY9	rs2540031	LINC02861	ENSG00000262185.1	Skin_Not_Sun_Exposed_Suprapubic	1316	0.000351738	0.000113077	0.0551031	0.016787	0.927645	0.982225	FALSE	rs111539356	0.8787	0.9743	19529	0.00449451	0.152617	0.898987	-1.13578	0.382226	0.9743	517	0.0386237	0.873802	0.368106	-0.0889868	-1.22477	1.1141e-09	FALSE	FALSE
ADCY9	rs2540031	LINC02861	ENSG00000262185.1	Skin_Not_Sun_Exposed_Suprapubic	1316	0.000351738	0.000113077	0.0551031	0.016787	0.927645	0.982225	FALSE	rs2601787	0.2016	0.9318	21172	0.0016335	1.27701	0.960765	-0.835708	0.642551	0.9318	517	0.0152185	0.464135	0.596524	-0.389567	-1.22528	1.11354e-09	FALSE	FALSE
ADCY9	rs2540031	LINC02861	ENSG00000262185.1	Skin_Not_Sun_Exposed_Suprapubic	1316	0.000351738	0.000113077	0.0551031	0.016787	0.927645	0.982225	FALSE	rs7196832	0.1042	0.3993	20909	0.000438226	1.62482	0.989163	-0.956676	0.209116	0.3993	517	0.00403202	1.256	0.848032	-0.273142	-1.22982	1.1085e-09	FALSE	FALSE
ADCY9	rs2540031	LINC02861	ENSG00000262185.1	Skin_Not_Sun_Exposed_Suprapubic	1316	0.000351738	0.000113077	0.0551031	0.016787	0.927645	0.982225	FALSE	rs8056300	0.5598	0.941	20971	0.00188768	0.583139	0.954935	-1.38746	0.154723	0.941	517	0.0174196	1.42305	0.563633	0.156059	-1.2314	1.10674e-09	FALSE	FALSE
ADCY9	rs2540031	LINC02861	ENSG00000262185.1	Skin_Not_Sun_Exposed_Suprapubic	1316	0.000351738	0.000113077	0.0551031	0.016787	0.927645	0.982225	FALSE	rs72762759	0.2156	0.9372	21178	0.00176324	1.23831	0.95778	-0.848092	0.687779	0.9372	517	0.0164319	0.401871	0.577932	-0.384627	-1.23272	1.10528e-09	FALSE	FALSE
ADCY9	rs2540031	LINC02861	ENSG00000262185.1	Skin_Not_Sun_Exposed_Suprapubic	1316	0.000351738	0.000113077	0.0551031	0.016787	0.927645	0.982225	FALSE	rs58444874	0.4288	0.0466	19810	0.00249714	0.791247	0.94124	-1.1225	0.326878	0.0466	517	0.021768	0.980422	0.508268	-0.11063	-1.23313	1.10483e-09	FALSE	FALSE
ADCY9	rs2540031	LINC02861	ENSG00000262185.1	Skin_Not_Sun_Exposed_Suprapubic	1316	0.000351738	0.000113077	0.0551031	0.016787	0.927645	0.982225	FALSE	rs153036	0.1602	0.2404	21276	0.000565691	1.4044	0.986055	-1.1639	0.171524	0.2404	517	0.00529615	1.36732	0.809465	-0.0722823	-1.23618	1.10147e-09	FALSE	FALSE
ADCY9	rs2540031	LINC02861	ENSG00000262185.1	Skin_Not_Sun_Exposed_Suprapubic	1316	0.000351738	0.000113077	0.0551031	0.016787	0.927645	0.982225	FALSE	rs4786447	0.3675	0.9444	20010	0.00209175	0.901166	0.950305	-1.11505	0.315617	0.9444	517	0.0184183	1.00351	0.549877	-0.122248	-1.2373	1.10023e-09	FALSE	FALSE
ADCY9	rs2540031	LINC02861	ENSG00000262185.1	Skin_Not_Sun_Exposed_Suprapubic	1316	0.000351738	0.000113077	0.0551031	0.016787	0.927645	0.982225	FALSE	rs111954684	0.5402	0.0271	19626	0.00424736	0.612511	0.904009	-1.00217	0.897378	0.0271	517	0.0366811	0.128974	0.380189	-0.236008	-1.23818	1.09927e-09	FALSE	FALSE
ADCY9	rs2540031	LINC02861	ENSG00000262185.1	Skin_Not_Sun_Exposed_Suprapubic	1316	0.000351738	0.000113077	0.0551031	0.016787	0.927645	0.982225	FALSE	rs2238445	0.2364	0.0623	21179	0.00177636	1.18403	0.957479	-0.90772	0.562289	0.0623	517	0.0165549	0.579445	0.576112	-0.332426	-1.24015	1.09711e-09	FALSE	FALSE
ADCY9	rs2540031	LINC02861	ENSG00000262185.1	Skin_Not_Sun_Exposed_Suprapubic	1316	0.000351738	0.000113077	0.0551031	0.016787	0.927645	0.982225	FALSE	rs111961751	0.8025	0.0308	17586	0.00418656	0.250113	0.905253	-1.14996	0.357822	0.0308	517	0.0323978	0.919523	0.409853	-0.0904216	-1.24038	1.09685e-09	FALSE	FALSE
ADCY9	rs2540031	LINC02861	ENSG00000262185.1	Skin_Not_Sun_Exposed_Suprapubic	1316	0.000351738	0.000113077	0.0551031	0.016787	0.927645	0.982225	FALSE	rs79145229	0.9442	0.0242	15738	0.00591375	0.069992	0.871199	-1.02261	0.99442	0.0242	517	0.0409547	0.00699355	0.354584	-0.218921	-1.24153	1.09559e-09	FALSE	FALSE
ADCY9	rs2540031	LINC02861	ENSG00000262185.1	Skin_Not_Sun_Exposed_Suprapubic	1316	0.000351738	0.000113077	0.0551031	0.016787	0.927645	0.982225	FALSE	rs233636	0.1557	0.7571	21276	0.000561717	1.41968	0.986152	-1.146	0.177946	0.7571	517	0.00525895	1.34711	0.81055	-0.0963636	-1.24236	1.09468e-09	FALSE	FALSE
ADCY9	rs2540031	LINC02861	ENSG00000262185.1	Skin_Not_Sun_Exposed_Suprapubic	1316	0.000351738	0.000113077	0.0551031	0.016787	0.927645	0.982225	FALSE	rs129965	0.9852	0.0254	14942	0.00594182	0.0185501	0.870666	-1.02253	0.854358	0.0254	517	0.0390678	0.183561	0.365451	-0.221263	-1.24379	1.09311e-09	FALSE	FALSE
ADCY9	rs2540031	LINC02861	ENSG00000262185.1	Skin_Not_Sun_Exposed_Suprapubic	1316	0.000351738	0.000113077	0.0551031	0.016787	0.927645	0.982225	FALSE	rs142550853	0.8285	0.0213	19764	0.00533439	0.216626	0.882332	-1.04924	0.906653	0.0213	517	0.0463928	0.117261	0.326595	-0.195458	-1.2447	1.09212e-09	FALSE	FALSE
ADCY9	rs2540031	LINC02861	ENSG00000262185.1	Skin_Not_Sun_Exposed_Suprapubic	1316	0.000351738	0.000113077	0.0551031	0.016787	0.927645	0.982225	FALSE	rs11640083	0.3972	0.0472	20968	0.00233071	0.846632	0.94494	-1.11101	0.359557	0.0472	517	0.0215048	0.91621	0.511308	-0.143405	-1.25442	1.08156e-09	FALSE	FALSE
ADCY9	rs2540031	LINC02861	ENSG00000262185.1	Skin_Not_Sun_Exposed_Suprapubic	1316	0.000351738	0.000113077	0.0551031	0.016787	0.927645	0.982225	FALSE	rs56924460	0.9706	0.028	20187	0.0040003	0.0368558	0.909085	-1.1983	0.326132	0.028	517	0.0355349	0.981935	0.387698	-0.0583563	-1.25665	1.07915e-09	FALSE	FALSE
ADCY9	rs2540031	LINC02861	ENSG00000262185.1	Skin_Not_Sun_Exposed_Suprapubic	1316	0.000351738	0.000113077	0.0551031	0.016787	0.927645	0.982225	FALSE	rs57927148	0.9733	0.028	20187	0.0040003	0.0334697	0.909085	-1.1984	0.326132	0.028	517	0.0355349	0.981935	0.387698	-0.0583563	-1.25676	1.07903e-09	FALSE	FALSE
ADCY9	rs2540031	LINC02861	ENSG00000262185.1	Skin_Not_Sun_Exposed_Suprapubic	1316	0.000351738	0.000113077	0.0551031	0.016787	0.927645	0.982225	FALSE	rs11076785	0.3212	0.3319	20903	0.000474167	0.991995	0.988285	-1.73717	0.0685727	0.3319	517	0.00436145	1.82122	0.837632	0.480209	-1.25696	1.07882e-09	FALSE	FALSE
ADCY9	rs2540031	LINC02861	ENSG00000262185.1	Skin_Not_Sun_Exposed_Suprapubic	1316	0.000351738	0.000113077	0.0551031	0.016787	0.927645	0.982225	FALSE	rs9673680	0.4017	0.0492	20969	0.00224056	0.838589	0.946957	-1.13536	0.330815	0.0492	517	0.020674	0.972474	0.521147	-0.121755	-1.25712	1.07864e-09	FALSE	FALSE
ADCY9	rs2540031	LINC02861	ENSG00000262185.1	Skin_Not_Sun_Exposed_Suprapubic	1316	0.000351738	0.000113077	0.0551031	0.016787	0.927645	0.982225	FALSE	rs2238446	0.2433	0.9377	21179	0.00177636	1.16678	0.957479	-0.92714	0.562289	0.9377	517	0.0165549	0.579445	0.576112	-0.332426	-1.25957	1.07601e-09	FALSE	FALSE
ADCY9	rs2540031	LINC02861	ENSG00000262185.1	Skin_Not_Sun_Exposed_Suprapubic	1316	0.000351738	0.000113077	0.0551031	0.016787	0.927645	0.982225	FALSE	rs141360876	0.8248	0.0229	19675	0.00499228	0.221376	0.889041	-1.07751	0.697757	0.0229	517	0.043222	0.38835	0.342351	-0.183726	-1.26124	1.07421e-09	FALSE	FALSE
ADCY9	rs2540031	LINC02861	ENSG00000262185.1	Skin_Not_Sun_Exposed_Suprapubic	1316	0.000351738	0.000113077	0.0551031	0.016787	0.927645	0.982225	FALSE	rs58381548	0.9652	0.0284	20187	0.00394558	0.0436292	0.910217	-1.20431	0.326132	0.0284	517	0.0350488	0.981935	0.390972	-0.0594588	-1.26377	1.07149e-09	FALSE	FALSE
ADCY9	rs2540031	LINC02861	ENSG00000262185.1	Skin_Not_Sun_Exposed_Suprapubic	1316	0.000351738	0.000113077	0.0551031	0.016787	0.927645	0.982225	FALSE	rs12934682	0.8972	0.9254	21125	0.00150704	0.129199	0.963692	-1.64982	0.0943309	0.9254	517	0.0140091	1.67298	0.616284	0.383522	-1.26629	1.06879e-09	FALSE	FALSE
ADCY9	rs2540031	LINC02861	ENSG00000262185.1	Skin_Not_Sun_Exposed_Suprapubic	1316	0.000351738	0.000113077	0.0551031	0.016787	0.927645	0.982225	FALSE	rs2531968	0.2362	0.9377	21179	0.00177636	1.18454	0.957479	-0.907147	0.630076	0.9377	517	0.0165549	0.48162	0.576112	-0.362326	-1.26947	1.0654e-09	FALSE	FALSE
ADCY9	rs2540031	LINC02861	ENSG00000262185.1	Skin_Not_Sun_Exposed_Suprapubic	1316	0.000351738	0.000113077	0.0551031	0.016787	0.927645	0.982225	FALSE	rs72760899	0.6192	0.9253	21153	0.00150319	0.496984	0.963781	-1.54007	0.119004	0.9253	517	0.0139919	1.55897	0.616575	0.26995	-1.27012	1.06471e-09	FALSE	FALSE
ADCY9	rs2540031	LINC02861	ENSG00000262185.1	Skin_Not_Sun_Exposed_Suprapubic	1316	0.000351738	0.000113077	0.0551031	0.016787	0.927645	0.982225	FALSE	rs8054755	0.3922	0.0499	19782	0.00234341	0.855634	0.944657	-1.10131	0.380795	0.0499	517	0.020399	0.876432	0.524487	-0.170243	-1.27155	1.06319e-09	FALSE	FALSE
ADCY9	rs2540031	LINC02861	ENSG00000262185.1	Skin_Not_Sun_Exposed_Suprapubic	1316	0.000351738	0.000113077	0.0551031	0.016787	0.927645	0.982225	FALSE	rs1228121438	0.2632	0.1413	21298	0.000850484	1.11886	0.979181	-1.32304	0.162215	0.1413	517	0.00797069	1.39766	0.738415	0.0507327	-1.27231	1.06238e-09	FALSE	FALSE
ADCY9	rs2540031	LINC02861	ENSG00000262185.1	Skin_Not_Sun_Exposed_Suprapubic	1316	0.000351738	0.000113077	0.0551031	0.016787	0.927645	0.982225	FALSE	rs78830256	0.2632	0.1413	21298	0.000850484	1.11886	0.979181	-1.32304	0.162215	0.1413	517	0.00797069	1.39766	0.738415	0.0507327	-1.27231	1.06238e-09	FALSE	FALSE
ADCY9	rs2540031	LINC02861	ENSG00000262185.1	Skin_Not_Sun_Exposed_Suprapubic	1316	0.000351738	0.000113077	0.0551031	0.016787	0.927645	0.982225	FALSE	rs8064079	0.4208	0.9547	20861	0.00243606	0.805034	0.942595	-1.12337	0.376009	0.9547	517	0.0223622	0.885274	0.501536	-0.151583	-1.27495	1.05958e-09	FALSE	FALSE
ADCY9	rs2540031	LINC02861	ENSG00000262185.1	Skin_Not_Sun_Exposed_Suprapubic	1316	0.000351738	0.000113077	0.0551031	0.016787	0.927645	0.982225	FALSE	rs55916120	0.8173	0.967	20332	0.00338741	0.231019	0.921926	-1.25045	0.27646	0.967	517	0.0303067	1.08831	0.426082	-0.0253065	-1.27576	1.05873e-09	FALSE	FALSE
ADCY9	rs2540031	LINC02861	ENSG00000262185.1	Skin_Not_Sun_Exposed_Suprapubic	1316	0.000351738	0.000113077	0.0551031	0.016787	0.927645	0.982225	FALSE	rs7206499	0.3439	0.0458	20970	0.0023982	0.946487	0.943436	-1.01361	0.555838	0.0458	517	0.0221297	0.589035	0.504149	-0.26328	-1.27689	1.05753e-09	FALSE	FALSE
ADCY9	rs2540031	LINC02861	ENSG00000262185.1	Skin_Not_Sun_Exposed_Suprapubic	1316	0.000351738	0.000113077	0.0551031	0.016787	0.927645	0.982225	FALSE	rs11076800	0.5051	0.9413	20971	0.00189672	0.666487	0.954729	-1.33549	0.197236	0.9413	517	0.017503	1.28947	0.562457	0.054315	-1.28118	1.053e-09	FALSE	FALSE
ADCY9	rs2540031	LINC02861	ENSG00000262185.1	Skin_Not_Sun_Exposed_Suprapubic	1316	0.000351738	0.000113077	0.0551031	0.016787	0.927645	0.982225	FALSE	rs11640381	0.3532	0.0451	20971	0.00243352	0.9284	0.942651	-1.02305	0.555838	0.0451	517	0.0224567	0.589035	0.500482	-0.260232	-1.28328	1.05079e-09	FALSE	FALSE
ADCY9	rs2540031	LINC02861	ENSG00000262185.1	Skin_Not_Sun_Exposed_Suprapubic	1316	0.000351738	0.000113077	0.0551031	0.016787	0.927645	0.982225	FALSE	rs150498736	0.872	0.026	19675	0.00441105	0.161119	0.900677	-1.143	0.491161	0.026	517	0.0381898	0.688463	0.370738	-0.143742	-1.28674	1.04716e-09	FALSE	FALSE
ADCY9	rs2540031	LINC02861	ENSG00000262185.1	Skin_Not_Sun_Exposed_Suprapubic	1316	0.000351738	0.000113077	0.0551031	0.016787	0.927645	0.982225	FALSE	rs58998735	0.522	0.047	20972	0.00233969	0.640266	0.94474	-1.25421	0.264878	0.047	517	0.0215918	1.11494	0.510299	-0.0398085	-1.29402	1.03957e-09	FALSE	FALSE
ADCY9	rs2540031	LINC02861	ENSG00000262185.1	Skin_Not_Sun_Exposed_Suprapubic	1316	0.000351738	0.000113077	0.0551031	0.016787	0.927645	0.982225	FALSE	rs143199884	0.5519	0.0296	20510	0.00373062	0.594915	0.914691	-1.06887	0.704156	0.0296	517	0.0336695	0.379716	0.400573	-0.227012	-1.29588	1.03763e-09	FALSE	FALSE
ADCY9	rs2540031	LINC02861	ENSG00000262185.1	Skin_Not_Sun_Exposed_Suprapubic	1316	0.000351738	0.000113077	0.0551031	0.016787	0.927645	0.982225	FALSE	rs9936342	0.5586	0.9049	21310	0.00119846	0.584922	0.97091	-1.60259	0.109184	0.9049	517	0.0112382	1.60187	0.666899	0.305974	-1.29662	1.03687e-09	FALSE	FALSE
ADCY9	rs2540031	LINC02861	ENSG00000262185.1	Skin_Not_Sun_Exposed_Suprapubic	1316	0.000351738	0.000113077	0.0551031	0.016787	0.927645	0.982225	FALSE	rs117076042	0.5136	0.9673	20539	0.00338299	0.653242	0.92202	-1.07893	0.600979	0.9673	517	0.0305753	0.522993	0.423926	-0.217783	-1.29671	1.03677e-09	FALSE	FALSE
ADCY9	rs2540031	LINC02861	ENSG00000262185.1	Skin_Not_Sun_Exposed_Suprapubic	1316	0.000351738	0.000113077	0.0551031	0.016787	0.927645	0.982225	FALSE	rs40536	0.9766	0.0249	18877	0.0047952	0.0293318	0.892953	-1.11686	0.627639	0.0249	517	0.0398319	0.485053	0.360971	-0.181439	-1.2983	1.03513e-09	FALSE	FALSE
ADCY9	rs2540031	LINC02861	ENSG00000262185.1	Skin_Not_Sun_Exposed_Suprapubic	1316	0.000351738	0.000113077	0.0551031	0.016787	0.927645	0.982225	FALSE	rs58109550	0.6571	0.8677	21294	0.000899087	0.443921	0.978017	-1.81237	0.0743474	0.8677	517	0.00842461	1.78447	0.727576	0.508224	-1.30415	1.02909e-09	FALSE	FALSE
ADCY9	rs2540031	LINC02861	ENSG00000262185.1	Skin_Not_Sun_Exposed_Suprapubic	1316	0.000351738	0.000113077	0.0551031	0.016787	0.927645	0.982225	FALSE	rs72762793	0.5858	0.0483	20280	0.00235762	0.544932	0.94434	-1.30404	0.236469	0.0483	517	0.0210393	1.18386	0.516774	-0.00150048	-1.30554	1.02766e-09	FALSE	FALSE
ADCY9	rs2540031	LINC02861	ENSG00000262185.1	Skin_Not_Sun_Exposed_Suprapubic	1316	0.000351738	0.000113077	0.0551031	0.016787	0.927645	0.982225	FALSE	rs72760812	0.7702	0.0359	20359	0.003119	0.292113	0.927665	-1.27365	0.28063	0.0359	517	0.0279424	1.07891	0.446054	-0.0357324	-1.30938	1.02372e-09	FALSE	FALSE
ADCY9	rs2540031	LINC02861	ENSG00000262185.1	Skin_Not_Sun_Exposed_Suprapubic	1316	0.000351738	0.000113077	0.0551031	0.016787	0.927645	0.982225	FALSE	rs60392977	0.5052	0.1883	21279	0.000675759	0.66633	0.983387	-1.83047	0.0705607	0.1883	517	0.00632752	1.80829	0.780504	0.517885	-1.31258	1.02045e-09	FALSE	FALSE
ADCY9	rs2540031	LINC02861	ENSG00000262185.1	Skin_Not_Sun_Exposed_Suprapubic	1316	0.000351738	0.000113077	0.0551031	0.016787	0.927645	0.982225	FALSE	rs9923408	0.6522	0.0364	20767	0.00301729	0.450708	0.929859	-1.23418	0.322762	0.0364	517	0.0275728	0.988798	0.449346	-0.0786565	-1.31283	1.02019e-09	FALSE	FALSE
ADCY9	rs2540031	LINC02861	ENSG00000262185.1	Skin_Not_Sun_Exposed_Suprapubic	1316	0.000351738	0.000113077	0.0551031	0.016787	0.927645	0.982225	FALSE	rs62036895	0.4515	0.9479	20710	0.00214886	0.752917	0.949017	-1.21914	0.301055	0.9479	517	0.019583	1.03417	0.534658	-0.0965788	-1.31572	1.01725e-09	FALSE	FALSE
ADCY9	rs2540031	LINC02861	ENSG00000262185.1	Skin_Not_Sun_Exposed_Suprapubic	1316	0.000351738	0.000113077	0.0551031	0.016787	0.927645	0.982225	FALSE	rs887244	0.9199	0.0281	20187	0.00398647	0.10056	0.90937	-1.19589	0.422631	0.0281	517	0.0354121	0.801865	0.38852	-0.12103	-1.31692	1.01603e-09	FALSE	FALSE
ADCY9	rs2540031	LINC02861	ENSG00000262185.1	Skin_Not_Sun_Exposed_Suprapubic	1316	0.000351738	0.000113077	0.0551031	0.016787	0.927645	0.982225	FALSE	rs35714728	0.8599	0.0668	21127	0.00166878	0.176501	0.959951	-1.59388	0.118537	0.0668	517	0.0155142	1.56094	0.591885	0.272974	-1.3209	1.01199e-09	FALSE	FALSE
ADCY9	rs2540031	LINC02861	ENSG00000262185.1	Skin_Not_Sun_Exposed_Suprapubic	1316	0.000351738	0.000113077	0.0551031	0.016787	0.927645	0.982225	FALSE	rs71388561	0.9166	0.0361	17815	0.00354539	0.104717	0.918582	-1.24904	0.317739	0.0361	517	0.0277933	0.999115	0.447376	-0.0732463	-1.32229	1.01059e-09	FALSE	FALSE
ADCY9	rs2540031	LINC02861	ENSG00000262185.1	Skin_Not_Sun_Exposed_Suprapubic	1316	0.000351738	0.000113077	0.0551031	0.016787	0.927645	0.982225	FALSE	rs62036901	0.3765	0.0453	20971	0.00242328	0.884364	0.942878	-1.06257	0.555838	0.0453	517	0.0223622	0.589035	0.501536	-0.261105	-1.32368	1.00918e-09	FALSE	FALSE
ADCY9	rs2540031	LINC02861	ENSG00000262185.1	Skin_Not_Sun_Exposed_Suprapubic	1316	0.000351738	0.000113077	0.0551031	0.016787	0.927645	0.982225	FALSE	rs112517514	0.9479	0.028	20187	0.0040003	0.0653441	0.909085	-1.19697	0.439951	0.028	517	0.0355349	0.772276	0.387698	-0.129651	-1.32662	1.00622e-09	FALSE	FALSE
ADCY9	rs2540031	LINC02861	ENSG00000262185.1	Skin_Not_Sun_Exposed_Suprapubic	1316	0.000351738	0.000113077	0.0551031	0.016787	0.927645	0.982225	FALSE	rs114096429	0.9479	0.972	20187	0.0040003	0.0653441	0.909085	-1.19697	0.439951	0.972	517	0.0355349	0.772276	0.387698	-0.129651	-1.32662	1.00622e-09	FALSE	FALSE
ADCY9	rs2540031	LINC02861	ENSG00000262185.1	Skin_Not_Sun_Exposed_Suprapubic	1316	0.000351738	0.000113077	0.0551031	0.016787	0.927645	0.982225	FALSE	rs73490525	0.9479	0.972	20187	0.0040003	0.0653441	0.909085	-1.19697	0.439951	0.972	517	0.0355349	0.772276	0.387698	-0.129651	-1.32662	1.00622e-09	FALSE	FALSE
ADCY9	rs2540031	LINC02861	ENSG00000262185.1	Skin_Not_Sun_Exposed_Suprapubic	1316	0.000351738	0.000113077	0.0551031	0.016787	0.927645	0.982225	FALSE	rs76760526	0.9479	0.028	20187	0.0040003	0.0653441	0.909085	-1.19697	0.439951	0.028	517	0.0355349	0.772276	0.387698	-0.129651	-1.32662	1.00622e-09	FALSE	FALSE
ADCY9	rs2540031	LINC02861	ENSG00000262185.1	Skin_Not_Sun_Exposed_Suprapubic	1316	0.000351738	0.000113077	0.0551031	0.016787	0.927645	0.982225	FALSE	rs77208673	0.9479	0.028	20187	0.0040003	0.0653441	0.909085	-1.19697	0.439951	0.028	517	0.0355349	0.772276	0.387698	-0.129651	-1.32662	1.00622e-09	FALSE	FALSE
ADCY9	rs2540031	LINC02861	ENSG00000262185.1	Skin_Not_Sun_Exposed_Suprapubic	1316	0.000351738	0.000113077	0.0551031	0.016787	0.927645	0.982225	FALSE	rs79602857	0.9479	0.028	20187	0.0040003	0.0653441	0.909085	-1.19697	0.439951	0.028	517	0.0355349	0.772276	0.387698	-0.129651	-1.32662	1.00622e-09	FALSE	FALSE
ADCY9	rs2540031	LINC02861	ENSG00000262185.1	Skin_Not_Sun_Exposed_Suprapubic	1316	0.000351738	0.000113077	0.0551031	0.016787	0.927645	0.982225	FALSE	rs79964474	0.9479	0.028	20187	0.0040003	0.0653441	0.909085	-1.19697	0.439951	0.028	517	0.0355349	0.772276	0.387698	-0.129651	-1.32662	1.00622e-09	FALSE	FALSE
ADCY9	rs2540031	LINC02861	ENSG00000262185.1	Skin_Not_Sun_Exposed_Suprapubic	1316	0.000351738	0.000113077	0.0551031	0.016787	0.927645	0.982225	FALSE	rs73490519	0.9359	0.0281	20187	0.00398647	0.080424	0.90937	-1.19755	0.439951	0.0281	517	0.0354121	0.772276	0.38852	-0.130078	-1.32762	1.00521e-09	FALSE	FALSE
ADCY9	rs2540031	LINC02861	ENSG00000262185.1	Skin_Not_Sun_Exposed_Suprapubic	1316	0.000351738	0.000113077	0.0551031	0.016787	0.927645	0.982225	FALSE	rs115040367	0.9546	0.0281	20187	0.00398647	0.0569312	0.90937	-1.19901	0.439951	0.0281	517	0.0354121	0.772276	0.38852	-0.130078	-1.32909	1.00374e-09	FALSE	FALSE
ADCY9	rs2540031	LINC02861	ENSG00000262185.1	Skin_Not_Sun_Exposed_Suprapubic	1316	0.000351738	0.000113077	0.0551031	0.016787	0.927645	0.982225	FALSE	rs111269693	0.1477	0.894	21234	0.00109223	1.4477	0.97342	-0.793731	0.71699	0.894	517	0.0102055	0.362485	0.687957	-0.53711	-1.33084	1.00198e-09	FALSE	FALSE
ADCY9	rs2540031	LINC02861	ENSG00000262185.1	Skin_Not_Sun_Exposed_Suprapubic	1316	0.000351738	0.000113077	0.0551031	0.016787	0.927645	0.982225	FALSE	rs17256183	0.3854	0.9523	19980	0.00242159	0.86799	0.942916	-1.07642	0.521228	0.9523	517	0.0212906	0.641454	0.513809	-0.25487	-1.33129	1.00154e-09	FALSE	FALSE
ADCY9	rs2540031	LINC02861	ENSG00000262185.1	Skin_Not_Sun_Exposed_Suprapubic	1316	0.000351738	0.000113077	0.0551031	0.016787	0.927645	0.982225	FALSE	rs2238423	0.2963	0.3136	21265	0.000480142	1.0444	0.988139	-1.67832	0.0842796	0.3136	517	0.00449289	1.72638	0.833553	0.345613	-1.33271	1.00011e-09	FALSE	FALSE
ADCY9	rs2540031	LINC02861	ENSG00000262185.1	Skin_Not_Sun_Exposed_Suprapubic	1316	0.000351738	0.000113077	0.0551031	0.016787	0.927645	0.982225	FALSE	rs142810523	0.6685	0.9674	20332	0.00342756	0.428208	0.921074	-1.18518	0.439797	0.9674	517	0.0306659	0.772536	0.423204	-0.148846	-1.33402	9.98798e-10	FALSE	FALSE
ADCY9	rs2540031	LINC02861	ENSG00000262185.1	Skin_Not_Sun_Exposed_Suprapubic	1316	0.000351738	0.000113077	0.0551031	0.016787	0.927645	0.982225	FALSE	rs77256800	0.6685	0.957	19722	0.00270805	0.428208	0.936592	-1.29321	0.275601	0.957	517	0.0235017	1.09025	0.489112	-0.0451099	-1.33832	9.94516e-10	FALSE	FALSE
ADCY9	rs2540031	LINC02861	ENSG00000262185.1	Skin_Not_Sun_Exposed_Suprapubic	1316	0.000351738	0.000113077	0.0551031	0.016787	0.927645	0.982225	FALSE	rs4398108	0.341	0.9488	20969	0.00215758	0.952191	0.948821	-1.05608	0.552261	0.9488	517	0.0199083	0.594375	0.530556	-0.284385	-1.34047	9.92385e-10	FALSE	FALSE
ADCY9	rs2540031	LINC02861	ENSG00000262185.1	Skin_Not_Sun_Exposed_Suprapubic	1316	0.000351738	0.000113077	0.0551031	0.016787	0.927645	0.982225	FALSE	rs2532007	0.2667	0.872	21302	0.000924361	1.11069	0.977413	-1.2923	0.200852	0.872	517	0.00866469	1.27913	0.721971	-0.0493818	-1.34168	9.91179e-10	FALSE	FALSE
ADCY9	rs2540031	LINC02861	ENSG00000262185.1	Skin_Not_Sun_Exposed_Suprapubic	1316	0.000351738	0.000113077	0.0551031	0.016787	0.927645	0.982225	FALSE	rs28638250	0.5028	0.9568	20863	0.00254863	0.670091	0.940101	-1.19648	0.378096	0.9568	517	0.0233978	0.88141	0.49022	-0.146466	-1.34295	9.89924e-10	FALSE	FALSE
ADCY9	rs2540031	LINC02861	ENSG00000262185.1	Skin_Not_Sun_Exposed_Suprapubic	1316	0.000351738	0.000113077	0.0551031	0.016787	0.927645	0.982225	FALSE	rs11640300	0.3963	0.0471	20968	0.00233541	0.848248	0.944836	-1.1088	0.487111	0.0471	517	0.0215482	0.694911	0.510804	-0.234162	-1.34296	9.8991e-10	FALSE	FALSE
ADCY9	rs2540031	LINC02861	ENSG00000262185.1	Skin_Not_Sun_Exposed_Suprapubic	1316	0.000351738	0.000113077	0.0551031	0.016787	0.927645	0.982225	FALSE	rs112185685	0.379	0.0466	20982	0.00235766	0.87974	0.944339	-1.07881	0.561963	0.0466	517	0.021768	0.579928	0.508268	-0.269441	-1.34825	9.84691e-10	FALSE	FALSE
ADCY9	rs2540031	LINC02861	ENSG00000262185.1	Skin_Not_Sun_Exposed_Suprapubic	1316	0.000351738	0.000113077	0.0551031	0.016787	0.927645	0.982225	FALSE	rs77872928	0.3522	0.0451	20289	0.00251532	0.93033	0.940837	-1.00658	0.894453	0.0451	517	0.0224567	0.132672	0.500482	-0.342651	-1.34923	9.83727e-10	FALSE	FALSE
ADCY9	rs2540031	LINC02861	ENSG00000262185.1	Skin_Not_Sun_Exposed_Suprapubic	1316	0.000351738	0.000113077	0.0551031	0.016787	0.927645	0.982225	FALSE	rs2072339	0.6533	0.812	21274	0.000676746	0.449183	0.983363	-1.94885	0.0623988	0.812	517	0.00633528	1.86345	0.780294	0.597034	-1.35182	9.81181e-10	FALSE	FALSE
ADCY9	rs2540031	LINC02861	ENSG00000262185.1	Skin_Not_Sun_Exposed_Suprapubic	1316	0.000351738	0.000113077	0.0551031	0.016787	0.927645	0.982225	FALSE	rs7202049	0.6504	0.0753	21253	0.00148516	0.453207	0.9642	-1.56589	0.134096	0.0753	517	0.0138894	1.49814	0.618312	0.212304	-1.35358	9.79455e-10	FALSE	FALSE
ADCY9	rs2540031	LINC02861	ENSG00000262185.1	Skin_Not_Sun_Exposed_Suprapubic	1316	0.000351738	0.000113077	0.0551031	0.016787	0.927645	0.982225	FALSE	rs129969	0.486	0.9287	21231	0.00156334	0.696685	0.962387	-1.40664	0.191561	0.9287	517	0.0146054	1.30598	0.60638	0.0509274	-1.35571	9.77369e-10	FALSE	FALSE
ADCY9	rs2540031	LINC02861	ENSG00000262185.1	Skin_Not_Sun_Exposed_Suprapubic	1316	0.000351738	0.000113077	0.0551031	0.016787	0.927645	0.982225	FALSE	rs2283493	0.4485	0.4514	21255	0.000417552	0.757918	0.989669	-2.00205	0.0525684	0.4514	517	0.00390537	1.93845	0.852099	0.645311	-1.35674	9.76364e-10	FALSE	FALSE
ADCY9	rs2540031	LINC02861	ENSG00000262185.1	Skin_Not_Sun_Exposed_Suprapubic	1316	0.000351738	0.000113077	0.0551031	0.016787	0.927645	0.982225	FALSE	rs3827526	0.4887	0.0594	20970	0.00187585	0.692378	0.955204	-1.32387	0.244522	0.0594	517	0.0173096	1.16376	0.56519	-0.0336951	-1.35756	9.75564e-10	FALSE	FALSE
ADCY9	rs2540031	LINC02861	ENSG00000262185.1	Skin_Not_Sun_Exposed_Suprapubic	1316	0.000351738	0.000113077	0.0551031	0.016787	0.927645	0.982225	FALSE	rs60311156	0.952	0.028	20187	0.0040003	0.0601954	0.909085	-1.19727	0.509055	0.028	517	0.0355349	0.66031	0.387698	-0.160745	-1.35801	9.75125e-10	FALSE	FALSE
ADCY9	rs2540031	LINC02861	ENSG00000262185.1	Skin_Not_Sun_Exposed_Suprapubic	1316	0.000351738	0.000113077	0.0551031	0.016787	0.927645	0.982225	FALSE	rs76709993	0.6494	0.0303	18840	0.00397034	0.454596	0.909704	-1.10833	0.842032	0.0303	517	0.0329154	0.199295	0.406024	-0.252395	-1.36073	9.7248e-10	FALSE	FALSE
ADCY9	rs2540031	LINC02861	ENSG00000262185.1	Skin_Not_Sun_Exposed_Suprapubic	1316	0.000351738	0.000113077	0.0551031	0.016787	0.927645	0.982225	FALSE	rs117815702	0.7071	0.9716	19349	0.00411646	0.375754	0.906691	-1.12191	0.842032	0.9716	517	0.0350488	0.199295	0.390972	-0.240181	-1.36209	9.71154e-10	FALSE	FALSE
ADCY9	rs2540031	LINC02861	ENSG00000262185.1	Skin_Not_Sun_Exposed_Suprapubic	1316	0.000351738	0.000113077	0.0551031	0.016787	0.927645	0.982225	FALSE	rs7188768	0.4147	0.9522	20968	0.0023029	0.815651	0.945562	-1.14081	0.462179	0.9522	517	0.0212483	0.735264	0.514306	-0.222068	-1.36288	9.70393e-10	FALSE	FALSE
ADCY9	rs2540031	LINC02861	ENSG00000262185.1	Skin_Not_Sun_Exposed_Suprapubic	1316	0.000351738	0.000113077	0.0551031	0.016787	0.927645	0.982225	FALSE	rs2601823	0.2913	0.1279	21302	0.000924978	1.05527	0.977398	-1.35065	0.187315	0.1279	517	0.00867047	1.31856	0.721837	-0.0122774	-1.36292	9.70347e-10	FALSE	FALSE
ADCY9	rs2540031	LINC02861	ENSG00000262185.1	Skin_Not_Sun_Exposed_Suprapubic	1316	0.000351738	0.000113077	0.0551031	0.016787	0.927645	0.982225	FALSE	rs73490529	0.9186	0.9719	20187	0.00398647	0.102197	0.90937	-1.19574	0.565483	0.9719	517	0.0354121	0.574717	0.38852	-0.181773	-1.37751	9.56295e-10	FALSE	FALSE
ADCY9	rs2540031	LINC02861	ENSG00000262185.1	Skin_Not_Sun_Exposed_Suprapubic	1316	0.000351738	0.000113077	0.0551031	0.016787	0.927645	0.982225	FALSE	rs9746748	0.558	0.0465	20972	0.00236361	0.585815	0.944207	-1.28103	0.31674	0.0465	517	0.0218125	1.00118	0.507757	-0.0999137	-1.38095	9.53014e-10	FALSE	FALSE
ADCY9	rs2540031	LINC02861	ENSG00000262185.1	Skin_Not_Sun_Exposed_Suprapubic	1316	0.000351738	0.000113077	0.0551031	0.016787	0.927645	0.982225	FALSE	rs61589565	0.5289	0.0467	20971	0.00235409	0.629686	0.944419	-1.25772	0.33953	0.0467	517	0.0217237	0.955094	0.508777	-0.123374	-1.3811	9.52872e-10	FALSE	FALSE
ADCY9	rs2540031	LINC02861	ENSG00000262185.1	Skin_Not_Sun_Exposed_Suprapubic	1316	0.000351738	0.000113077	0.0551031	0.016787	0.927645	0.982225	FALSE	rs144764861	0.9774	0.0271	20684	0.00403011	0.0283287	0.908469	-1.19518	0.603717	0.0271	517	0.0366811	0.519063	0.380189	-0.187954	-1.38313	9.50937e-10	FALSE	FALSE
ADCY9	rs2540031	LINC02861	ENSG00000262185.1	Skin_Not_Sun_Exposed_Suprapubic	1316	0.000351738	0.000113077	0.0551031	0.016787	0.927645	0.982225	FALSE	rs55735138	0.6124	0.0318	19347	0.00368963	0.506651	0.915549	-1.11828	0.94843	0.0318	517	0.0314114	0.0646785	0.417351	-0.269213	-1.3875	9.46793e-10	FALSE	FALSE
ADCY9	rs2540031	LINC02861	ENSG00000262185.1	Skin_Not_Sun_Exposed_Suprapubic	1316	0.000351738	0.000113077	0.0551031	0.016787	0.927645	0.982225	FALSE	rs55870146	0.6499	0.0372	20530	0.00298896	0.453901	0.930471	-1.23716	0.415213	0.0372	517	0.0270023	0.814754	0.454525	-0.152186	-1.38934	9.45046e-10	FALSE	FALSE
ADCY9	rs2540031	LINC02861	ENSG00000262185.1	Skin_Not_Sun_Exposed_Suprapubic	1316	0.000351738	0.000113077	0.0551031	0.016787	0.927645	0.982225	FALSE	rs41520045	0.5578	0.9523	19983	0.00242123	0.586112	0.942924	-1.26973	0.332857	0.9523	517	0.0212906	0.968375	0.513809	-0.119665	-1.38939	9.45001e-10	FALSE	FALSE
ADCY9	rs2540031	LINC02861	ENSG00000262185.1	Skin_Not_Sun_Exposed_Suprapubic	1316	0.000351738	0.000113077	0.0551031	0.016787	0.927645	0.982225	FALSE	rs34609194	0.9986	0.0381	19136	0.00313388	0.00175464	0.927345	-1.31102	0.317739	0.0381	517	0.0263891	0.999115	0.460225	-0.0785962	-1.38961	9.44792e-10	FALSE	FALSE
ADCY9	rs2540031	LINC02861	ENSG00000262185.1	Skin_Not_Sun_Exposed_Suprapubic	1316	0.000351738	0.000113077	0.0551031	0.016787	0.927645	0.982225	FALSE	rs56351384	0.8253	0.9677	20332	0.00345832	0.220733	0.920422	-1.24309	0.439797	0.9677	517	0.0309411	0.772536	0.421024	-0.147611	-1.3907	9.43767e-10	FALSE	FALSE
ADCY9	rs2540031	LINC02861	ENSG00000262185.1	Skin_Not_Sun_Exposed_Suprapubic	1316	0.000351738	0.000113077	0.0551031	0.016787	0.927645	0.982225	FALSE	rs72760822	0.8279	0.9677	20332	0.00345832	0.217396	0.920422	-1.24376	0.439797	0.9677	517	0.0309411	0.772536	0.421024	-0.147611	-1.39137	9.43132e-10	FALSE	FALSE
ADCY9	rs2540031	LINC02861	ENSG00000262185.1	Skin_Not_Sun_Exposed_Suprapubic	1316	0.000351738	0.000113077	0.0551031	0.016787	0.927645	0.982225	FALSE	rs57985325	0.3828	0.9504	20968	0.00222353	0.872749	0.947339	-1.11115	0.560061	0.9504	517	0.0205159	0.582751	0.523062	-0.281369	-1.39252	9.4205e-10	FALSE	FALSE
ADCY9	rs2540031	LINC02861	ENSG00000262185.1	Skin_Not_Sun_Exposed_Suprapubic	1316	0.000351738	0.000113077	0.0551031	0.016787	0.927645	0.982225	FALSE	rs7196217	0.384	0.0499	20967	0.00221097	0.87055	0.947621	-1.11554	0.550019	0.0499	517	0.020399	0.597732	0.524487	-0.277986	-1.39353	9.41098e-10	FALSE	FALSE
ADCY9	rs2540031	LINC02861	ENSG00000262185.1	Skin_Not_Sun_Exposed_Suprapubic	1316	0.000351738	0.000113077	0.0551031	0.016787	0.927645	0.982225	FALSE	rs73490533	0.9334	0.0297	20187	0.00377793	0.0835679	0.913702	-1.22179	0.519287	0.0297	517	0.0335596	0.644445	0.401358	-0.173202	-1.39499	9.39727e-10	FALSE	FALSE
ADCY9	rs2540031	LINC02861	ENSG00000262185.1	Skin_Not_Sun_Exposed_Suprapubic	1316	0.000351738	0.000113077	0.0551031	0.016787	0.927645	0.982225	FALSE	rs142997742	0.8357	0.0272	19913	0.00417118	0.207397	0.905568	-1.16046	0.968567	0.0272	517	0.03655	0.0394056	0.381033	-0.239556	-1.40002	9.35013e-10	FALSE	FALSE
ADCY9	rs2540031	LINC02861	ENSG00000262185.1	Skin_Not_Sun_Exposed_Suprapubic	1316	0.000351738	0.000113077	0.0551031	0.016787	0.927645	0.982225	FALSE	rs142625018	0.486	0.0407	20843	0.00270072	0.696685	0.936752	-1.15301	0.573964	0.0407	517	0.0247703	0.562223	0.475986	-0.24789	-1.4009	9.34185e-10	FALSE	FALSE
ADCY9	rs2540031	LINC02861	ENSG00000262185.1	Skin_Not_Sun_Exposed_Suprapubic	1316	0.000351738	0.000113077	0.0551031	0.016787	0.927645	0.982225	FALSE	rs2532008	0.2549	0.1283	21300	0.000922604	1.13853	0.977455	-1.26261	0.238385	0.1283	517	0.0086474	1.17903	0.722372	-0.138645	-1.40125	9.33859e-10	FALSE	FALSE
ADCY9	rs2540031	LINC02861	ENSG00000262185.1	Skin_Not_Sun_Exposed_Suprapubic	1316	0.000351738	0.000113077	0.0551031	0.016787	0.927645	0.982225	FALSE	rs11647921	0.3863	0.0496	20968	0.00222353	0.866347	0.947339	-1.11642	0.580829	0.0496	517	0.0205159	0.552174	0.523062	-0.290444	-1.40687	9.28628e-10	FALSE	FALSE
ADCY9	rs2540031	LINC02861	ENSG00000262185.1	Skin_Not_Sun_Exposed_Suprapubic	1316	0.000351738	0.000113077	0.0551031	0.016787	0.927645	0.982225	FALSE	rs75592178	0.9449	0.0337	19971	0.00337946	0.0691126	0.922095	-1.27393	0.407381	0.0337	517	0.0296987	0.828511	0.431045	-0.134036	-1.40797	9.27607e-10	FALSE	FALSE
ADCY9	rs2540031	LINC02861	ENSG00000262185.1	Skin_Not_Sun_Exposed_Suprapubic	1316	0.000351738	0.000113077	0.0551031	0.016787	0.927645	0.982225	FALSE	rs9674399	0.4252	0.0443	20969	0.00247563	0.797432	0.941716	-1.1218	0.63652	0.0443	517	0.0228431	0.47257	0.496217	-0.287397	-1.4092	9.26469e-10	FALSE	FALSE
ADCY9	rs2540031	LINC02861	ENSG00000262185.1	Skin_Not_Sun_Exposed_Suprapubic	1316	0.000351738	0.000113077	0.0551031	0.016787	0.927645	0.982225	FALSE	rs28562961	0.2855	0.1178	21304	0.000992693	1.06805	0.975784	-1.30382	0.230409	0.1178	517	0.00930609	1.19931	0.707412	-0.105747	-1.40956	9.26131e-10	FALSE	FALSE
ADCY9	rs2540031	LINC02861	ENSG00000262185.1	Skin_Not_Sun_Exposed_Suprapubic	1316	0.000351738	0.000113077	0.0551031	0.016787	0.927645	0.982225	FALSE	rs143312669	0.8621	0.0275	19913	0.00412695	0.173702	0.906475	-1.17109	0.908817	0.0275	517	0.0361624	0.114531	0.383551	-0.239374	-1.41046	9.25295e-10	FALSE	FALSE
ADCY9	rs2540031	LINC02861	ENSG00000262185.1	Skin_Not_Sun_Exposed_Suprapubic	1316	0.000351738	0.000113077	0.0551031	0.016787	0.927645	0.982225	FALSE	rs9928721	0.5127	0.0588	20971	0.0018937	0.654639	0.954798	-1.34371	0.266942	0.0588	517	0.0174751	1.11013	0.56285	-0.066913	-1.41063	9.25147e-10	FALSE	FALSE
ADCY9	rs2540031	LINC02861	ENSG00000262185.1	Skin_Not_Sun_Exposed_Suprapubic	1316	0.000351738	0.000113077	0.0551031	0.016787	0.927645	0.982225	FALSE	rs116875306	0.9272	0.9726	20129	0.00409715	0.0913682	0.907088	-1.18427	0.793362	0.9726	517	0.0362906	0.261947	0.382714	-0.228081	-1.41235	9.23555e-10	FALSE	FALSE
ADCY9	rs2540031	LINC02861	ENSG00000262185.1	Skin_Not_Sun_Exposed_Suprapubic	1316	0.000351738	0.000113077	0.0551031	0.016787	0.927645	0.982225	FALSE	rs9932389	0.4609	0.0479	20970	0.00229812	0.737366	0.945669	-1.19924	0.448114	0.0479	517	0.0212061	0.758563	0.514802	-0.213486	-1.41273	9.23203e-10	FALSE	FALSE
ADCY9	rs2540031	LINC02861	ENSG00000262185.1	Skin_Not_Sun_Exposed_Suprapubic	1316	0.000351738	0.000113077	0.0551031	0.016787	0.927645	0.982225	FALSE	rs74856421	0.4617	0.0656	21235	0.00168849	0.73605	0.959497	-1.34328	0.261946	0.0656	517	0.0157777	1.1218	0.58781	-0.0732728	-1.41655	9.19679e-10	FALSE	FALSE
ADCY9	rs2540031	LINC02861	ENSG00000262185.1	Skin_Not_Sun_Exposed_Suprapubic	1316	0.000351738	0.000113077	0.0551031	0.016787	0.927645	0.982225	FALSE	rs3789033	0.0961	0.7443	20654	0.000559121	1.66406	0.986215	-0.77661	0.48315	0.7443	517	0.0050816	0.701245	0.815761	-0.645188	-1.4218	9.14868e-10	FALSE	FALSE
ADCY9	rs2540031	LINC02861	ENSG00000262185.1	Skin_Not_Sun_Exposed_Suprapubic	1316	0.000351738	0.000113077	0.0551031	0.016787	0.927645	0.982225	FALSE	rs153037	0.1719	0.2413	21275	0.000564276	1.36612	0.986089	-1.21738	0.214051	0.2413	517	0.00528265	1.2425	0.809858	-0.204857	-1.42224	9.14464e-10	FALSE	FALSE
ADCY9	rs2540031	LINC02861	ENSG00000262185.1	Skin_Not_Sun_Exposed_Suprapubic	1316	0.000351738	0.000113077	0.0551031	0.016787	0.927645	0.982225	FALSE	rs9674373	0.6038	0.9527	20970	0.0023258	0.518944	0.94505	-1.32341	0.330815	0.9527	517	0.0214616	0.972474	0.51181	-0.116515	-1.43993	8.9843e-10	FALSE	FALSE
ADCY9	rs2540031	LINC02861	ENSG00000262185.1	Skin_Not_Sun_Exposed_Suprapubic	1316	0.000351738	0.000113077	0.0551031	0.016787	0.927645	0.982225	FALSE	rs72760827	0.9527	0.0317	20198	0.00354496	0.0593165	0.918591	-1.25252	0.535479	0.0317	517	0.0315072	0.619664	0.416611	-0.189465	-1.44198	8.96587e-10	FALSE	FALSE
ADCY9	rs2540031	LINC02861	ENSG00000262185.1	Skin_Not_Sun_Exposed_Suprapubic	1316	0.000351738	0.000113077	0.0551031	0.016787	0.927645	0.982225	FALSE	rs11644087	0.4041	0.9486	20966	0.00214994	0.834321	0.948993	-1.1576	0.551042	0.9486	517	0.019835	0.596199	0.531475	-0.284625	-1.44223	8.96366e-10	FALSE	FALSE
ADCY9	rs2540031	LINC02861	ENSG00000262185.1	Skin_Not_Sun_Exposed_Suprapubic	1316	0.000351738	0.000113077	0.0551031	0.016787	0.927645	0.982225	FALSE	rs192240	0.1758	0.7047	21270	0.000496539	1.3538	0.987739	-1.2955	0.183176	0.7047	517	0.00464742	1.33104	0.828808	-0.148299	-1.4438	8.94957e-10	FALSE	FALSE
ADCY9	rs2540031	LINC02861	ENSG00000262185.1	Skin_Not_Sun_Exposed_Suprapubic	1316	0.000351738	0.000113077	0.0551031	0.016787	0.927645	0.982225	FALSE	rs7195699	0.5988	0.0473	20971	0.00232569	0.526127	0.945052	-1.31989	0.33953	0.0473	517	0.0214616	0.955094	0.51181	-0.125088	-1.44498	8.93907e-10	FALSE	FALSE
ADCY9	rs2540031	LINC02861	ENSG00000262185.1	Skin_Not_Sun_Exposed_Suprapubic	1316	0.000351738	0.000113077	0.0551031	0.016787	0.927645	0.982225	FALSE	rs2526655	0.1915	0.8772	21302	0.000957792	1.30615	0.976615	-1.04476	0.428277	0.8772	517	0.00897806	0.792144	0.714784	-0.402993	-1.44775	8.91426e-10	FALSE	FALSE
ADCY9	rs2540031	LINC02861	ENSG00000262185.1	Skin_Not_Sun_Exposed_Suprapubic	1316	0.000351738	0.000113077	0.0551031	0.016787	0.927645	0.982225	FALSE	rs2601803	0.1915	0.8772	21302	0.000957792	1.30615	0.976615	-1.04476	0.428277	0.8772	517	0.00897806	0.792144	0.714784	-0.402993	-1.44775	8.91426e-10	FALSE	FALSE
ADCY9	rs2540031	LINC02861	ENSG00000262185.1	Skin_Not_Sun_Exposed_Suprapubic	1316	0.000351738	0.000113077	0.0551031	0.016787	0.927645	0.982225	FALSE	rs72764611	0.479	0.9599	20455	0.00279138	0.707912	0.934768	-1.13068	0.963203	0.9599	517	0.0251252	0.0461346	0.472439	-0.319243	-1.44992	8.89499e-10	FALSE	FALSE
ADCY9	rs2540031	LINC02861	ENSG00000262185.1	Skin_Not_Sun_Exposed_Suprapubic	1316	0.000351738	0.000113077	0.0551031	0.016787	0.927645	0.982225	FALSE	rs117161613	0.4986	0.9584	20892	0.00263857	0.676694	0.938118	-1.17647	0.64124	0.9584	517	0.0242571	0.465966	0.48121	-0.275887	-1.45236	8.87331e-10	FALSE	FALSE
ADCY9	rs2540031	LINC02861	ENSG00000262185.1	Skin_Not_Sun_Exposed_Suprapubic	1316	0.000351738	0.000113077	0.0551031	0.016787	0.927645	0.982225	FALSE	rs7194041	0.5968	0.0473	20971	0.00232569	0.529008	0.945052	-1.31845	0.349025	0.0473	517	0.0214616	0.936482	0.51181	-0.134097	-1.45255	8.87162e-10	FALSE	FALSE
ADCY9	rs2540031	LINC02861	ENSG00000262185.1	Skin_Not_Sun_Exposed_Suprapubic	1316	0.000351738	0.000113077	0.0551031	0.016787	0.927645	0.982225	FALSE	rs11640791	0.2754	0.9312	20160	0.00170164	1.09071	0.959195	-1.02892	0.752739	0.9312	517	0.0150955	0.31503	0.598476	-0.426546	-1.45547	8.84577e-10	FALSE	FALSE
ADCY9	rs2540031	LINC02861	ENSG00000262185.1	Skin_Not_Sun_Exposed_Suprapubic	1316	0.000351738	0.000113077	0.0551031	0.016787	0.927645	0.982225	FALSE	rs129988	0.6018	0.0717	20245	0.00163104	0.521814	0.960822	-1.489	0.199714	0.0717	517	0.0145302	1.28237	0.607612	0.0318462	-1.45716	8.83083e-10	FALSE	FALSE
ADCY9	rs2540031	LINC02861	ENSG00000262185.1	Skin_Not_Sun_Exposed_Suprapubic	1316	0.000351738	0.000113077	0.0551031	0.016787	0.927645	0.982225	FALSE	rs140349522	0.6306	0.9606	18341	0.00316612	0.480883	0.926653	-1.19913	0.629607	0.9606	517	0.0255529	0.48228	0.468234	-0.261321	-1.46045	8.80178e-10	FALSE	FALSE
ADCY9	rs2540031	LINC02861	ENSG00000262185.1	Skin_Not_Sun_Exposed_Suprapubic	1316	0.000351738	0.000113077	0.0551031	0.016787	0.927645	0.982225	FALSE	rs130034	0.4046	0.9215	21316	0.00142534	0.833434	0.965593	-1.34939	0.270252	0.9215	517	0.0133695	1.10248	0.627274	-0.11224	-1.46163	8.79146e-10	FALSE	FALSE
ADCY9	rs2540031	LINC02861	ENSG00000262185.1	Skin_Not_Sun_Exposed_Suprapubic	1316	0.000351738	0.000113077	0.0551031	0.016787	0.927645	0.982225	FALSE	rs117620028	0.7264	0.9549	20981	0.00243236	0.349918	0.942677	-1.37181	0.316277	0.9549	517	0.0224567	1.00214	0.500482	-0.0957438	-1.46756	8.73948e-10	FALSE	FALSE
ADCY9	rs2540031	LINC02861	ENSG00000262185.1	Skin_Not_Sun_Exposed_Suprapubic	1316	0.000351738	0.000113077	0.0551031	0.016787	0.927645	0.982225	FALSE	rs143856531	0.9399	0.0291	20307	0.00383068	0.0753955	0.912603	-1.21605	0.947233	0.0291	517	0.0342304	0.0661819	0.396613	-0.251729	-1.46778	8.73751e-10	FALSE	FALSE
ADCY9	rs2540031	LINC02861	ENSG00000262185.1	Skin_Not_Sun_Exposed_Suprapubic	1316	0.000351738	0.000113077	0.0551031	0.016787	0.927645	0.982225	FALSE	rs11644407	0.4678	0.9526	20968	0.00232136	0.726063	0.945149	-1.20244	0.551042	0.9526	517	0.0214186	0.596199	0.512312	-0.267988	-1.47043	8.7144e-10	FALSE	FALSE
ADCY9	rs2540031	LINC02861	ENSG00000262185.1	Skin_Not_Sun_Exposed_Suprapubic	1316	0.000351738	0.000113077	0.0551031	0.016787	0.927645	0.982225	FALSE	rs112351474	0.2992	0.8713	21302	0.000920072	1.03815	0.977515	-1.3707	0.221187	0.8713	517	0.00862449	1.22338	0.722904	-0.100727	-1.47143	8.70572e-10	FALSE	FALSE
ADCY9	rs2540031	LINC02861	ENSG00000262185.1	Skin_Not_Sun_Exposed_Suprapubic	1316	0.000351738	0.000113077	0.0551031	0.016787	0.927645	0.982225	FALSE	rs55794514	0.5377	0.0398	20483	0.0028077	0.616295	0.934411	-1.18472	0.716466	0.0398	517	0.0253067	0.363186	0.470646	-0.287009	-1.47173	8.70307e-10	FALSE	FALSE
ADCY9	rs2540031	LINC02861	ENSG00000262185.1	Skin_Not_Sun_Exposed_Suprapubic	1316	0.000351738	0.000113077	0.0551031	0.016787	0.927645	0.982225	FALSE	rs11644414	0.4581	0.0456	20970	0.00240821	0.741979	0.943214	-1.17459	0.651796	0.0456	517	0.0222221	0.451269	0.503107	-0.298464	-1.47306	8.69154e-10	FALSE	FALSE
ADCY9	rs2540031	LINC02861	ENSG00000262185.1	Skin_Not_Sun_Exposed_Suprapubic	1316	0.000351738	0.000113077	0.0551031	0.016787	0.927645	0.982225	FALSE	rs116776769	0.6272	0.05	20865	0.00221757	0.485672	0.947473	-1.36147	0.321558	0.05	517	0.0203604	0.991261	0.52496	-0.114266	-1.47574	8.66829e-10	FALSE	FALSE
ADCY9	rs2540031	LINC02861	ENSG00000262185.1	Skin_Not_Sun_Exposed_Suprapubic	1316	0.000351738	0.000113077	0.0551031	0.016787	0.927645	0.982225	FALSE	rs11076801	0.531	0.0686	21090	0.00163099	0.62648	0.960823	-1.43128	0.243454	0.0686	517	0.0151363	1.1664	0.597827	-0.0487703	-1.48005	8.63099e-10	FALSE	FALSE
ADCY9	rs2540031	LINC02861	ENSG00000262185.1	Skin_Not_Sun_Exposed_Suprapubic	1316	0.000351738	0.000113077	0.0551031	0.016787	0.927645	0.982225	FALSE	rs78036236	0.2881	0.8708	21302	0.000917038	1.0623	0.977588	-1.34748	0.235739	0.8708	517	0.00859604	1.1857	0.723565	-0.134261	-1.48174	8.61636e-10	FALSE	FALSE
ADCY9	rs2540031	LINC02861	ENSG00000262185.1	Skin_Not_Sun_Exposed_Suprapubic	1316	0.000351738	0.000113077	0.0551031	0.016787	0.927645	0.982225	FALSE	rs7204503	0.4486	0.0474	20968	0.00232136	0.757751	0.945149	-1.18022	0.636392	0.0474	517	0.0214186	0.472749	0.512312	-0.301791	-1.48201	8.61404e-10	FALSE	FALSE
ADCY9	rs2540031	LINC02861	ENSG00000262185.1	Skin_Not_Sun_Exposed_Suprapubic	1316	0.000351738	0.000113077	0.0551031	0.016787	0.927645	0.982225	FALSE	rs62036898	0.4735	0.9521	20967	0.00229845	0.716796	0.945661	-1.21332	0.551042	0.9521	517	0.0212061	0.596199	0.514802	-0.270105	-1.48342	8.60189e-10	FALSE	FALSE
ADCY9	rs2540031	LINC02861	ENSG00000262185.1	Skin_Not_Sun_Exposed_Suprapubic	1316	0.000351738	0.000113077	0.0551031	0.016787	0.927645	0.982225	FALSE	rs148260940	0.789	0.033	19378	0.00355418	0.267609	0.918396	-1.22006	0.805534	0.033	517	0.0303067	0.246191	0.426082	-0.264722	-1.48478	8.59027e-10	FALSE	FALSE
ADCY9	rs2540031	LINC02861	ENSG00000262185.1	Skin_Not_Sun_Exposed_Suprapubic	1316	0.000351738	0.000113077	0.0551031	0.016787	0.927645	0.982225	FALSE	rs11076804	0.2826	0.4029	20273	0.000450636	1.0745	0.98886	-1.67775	0.101779	0.4029	517	0.00402008	1.63629	0.848414	0.19249	-1.48526	8.58614e-10	FALSE	FALSE
ADCY9	rs2540031	LINC02861	ENSG00000262185.1	Skin_Not_Sun_Exposed_Suprapubic	1316	0.000351738	0.000113077	0.0551031	0.016787	0.927645	0.982225	FALSE	rs62036897	0.5019	0.9522	20967	0.00230301	0.671503	0.945559	-1.24214	0.50615	0.9522	517	0.0212483	0.664844	0.514306	-0.247422	-1.48956	8.5493e-10	FALSE	FALSE
ADCY9	rs2540031	LINC02861	ENSG00000262185.1	Skin_Not_Sun_Exposed_Suprapubic	1316	0.000351738	0.000113077	0.0551031	0.016787	0.927645	0.982225	FALSE	rs2107605	0.309	0.1286	21302	0.000920682	1.01732	0.977501	-1.39131	0.221187	0.1286	517	0.0086302	1.22338	0.722771	-0.100587	-1.49189	8.52934e-10	FALSE	FALSE
ADCY9	rs2540031	LINC02861	ENSG00000262185.1	Skin_Not_Sun_Exposed_Suprapubic	1316	0.000351738	0.000113077	0.0551031	0.016787	0.927645	0.982225	FALSE	rs72481044	0.2928	0.8709	21302	0.000917643	1.052	0.977573	-1.35781	0.235739	0.8709	517	0.00860171	1.1857	0.723433	-0.134115	-1.49193	8.52906e-10	FALSE	FALSE
ADCY9	rs2540031	LINC02861	ENSG00000262185.1	Skin_Not_Sun_Exposed_Suprapubic	1316	0.000351738	0.000113077	0.0551031	0.016787	0.927645	0.982225	FALSE	rs62036892	0.6361	0.9508	20969	0.00224056	0.473159	0.946957	-1.36233	0.33953	0.9508	517	0.020674	0.955094	0.521147	-0.130484	-1.49281	8.52154e-10	FALSE	FALSE
ADCY9	rs2540031	LINC02861	ENSG00000262185.1	Skin_Not_Sun_Exposed_Suprapubic	1316	0.000351738	0.000113077	0.0551031	0.016787	0.927645	0.982225	FALSE	rs77719028	0.1667	0.1783	21295	0.000704444	1.38289	0.982694	-1.0887	0.350259	0.1783	517	0.00660108	0.934087	0.773167	-0.40447	-1.49317	8.51844e-10	FALSE	FALSE
ADCY9	rs2540031	LINC02861	ENSG00000262185.1	Skin_Not_Sun_Exposed_Suprapubic	1316	0.000351738	0.000113077	0.0551031	0.016787	0.927645	0.982225	FALSE	rs59910975	0.5072	0.0479	20967	0.00229845	0.663204	0.945661	-1.24829	0.50615	0.0479	517	0.0212061	0.664844	0.514802	-0.247823	-1.49611	8.49345e-10	FALSE	FALSE
ADCY9	rs2540031	LINC02861	ENSG00000262185.1	Skin_Not_Sun_Exposed_Suprapubic	1316	0.000351738	0.000113077	0.0551031	0.016787	0.927645	0.982225	FALSE	rs12923825	0.7301	0.9406	21090	0.00186518	0.344993	0.955448	-1.49869	0.225168	0.9406	517	0.0173096	1.2129	0.56519	-0.000689885	-1.49938	8.46574e-10	FALSE	FALSE
ADCY9	rs2540031	LINC02861	ENSG00000262185.1	Skin_Not_Sun_Exposed_Suprapubic	1316	0.000351738	0.000113077	0.0551031	0.016787	0.927645	0.982225	FALSE	rs59579508	0.6835	0.0469	19809	0.00248207	0.407692	0.941574	-1.34174	0.378973	0.0469	517	0.0216356	0.87979	0.509793	-0.159166	-1.50091	8.4528e-10	FALSE	FALSE
ADCY9	rs2540031	LINC02861	ENSG00000262185.1	Skin_Not_Sun_Exposed_Suprapubic	1316	0.000351738	0.000113077	0.0551031	0.016787	0.927645	0.982225	FALSE	rs2072340	0.656	0.9239	21252	0.00147089	0.445443	0.964532	-1.57387	0.180218	0.9239	517	0.0137553	1.34008	0.620599	0.0726629	-1.50121	8.45026e-10	FALSE	FALSE
ADCY9	rs2540031	LINC02861	ENSG00000262185.1	Skin_Not_Sun_Exposed_Suprapubic	1316	0.000351738	0.000113077	0.0551031	0.016787	0.927645	0.982225	FALSE	rs4786448	0.204	0.909	21310	0.00124681	1.27024	0.969772	-0.967128	0.970925	0.909	517	0.0116916	0.0364482	0.658056	-0.536117	-1.50325	8.43308e-10	FALSE	FALSE
ADCY9	rs2540031	LINC02861	ENSG00000262185.1	Skin_Not_Sun_Exposed_Suprapubic	1316	0.000351738	0.000113077	0.0551031	0.016787	0.927645	0.982225	FALSE	rs2283486	0.6922	0.9531	19809	0.00248207	0.395871	0.941574	-1.34621	0.378973	0.9531	517	0.0216356	0.87979	0.509793	-0.159166	-1.50538	8.41509e-10	FALSE	FALSE
ADCY9	rs2540031	LINC02861	ENSG00000262185.1	Skin_Not_Sun_Exposed_Suprapubic	1316	0.000351738	0.000113077	0.0551031	0.016787	0.927645	0.982225	FALSE	rs11076791	0.2148	0.301	21264	0.000491247	1.24047	0.987868	-1.44589	0.159814	0.301	517	0.00459659	1.4057	0.830363	-0.0666543	-1.51255	8.355e-10	FALSE	FALSE
ADCY9	rs2540031	LINC02861	ENSG00000262185.1	Skin_Not_Sun_Exposed_Suprapubic	1316	0.000351738	0.000113077	0.0551031	0.016787	0.927645	0.982225	FALSE	rs62039137	0.6269	0.047	20971	0.0023398	0.486095	0.944738	-1.33622	0.402406	0.047	517	0.0215918	0.837332	0.510299	-0.178089	-1.5143	8.34033e-10	FALSE	FALSE
ADCY9	rs2540031	LINC02861	ENSG00000262185.1	Skin_Not_Sun_Exposed_Suprapubic	1316	0.000351738	0.000113077	0.0551031	0.016787	0.927645	0.982225	FALSE	rs35581149	0.6844	0.9609	20792	0.00281344	0.406466	0.934286	-1.28404	0.550225	0.9609	517	0.0257409	0.597423	0.466409	-0.230829	-1.51487	8.3356e-10	FALSE	FALSE
ADCY9	rs2540031	LINC02861	ENSG00000262185.1	Skin_Not_Sun_Exposed_Suprapubic	1316	0.000351738	0.000113077	0.0551031	0.016787	0.927645	0.982225	FALSE	rs138050496	0.306	0.085	20005	0.00141257	1.02365	0.96589	-1.18303	0.454353	0.085	517	0.0124348	0.748178	0.644057	-0.33623	-1.51926	8.29913e-10	FALSE	FALSE
ADCY9	rs2540031	LINC02861	ENSG00000262185.1	Skin_Not_Sun_Exposed_Suprapubic	1316	0.000351738	0.000113077	0.0551031	0.016787	0.927645	0.982225	FALSE	rs4785953	0.1535	0.8679	19690	0.000973577	1.42728	0.976239	-0.875495	0.912375	0.8679	517	0.00843542	0.110043	0.727322	-0.645327	-1.52082	8.28615e-10	FALSE	FALSE
ADCY9	rs2540031	LINC02861	ENSG00000262185.1	Skin_Not_Sun_Exposed_Suprapubic	1316	0.000351738	0.000113077	0.0551031	0.016787	0.927645	0.982225	FALSE	rs11644449	0.5278	0.048	20967	0.0022939	0.631368	0.945763	-1.26869	0.514808	0.048	517	0.0211642	0.651369	0.515297	-0.252793	-1.52149	8.28065e-10	FALSE	FALSE
ADCY9	rs2540031	LINC02861	ENSG00000262185.1	Skin_Not_Sun_Exposed_Suprapubic	1316	0.000351738	0.000113077	0.0551031	0.016787	0.927645	0.982225	FALSE	rs233634	0.245	0.2422	20020	0.00059813	1.16258	0.985267	-1.44299	0.172935	0.2422	517	0.00526927	1.36283	0.810248	-0.0785759	-1.52157	8.27995e-10	FALSE	FALSE
ADCY9	rs2540031	LINC02861	ENSG00000262185.1	Skin_Not_Sun_Exposed_Suprapubic	1316	0.000351738	0.000113077	0.0551031	0.016787	0.927645	0.982225	FALSE	rs7184340	0.4861	0.0479	20967	0.00229845	0.696525	0.945661	-1.22687	0.613752	0.0479	517	0.0212061	0.504725	0.514802	-0.296027	-1.52289	8.26901e-10	FALSE	FALSE
ADCY9	rs2540031	LINC02861	ENSG00000262185.1	Skin_Not_Sun_Exposed_Suprapubic	1316	0.000351738	0.000113077	0.0551031	0.016787	0.927645	0.982225	FALSE	rs62039144	0.6466	0.0469	20971	0.00234454	0.458491	0.944632	-1.34759	0.399956	0.0469	517	0.0216356	0.8417	0.509793	-0.17588	-1.52347	8.26426e-10	FALSE	FALSE
ADCY9	rs2540031	LINC02861	ENSG00000262185.1	Skin_Not_Sun_Exposed_Suprapubic	1316	0.000351738	0.000113077	0.0551031	0.016787	0.927645	0.982225	FALSE	rs2386818	0.5534	0.1279	20145	0.000978103	0.592673	0.976131	-1.69615	0.13433	0.1279	517	0.00867047	1.49724	0.721837	0.16931	-1.52684	8.23643e-10	FALSE	FALSE
ADCY9	rs2540031	LINC02861	ENSG00000262185.1	Skin_Not_Sun_Exposed_Suprapubic	1316	0.000351738	0.000113077	0.0551031	0.016787	0.927645	0.982225	FALSE	rs62039260	0.6292	0.0392	20798	0.00280574	0.482853	0.934454	-1.25357	0.687381	0.0392	517	0.025678	0.402412	0.467019	-0.276821	-1.53039	8.20724e-10	FALSE	FALSE
ADCY9	rs2540031	LINC02861	ENSG00000262185.1	Skin_Not_Sun_Exposed_Suprapubic	1316	0.000351738	0.000113077	0.0551031	0.016787	0.927645	0.982225	FALSE	rs2601819	0.2742	0.8712	21302	0.000919463	1.09344	0.97753	-1.31341	0.27849	0.8712	517	0.00861878	1.08372	0.723036	-0.217351	-1.53076	8.20419e-10	FALSE	FALSE
ADCY9	rs2540031	LINC02861	ENSG00000262185.1	Skin_Not_Sun_Exposed_Suprapubic	1316	0.000351738	0.000113077	0.0551031	0.016787	0.927645	0.982225	FALSE	rs62039142	0.6466	0.0471	20971	0.00233508	0.458491	0.944843	-1.34948	0.411984	0.0471	517	0.0215482	0.820407	0.510804	-0.185593	-1.53507	8.16893e-10	FALSE	FALSE
ADCY9	rs2540031	LINC02861	ENSG00000262185.1	Skin_Not_Sun_Exposed_Suprapubic	1316	0.000351738	0.000113077	0.0551031	0.016787	0.927645	0.982225	FALSE	rs138492588	0.968	0.0341	20795	0.0032088	0.0401168	0.925737	-1.29933	0.639713	0.0341	517	0.0293625	0.4681	0.43384	-0.236908	-1.53624	8.1594e-10	FALSE	FALSE
ADCY9	rs2540031	LINC02861	ENSG00000262185.1	Skin_Not_Sun_Exposed_Suprapubic	1316	0.000351738	0.000113077	0.0551031	0.016787	0.927645	0.982225	FALSE	rs2247580	0.2897	0.1286	21302	0.000920682	1.05878	0.977501	-1.34924	0.267147	0.1286	517	0.0086302	1.10966	0.722771	-0.196468	-1.54571	8.08247e-10	FALSE	FALSE
ADCY9	rs2540031	LINC02861	ENSG00000262185.1	Skin_Not_Sun_Exposed_Suprapubic	1316	0.000351738	0.000113077	0.0551031	0.016787	0.927645	0.982225	FALSE	rs28606577	0.6424	0.0765	21327	0.00145868	0.464346	0.964816	-1.56957	0.201315	0.0765	517	0.0136893	1.27781	0.621731	0.0215092	-1.54806	8.06352e-10	FALSE	FALSE
ADCY9	rs2540031	LINC02861	ENSG00000262185.1	Skin_Not_Sun_Exposed_Suprapubic	1316	0.000351738	0.000113077	0.0551031	0.016787	0.927645	0.982225	FALSE	rs12930820	0.6637	0.0659	21177	0.00168595	0.43481	0.959556	-1.51321	0.243454	0.0659	517	0.0157109	1.1664	0.588837	-0.043832	-1.55704	7.9914e-10	FALSE	FALSE
ADCY9	rs2540031	LINC02861	ENSG00000262185.1	Skin_Not_Sun_Exposed_Suprapubic	1316	0.000351738	0.000113077	0.0551031	0.016787	0.927645	0.982225	FALSE	rs78136208	0.6269	0.047	20971	0.0023398	0.486095	0.944738	-1.33622	0.466469	0.047	517	0.0215918	0.728236	0.510299	-0.221667	-1.55788	7.98467e-10	FALSE	FALSE
ADCY9	rs2540031	LINC02861	ENSG00000262185.1	Skin_Not_Sun_Exposed_Suprapubic	1316	0.000351738	0.000113077	0.0551031	0.016787	0.927645	0.982225	FALSE	rs8049116	0.3258	0.1289	21302	0.000918856	0.982609	0.977544	-1.42619	0.235739	0.1289	517	0.00861308	1.1857	0.723168	-0.133824	-1.56001	7.96769e-10	FALSE	FALSE
ADCY9	rs2540031	LINC02861	ENSG00000262185.1	Skin_Not_Sun_Exposed_Suprapubic	1316	0.000351738	0.000113077	0.0551031	0.016787	0.927645	0.982225	FALSE	rs8054439	0.3258	0.1281	21302	0.000923746	0.982609	0.977428	-1.42365	0.238061	0.1281	517	0.00865892	1.17985	0.722105	-0.137656	-1.56131	7.95738e-10	FALSE	FALSE
ADCY9	rs2540031	LINC02861	ENSG00000262185.1	Skin_Not_Sun_Exposed_Suprapubic	1316	0.000351738	0.000113077	0.0551031	0.016787	0.927645	0.982225	FALSE	rs9932025	0.6361	0.9504	20967	0.00222364	0.473159	0.947337	-1.36587	0.414688	0.9504	517	0.0205159	0.815672	0.523062	-0.196183	-1.56206	7.95143e-10	FALSE	FALSE
ADCY9	rs2540031	LINC02861	ENSG00000262185.1	Skin_Not_Sun_Exposed_Suprapubic	1316	0.000351738	0.000113077	0.0551031	0.016787	0.927645	0.982225	FALSE	rs4786445	0.5666	0.0491	20969	0.00224489	0.573066	0.94686	-1.31194	0.504103	0.0491	517	0.020714	0.668048	0.520665	-0.251495	-1.56343	7.94049e-10	FALSE	FALSE
ADCY9	rs2540031	LINC02861	ENSG00000262185.1	Skin_Not_Sun_Exposed_Suprapubic	1316	0.000351738	0.000113077	0.0551031	0.016787	0.927645	0.982225	FALSE	rs4786428	0.8168	0.0639	20894	0.00175851	0.231663	0.957889	-1.55802	0.226811	0.0639	517	0.016168	1.20861	0.581876	-0.0110015	-1.56902	7.89627e-10	FALSE	FALSE
ADCY9	rs2540031	LINC02861	ENSG00000262185.1	Skin_Not_Sun_Exposed_Suprapubic	1316	0.000351738	0.000113077	0.0551031	0.016787	0.927645	0.982225	FALSE	rs2892140	0.1755	0.6786	21274	0.000473674	1.35474	0.988297	-1.31702	0.212974	0.6786	517	0.00443425	1.24543	0.835368	-0.254154	-1.57117	7.87925e-10	FALSE	FALSE
ADCY9	rs2540031	LINC02861	ENSG00000262185.1	Skin_Not_Sun_Exposed_Suprapubic	1316	0.000351738	0.000113077	0.0551031	0.016787	0.927645	0.982225	FALSE	rs118001750	0.8276	0.1063	21327	0.00108476	0.217781	0.973597	-1.79405	0.126178	0.1063	517	0.0101802	1.52935	0.688491	0.221995	-1.57206	7.87231e-10	FALSE	FALSE
ADCY9	rs2540031	LINC02861	ENSG00000262185.1	Skin_Not_Sun_Exposed_Suprapubic	1316	0.000351738	0.000113077	0.0551031	0.016787	0.927645	0.982225	FALSE	rs8052241	0.3326	0.1288	21302	0.000919463	0.96889	0.97753	-1.43896	0.235739	0.1288	517	0.00861878	1.1857	0.723036	-0.133678	-1.57264	7.86775e-10	FALSE	FALSE
ADCY9	rs2540031	LINC02861	ENSG00000262185.1	Skin_Not_Sun_Exposed_Suprapubic	1316	0.000351738	0.000113077	0.0551031	0.016787	0.927645	0.982225	FALSE	rs12923574	0.8294	0.0364	19518	0.00321037	0.215471	0.925704	-1.27836	0.967857	0.0364	517	0.0275728	0.0402962	0.449346	-0.297959	-1.57632	7.83884e-10	FALSE	FALSE
ADCY9	rs2540031	LINC02861	ENSG00000262185.1	Skin_Not_Sun_Exposed_Suprapubic	1316	0.000351738	0.000113077	0.0551031	0.016787	0.927645	0.982225	FALSE	rs7205742	0.4105	0.8598	21299	0.00085602	0.823014	0.979048	-1.60118	0.172569	0.8598	517	0.00802295	1.364	0.73715	0.0176416	-1.58354	7.78245e-10	FALSE	FALSE
ADCY9	rs2540031	LINC02861	ENSG00000262185.1	Skin_Not_Sun_Exposed_Suprapubic	1316	0.000351738	0.000113077	0.0551031	0.016787	0.927645	0.982225	FALSE	rs1030193157	0.7591	0.0535	19806	0.00219138	0.306663	0.948061	-1.43426	0.346984	0.0535	517	0.0190988	0.940455	0.540882	-0.15003	-1.58429	7.77655e-10	FALSE	FALSE
ADCY9	rs2540031	LINC02861	ENSG00000262185.1	Skin_Not_Sun_Exposed_Suprapubic	1316	0.000351738	0.000113077	0.0551031	0.016787	0.927645	0.982225	FALSE	rs78665230	0.7591	0.0535	19806	0.00219138	0.306663	0.948061	-1.43426	0.346984	0.0535	517	0.0190988	0.940455	0.540882	-0.15003	-1.58429	7.77655e-10	FALSE	FALSE
ADCY9	rs2540031	LINC02861	ENSG00000262185.1	Skin_Not_Sun_Exposed_Suprapubic	1316	0.000351738	0.000113077	0.0551031	0.016787	0.927645	0.982225	FALSE	rs2601825	0.3025	0.8712	21300	0.00091955	1.03109	0.977528	-1.37811	0.272725	0.8712	517	0.00861878	1.09681	0.723036	-0.207032	-1.58515	7.76993e-10	FALSE	FALSE
ADCY9	rs2540031	LINC02861	ENSG00000262185.1	Skin_Not_Sun_Exposed_Suprapubic	1316	0.000351738	0.000113077	0.0551031	0.016787	0.927645	0.982225	FALSE	rs35834101	0.9528	0.1141	21307	0.00102046	0.059191	0.975123	-1.8452	0.11763	0.1141	517	0.00956773	1.5648	0.70164	0.254289	-1.59091	7.72527e-10	FALSE	FALSE
ADCY9	rs2540031	LINC02861	ENSG00000262185.1	Skin_Not_Sun_Exposed_Suprapubic	1316	0.000351738	0.000113077	0.0551031	0.016787	0.927645	0.982225	FALSE	rs2238457	0.2475	0.8703	21300	0.000914113	1.15644	0.977658	-1.2469	0.365655	0.8703	517	0.00856782	0.904642	0.724222	-0.347736	-1.59463	7.69656e-10	FALSE	FALSE
ADCY9	rs2540031	LINC02861	ENSG00000262185.1	Skin_Not_Sun_Exposed_Suprapubic	1316	0.000351738	0.000113077	0.0551031	0.016787	0.927645	0.982225	FALSE	rs2041245	0.4586	0.1168	21301	0.0010002	0.741154	0.975605	-1.58873	0.191091	0.1168	517	0.00937514	1.30736	0.705879	-0.00864301	-1.59738	7.67547e-10	FALSE	FALSE
ADCY9	rs2540031	LINC02861	ENSG00000262185.1	Skin_Not_Sun_Exposed_Suprapubic	1316	0.000351738	0.000113077	0.0551031	0.016787	0.927645	0.982225	FALSE	rs2074800	0.5529	0.0549	20271	0.0020896	0.59342	0.950354	-1.33408	0.516882	0.0549	517	0.0186393	0.648159	0.546922	-0.280962	-1.61504	7.54107e-10	FALSE	FALSE
ADCY9	rs2540031	LINC02861	ENSG00000262185.1	Skin_Not_Sun_Exposed_Suprapubic	1316	0.000351738	0.000113077	0.0551031	0.016787	0.927645	0.982225	FALSE	rs758445	0.5216	0.0904	21209	0.00126023	0.640881	0.969457	-1.54521	0.234683	0.0904	517	0.0117614	1.18838	0.656715	-0.0708737	-1.61608	7.53322e-10	FALSE	FALSE
ADCY9	rs2540031	LINC02861	ENSG00000262185.1	Skin_Not_Sun_Exposed_Suprapubic	1316	0.000351738	0.000113077	0.0551031	0.016787	0.927645	0.982225	FALSE	rs2072341	0.6243	0.0715	21252	0.00155776	0.489765	0.962516	-1.52648	0.268857	0.0715	517	0.0145677	1.1057	0.606997	-0.0959212	-1.6224	7.4858e-10	FALSE	FALSE
ADCY9	rs2540031	LINC02861	ENSG00000262185.1	Skin_Not_Sun_Exposed_Suprapubic	1316	0.000351738	0.000113077	0.0551031	0.016787	0.927645	0.982225	FALSE	rs150486794	0.5407	0.051	20859	0.002177	0.611755	0.948384	-1.3045	0.655216	0.051	517	0.0199822	0.446528	0.529634	-0.324321	-1.62882	7.43789e-10	FALSE	FALSE
ADCY9	rs2540031	LINC02861	ENSG00000262185.1	Skin_Not_Sun_Exposed_Suprapubic	1316	0.000351738	0.000113077	0.0551031	0.016787	0.927645	0.982225	FALSE	rs2601812	0.5604	0.116	21301	0.00100619	0.582247	0.975463	-1.68843	0.168525	0.116	517	0.00943125	1.37696	0.704639	0.0582248	-1.63021	7.42759e-10	FALSE	FALSE
ADCY9	rs2540031	LINC02861	ENSG00000262185.1	Skin_Not_Sun_Exposed_Suprapubic	1316	0.000351738	0.000113077	0.0551031	0.016787	0.927645	0.982225	FALSE	rs917522	0.4984	0.8795	20953	0.000989736	0.677009	0.975854	-1.63818	0.183492	0.8795	517	0.0091255	1.33008	0.711451	0.0078729	-1.63031	7.42682e-10	FALSE	FALSE
ADCY9	rs2540031	LINC02861	ENSG00000262185.1	Skin_Not_Sun_Exposed_Suprapubic	1316	0.000351738	0.000113077	0.0551031	0.016787	0.927645	0.982225	FALSE	rs61683907	0.7615	0.0484	20969	0.00227568	0.303512	0.94617	-1.41739	0.458108	0.0484	517	0.0209981	0.741966	0.517264	-0.221762	-1.63915	7.36146e-10	FALSE	FALSE
ADCY9	rs2540031	LINC02861	ENSG00000262185.1	Skin_Not_Sun_Exposed_Suprapubic	1316	0.000351738	0.000113077	0.0551031	0.016787	0.927645	0.982225	FALSE	rs8044170	0.54	0.0941	21323	0.00120912	0.612813	0.970659	-1.58212	0.22611	0.0941	517	0.0113451	1.21044	0.664793	-0.0594874	-1.64161	7.34337e-10	FALSE	FALSE
ADCY9	rs2540031	LINC02861	ENSG00000262185.1	Skin_Not_Sun_Exposed_Suprapubic	1316	0.000351738	0.000113077	0.0551031	0.016787	0.927645	0.982225	FALSE	rs8044973	0.2871	0.6518	21257	0.000455558	1.0645	0.988739	-1.68301	0.131709	0.6518	517	0.00426124	1.5074	0.840768	0.0365187	-1.64649	7.30759e-10	FALSE	FALSE
ADCY9	rs2540031	LINC02861	ENSG00000262185.1	Skin_Not_Sun_Exposed_Suprapubic	1316	0.000351738	0.000113077	0.0551031	0.016787	0.927645	0.982225	FALSE	rs11649508	0.3692	0.2811	20285	0.000536147	0.897973	0.986774	-1.76492	0.121824	0.2811	517	0.00478575	1.54716	0.824606	0.116574	-1.64835	7.29403e-10	FALSE	FALSE
ADCY9	rs2540031	LINC02861	ENSG00000262185.1	Skin_Not_Sun_Exposed_Suprapubic	1316	0.000351738	0.000113077	0.0551031	0.016787	0.927645	0.982225	FALSE	rs13334719	0.8438	0.0808	21313	0.00138843	0.197035	0.966454	-1.67866	0.194959	0.0808	517	0.0130214	1.29605	0.633421	0.0302208	-1.64843	7.29342e-10	FALSE	FALSE
ADCY9	rs2540031	LINC02861	ENSG00000262185.1	Skin_Not_Sun_Exposed_Suprapubic	1316	0.000351738	0.000113077	0.0551031	0.016787	0.927645	0.982225	FALSE	rs79863877	0.9503	0.141	21299	0.000851956	0.06233	0.979145	-1.93319	0.108931	0.141	517	0.00798486	1.60302	0.738071	0.278455	-1.65473	7.24765e-10	FALSE	FALSE
ADCY9	rs2540031	LINC02861	ENSG00000262185.1	Skin_Not_Sun_Exposed_Suprapubic	1316	0.000351738	0.000113077	0.0551031	0.016787	0.927645	0.982225	FALSE	rs7199069	0.4848	0.9359	21139	0.00173307	0.698603	0.958472	-1.35681	0.523765	0.9359	517	0.016121	0.637553	0.582585	-0.318434	-1.67524	7.10049e-10	FALSE	FALSE
ADCY9	rs2540031	LINC02861	ENSG00000262185.1	Skin_Not_Sun_Exposed_Suprapubic	1316	0.000351738	0.000113077	0.0551031	0.016787	0.927645	0.982225	FALSE	rs79417897	0.9114	0.9442	20827	0.00200292	0.111273	0.952315	-1.51567	0.350351	0.9442	517	0.0183561	0.933909	0.550713	-0.159885	-1.67556	7.09827e-10	FALSE	FALSE
ADCY9	rs2540031	LINC02861	ENSG00000262185.1	Skin_Not_Sun_Exposed_Suprapubic	1316	0.000351738	0.000113077	0.0551031	0.016787	0.927645	0.982225	FALSE	rs72760808	0.9411	0.0647	20912	0.00173675	0.0738874	0.958388	-1.58707	0.276006	0.0647	517	0.0159817	1.08934	0.584693	-0.0924551	-1.67952	7.07018e-10	FALSE	FALSE
ADCY9	rs2540031	LINC02861	ENSG00000262185.1	Skin_Not_Sun_Exposed_Suprapubic	1316	0.000351738	0.000113077	0.0551031	0.016787	0.927645	0.982225	FALSE	rs117025072	0.9545	0.0648	20912	0.00173426	0.0570567	0.958445	-1.58881	0.276006	0.0648	517	0.0159588	1.08934	0.585042	-0.0926683	-1.68148	7.05635e-10	FALSE	FALSE
ADCY9	rs2540031	LINC02861	ENSG00000262185.1	Skin_Not_Sun_Exposed_Suprapubic	1316	0.000351738	0.000113077	0.0551031	0.016787	0.927645	0.982225	FALSE	rs146438267	0.9564	0.0648	20912	0.00173426	0.0546717	0.958445	-1.58894	0.276006	0.0648	517	0.0159588	1.08934	0.585042	-0.0926683	-1.68161	7.05545e-10	FALSE	FALSE
ADCY9	rs2540031	LINC02861	ENSG00000262185.1	Skin_Not_Sun_Exposed_Suprapubic	1316	0.000351738	0.000113077	0.0551031	0.016787	0.927645	0.982225	FALSE	rs17256002	0.9696	0.0649	20912	0.00173177	0.03811	0.958502	-1.59036	0.276006	0.0649	517	0.0159359	1.08934	0.58539	-0.0928816	-1.68324	7.0439e-10	FALSE	FALSE
ADCY9	rs2540031	LINC02861	ENSG00000262185.1	Skin_Not_Sun_Exposed_Suprapubic	1316	0.000351738	0.000113077	0.0551031	0.016787	0.927645	0.982225	FALSE	rs886528	0.9353	0.5864	20975	0.000432028	0.0811785	0.989315	-2.26618	0.0580327	0.5864	517	0.00398754	1.89545	0.849456	0.579185	-1.687	7.01751e-10	FALSE	FALSE
ADCY9	rs2540031	LINC02861	ENSG00000262185.1	Skin_Not_Sun_Exposed_Suprapubic	1316	0.000351738	0.000113077	0.0551031	0.016787	0.927645	0.982225	FALSE	rs76283238	0.925	0.0419	20777	0.002635	0.0941374	0.938196	-1.38774	0.735744	0.0419	517	0.024091	0.337495	0.482926	-0.302281	-1.69002	6.99634e-10	FALSE	FALSE
ADCY9	rs2540031	LINC02861	ENSG00000262185.1	Skin_Not_Sun_Exposed_Suprapubic	1316	0.000351738	0.000113077	0.0551031	0.016787	0.927645	0.982225	FALSE	rs6500568	0.2915	0.2369	21277	0.000571389	1.05484	0.985916	-1.58287	0.185837	0.2369	517	0.00534974	1.323	0.807907	-0.117841	-1.70071	6.92194e-10	FALSE	FALSE
ADCY9	rs2540031	LINC02861	ENSG00000262185.1	Skin_Not_Sun_Exposed_Suprapubic	1316	0.000351738	0.000113077	0.0551031	0.016787	0.927645	0.982225	FALSE	rs8045426	0.2869	0.1292	20679	0.000944666	1.06495	0.976928	-1.3306	0.388404	0.1292	517	0.00859604	0.862515	0.723565	-0.373748	-1.70435	6.89681e-10	FALSE	FALSE
ADCY9	rs2540031	LINC02861	ENSG00000262185.1	Skin_Not_Sun_Exposed_Suprapubic	1316	0.000351738	0.000113077	0.0551031	0.016787	0.927645	0.982225	FALSE	rs34176185	0.5661	0.0557	20966	0.001993	0.573805	0.95254	-1.36712	0.644782	0.0557	517	0.0183871	0.461023	0.550295	-0.341101	-1.70822	6.87016e-10	FALSE	FALSE
ADCY9	rs2540031	LINC02861	ENSG00000262185.1	Skin_Not_Sun_Exposed_Suprapubic	1316	0.000351738	0.000113077	0.0551031	0.016787	0.927645	0.982225	FALSE	rs8046402	0.3538	0.0738	21323	0.00150792	0.927244	0.963671	-1.2433	0.871951	0.0738	517	0.0141488	0.161181	0.613936	-0.467902	-1.7112	6.84969e-10	FALSE	FALSE
ADCY9	rs2540031	LINC02861	ENSG00000262185.1	Skin_Not_Sun_Exposed_Suprapubic	1316	0.000351738	0.000113077	0.0551031	0.016787	0.927645	0.982225	FALSE	rs76387894	0.3711	0.1029	21304	0.00111756	0.894415	0.97282	-1.41353	0.374956	0.1029	517	0.0104767	0.887228	0.682301	-0.30478	-1.71831	6.80121e-10	FALSE	FALSE
ADCY9	rs2540031	LINC02861	ENSG00000262185.1	Skin_Not_Sun_Exposed_Suprapubic	1316	0.000351738	0.000113077	0.0551031	0.016787	0.927645	0.982225	FALSE	rs55815615	0.9855	0.0554	20827	0.00201653	0.0181741	0.952006	-1.51819	0.397844	0.0554	517	0.0184808	0.845478	0.549037	-0.20195	-1.72014	6.78878e-10	FALSE	FALSE
ADCY9	rs2540031	LINC02861	ENSG00000262185.1	Skin_Not_Sun_Exposed_Suprapubic	1316	0.000351738	0.000113077	0.0551031	0.016787	0.927645	0.982225	FALSE	rs73503981	0.9827	0.9516	19754	0.00241565	0.021684	0.943048	-1.43255	0.612349	0.9516	517	0.0209981	0.506723	0.517264	-0.297734	-1.73029	6.72021e-10	FALSE	FALSE
ADCY9	rs2540031	LINC02861	ENSG00000262185.1	Skin_Not_Sun_Exposed_Suprapubic	1316	0.000351738	0.000113077	0.0551031	0.016787	0.927645	0.982225	FALSE	rs9783762	0.3426	0.3404	21263	0.000460356	0.949041	0.988622	-1.79282	0.12764	0.3404	517	0.00430734	1.52347	0.839322	0.0598456	-1.73298	6.70215e-10	FALSE	FALSE
ADCY9	rs2540031	LINC02861	ENSG00000262185.1	Skin_Not_Sun_Exposed_Suprapubic	1316	0.000351738	0.000113077	0.0551031	0.016787	0.927645	0.982225	FALSE	rs3730129	0.5256	0.0564	20668	0.00199813	0.634737	0.952423	-1.33085	0.97724	0.0564	517	0.0181724	0.0285293	0.553201	-0.402598	-1.73344	6.69904e-10	FALSE	FALSE
ADCY9	rs2540031	LINC02861	ENSG00000262185.1	Skin_Not_Sun_Exposed_Suprapubic	1316	0.000351738	0.000113077	0.0551031	0.016787	0.927645	0.982225	FALSE	rs76433045	0.9398	0.0599	20809	0.00187558	0.0755212	0.955211	-1.55017	0.369804	0.0599	517	0.0171743	0.896841	0.567118	-0.190572	-1.74074	6.65034e-10	FALSE	FALSE
ADCY9	rs2540031	LINC02861	ENSG00000262185.1	Skin_Not_Sun_Exposed_Suprapubic	1316	0.000351738	0.000113077	0.0551031	0.016787	0.927645	0.982225	FALSE	rs78892100	0.9398	0.9401	20809	0.00187558	0.0755212	0.955211	-1.55017	0.369804	0.9401	517	0.0171743	0.896841	0.567118	-0.190572	-1.74074	6.65034e-10	FALSE	FALSE
ADCY9	rs2540031	LINC02861	ENSG00000262185.1	Skin_Not_Sun_Exposed_Suprapubic	1316	0.000351738	0.000113077	0.0551031	0.016787	0.927645	0.982225	FALSE	rs13331751	0.8186	0.051	17242	0.00263369	0.229346	0.938225	-1.36745	0.940723	0.051	517	0.0199822	0.0743612	0.529634	-0.375657	-1.74311	6.63458e-10	FALSE	FALSE
ADCY9	rs2540031	LINC02861	ENSG00000262185.1	Skin_Not_Sun_Exposed_Suprapubic	1316	0.000351738	0.000113077	0.0551031	0.016787	0.927645	0.982225	FALSE	rs17256406	0.9226	0.9441	19839	0.00209913	0.0971592	0.950138	-1.49477	0.462507	0.9441	517	0.0183252	0.734725	0.55113	-0.251755	-1.74652	6.61199e-10	FALSE	FALSE
ADCY9	rs2540031	LINC02861	ENSG00000262185.1	Skin_Not_Sun_Exposed_Suprapubic	1316	0.000351738	0.000113077	0.0551031	0.016787	0.927645	0.982225	FALSE	rs8046065	0.9073	0.1285	20045	0.000979066	0.116445	0.976108	-1.86049	0.148419	0.1285	517	0.00863593	1.44514	0.722638	0.113372	-1.74712	6.60805e-10	FALSE	FALSE
ADCY9	rs2540031	LINC02861	ENSG00000262185.1	Skin_Not_Sun_Exposed_Suprapubic	1316	0.000351738	0.000113077	0.0551031	0.016787	0.927645	0.982225	FALSE	rs55875712	0.9456	0.9405	20809	0.00188739	0.0682332	0.954941	-1.54767	0.384541	0.9405	517	0.0172824	0.86956	0.565577	-0.203042	-1.75071	6.58433e-10	FALSE	FALSE
ADCY9	rs2540031	LINC02861	ENSG00000262185.1	Skin_Not_Sun_Exposed_Suprapubic	1316	0.000351738	0.000113077	0.0551031	0.016787	0.927645	0.982225	FALSE	rs8056142	0.8493	0.0906	21255	0.001255	0.190012	0.969579	-1.72881	0.211369	0.0906	517	0.0117381	1.24981	0.657163	-0.0219979	-1.75081	6.58369e-10	FALSE	FALSE
ADCY9	rs2540031	LINC02861	ENSG00000262185.1	Skin_Not_Sun_Exposed_Suprapubic	1316	0.000351738	0.000113077	0.0551031	0.016787	0.927645	0.982225	FALSE	rs61753379	0.8808	0.0594	20808	0.00189046	0.149955	0.954871	-1.53838	0.404383	0.0594	517	0.0173096	0.833819	0.56519	-0.219948	-1.75833	6.53437e-10	FALSE	FALSE
ADCY9	rs2540031	LINC02861	ENSG00000262185.1	Skin_Not_Sun_Exposed_Suprapubic	1316	0.000351738	0.000113077	0.0551031	0.016787	0.927645	0.982225	FALSE	rs4786434	0.9242	0.9302	20997	0.00161213	0.0951446	0.961258	-1.62107	0.302636	0.9302	517	0.0148952	1.0308	0.601681	-0.140595	-1.76166	6.51264e-10	FALSE	FALSE
ADCY9	rs2540031	LINC02861	ENSG00000262185.1	Skin_Not_Sun_Exposed_Suprapubic	1316	0.000351738	0.000113077	0.0551031	0.016787	0.927645	0.982225	FALSE	rs11541712	0.8872	0.0641	19819	0.0018485	0.141848	0.955829	-1.55022	0.380409	0.0641	517	0.016121	0.877143	0.582585	-0.212722	-1.76295	6.50428e-10	FALSE	FALSE
ADCY9	rs2540031	LINC02861	ENSG00000262185.1	Skin_Not_Sun_Exposed_Suprapubic	1316	0.000351738	0.000113077	0.0551031	0.016787	0.927645	0.982225	FALSE	rs4786430	0.9229	0.0599	20809	0.00187558	0.0967814	0.955211	-1.54842	0.398623	0.0599	517	0.0171743	0.844083	0.567118	-0.216616	-1.76503	6.49072e-10	FALSE	FALSE
ADCY9	rs2540031	LINC02861	ENSG00000262185.1	Skin_Not_Sun_Exposed_Suprapubic	1316	0.000351738	0.000113077	0.0551031	0.016787	0.927645	0.982225	FALSE	rs77972787	0.924	0.0557	20827	0.0020063	0.0953964	0.952238	-1.51643	0.459927	0.0557	517	0.0183871	0.738967	0.550295	-0.249331	-1.76576	6.486e-10	FALSE	FALSE
ADCY9	rs2540031	LINC02861	ENSG00000262185.1	Skin_Not_Sun_Exposed_Suprapubic	1316	0.000351738	0.000113077	0.0551031	0.016787	0.927645	0.982225	FALSE	rs8056526	0.2976	0.8717	21302	0.000922517	1.04159	0.977457	-1.36593	0.428277	0.8717	517	0.0086474	0.792144	0.722372	-0.414095	-1.78003	6.39411e-10	FALSE	FALSE
ADCY9	rs2540031	LINC02861	ENSG00000262185.1	Skin_Not_Sun_Exposed_Suprapubic	1316	0.000351738	0.000113077	0.0551031	0.016787	0.927645	0.982225	FALSE	rs4786431	0.9793	0.0597	20809	0.00188147	0.0259465	0.955076	-1.55107	0.415577	0.0597	517	0.0172282	0.814119	0.566349	-0.230073	-1.78115	6.38697e-10	FALSE	FALSE
ADCY9	rs2540031	LINC02861	ENSG00000262185.1	Skin_Not_Sun_Exposed_Suprapubic	1316	0.000351738	0.000113077	0.0551031	0.016787	0.927645	0.982225	FALSE	rs383422	0.6946	0.1233	21312	0.000954004	0.39262	0.976705	-1.80449	0.177595	0.1233	517	0.00894675	1.3482	0.715495	0.0217521	-1.78274	6.37683e-10	FALSE	FALSE
ADCY9	rs2540031	LINC02861	ENSG00000262185.1	Skin_Not_Sun_Exposed_Suprapubic	1316	0.000351738	0.000113077	0.0551031	0.016787	0.927645	0.982225	FALSE	rs12920928	0.6802	0.1172	21309	0.000996863	0.41219	0.975684	-1.77543	0.193058	0.1172	517	0.00934737	1.30159	0.706495	-0.0144844	-1.78992	6.3312e-10	FALSE	FALSE
ADCY9	rs2540031	LINC02861	ENSG00000262185.1	Skin_Not_Sun_Exposed_Suprapubic	1316	0.000351738	0.000113077	0.0551031	0.016787	0.927645	0.982225	FALSE	rs17256385	0.9208	0.0559	20827	0.00199955	0.0994261	0.952391	-1.51766	0.496051	0.0559	517	0.0183252	0.680716	0.55113	-0.272821	-1.79048	6.32763e-10	FALSE	FALSE
ADCY9	rs2540031	LINC02861	ENSG00000262185.1	Skin_Not_Sun_Exposed_Suprapubic	1316	0.000351738	0.000113077	0.0551031	0.016787	0.927645	0.982225	FALSE	rs4785950	0.7382	0.1001	21256	0.00114783	0.334238	0.972105	-1.73535	0.220841	0.1001	517	0.0107362	1.22429	0.676972	-0.0576525	-1.793	6.31171e-10	FALSE	FALSE
ADCY9	rs2540031	LINC02861	ENSG00000262185.1	Skin_Not_Sun_Exposed_Suprapubic	1316	0.000351738	0.000113077	0.0551031	0.016787	0.927645	0.982225	FALSE	rs75325232	0.9668	0.0546	20827	0.00204434	0.041622	0.951377	-1.511	0.525817	0.0546	517	0.0187358	0.634404	0.545643	-0.284634	-1.79563	6.29511e-10	FALSE	FALSE
ADCY9	rs2540031	LINC02861	ENSG00000262185.1	Skin_Not_Sun_Exposed_Suprapubic	1316	0.000351738	0.000113077	0.0551031	0.016787	0.927645	0.982225	FALSE	rs76681570	0.931	0.0549	20827	0.00203382	0.0865867	0.951615	-1.51071	0.525817	0.0549	517	0.0186393	0.634404	0.546922	-0.285786	-1.7965	6.28967e-10	FALSE	FALSE
ADCY9	rs2540031	LINC02861	ENSG00000262185.1	Skin_Not_Sun_Exposed_Suprapubic	1316	0.000351738	0.000113077	0.0551031	0.016787	0.927645	0.982225	FALSE	rs759276	0.2512	0.6957	21265	0.000488202	1.14744	0.987942	-1.55865	0.212116	0.6957	517	0.00456831	1.24777	0.83123	-0.242528	-1.80118	6.26032e-10	FALSE	FALSE
ADCY9	rs2540031	LINC02861	ENSG00000262185.1	Skin_Not_Sun_Exposed_Suprapubic	1316	0.000351738	0.000113077	0.0551031	0.016787	0.927645	0.982225	FALSE	rs77589994	0.8974	0.0594	20808	0.00189046	0.128946	0.954871	-1.54118	0.458808	0.0594	517	0.0173096	0.740811	0.56519	-0.261334	-1.80252	6.25194e-10	FALSE	FALSE
ADCY9	rs2540031	LINC02861	ENSG00000262185.1	Skin_Not_Sun_Exposed_Suprapubic	1316	0.000351738	0.000113077	0.0551031	0.016787	0.927645	0.982225	FALSE	rs55680560	0.9615	0.0546	20827	0.00204434	0.0482713	0.951377	-1.51072	0.551444	0.0546	517	0.0187358	0.595598	0.545643	-0.297656	-1.80837	6.21543e-10	FALSE	FALSE
ADCY9	rs2540031	LINC02861	ENSG00000262185.1	Skin_Not_Sun_Exposed_Suprapubic	1316	0.000351738	0.000113077	0.0551031	0.016787	0.927645	0.982225	FALSE	rs12447040	0.3756	0.0906	21215	0.00125737	0.886033	0.969524	-1.36484	0.597548	0.0906	517	0.0117381	0.52793	0.657163	-0.443672	-1.80851	6.21456e-10	FALSE	FALSE
ADCY9	rs2540031	LINC02861	ENSG00000262185.1	Skin_Not_Sun_Exposed_Suprapubic	1316	0.000351738	0.000113077	0.0551031	0.016787	0.927645	0.982225	FALSE	rs117930249	0.9493	0.0548	20827	0.00203731	0.0635858	0.951536	-1.51154	0.551444	0.0548	517	0.0186713	0.595598	0.546497	-0.298445	-1.80998	6.20542e-10	FALSE	FALSE
ADCY9	rs2540031	LINC02861	ENSG00000262185.1	Skin_Not_Sun_Exposed_Suprapubic	1316	0.000351738	0.000113077	0.0551031	0.016787	0.927645	0.982225	FALSE	rs3730119	0.1936	0.1701	20675	0.000753031	1.3	0.981522	-1.1662	0.640673	0.1701	517	0.00685093	0.466758	0.766586	-0.643965	-1.81016	6.2043e-10	FALSE	FALSE
ADCY9	rs2540031	LINC02861	ENSG00000262185.1	Skin_Not_Sun_Exposed_Suprapubic	1316	0.000351738	0.000113077	0.0551031	0.016787	0.927645	0.982225	FALSE	rs11076783	0.7397	0.0642	21123	0.00173187	0.332251	0.9585	-1.53813	0.46113	0.0642	517	0.0160976	0.736987	0.582938	-0.278948	-1.81708	6.16157e-10	FALSE	FALSE
ADCY9	rs2540031	LINC02861	ENSG00000262185.1	Skin_Not_Sun_Exposed_Suprapubic	1316	0.000351738	0.000113077	0.0551031	0.016787	0.927645	0.982225	FALSE	rs409963	0.3738	0.7915	20306	0.000655854	0.889378	0.983868	-1.67436	0.20277	0.7915	517	0.00586034	1.2737	0.793362	-0.144853	-1.81922	6.14839e-10	FALSE	FALSE
ADCY9	rs2540031	LINC02861	ENSG00000262185.1	Skin_Not_Sun_Exposed_Suprapubic	1316	0.000351738	0.000113077	0.0551031	0.016787	0.927645	0.982225	FALSE	rs8062591	0.2454	0.6951	21265	0.000487662	1.1616	0.987955	-1.54304	0.224482	0.6951	517	0.00456326	1.2147	0.831386	-0.276721	-1.81976	6.14505e-10	FALSE	FALSE
ADCY9	rs2540031	LINC02861	ENSG00000262185.1	Skin_Not_Sun_Exposed_Suprapubic	1316	0.000351738	0.000113077	0.0551031	0.016787	0.927645	0.982225	FALSE	rs72762799	0.3996	0.1745	21301	0.000716269	0.842336	0.982408	-1.67164	0.21728	0.1745	517	0.00671378	1.23379	0.770185	-0.149034	-1.82067	6.13944e-10	FALSE	FALSE
ADCY9	rs2540031	LINC02861	ENSG00000262185.1	Skin_Not_Sun_Exposed_Suprapubic	1316	0.000351738	0.000113077	0.0551031	0.016787	0.927645	0.982225	FALSE	rs17198911	0.8106	0.8124	21285	0.000677505	0.239652	0.983344	-2.01927	0.117872	0.8124	517	0.00634566	1.56377	0.780013	0.196617	-1.82265	6.12731e-10	FALSE	FALSE
ADCY9	rs2540031	LINC02861	ENSG00000262185.1	Skin_Not_Sun_Exposed_Suprapubic	1316	0.000351738	0.000113077	0.0551031	0.016787	0.927645	0.982225	FALSE	rs9926586	0.8495	0.1108	21222	0.00105115	0.189756	0.974394	-1.81493	0.194722	0.1108	517	0.00981613	1.29674	0.696247	-0.0103918	-1.82532	6.11099e-10	FALSE	FALSE
ADCY9	rs2540031	LINC02861	ENSG00000262185.1	Skin_Not_Sun_Exposed_Suprapubic	1316	0.000351738	0.000113077	0.0551031	0.016787	0.927645	0.982225	FALSE	rs130017	0.8728	0.0652	21062	0.00171207	0.160103	0.958955	-1.58425	0.417942	0.0652	517	0.0158677	0.809997	0.586431	-0.249088	-1.83334	6.06216e-10	FALSE	FALSE
ADCY9	rs2540031	LINC02861	ENSG00000262185.1	Skin_Not_Sun_Exposed_Suprapubic	1316	0.000351738	0.000113077	0.0551031	0.016787	0.927645	0.982225	FALSE	rs12932927	0.5508	0.1216	21306	0.000965741	0.596562	0.976426	-1.70005	0.241944	0.1216	517	0.00905427	1.17014	0.713057	-0.136066	-1.83612	6.04536e-10	FALSE	FALSE
ADCY9	rs2540031	LINC02861	ENSG00000262185.1	Skin_Not_Sun_Exposed_Suprapubic	1316	0.000351738	0.000113077	0.0551031	0.016787	0.927645	0.982225	FALSE	rs72760804	0.8069	0.9385	20808	0.00182999	0.244427	0.956252	-1.53609	0.508891	0.9385	517	0.016756	0.660566	0.573161	-0.300626	-1.83671	6.04176e-10	FALSE	FALSE
ADCY9	rs2540031	LINC02861	ENSG00000262185.1	Skin_Not_Sun_Exposed_Suprapubic	1316	0.000351738	0.000113077	0.0551031	0.016787	0.927645	0.982225	FALSE	rs17794155	0.9765	0.0639	20808	0.00176577	0.0294571	0.957722	-1.58133	0.433121	0.0639	517	0.016168	0.783862	0.581876	-0.257225	-1.83855	6.03064e-10	FALSE	FALSE
ADCY9	rs2540031	LINC02861	ENSG00000262185.1	Skin_Not_Sun_Exposed_Suprapubic	1316	0.000351738	0.000113077	0.0551031	0.016787	0.927645	0.982225	FALSE	rs2531971	0.678	0.4137	21263	0.000426146	0.415194	0.989459	-2.19094	0.0807915	0.4137	517	0.00398726	1.74611	0.849465	0.34819	-1.84275	6.00539e-10	FALSE	FALSE
ADCY9	rs2540031	LINC02861	ENSG00000262185.1	Skin_Not_Sun_Exposed_Suprapubic	1316	0.000351738	0.000113077	0.0551031	0.016787	0.927645	0.982225	FALSE	rs58384172	0.5997	0.0739	20479	0.00156811	0.524832	0.962276	-1.5062	0.500227	0.0739	517	0.0141311	0.674133	0.614232	-0.336689	-1.84289	6.00455e-10	FALSE	FALSE
ADCY9	rs2540031	LINC02861	ENSG00000262185.1	Skin_Not_Sun_Exposed_Suprapubic	1316	0.000351738	0.000113077	0.0551031	0.016787	0.927645	0.982225	FALSE	rs75322818	0.3485	0.1294	21302	0.000915831	0.937503	0.977617	-1.4701	0.389014	0.1294	517	0.00858473	0.861407	0.723828	-0.374818	-1.84492	5.99238e-10	FALSE	FALSE
ADCY9	rs2540031	LINC02861	ENSG00000262185.1	Skin_Not_Sun_Exposed_Suprapubic	1316	0.000351738	0.000113077	0.0551031	0.016787	0.927645	0.982225	FALSE	rs117234537	0.8829	0.9408	20808	0.00189644	0.147294	0.954735	-1.53725	0.541306	0.9408	517	0.0173644	0.610839	0.564413	-0.310232	-1.84749	5.97701e-10	FALSE	FALSE
ADCY9	rs2540031	LINC02861	ENSG00000262185.1	Skin_Not_Sun_Exposed_Suprapubic	1316	0.000351738	0.000113077	0.0551031	0.016787	0.927645	0.982225	FALSE	rs2526296	0.6364	0.93	20053	0.00168356	0.472738	0.959611	-1.49737	0.571594	0.93	517	0.0148559	0.565705	0.602315	-0.36467	-1.86204	5.89065e-10	FALSE	FALSE
ADCY9	rs2540031	LINC02861	ENSG00000262185.1	Skin_Not_Sun_Exposed_Suprapubic	1316	0.000351738	0.000113077	0.0551031	0.016787	0.927645	0.982225	FALSE	rs4785943	0.2346	0.6718	21262	0.00046882	1.18859	0.988415	-1.53084	0.241603	0.6718	517	0.00438633	1.17099	0.836857	-0.332807	-1.86365	5.88119e-10	FALSE	FALSE
ADCY9	rs2540031	LINC02861	ENSG00000262185.1	Skin_Not_Sun_Exposed_Suprapubic	1316	0.000351738	0.000113077	0.0551031	0.016787	0.927645	0.982225	FALSE	rs6500559	0.245	0.3052	21265	0.000487393	1.16258	0.987962	-1.54218	0.244458	0.3052	517	0.00456074	1.16392	0.831463	-0.327108	-1.86929	5.84813e-10	FALSE	FALSE
ADCY9	rs2540031	LINC02861	ENSG00000262185.1	Skin_Not_Sun_Exposed_Suprapubic	1316	0.000351738	0.000113077	0.0551031	0.016787	0.927645	0.982225	FALSE	rs2531961	0.9213	0.1128	21313	0.00103042	0.0987963	0.974886	-1.83742	0.203988	0.1128	517	0.00966382	1.27027	0.699544	-0.0368385	-1.87426	5.81914e-10	FALSE	FALSE
ADCY9	rs2540031	LINC02861	ENSG00000262185.1	Skin_Not_Sun_Exposed_Suprapubic	1316	0.000351738	0.000113077	0.0551031	0.016787	0.927645	0.982225	FALSE	rs2238420	0.2532	0.6956	21265	0.000488111	1.14261	0.987944	-1.5642	0.241603	0.6956	517	0.00456747	1.17099	0.831256	-0.319771	-1.88397	5.76288e-10	FALSE	FALSE
ADCY9	rs2540031	LINC02861	ENSG00000262185.1	Skin_Not_Sun_Exposed_Suprapubic	1316	0.000351738	0.000113077	0.0551031	0.016787	0.927645	0.982225	FALSE	rs72760806	0.7886	0.0601	20809	0.00186974	0.268129	0.955344	-1.52004	0.667513	0.0601	517	0.0171208	0.429564	0.567884	-0.367136	-1.88718	5.74443e-10	FALSE	FALSE
ADCY9	rs2540031	LINC02861	ENSG00000262185.1	Skin_Not_Sun_Exposed_Suprapubic	1316	0.000351738	0.000113077	0.0551031	0.016787	0.927645	0.982225	FALSE	rs130038	0.9441	0.9413	21081	0.00188682	0.0701177	0.954954	-1.54769	0.616186	0.9413	517	0.017503	0.501263	0.562457	-0.342628	-1.89032	5.72641e-10	FALSE	FALSE
ADCY9	rs2540031	LINC02861	ENSG00000262185.1	Skin_Not_Sun_Exposed_Suprapubic	1316	0.000351738	0.000113077	0.0551031	0.016787	0.927645	0.982225	FALSE	rs2238421	0.2304	0.3036	21265	0.000488835	1.19933	0.987927	-1.49787	0.274506	0.3036	517	0.00457424	1.09274	0.831048	-0.392898	-1.89076	5.72386e-10	FALSE	FALSE
ADCY9	rs2540031	LINC02861	ENSG00000262185.1	Skin_Not_Sun_Exposed_Suprapubic	1316	0.000351738	0.000113077	0.0551031	0.016787	0.927645	0.982225	FALSE	rs2238438	0.2369	0.3949	20983	0.000438336	1.18277	0.98916	-1.57038	0.226594	0.3949	517	0.0040473	1.20918	0.847544	-0.320836	-1.89122	5.72125e-10	FALSE	FALSE
ADCY9	rs2540031	LINC02861	ENSG00000262185.1	Skin_Not_Sun_Exposed_Suprapubic	1316	0.000351738	0.000113077	0.0551031	0.016787	0.927645	0.982225	FALSE	rs148509693	0.7795	0.0613	20809	0.00183548	0.279971	0.956126	-1.52575	0.671063	0.0613	517	0.0168071	0.42469	0.572416	-0.373181	-1.89893	5.67732e-10	FALSE	FALSE
ADCY9	rs2540031	LINC02861	ENSG00000262185.1	Skin_Not_Sun_Exposed_Suprapubic	1316	0.000351738	0.000113077	0.0551031	0.016787	0.927645	0.982225	FALSE	rs968401967	0.7795	0.0613	20809	0.00183548	0.279971	0.956126	-1.52575	0.671063	0.0613	517	0.0168071	0.42469	0.572416	-0.373181	-1.89893	5.67732e-10	FALSE	FALSE
ADCY9	rs2540031	LINC02861	ENSG00000262185.1	Skin_Not_Sun_Exposed_Suprapubic	1316	0.000351738	0.000113077	0.0551031	0.016787	0.927645	0.982225	FALSE	rs111896658	0.5364	0.1081	21307	0.00106985	0.618266	0.97395	-1.63773	0.331129	0.1081	517	0.0100308	0.971842	0.691651	-0.261637	-1.89937	5.67483e-10	FALSE	FALSE
ADCY9	rs2540031	LINC02861	ENSG00000262185.1	Skin_Not_Sun_Exposed_Suprapubic	1316	0.000351738	0.000113077	0.0551031	0.016787	0.927645	0.982225	FALSE	rs2075136	0.2707	0.3121	21265	0.000481398	1.10145	0.988108	-1.61657	0.227082	0.3121	517	0.00450464	1.20791	0.83319	-0.287619	-1.90419	5.64755e-10	FALSE	FALSE
ADCY9	rs2540031	LINC02861	ENSG00000262185.1	Skin_Not_Sun_Exposed_Suprapubic	1316	0.000351738	0.000113077	0.0551031	0.016787	0.927645	0.982225	FALSE	rs759275	0.2611	0.3042	21265	0.000488292	1.1238	0.98794	-1.58509	0.24199	0.3042	517	0.00456915	1.17003	0.831204	-0.320589	-1.90567	5.63915e-10	FALSE	FALSE
ADCY9	rs2540031	LINC02861	ENSG00000262185.1	Skin_Not_Sun_Exposed_Suprapubic	1316	0.000351738	0.000113077	0.0551031	0.016787	0.927645	0.982225	FALSE	rs737260	0.4866	0.0797	21117	0.00141896	0.695727	0.965741	-1.45318	0.714228	0.0797	517	0.0131854	0.366184	0.630511	-0.455544	-1.90873	5.62196e-10	FALSE	FALSE
ADCY9	rs2540031	LINC02861	ENSG00000262185.1	Skin_Not_Sun_Exposed_Suprapubic	1316	0.000351738	0.000113077	0.0551031	0.016787	0.927645	0.982225	FALSE	rs60653998	0.537	0.1205	21304	0.00097343	0.617356	0.976242	-1.68389	0.291623	0.1205	517	0.0091255	1.05457	0.711451	-0.225838	-1.90973	5.61633e-10	FALSE	FALSE
ADCY9	rs2540031	LINC02861	ENSG00000262185.1	Skin_Not_Sun_Exposed_Suprapubic	1316	0.000351738	0.000113077	0.0551031	0.016787	0.927645	0.982225	FALSE	rs2283485	0.2611	0.6956	21265	0.000488111	1.1238	0.987944	-1.58526	0.244458	0.6956	517	0.00456747	1.16392	0.831256	-0.326635	-1.9119	5.60415e-10	FALSE	FALSE
ADCY9	rs2540031	LINC02861	ENSG00000262185.1	Skin_Not_Sun_Exposed_Suprapubic	1316	0.000351738	0.000113077	0.0551031	0.016787	0.927645	0.982225	FALSE	rs6500558	0.2611	0.6956	21265	0.000488111	1.1238	0.987944	-1.58526	0.244458	0.6956	517	0.00456747	1.16392	0.831256	-0.326635	-1.9119	5.60415e-10	FALSE	FALSE
ADCY9	rs2540031	LINC02861	ENSG00000262185.1	Skin_Not_Sun_Exposed_Suprapubic	1316	0.000351738	0.000113077	0.0551031	0.016787	0.927645	0.982225	FALSE	rs12933423	0.509	0.1194	21308	0.000980986	0.660396	0.976062	-1.65331	0.313997	0.1194	517	0.00919806	1.00687	0.709823	-0.258826	-1.91214	5.60282e-10	FALSE	FALSE
ADCY9	rs2540031	LINC02861	ENSG00000262185.1	Skin_Not_Sun_Exposed_Suprapubic	1316	0.000351738	0.000113077	0.0551031	0.016787	0.927645	0.982225	FALSE	rs2283500	0.4119	0.8911	21307	0.00106295	0.820555	0.974114	-1.49909	0.479657	0.8911	517	0.0099661	0.706854	0.693031	-0.41737	-1.91646	5.57866e-10	FALSE	FALSE
ADCY9	rs2540031	LINC02861	ENSG00000262185.1	Skin_Not_Sun_Exposed_Suprapubic	1316	0.000351738	0.000113077	0.0551031	0.016787	0.927645	0.982225	FALSE	rs759274	0.2397	0.3047	21265	0.000487841	1.17574	0.987951	-1.52653	0.276524	0.3047	517	0.00456494	1.08816	0.831334	-0.397728	-1.92426	5.5353e-10	FALSE	FALSE
ADCY9	rs2540031	LINC02861	ENSG00000262185.1	Skin_Not_Sun_Exposed_Suprapubic	1316	0.000351738	0.000113077	0.0551031	0.016787	0.927645	0.982225	FALSE	rs57453534	0.4712	0.8804	21304	0.000979752	0.720528	0.976092	-1.61339	0.354093	0.8804	517	0.00918477	0.926679	0.71012	-0.314242	-1.92763	5.51666e-10	FALSE	FALSE
ADCY9	rs2540031	LINC02861	ENSG00000262185.1	Skin_Not_Sun_Exposed_Suprapubic	1316	0.000351738	0.000113077	0.0551031	0.016787	0.927645	0.982225	FALSE	rs17136507	0.8427	0.9114	20686	0.00131574	0.198441	0.968154	-1.70436	0.333591	0.9114	517	0.0119767	0.966906	0.652615	-0.223593	-1.92795	5.5149e-10	FALSE	FALSE
ADCY9	rs2540031	LINC02861	ENSG00000262185.1	Skin_Not_Sun_Exposed_Suprapubic	1316	0.000351738	0.000113077	0.0551031	0.016787	0.927645	0.982225	FALSE	rs113653086	0.956	0.9417	19920	0.00200964	0.0551738	0.952162	-1.51852	0.935814	0.9417	517	0.0176156	0.0805322	0.560879	-0.409671	-1.92819	5.51358e-10	FALSE	FALSE
ADCY9	rs2540031	LINC02861	ENSG00000262185.1	Skin_Not_Sun_Exposed_Suprapubic	1316	0.000351738	0.000113077	0.0551031	0.016787	0.927645	0.982225	FALSE	rs12927926	0.8316	0.1113	21222	0.00104701	0.21265	0.974492	-1.81236	0.241944	0.1113	517	0.00977753	1.17014	0.697079	-0.119911	-1.93227	5.49117e-10	FALSE	FALSE
ADCY9	rs2540031	LINC02861	ENSG00000262185.1	Skin_Not_Sun_Exposed_Suprapubic	1316	0.000351738	0.000113077	0.0551031	0.016787	0.927645	0.982225	FALSE	rs61753377	0.7286	0.0616	20976	0.00181258	0.346988	0.95665	-1.51163	0.942786	0.0616	517	0.0167306	0.0717687	0.573532	-0.424632	-1.93626	5.46926e-10	FALSE	FALSE
ADCY9	rs2540031	LINC02861	ENSG00000262185.1	Skin_Not_Sun_Exposed_Suprapubic	1316	0.000351738	0.000113077	0.0551031	0.016787	0.927645	0.982225	FALSE	rs759273	0.2571	0.6957	21265	0.000488202	1.13327	0.987942	-1.57461	0.263203	0.6957	517	0.00456831	1.11885	0.83123	-0.36933	-1.94394	5.42744e-10	FALSE	FALSE
ADCY9	rs2540031	LINC02861	ENSG00000262185.1	Skin_Not_Sun_Exposed_Suprapubic	1316	0.000351738	0.000113077	0.0551031	0.016787	0.927645	0.982225	FALSE	rs2108987	0.5553	0.7754	21016	0.000600486	0.589837	0.98521	-1.93552	0.158015	0.7754	517	0.00555321	1.41178	0.802047	-0.0105752	-1.94609	5.41577e-10	FALSE	FALSE
ADCY9	rs2540031	LINC02861	ENSG00000262185.1	Skin_Not_Sun_Exposed_Suprapubic	1316	0.000351738	0.000113077	0.0551031	0.016787	0.927645	0.982225	FALSE	rs874920	0.5717	0.1544	21290	0.00079068	0.56555	0.980616	-1.81483	0.219925	0.1544	517	0.00740742	1.22673	0.752322	-0.131742	-1.94658	5.41314e-10	FALSE	FALSE
ADCY9	rs2540031	LINC02861	ENSG00000262185.1	Skin_Not_Sun_Exposed_Suprapubic	1316	0.000351738	0.000113077	0.0551031	0.016787	0.927645	0.982225	FALSE	rs11867090	0.5724	0.1103	21304	0.00105126	0.56452	0.974392	-1.67716	0.336809	0.1103	517	0.00985508	0.960489	0.695408	-0.273621	-1.95078	5.39045e-10	FALSE	FALSE
ADCY9	rs2540031	LINC02861	ENSG00000262185.1	Skin_Not_Sun_Exposed_Suprapubic	1316	0.000351738	0.000113077	0.0551031	0.016787	0.927645	0.982225	FALSE	rs34342028	0.9205	0.1265	21307	0.000933497	0.0998039	0.977195	-1.88552	0.208348	0.1265	517	0.00875238	1.25812	0.719945	-0.0665958	-1.95211	5.38327e-10	FALSE	FALSE
ADCY9	rs2540031	LINC02861	ENSG00000262185.1	Skin_Not_Sun_Exposed_Suprapubic	1316	0.000351738	0.000113077	0.0551031	0.016787	0.927645	0.982225	FALSE	rs68001889	0.9538	0.8694	21302	0.000908668	0.0579355	0.977788	-1.90192	0.200404	0.8694	517	0.00851759	1.2804	0.725395	-0.0515943	-1.95351	5.37574e-10	FALSE	FALSE
ADCY9	rs2540031	LINC02861	ENSG00000262185.1	Skin_Not_Sun_Exposed_Suprapubic	1316	0.000351738	0.000113077	0.0551031	0.016787	0.927645	0.982225	FALSE	rs7189884	0.7742	0.1117	21303	0.00103976	0.286885	0.974664	-1.79766	0.260169	0.1117	517	0.0097469	1.12599	0.697741	-0.155918	-1.95358	5.37536e-10	FALSE	FALSE
ADCY9	rs2540031	LINC02861	ENSG00000262185.1	Skin_Not_Sun_Exposed_Suprapubic	1316	0.000351738	0.000113077	0.0551031	0.016787	0.927645	0.982225	FALSE	rs112193373	0.8993	0.1552	21290	0.000787349	0.126546	0.980696	-1.96588	0.169312	0.1552	517	0.00737622	1.37442	0.753107	0.0119183	-1.95396	5.37334e-10	FALSE	FALSE
ADCY9	rs2540031	LINC02861	ENSG00000262185.1	Skin_Not_Sun_Exposed_Suprapubic	1316	0.000351738	0.000113077	0.0551031	0.016787	0.927645	0.982225	FALSE	rs12597313	0.2378	0.6977	21265	0.000490023	1.1805	0.987898	-1.51882	0.298991	0.6977	517	0.00458535	1.0386	0.830707	-0.440026	-1.95884	5.34715e-10	FALSE	FALSE
ADCY9	rs2540031	LINC02861	ENSG00000262185.1	Skin_Not_Sun_Exposed_Suprapubic	1316	0.000351738	0.000113077	0.0551031	0.016787	0.927645	0.982225	FALSE	rs79213162	0.9445	0.9409	20807	0.00189954	0.0696151	0.954664	-1.54452	0.960609	0.9409	517	0.017392	0.0493894	0.564023	-0.414395	-1.95891	5.34677e-10	FALSE	FALSE
ADCY9	rs2540031	LINC02861	ENSG00000262185.1	Skin_Not_Sun_Exposed_Suprapubic	1316	0.000351738	0.000113077	0.0551031	0.016787	0.927645	0.982225	FALSE	rs2601795	0.7757	0.8939	21222	0.00109194	0.284927	0.973427	-1.77442	0.283319	0.8939	517	0.0101971	1.07289	0.688135	-0.186537	-1.96095	5.33589e-10	FALSE	FALSE
ADCY9	rs2540031	LINC02861	ENSG00000262185.1	Skin_Not_Sun_Exposed_Suprapubic	1316	0.000351738	0.000113077	0.0551031	0.016787	0.927645	0.982225	FALSE	rs36099109	0.9587	0.1602	21287	0.000767425	0.051785	0.981176	-1.98498	0.164477	0.1602	517	0.00718855	1.39017	0.757868	0.0231822	-1.9618	5.33136e-10	FALSE	FALSE
ADCY9	rs2540031	LINC02861	ENSG00000262185.1	Skin_Not_Sun_Exposed_Suprapubic	1316	0.000351738	0.000113077	0.0551031	0.016787	0.927645	0.982225	FALSE	rs117429728	0.9587	0.0595	20809	0.00188739	0.051785	0.954941	-1.54861	0.942323	0.0595	517	0.0172824	0.0723505	0.565577	-0.415388	-1.964	5.31964e-10	FALSE	FALSE
ADCY9	rs2540031	LINC02861	ENSG00000262185.1	Skin_Not_Sun_Exposed_Suprapubic	1316	0.000351738	0.000113077	0.0551031	0.016787	0.927645	0.982225	FALSE	rs2601801	0.8974	0.1162	21312	0.00100416	0.128946	0.975511	-1.84665	0.237574	0.1162	517	0.00941715	1.18107	0.70495	-0.118627	-1.96528	5.31286e-10	FALSE	FALSE
ADCY9	rs2540031	LINC02861	ENSG00000262185.1	Skin_Not_Sun_Exposed_Suprapubic	1316	0.000351738	0.000113077	0.0551031	0.016787	0.927645	0.982225	FALSE	rs233177	0.4366	0.6723	21265	0.00046912	0.777947	0.988408	-1.92962	0.150322	0.6723	517	0.00438975	1.4384	0.83675	-0.0406267	-1.97025	5.2865e-10	FALSE	FALSE
ADCY9	rs2540031	LINC02861	ENSG00000262185.1	Skin_Not_Sun_Exposed_Suprapubic	1316	0.000351738	0.000113077	0.0551031	0.016787	0.927645	0.982225	FALSE	rs2239311	0.8028	0.9106	21256	0.00127011	0.249725	0.969224	-1.7103	0.365892	0.9106	517	0.0118799	0.904195	0.654451	-0.263781	-1.97408	5.26631e-10	FALSE	FALSE
ADCY9	rs2540031	LINC02861	ENSG00000262185.1	Skin_Not_Sun_Exposed_Suprapubic	1316	0.000351738	0.000113077	0.0551031	0.016787	0.927645	0.982225	FALSE	rs2245614	0.5242	0.8847	21306	0.00101126	0.636885	0.975342	-1.65352	0.369456	0.8847	517	0.009481	0.897493	0.703543	-0.324577	-1.97809	5.2452e-10	FALSE	FALSE
ADCY9	rs2540031	LINC02861	ENSG00000262185.1	Skin_Not_Sun_Exposed_Suprapubic	1316	0.000351738	0.000113077	0.0551031	0.016787	0.927645	0.982225	FALSE	rs56340469	0.8994	0.9388	20808	0.00183837	0.126419	0.95606	-1.55483	0.982384	0.9388	517	0.0168327	0.0220802	0.572042	-0.424226	-1.97905	5.24017e-10	FALSE	FALSE
ADCY9	rs2540031	LINC02861	ENSG00000262185.1	Skin_Not_Sun_Exposed_Suprapubic	1316	0.000351738	0.000113077	0.0551031	0.016787	0.927645	0.982225	FALSE	rs3794700	0.4695	0.0872	21222	0.0013011	0.723293	0.968497	-1.4755	0.803945	0.0872	517	0.0121503	0.248245	0.649345	-0.503968	-1.97947	5.23798e-10	FALSE	FALSE
ADCY9	rs2540031	LINC02861	ENSG00000262185.1	Skin_Not_Sun_Exposed_Suprapubic	1316	0.000351738	0.000113077	0.0551031	0.016787	0.927645	0.982225	FALSE	rs61753378	0.8644	0.0616	21078	0.00180381	0.170776	0.956851	-1.55759	0.927879	0.0616	517	0.0167306	0.0905137	0.573532	-0.42376	-1.98135	5.22815e-10	FALSE	FALSE
ADCY9	rs2540031	LINC02861	ENSG00000262185.1	Skin_Not_Sun_Exposed_Suprapubic	1316	0.000351738	0.000113077	0.0551031	0.016787	0.927645	0.982225	FALSE	rs887248	0.8903	0.0619	20997	0.00180257	0.137925	0.956879	-1.56277	0.865001	0.0619	517	0.0166548	0.170012	0.574642	-0.419107	-1.98188	5.22539e-10	FALSE	FALSE
ADCY9	rs2540031	LINC02861	ENSG00000262185.1	Skin_Not_Sun_Exposed_Suprapubic	1316	0.000351738	0.000113077	0.0551031	0.016787	0.927645	0.982225	FALSE	rs76356591	0.3912	0.12	21304	0.00097693	0.857443	0.976159	-1.50933	0.533882	0.12	517	0.00915831	0.622091	0.710714	-0.482647	-1.99198	5.17286e-10	FALSE	FALSE
ADCY9	rs2540031	LINC02861	ENSG00000262185.1	Skin_Not_Sun_Exposed_Suprapubic	1316	0.000351738	0.000113077	0.0551031	0.016787	0.927645	0.982225	FALSE	rs2283483	0.271	0.3049	21265	0.000487662	1.10076	0.987955	-1.61102	0.271156	0.3049	517	0.00456326	1.1004	0.831386	-0.386712	-1.99774	5.14318e-10	FALSE	FALSE
ADCY9	rs2540031	LINC02861	ENSG00000262185.1	Skin_Not_Sun_Exposed_Suprapubic	1316	0.000351738	0.000113077	0.0551031	0.016787	0.927645	0.982225	FALSE	rs56373045	0.8472	0.0641	20976	0.00174654	0.192692	0.958163	-1.5692	0.867471	0.0641	517	0.016121	0.166872	0.582585	-0.428725	-1.99793	5.1422e-10	FALSE	FALSE
ADCY9	rs2540031	LINC02861	ENSG00000262185.1	Skin_Not_Sun_Exposed_Suprapubic	1316	0.000351738	0.000113077	0.0551031	0.016787	0.927645	0.982225	FALSE	rs1124486	0.8221	0.0642	20976	0.00174401	0.224845	0.958221	-1.56346	0.993661	0.0642	517	0.0160976	0.00794484	0.582938	-0.437241	-2.00071	5.12793e-10	FALSE	FALSE
ADCY9	rs2540031	LINC02861	ENSG00000262185.1	Skin_Not_Sun_Exposed_Suprapubic	1316	0.000351738	0.000113077	0.0551031	0.016787	0.927645	0.982225	FALSE	rs56026118	0.9769	0.9373	20978	0.0017827	0.0289556	0.957334	-1.57678	0.882671	0.9373	517	0.0164563	0.147584	0.57757	-0.424575	-2.00135	5.12462e-10	FALSE	FALSE
ADCY9	rs2540031	LINC02861	ENSG00000262185.1	Skin_Not_Sun_Exposed_Suprapubic	1316	0.000351738	0.000113077	0.0551031	0.016787	0.927645	0.982225	FALSE	rs11076807	0.97	0.1811	21305	0.000695597	0.0376083	0.982907	-2.03386	0.156702	0.1811	517	0.00652124	1.41625	0.775294	0.0310481	-2.00281	5.11715e-10	FALSE	FALSE
ADCY9	rs2540031	LINC02861	ENSG00000262185.1	Skin_Not_Sun_Exposed_Suprapubic	1316	0.000351738	0.000113077	0.0551031	0.016787	0.927645	0.982225	FALSE	rs2532003	0.9502	0.0895	21137	0.00127598	0.0624556	0.969087	-1.73639	0.369456	0.0895	517	0.011868	0.897493	0.654679	-0.267971	-2.00437	5.10919e-10	FALSE	FALSE
ADCY9	rs2540031	LINC02861	ENSG00000262185.1	Skin_Not_Sun_Exposed_Suprapubic	1316	0.000351738	0.000113077	0.0551031	0.016787	0.927645	0.982225	FALSE	rs2239316	0.1584	0.7265	20643	0.000535825	1.41047	0.986781	-1.1815	0.754274	0.7265	517	0.00486728	0.313009	0.82215	-0.823131	-2.00463	5.10784e-10	FALSE	FALSE
ADCY9	rs2540031	LINC02861	ENSG00000262185.1	Skin_Not_Sun_Exposed_Suprapubic	1316	0.000351738	0.000113077	0.0551031	0.016787	0.927645	0.982225	FALSE	rs75754266	0.3186	0.8655	21302	0.000886296	0.997339	0.978323	-1.42919	0.641712	0.8655	517	0.00830788	0.465306	0.730333	-0.576221	-2.00541	5.10387e-10	FALSE	FALSE
ADCY9	rs2540031	LINC02861	ENSG00000262185.1	Skin_Not_Sun_Exposed_Suprapubic	1316	0.000351738	0.000113077	0.0551031	0.016787	0.927645	0.982225	FALSE	rs9927767	0.9691	0.9103	21137	0.00127341	0.0387371	0.969147	-1.73853	0.369456	0.9103	517	0.0118441	0.897493	0.655134	-0.268447	-2.00698	5.09586e-10	FALSE	FALSE
ADCY9	rs2540031	LINC02861	ENSG00000262185.1	Skin_Not_Sun_Exposed_Suprapubic	1316	0.000351738	0.000113077	0.0551031	0.016787	0.927645	0.982225	FALSE	rs55986407	0.5643	0.1206	21304	0.000972733	0.576466	0.976259	-1.70806	0.344712	0.1206	517	0.00911897	0.944896	0.711598	-0.304033	-2.0121	5.06985e-10	FALSE	FALSE
ADCY9	rs2540031	LINC02861	ENSG00000262185.1	Skin_Not_Sun_Exposed_Suprapubic	1316	0.000351738	0.000113077	0.0551031	0.016787	0.927645	0.982225	FALSE	rs2283487	0.2611	0.3044	21265	0.000488111	1.1238	0.987944	-1.58526	0.296898	0.3044	517	0.00456747	1.04311	0.831256	-0.437452	-2.02272	5.01629e-10	FALSE	FALSE
ADCY9	rs2540031	LINC02861	ENSG00000262185.1	Skin_Not_Sun_Exposed_Suprapubic	1316	0.000351738	0.000113077	0.0551031	0.016787	0.927645	0.982225	FALSE	rs11647979	0.935	0.8697	21302	0.000910446	0.0815557	0.977745	-1.89935	0.230555	0.8697	517	0.00853425	1.19893	0.725005	-0.124428	-2.02378	5.01096e-10	FALSE	FALSE
ADCY9	rs2540031	LINC02861	ENSG00000262185.1	Skin_Not_Sun_Exposed_Suprapubic	1316	0.000351738	0.000113077	0.0551031	0.016787	0.927645	0.982225	FALSE	rs2238451	0.8333	0.0899	21256	0.00126374	0.210471	0.969374	-1.72148	0.415492	0.0899	517	0.0118204	0.814267	0.655588	-0.31562	-2.0371	4.94464e-10	FALSE	FALSE
ADCY9	rs2540031	LINC02861	ENSG00000262185.1	Skin_Not_Sun_Exposed_Suprapubic	1316	0.000351738	0.000113077	0.0551031	0.016787	0.927645	0.982225	FALSE	rs129963	0.2289	0.4337	20627	0.000433827	1.2032	0.989271	-1.55131	0.298048	0.4337	517	0.00393771	1.04063	0.851057	-0.491288	-2.0426	4.91753e-10	FALSE	FALSE
ADCY9	rs2540031	LINC02861	ENSG00000262185.1	Skin_Not_Sun_Exposed_Suprapubic	1316	0.000351738	0.000113077	0.0551031	0.016787	0.927645	0.982225	FALSE	rs2601804	0.5206	0.4674	21252	0.000415431	0.642421	0.989721	-2.08459	0.125939	0.4674	517	0.00388499	1.53031	0.852758	0.0406823	-2.04391	4.91109e-10	FALSE	FALSE
ADCY9	rs2540031	LINC02861	ENSG00000262185.1	Skin_Not_Sun_Exposed_Suprapubic	1316	0.000351738	0.000113077	0.0551031	0.016787	0.927645	0.982225	FALSE	rs2601831	0.9101	0.1311	20319	0.000949541	0.112912	0.976812	-1.87583	0.251414	0.1311	517	0.00848999	1.14692	0.726041	-0.169861	-2.04569	4.90235e-10	FALSE	FALSE
ADCY9	rs2540031	LINC02861	ENSG00000262185.1	Skin_Not_Sun_Exposed_Suprapubic	1316	0.000351738	0.000113077	0.0551031	0.016787	0.927645	0.982225	FALSE	rs11646137	0.2833	0.2987	21274	0.000493174	1.07294	0.987821	-1.63543	0.284641	0.2987	517	0.00461679	1.06995	0.829744	-0.410282	-2.04571	4.90226e-10	FALSE	FALSE
ADCY9	rs2540031	LINC02861	ENSG00000262185.1	Skin_Not_Sun_Exposed_Suprapubic	1316	0.000351738	0.000113077	0.0551031	0.016787	0.927645	0.982225	FALSE	rs2238452	0.9932	0.0884	21256	0.00128307	0.00852264	0.96892	-1.73556	0.415492	0.0884	517	0.0120012	0.814267	0.652152	-0.311797	-2.04736	4.89418e-10	FALSE	FALSE
ADCY9	rs2540031	LINC02861	ENSG00000262185.1	Skin_Not_Sun_Exposed_Suprapubic	1316	0.000351738	0.000113077	0.0551031	0.016787	0.927645	0.982225	FALSE	rs1291780	0.2685	0.2695	21273	0.000524784	1.10652	0.98705	-1.56907	0.336105	0.2695	517	0.00491248	0.96189	0.820794	-0.479898	-2.04897	4.88631e-10	FALSE	FALSE
ADCY9	rs2540031	LINC02861	ENSG00000262185.1	Skin_Not_Sun_Exposed_Suprapubic	1316	0.000351738	0.000113077	0.0551031	0.016787	0.927645	0.982225	FALSE	rs80109269	0.8207	0.1061	21307	0.00108758	0.226645	0.97353	-1.79087	0.332876	0.1061	517	0.0101971	0.968337	0.688135	-0.259968	-2.05084	4.87719e-10	FALSE	FALSE
ADCY9	rs2540031	LINC02861	ENSG00000262185.1	Skin_Not_Sun_Exposed_Suprapubic	1316	0.000351738	0.000113077	0.0551031	0.016787	0.927645	0.982225	FALSE	rs2530900	0.8867	0.0899	21138	0.0012708	0.142481	0.969208	-1.73042	0.434327	0.0899	517	0.0118204	0.781809	0.655588	-0.332602	-2.06302	4.81814e-10	FALSE	FALSE
ADCY9	rs2540031	LINC02861	ENSG00000262185.1	Skin_Not_Sun_Exposed_Suprapubic	1316	0.000351738	0.000113077	0.0551031	0.016787	0.927645	0.982225	FALSE	rs62037859	0.1829	0.742	21278	0.000539553	1.33188	0.986691	-1.2845	0.689663	0.742	517	0.00505191	0.399312	0.81664	-0.783046	-2.06755	4.79638e-10	FALSE	FALSE
ADCY9	rs2540031	LINC02861	ENSG00000262185.1	Skin_Not_Sun_Exposed_Suprapubic	1316	0.000351738	0.000113077	0.0551031	0.016787	0.927645	0.982225	FALSE	rs28553505	0.8964	0.9103	21138	0.00127335	0.13021	0.969148	-1.73107	0.447161	0.9103	517	0.0118441	0.760157	0.655134	-0.343019	-2.07409	4.76511e-10	FALSE	FALSE
ADCY9	rs2540031	LINC02861	ENSG00000262185.1	Skin_Not_Sun_Exposed_Suprapubic	1316	0.000351738	0.000113077	0.0551031	0.016787	0.927645	0.982225	FALSE	rs12448453	0.9501	0.9117	21256	0.00128438	0.0625812	0.968889	-1.73321	0.450246	0.9117	517	0.0120134	0.755005	0.65192	-0.341854	-2.07506	4.76048e-10	FALSE	FALSE
ADCY9	rs2540031	LINC02861	ENSG00000262185.1	Skin_Not_Sun_Exposed_Suprapubic	1316	0.000351738	0.000113077	0.0551031	0.016787	0.927645	0.982225	FALSE	rs2239305	0.9932	0.2162	21271	0.000609733	0.00852264	0.984986	-2.09934	0.151316	0.2162	517	0.00570714	1.4349	0.79767	0.0222467	-2.07709	4.75083e-10	FALSE	FALSE
ADCY9	rs2540031	LINC02861	ENSG00000262185.1	Skin_Not_Sun_Exposed_Suprapubic	1316	0.000351738	0.000113077	0.0551031	0.016787	0.927645	0.982225	FALSE	rs7203473	0.6767	0.0972	21205	0.00118112	0.41697	0.971319	-1.69132	0.483938	0.0972	517	0.011021	0.699983	0.671221	-0.391743	-2.08306	4.72252e-10	FALSE	FALSE
ADCY9	rs2540031	LINC02861	ENSG00000262185.1	Skin_Not_Sun_Exposed_Suprapubic	1316	0.000351738	0.000113077	0.0551031	0.016787	0.927645	0.982225	FALSE	rs2526689	0.6301	0.6726	21261	0.000469428	0.481586	0.9884	-2.11378	0.134817	0.6726	517	0.00439181	1.49537	0.836686	0.0294343	-2.08434	4.71649e-10	FALSE	FALSE
ADCY9	rs2540031	LINC02861	ENSG00000262185.1	Skin_Not_Sun_Exposed_Suprapubic	1316	0.000351738	0.000113077	0.0551031	0.016787	0.927645	0.982225	FALSE	rs1075581	0.6666	0.0977	21206	0.00117567	0.430819	0.971448	-1.68785	0.48957	0.0977	517	0.0109707	0.690993	0.67223	-0.397236	-2.08509	4.71297e-10	FALSE	FALSE
ADCY9	rs2540031	LINC02861	ENSG00000262185.1	Skin_Not_Sun_Exposed_Suprapubic	1316	0.000351738	0.000113077	0.0551031	0.016787	0.927645	0.982225	FALSE	rs2531960	0.8413	0.8878	21313	0.00103523	0.200231	0.974772	-1.82036	0.331005	0.8878	517	0.00970893	0.972092	0.698564	-0.269541	-2.0899	4.69033e-10	FALSE	FALSE
ADCY9	rs2540031	LINC02861	ENSG00000262185.1	Skin_Not_Sun_Exposed_Suprapubic	1316	0.000351738	0.000113077	0.0551031	0.016787	0.927645	0.982225	FALSE	rs9940470	0.1687	0.723	20642	0.000531641	1.37639	0.986883	-1.23213	0.895435	0.723	517	0.00482905	0.13143	0.8233	-0.85954	-2.09167	4.68206e-10	FALSE	FALSE
ADCY9	rs2540031	LINC02861	ENSG00000262185.1	Skin_Not_Sun_Exposed_Suprapubic	1316	0.000351738	0.000113077	0.0551031	0.016787	0.927645	0.982225	FALSE	rs7203542	0.2705	0.2546	21280	0.000544213	1.10191	0.986577	-1.55645	0.383939	0.2546	517	0.00509603	0.870662	0.815335	-0.535572	-2.09202	4.68042e-10	FALSE	FALSE
ADCY9	rs2540031	LINC02861	ENSG00000262185.1	Skin_Not_Sun_Exposed_Suprapubic	1316	0.000351738	0.000113077	0.0551031	0.016787	0.927645	0.982225	FALSE	rs7199977	0.9868	0.2344	21290	0.000575246	0.0165445	0.985823	-2.12792	0.144917	0.2344	517	0.00538915	1.45772	0.806765	0.035245	-2.09268	4.67734e-10	FALSE	FALSE
ADCY9	rs2540031	LINC02861	ENSG00000262185.1	Skin_Not_Sun_Exposed_Suprapubic	1316	0.000351738	0.000113077	0.0551031	0.016787	0.927645	0.982225	FALSE	rs58006903	0.9923	0.8956	21308	0.00110314	0.00965067	0.973162	-1.80892	0.357463	0.8956	517	0.0103434	0.92021	0.685068	-0.287647	-2.09656	4.65921e-10	FALSE	FALSE
ADCY9	rs2540031	LINC02861	ENSG00000262185.1	Skin_Not_Sun_Exposed_Suprapubic	1316	0.000351738	0.000113077	0.0551031	0.016787	0.927645	0.982225	FALSE	rs7197794	0.514	0.3104	21281	0.000482478	0.652622	0.988082	-2.00442	0.167282	0.3104	517	0.00451815	1.38099	0.832774	-0.100098	-2.10452	4.62226e-10	FALSE	FALSE
ADCY9	rs2540031	LINC02861	ENSG00000262185.1	Skin_Not_Sun_Exposed_Suprapubic	1316	0.000351738	0.000113077	0.0551031	0.016787	0.927645	0.982225	FALSE	rs8044196	0.3211	0.325	21262	0.000471191	0.9922	0.988357	-1.74004	0.255989	0.325	517	0.00440852	1.13592	0.836167	-0.364991	-2.10503	4.61991e-10	FALSE	FALSE
ADCY9	rs2540031	LINC02861	ENSG00000262185.1	Skin_Not_Sun_Exposed_Suprapubic	1316	0.000351738	0.000113077	0.0551031	0.016787	0.927645	0.982225	FALSE	rs112455953	0.7659	0.1594	21288	0.000770506	0.297742	0.981101	-1.94085	0.241605	0.1594	517	0.00721775	1.17098	0.757123	-0.188515	-2.12936	4.50887e-10	FALSE	FALSE
ADCY9	rs2540031	LINC02861	ENSG00000262185.1	Skin_Not_Sun_Exposed_Suprapubic	1316	0.000351738	0.000113077	0.0551031	0.016787	0.927645	0.982225	FALSE	rs7193439	0.8888	0.8674	21301	0.000897069	0.139823	0.978065	-1.90028	0.285011	0.8674	517	0.00840846	1.06913	0.727956	-0.234855	-2.13513	4.48291e-10	FALSE	FALSE
ADCY9	rs2540031	LINC02861	ENSG00000262185.1	Skin_Not_Sun_Exposed_Suprapubic	1316	0.000351738	0.000113077	0.0551031	0.016787	0.927645	0.982225	FALSE	rs8054159	0.679	0.0977	21205	0.00117572	0.413828	0.971446	-1.6948	0.556111	0.0977	517	0.0109707	0.588628	0.67223	-0.441263	-2.13606	4.47874e-10	FALSE	FALSE
ADCY9	rs2540031	LINC02861	ENSG00000262185.1	Skin_Not_Sun_Exposed_Suprapubic	1316	0.000351738	0.000113077	0.0551031	0.016787	0.927645	0.982225	FALSE	rs12931665	0.7967	0.5421	21253	0.000416599	0.25762	0.989692	-2.25459	0.112505	0.5421	517	0.00389609	1.58703	0.852399	0.116838	-2.13776	4.47117e-10	FALSE	FALSE
ADCY9	rs2540031	LINC02861	ENSG00000262185.1	Skin_Not_Sun_Exposed_Suprapubic	1316	0.000351738	0.000113077	0.0551031	0.016787	0.927645	0.982225	FALSE	rs2601800	0.7612	0.12	21312	0.000976563	0.303905	0.976168	-1.82328	0.354499	0.12	517	0.00915831	0.925898	0.710714	-0.315526	-2.13881	4.46648e-10	FALSE	FALSE
ADCY9	rs2540031	LINC02861	ENSG00000262185.1	Skin_Not_Sun_Exposed_Suprapubic	1316	0.000351738	0.000113077	0.0551031	0.016787	0.927645	0.982225	FALSE	rs732099	0.6518	0.0976	21205	0.0011768	0.451263	0.971421	-1.67863	0.594611	0.0976	517	0.0109807	0.532166	0.672029	-0.462255	-2.14089	4.45721e-10	FALSE	FALSE
ADCY9	rs2540031	LINC02861	ENSG00000262185.1	Skin_Not_Sun_Exposed_Suprapubic	1316	0.000351738	0.000113077	0.0551031	0.016787	0.927645	0.982225	FALSE	rs170839	0.4421	0.3278	21265	0.000469046	0.768652	0.98841	-1.93681	0.19534	0.3278	517	0.00438906	1.29494	0.836771	-0.204721	-2.14153	4.45435e-10	FALSE	FALSE
ADCY9	rs2540031	LINC02861	ENSG00000262185.1	Skin_Not_Sun_Exposed_Suprapubic	1316	0.000351738	0.000113077	0.0551031	0.016787	0.927645	0.982225	FALSE	rs2097795	0.7927	0.0914	21315	0.00124161	0.262806	0.969894	-1.71803	0.562597	0.0914	517	0.0116456	0.578988	0.658944	-0.427406	-2.14543	4.43699e-10	FALSE	FALSE
ADCY9	rs2540031	LINC02861	ENSG00000262185.1	Skin_Not_Sun_Exposed_Suprapubic	1316	0.000351738	0.000113077	0.0551031	0.016787	0.927645	0.982225	FALSE	rs1473848710	0.9022	0.8543	21299	0.000829009	0.122883	0.979696	-1.94106	0.259703	0.8543	517	0.00776979	1.12709	0.743315	-0.207822	-2.14888	4.4217e-10	FALSE	FALSE
ADCY9	rs2540031	LINC02861	ENSG00000262185.1	Skin_Not_Sun_Exposed_Suprapubic	1316	0.000351738	0.000113077	0.0551031	0.016787	0.927645	0.982225	FALSE	rs1981644	0.9022	0.8543	21299	0.000829009	0.122883	0.979696	-1.94106	0.259703	0.8543	517	0.00776979	1.12709	0.743315	-0.207822	-2.14888	4.4217e-10	FALSE	FALSE
ADCY9	rs2540031	LINC02861	ENSG00000262185.1	Skin_Not_Sun_Exposed_Suprapubic	1316	0.000351738	0.000113077	0.0551031	0.016787	0.927645	0.982225	FALSE	rs11076797	0.2991	0.1833	21289	0.000689618	1.03837	0.983052	-1.50883	0.612362	0.1833	517	0.00646033	0.506705	0.776925	-0.650386	-2.15922	4.37624e-10	FALSE	FALSE
ADCY9	rs2540031	LINC02861	ENSG00000262185.1	Skin_Not_Sun_Exposed_Suprapubic	1316	0.000351738	0.000113077	0.0551031	0.016787	0.927645	0.982225	FALSE	rs11641844	0.4085	0.1564	21304	0.000781905	0.826536	0.980827	-1.6421	0.48563	0.1564	517	0.00733004	0.697276	0.754273	-0.518406	-2.1605	4.37061e-10	FALSE	FALSE
ADCY9	rs2540031	LINC02861	ENSG00000262185.1	Skin_Not_Sun_Exposed_Suprapubic	1316	0.000351738	0.000113077	0.0551031	0.016787	0.927645	0.982225	FALSE	rs8052906	0.5115	0.7731	21284	0.000588661	0.656504	0.985497	-1.90432	0.239641	0.7731	517	0.00551327	1.17588	0.803191	-0.257472	-2.1618	4.36497e-10	FALSE	FALSE
ADCY9	rs2540031	LINC02861	ENSG00000262185.1	Skin_Not_Sun_Exposed_Suprapubic	1316	0.000351738	0.000113077	0.0551031	0.016787	0.927645	0.982225	FALSE	rs9923430	0.7066	0.4922	21247	0.000413863	0.376426	0.989759	-2.22057	0.122406	0.4922	517	0.00386941	1.54475	0.853261	0.0585016	-2.16207	4.36377e-10	FALSE	FALSE
ADCY9	rs2540031	LINC02861	ENSG00000262185.1	Skin_Not_Sun_Exposed_Suprapubic	1316	0.000351738	0.000113077	0.0551031	0.016787	0.927645	0.982225	FALSE	rs2238419	0.4079	0.6946	20642	0.000501918	0.827595	0.987608	-1.85712	0.241603	0.6946	517	0.00455906	1.17099	0.831514	-0.320359	-2.17748	4.29704e-10	FALSE	FALSE
ADCY9	rs2540031	LINC02861	ENSG00000262185.1	Skin_Not_Sun_Exposed_Suprapubic	1316	0.000351738	0.000113077	0.0551031	0.016787	0.927645	0.982225	FALSE	rs11647570	0.8216	0.8999	21203	0.0011507	0.225488	0.972037	-1.76372	0.504143	0.8999	517	0.0107362	0.667985	0.676972	-0.413975	-2.1777	4.29611e-10	FALSE	FALSE
ADCY9	rs2540031	LINC02861	ENSG00000262185.1	Skin_Not_Sun_Exposed_Suprapubic	1316	0.000351738	0.000113077	0.0551031	0.016787	0.927645	0.982225	FALSE	rs111929315	0.8338	0.8998	21203	0.00114968	0.20983	0.972061	-1.76747	0.504143	0.8998	517	0.0107267	0.667985	0.677166	-0.414232	-2.1817	4.27896e-10	FALSE	FALSE
ADCY9	rs2540031	LINC02861	ENSG00000262185.1	Skin_Not_Sun_Exposed_Suprapubic	1316	0.000351738	0.000113077	0.0551031	0.016787	0.927645	0.982225	FALSE	rs2532015	0.2674	0.3879	20631	0.000448669	1.10907	0.988908	-1.64256	0.336811	0.3879	517	0.00407321	0.960485	0.846717	-0.547174	-2.18973	4.24473e-10	FALSE	FALSE
ADCY9	rs2540031	LINC02861	ENSG00000262185.1	Skin_Not_Sun_Exposed_Suprapubic	1316	0.000351738	0.000113077	0.0551031	0.016787	0.927645	0.982225	FALSE	rs12921414	0.2544	0.1988	21296	0.000647938	1.13973	0.98406	-1.43032	0.91783	0.1988	517	0.00607187	0.103168	0.787488	-0.770187	-2.20051	4.19923e-10	FALSE	FALSE
ADCY9	rs2540031	LINC02861	ENSG00000262185.1	Skin_Not_Sun_Exposed_Suprapubic	1316	0.000351738	0.000113077	0.0551031	0.016787	0.927645	0.982225	FALSE	rs55770555	0.9357	0.105	21308	0.00109757	0.0806755	0.973293	-1.80826	0.46929	0.105	517	0.0102912	0.723635	0.686159	-0.399782	-2.20804	4.16772e-10	FALSE	FALSE
ADCY9	rs2540031	LINC02861	ENSG00000262185.1	Skin_Not_Sun_Exposed_Suprapubic	1316	0.000351738	0.000113077	0.0551031	0.016787	0.927645	0.982225	FALSE	rs79742649	0.9357	0.1051	21308	0.00109665	0.0806755	0.973315	-1.80867	0.46929	0.1051	517	0.0102826	0.723635	0.68634	-0.400023	-2.20869	4.16501e-10	FALSE	FALSE
ADCY9	rs2540031	LINC02861	ENSG00000262185.1	Skin_Not_Sun_Exposed_Suprapubic	1316	0.000351738	0.000113077	0.0551031	0.016787	0.927645	0.982225	FALSE	rs2531999	0.8719	0.9038	19960	0.00126643	0.161246	0.969311	-1.72932	0.643372	0.9038	517	0.0111233	0.462989	0.66918	-0.481367	-2.21069	4.15668e-10	FALSE	FALSE
ADCY9	rs2540031	LINC02861	ENSG00000262185.1	Skin_Not_Sun_Exposed_Suprapubic	1316	0.000351738	0.000113077	0.0551031	0.016787	0.927645	0.982225	FALSE	rs78507762	0.4447	0.8646	21296	0.00088157	0.764281	0.978436	-1.6326	0.649551	0.8646	517	0.00826125	0.454386	0.73144	-0.581831	-2.21443	4.14116e-10	FALSE	FALSE
ADCY9	rs2540031	LINC02861	ENSG00000262185.1	Skin_Not_Sun_Exposed_Suprapubic	1316	0.000351738	0.000113077	0.0551031	0.016787	0.927645	0.982225	FALSE	rs12446940	0.9017	0.3774	20990	0.00044562	0.123514	0.988982	-2.24658	0.131661	0.3774	517	0.00411593	1.50758	0.845358	0.0273472	-2.21923	4.12133e-10	FALSE	FALSE
ADCY9	rs2540031	LINC02861	ENSG00000262185.1	Skin_Not_Sun_Exposed_Suprapubic	1316	0.000351738	0.000113077	0.0551031	0.016787	0.927645	0.982225	FALSE	rs7499643	0.4457	0.223	21283	0.000595978	0.762603	0.985319	-1.8241	0.311408	0.223	517	0.00558153	1.01227	0.801238	-0.397312	-2.22141	4.11236e-10	FALSE	FALSE
ADCY9	rs2540031	LINC02861	ENSG00000262185.1	Skin_Not_Sun_Exposed_Suprapubic	1316	0.000351738	0.000113077	0.0551031	0.016787	0.927645	0.982225	FALSE	rs437187	0.8621	0.0971	20146	0.00124435	0.173702	0.96983	-1.73582	0.649215	0.0971	517	0.0110311	0.454853	0.671018	-0.486462	-2.22228	4.10877e-10	FALSE	FALSE
ADCY9	rs2540031	LINC02861	ENSG00000262185.1	Skin_Not_Sun_Exposed_Suprapubic	1316	0.000351738	0.000113077	0.0551031	0.016787	0.927645	0.982225	FALSE	rs11642708	0.9734	0.8831	21308	0.000999129	0.0333443	0.97563	-1.85667	0.40484	0.8831	517	0.00936818	0.833008	0.706033	-0.367185	-2.22385	4.10232e-10	FALSE	FALSE
ADCY9	rs2540031	LINC02861	ENSG00000262185.1	Skin_Not_Sun_Exposed_Suprapubic	1316	0.000351738	0.000113077	0.0551031	0.016787	0.927645	0.982225	FALSE	rs4613069	0.6067	0.8812	21301	0.000985593	0.51479	0.975953	-1.73455	0.552261	0.8812	517	0.00923822	0.594375	0.708924	-0.491861	-2.22641	4.09185e-10	FALSE	FALSE
ADCY9	rs2540031	LINC02861	ENSG00000262185.1	Skin_Not_Sun_Exposed_Suprapubic	1316	0.000351738	0.000113077	0.0551031	0.016787	0.927645	0.982225	FALSE	rs7195913	0.9366	0.8846	20320	0.00105953	0.0795439	0.974195	-1.82552	0.447089	0.8846	517	0.00947385	0.760277	0.7037	-0.404815	-2.23033	4.07583e-10	FALSE	FALSE
ADCY9	rs2540031	LINC02861	ENSG00000262185.1	Skin_Not_Sun_Exposed_Suprapubic	1316	0.000351738	0.000113077	0.0551031	0.016787	0.927645	0.982225	FALSE	rs2530894	0.5976	0.8698	21297	0.000911255	0.527855	0.977726	-1.76596	0.480857	0.8698	517	0.00853983	0.704925	0.724875	-0.465163	-2.23112	4.07262e-10	FALSE	FALSE
ADCY9	rs2540031	LINC02861	ENSG00000262185.1	Skin_Not_Sun_Exposed_Suprapubic	1316	0.000351738	0.000113077	0.0551031	0.016787	0.927645	0.982225	FALSE	rs11645015	0.9126	0.1055	21308	0.00109298	0.10976	0.973402	-1.8076	0.501471	0.1055	517	0.0102482	0.672177	0.687061	-0.425659	-2.23326	4.06392e-10	FALSE	FALSE
ADCY9	rs2540031	LINC02861	ENSG00000262185.1	Skin_Not_Sun_Exposed_Suprapubic	1316	0.000351738	0.000113077	0.0551031	0.016787	0.927645	0.982225	FALSE	rs4786456	0.9595	0.1043	19878	0.0011835	0.050781	0.971263	-1.77353	0.567968	0.1043	517	0.0103522	0.571047	0.684886	-0.465741	-2.23927	4.03957e-10	FALSE	FALSE
ADCY9	rs2540031	LINC02861	ENSG00000262185.1	Skin_Not_Sun_Exposed_Suprapubic	1316	0.000351738	0.000113077	0.0551031	0.016787	0.927645	0.982225	FALSE	rs12917625	0.6941	0.8855	21312	0.00101712	0.393297	0.975203	-1.77309	0.528864	0.8855	517	0.00953862	0.629741	0.702278	-0.466544	-2.23963	4.03811e-10	FALSE	FALSE
ADCY9	rs2540031	LINC02861	ENSG00000262185.1	Skin_Not_Sun_Exposed_Suprapubic	1316	0.000351738	0.000113077	0.0551031	0.016787	0.927645	0.982225	FALSE	rs233176	0.2071	0.7278	21279	0.000521359	1.26158	0.987134	-1.39102	0.874596	0.7278	517	0.00488179	0.157823	0.821714	-0.851949	-2.24297	4.02465e-10	FALSE	FALSE
ADCY9	rs2540031	LINC02861	ENSG00000262185.1	Skin_Not_Sun_Exposed_Suprapubic	1316	0.000351738	0.000113077	0.0551031	0.016787	0.927645	0.982225	FALSE	rs138168461	0.9708	0.0868	21234	0.00130578	0.0366049	0.968387	-1.72645	0.965923	0.0868	517	0.012201	0.0427222	0.648397	-0.522035	-2.24849	4.00251e-10	FALSE	FALSE
ADCY9	rs2540031	LINC02861	ENSG00000262185.1	Skin_Not_Sun_Exposed_Suprapubic	1316	0.000351738	0.000113077	0.0551031	0.016787	0.927645	0.982225	FALSE	rs112342675	0.9518	0.1028	21312	0.0011181	0.0604465	0.972808	-1.80063	0.55795	0.1028	517	0.0104857	0.585889	0.682114	-0.455958	-2.25659	3.97021e-10	FALSE	FALSE
ADCY9	rs2540031	LINC02861	ENSG00000262185.1	Skin_Not_Sun_Exposed_Suprapubic	1316	0.000351738	0.000113077	0.0551031	0.016787	0.927645	0.982225	FALSE	rs11076812	0.9027	0.1038	21310	0.00110867	0.122251	0.973031	-1.79926	0.55795	0.1038	517	0.0103963	0.585889	0.683968	-0.458565	-2.25782	3.96531e-10	FALSE	FALSE
ADCY9	rs2540031	LINC02861	ENSG00000262185.1	Skin_Not_Sun_Exposed_Suprapubic	1316	0.000351738	0.000113077	0.0551031	0.016787	0.927645	0.982225	FALSE	rs7186627	0.931	0.8965	21310	0.00111151	0.0865867	0.972963	-1.80164	0.56094	0.8965	517	0.0104229	0.581446	0.683415	-0.459557	-2.26119	3.95197e-10	FALSE	FALSE
ADCY9	rs2540031	LINC02861	ENSG00000262185.1	Skin_Not_Sun_Exposed_Suprapubic	1316	0.000351738	0.000113077	0.0551031	0.016787	0.927645	0.982225	FALSE	rs378200	0.9449	0.1016	20868	0.00115384	0.0691126	0.971963	-1.78479	0.620852	0.1016	517	0.0105954	0.494643	0.679853	-0.486318	-2.27111	3.91298e-10	FALSE	FALSE
ADCY9	rs2540031	LINC02861	ENSG00000262185.1	Skin_Not_Sun_Exposed_Suprapubic	1316	0.000351738	0.000113077	0.0551031	0.016787	0.927645	0.982225	FALSE	rs8047062	0.9208	0.8964	21310	0.00111056	0.0994261	0.972986	-1.80089	0.605982	0.8964	517	0.010414	0.515817	0.6836	-0.484431	-2.28532	3.85776e-10	FALSE	FALSE
ADCY9	rs2540031	LINC02861	ENSG00000262185.1	Skin_Not_Sun_Exposed_Suprapubic	1316	0.000351738	0.000113077	0.0551031	0.016787	0.927645	0.982225	FALSE	rs113118615	0.8958	0.104	21310	0.00110679	0.130969	0.973075	-1.79901	0.613345	0.104	517	0.0103786	0.505304	0.684336	-0.489172	-2.28818	3.84673e-10	FALSE	FALSE
ADCY9	rs2540031	LINC02861	ENSG00000262185.1	Skin_Not_Sun_Exposed_Suprapubic	1316	0.000351738	0.000113077	0.0551031	0.016787	0.927645	0.982225	FALSE	rs62036959	0.8233	0.8991	21137	0.00114616	0.223303	0.972144	-1.76612	0.75972	0.8991	517	0.0106606	0.305848	0.678517	-0.53567	-2.30179	3.79475e-10	FALSE	FALSE
ADCY9	rs2540031	LINC02861	ENSG00000262185.1	Skin_Not_Sun_Exposed_Suprapubic	1316	0.000351738	0.000113077	0.0551031	0.016787	0.927645	0.982225	FALSE	rs8063735	0.3475	0.6883	21270	0.000481622	0.93945	0.988103	-1.77969	0.345155	0.6883	517	0.0045078	0.944029	0.833093	-0.523936	-2.30363	3.78779e-10	FALSE	FALSE
ADCY9	rs2540031	LINC02861	ENSG00000262185.1	Skin_Not_Sun_Exposed_Suprapubic	1316	0.000351738	0.000113077	0.0551031	0.016787	0.927645	0.982225	FALSE	rs415760	0.9397	0.1034	21134	0.00112173	0.0756469	0.972722	-1.79805	0.658857	0.1034	517	0.0104318	0.441492	0.68323	-0.508203	-2.30625	3.77785e-10	FALSE	FALSE
ADCY9	rs2540031	LINC02861	ENSG00000262185.1	Skin_Not_Sun_Exposed_Suprapubic	1316	0.000351738	0.000113077	0.0551031	0.016787	0.927645	0.982225	FALSE	rs72778151	0.575	0.1744	21290	0.000716963	0.560703	0.982392	-1.86526	0.382817	0.1744	517	0.00671681	0.872718	0.770105	-0.441796	-2.30706	3.77481e-10	FALSE	FALSE
ADCY9	rs2540031	LINC02861	ENSG00000262185.1	Skin_Not_Sun_Exposed_Suprapubic	1316	0.000351738	0.000113077	0.0551031	0.016787	0.927645	0.982225	FALSE	rs13337675	0.3128	0.8019	21285	0.000649995	1.00936	0.98401	-1.56663	0.781921	0.8019	517	0.006088	0.276817	0.787043	-0.743179	-2.30981	3.76443e-10	FALSE	FALSE
ADCY9	rs2540031	LINC02861	ENSG00000262185.1	Skin_Not_Sun_Exposed_Suprapubic	1316	0.000351738	0.000113077	0.0551031	0.016787	0.927645	0.982225	FALSE	rs445746	0.9476	0.8972	20146	0.00118282	0.0657209	0.971279	-1.77296	0.764687	0.8972	517	0.0104857	0.299332	0.682114	-0.542473	-2.31544	3.74331e-10	FALSE	FALSE
ADCY9	rs2540031	LINC02861	ENSG00000262185.1	Skin_Not_Sun_Exposed_Suprapubic	1316	0.000351738	0.000113077	0.0551031	0.016787	0.927645	0.982225	FALSE	rs7195468	0.2049	0.3224	21267	0.000473058	1.26771	0.988312	-1.43043	0.844925	0.3224	517	0.00442702	0.195598	0.835592	-0.886718	-2.31715	3.73691e-10	FALSE	FALSE
ADCY9	rs2540031	LINC02861	ENSG00000262185.1	Skin_Not_Sun_Exposed_Suprapubic	1316	0.000351738	0.000113077	0.0551031	0.016787	0.927645	0.982225	FALSE	rs233180	0.451	0.3372	20271	0.000485114	0.753749	0.988017	-1.93149	0.263485	0.3372	517	0.00432722	1.11819	0.8387	-0.38791	-2.3194	3.72851e-10	FALSE	FALSE
ADCY9	rs2540031	LINC02861	ENSG00000262185.1	Skin_Not_Sun_Exposed_Suprapubic	1316	0.000351738	0.000113077	0.0551031	0.016787	0.927645	0.982225	FALSE	rs4786459	0.7975	0.1009	21135	0.00114627	0.256584	0.972142	-1.75831	0.976898	0.1009	517	0.0106606	0.0289581	0.678517	-0.56712	-2.32543	3.70609e-10	FALSE	FALSE
ADCY9	rs2540031	LINC02861	ENSG00000262185.1	Skin_Not_Sun_Exposed_Suprapubic	1316	0.000351738	0.000113077	0.0551031	0.016787	0.927645	0.982225	FALSE	rs8046166	0.5868	0.1559	21302	0.000784022	0.543479	0.980776	-1.83096	0.464929	0.1559	517	0.00734919	0.730755	0.753789	-0.499521	-2.33048	3.68742e-10	FALSE	FALSE
ADCY9	rs2540031	LINC02861	ENSG00000262185.1	Skin_Not_Sun_Exposed_Suprapubic	1316	0.000351738	0.000113077	0.0551031	0.016787	0.927645	0.982225	FALSE	rs117145198	0.6229	0.1283	21299	0.000922647	0.491744	0.977454	-1.77792	0.624206	0.1283	517	0.0086474	0.489898	0.722372	-0.554051	-2.33197	3.68194e-10	FALSE	FALSE
ADCY9	rs2540031	LINC02861	ENSG00000262185.1	Skin_Not_Sun_Exposed_Suprapubic	1316	0.000351738	0.000113077	0.0551031	0.016787	0.927645	0.982225	FALSE	rs449848	0.9372	0.8965	21134	0.00112077	0.0787896	0.972744	-1.79823	0.749874	0.8965	517	0.0104229	0.318806	0.683415	-0.540351	-2.33858	3.65767e-10	FALSE	FALSE
ADCY9	rs2540031	LINC02861	ENSG00000262185.1	Skin_Not_Sun_Exposed_Suprapubic	1316	0.000351738	0.000113077	0.0551031	0.016787	0.927645	0.982225	FALSE	rs17136733	0.5093	0.1437	21304	0.000838387	0.659928	0.979471	-1.72967	0.70047	0.1437	517	0.00785953	0.384686	0.741118	-0.620855	-2.35052	3.61425e-10	FALSE	FALSE
ADCY9	rs2540031	LINC02861	ENSG00000262185.1	Skin_Not_Sun_Exposed_Suprapubic	1316	0.000351738	0.000113077	0.0551031	0.016787	0.927645	0.982225	FALSE	rs2008344	0.9803	0.1167	20314	0.00104958	0.0246928	0.974431	-1.8329	0.61562	0.1167	517	0.00938211	0.502068	0.705725	-0.522674	-2.35557	3.59604e-10	FALSE	FALSE
ADCY9	rs2540031	LINC02861	ENSG00000262185.1	Skin_Not_Sun_Exposed_Suprapubic	1316	0.000351738	0.000113077	0.0551031	0.016787	0.927645	0.982225	FALSE	rs2601828	0.4626	0.2466	21015	0.000562912	0.734572	0.986122	-1.87269	0.35316	0.2466	517	0.00520548	0.928477	0.812114	-0.48591	-2.3586	3.58518e-10	FALSE	FALSE
ADCY9	rs2540031	LINC02861	ENSG00000262185.1	Skin_Not_Sun_Exposed_Suprapubic	1316	0.000351738	0.000113077	0.0551031	0.016787	0.927645	0.982225	FALSE	rs8050400	0.7677	0.1094	21306	0.00105873	0.295385	0.974214	-1.78646	0.819956	0.1094	517	0.00992612	0.227602	0.693885	-0.573925	-2.36039	3.57877e-10	FALSE	FALSE
ADCY9	rs2540031	LINC02861	ENSG00000262185.1	Skin_Not_Sun_Exposed_Suprapubic	1316	0.000351738	0.000113077	0.0551031	0.016787	0.927645	0.982225	FALSE	rs2283482	0.2628	0.7408	21273	0.000538052	1.1198	0.986727	-1.54237	0.832882	0.7408	517	0.00503667	0.211007	0.817092	-0.831197	-2.37357	3.53192e-10	FALSE	FALSE
ADCY9	rs2540031	LINC02861	ENSG00000262185.1	Skin_Not_Sun_Exposed_Suprapubic	1316	0.000351738	0.000113077	0.0551031	0.016787	0.927645	0.982225	FALSE	rs12596300	0.3508	0.3881	21254	0.000435435	0.933039	0.989231	-1.83496	0.336811	0.3881	517	0.00407245	0.960485	0.846742	-0.547242	-2.38221	3.50153e-10	FALSE	FALSE
ADCY9	rs2540031	LINC02861	ENSG00000262185.1	Skin_Not_Sun_Exposed_Suprapubic	1316	0.000351738	0.000113077	0.0551031	0.016787	0.927645	0.982225	FALSE	rs2283481	0.2538	0.7288	21266	0.000522883	1.14117	0.987097	-1.5324	0.948122	0.7288	517	0.00489307	0.0650653	0.821376	-0.859496	-2.3919	3.46776e-10	FALSE	FALSE
ADCY9	rs2540031	LINC02861	ENSG00000262185.1	Skin_Not_Sun_Exposed_Suprapubic	1316	0.000351738	0.000113077	0.0551031	0.016787	0.927645	0.982225	FALSE	rs2601788	0.9659	0.7367	21277	0.000532521	0.042751	0.986862	-2.16522	0.216961	0.7367	517	0.00498584	1.23465	0.818603	-0.229612	-2.39483	3.45761e-10	FALSE	FALSE
ADCY9	rs2540031	LINC02861	ENSG00000262185.1	Skin_Not_Sun_Exposed_Suprapubic	1316	0.000351738	0.000113077	0.0551031	0.016787	0.927645	0.982225	FALSE	rs2532016	0.3508	0.3879	21254	0.000435518	0.933039	0.989229	-1.83487	0.345152	0.3879	517	0.00407321	0.944035	0.846717	-0.560438	-2.39531	3.45595e-10	FALSE	FALSE
ADCY9	rs2540031	LINC02861	ENSG00000262185.1	Skin_Not_Sun_Exposed_Suprapubic	1316	0.000351738	0.000113077	0.0551031	0.016787	0.927645	0.982225	FALSE	rs59541166	0.7801	0.856	21304	0.000836934	0.279189	0.979505	-1.90562	0.482293	0.856	517	0.00784591	0.702619	0.741451	-0.493317	-2.39894	3.44342e-10	FALSE	FALSE
ADCY9	rs2540031	LINC02861	ENSG00000262185.1	Skin_Not_Sun_Exposed_Suprapubic	1316	0.000351738	0.000113077	0.0551031	0.016787	0.927645	0.982225	FALSE	rs34167944	0.4906	0.3695	21268	0.00044357	0.689355	0.989032	-2.0214	0.253429	0.3695	517	0.00415126	1.14206	0.844238	-0.379142	-2.40055	3.4379e-10	FALSE	FALSE
ADCY9	rs2540031	LINC02861	ENSG00000262185.1	Skin_Not_Sun_Exposed_Suprapubic	1316	0.000351738	0.000113077	0.0551031	0.016787	0.927645	0.982225	FALSE	rs2532013	0.9053	0.1085	21135	0.00107507	0.118969	0.973827	-1.81462	0.924572	0.1085	517	0.00999835	0.0946762	0.692343	-0.586282	-2.4009	3.43669e-10	FALSE	FALSE
ADCY9	rs2540031	LINC02861	ENSG00000262185.1	Skin_Not_Sun_Exposed_Suprapubic	1316	0.000351738	0.000113077	0.0551031	0.016787	0.927645	0.982225	FALSE	rs408781	0.9924	0.1074	21131	0.00108494	0.00952533	0.973593	-1.81701	0.957056	0.1074	517	0.0100883	0.0538483	0.690432	-0.585287	-2.4023	3.43188e-10	FALSE	FALSE
ADCY9	rs2540031	LINC02861	ENSG00000262185.1	Skin_Not_Sun_Exposed_Suprapubic	1316	0.000351738	0.000113077	0.0551031	0.016787	0.927645	0.982225	FALSE	rs10775349	0.9046	0.8865	21304	0.0010253	0.119852	0.975008	-1.8376	0.744304	0.8865	517	0.0096118	0.326159	0.700677	-0.565847	-2.40344	3.42795e-10	FALSE	FALSE
ADCY9	rs2540031	LINC02861	ENSG00000262185.1	Skin_Not_Sun_Exposed_Suprapubic	1316	0.000351738	0.000113077	0.0551031	0.016787	0.927645	0.982225	FALSE	rs8044213	0.3727	0.5692	21262	0.000421545	0.891427	0.989571	-1.88842	0.314796	0.5692	517	0.00394402	1.00521	0.850854	-0.521544	-2.40996	3.40568e-10	FALSE	FALSE
ADCY9	rs2540031	LINC02861	ENSG00000262185.1	Skin_Not_Sun_Exposed_Suprapubic	1316	0.000351738	0.000113077	0.0551031	0.016787	0.927645	0.982225	FALSE	rs8048356	0.7737	0.6214	21258	0.000439455	0.287539	0.989133	-2.22012	0.187693	0.6214	517	0.00411081	1.31743	0.845521	-0.200091	-2.42021	3.37094e-10	FALSE	FALSE
ADCY9	rs2540031	LINC02861	ENSG00000262185.1	Skin_Not_Sun_Exposed_Suprapubic	1316	0.000351738	0.000113077	0.0551031	0.016787	0.927645	0.982225	FALSE	rs6500549	0.8277	0.7133	21266	0.000505362	0.217652	0.987524	-2.16857	0.220286	0.7133	517	0.00472911	1.22577	0.826321	-0.254498	-2.42306	3.36135e-10	FALSE	FALSE
ADCY9	rs2540031	LINC02861	ENSG00000262185.1	Skin_Not_Sun_Exposed_Suprapubic	1316	0.000351738	0.000113077	0.0551031	0.016787	0.927645	0.982225	FALSE	rs2601814	0.9383	0.8855	21304	0.0010175	0.0774067	0.975194	-1.8454	0.789797	0.8855	517	0.00953862	0.266574	0.702278	-0.580844	-2.42625	3.35066e-10	FALSE	FALSE
ADCY9	rs2540031	LINC02861	ENSG00000262185.1	Skin_Not_Sun_Exposed_Suprapubic	1316	0.000351738	0.000113077	0.0551031	0.016787	0.927645	0.982225	FALSE	rs2532012	0.4714	0.6029	21254	0.000431919	0.720203	0.989317	-2.01299	0.273483	0.6029	517	0.00403956	1.09508	0.847791	-0.432918	-2.44591	3.28543e-10	FALSE	FALSE
ADCY9	rs2540031	LINC02861	ENSG00000262185.1	Skin_Not_Sun_Exposed_Suprapubic	1316	0.000351738	0.000113077	0.0551031	0.016787	0.927645	0.982225	FALSE	rs75712687	0.8712	0.1498	21297	0.000810284	0.162134	0.980145	-1.94677	0.476677	0.1498	517	0.00759358	0.711657	0.747668	-0.499174	-2.44594	3.28532e-10	FALSE	FALSE
ADCY9	rs2540031	LINC02861	ENSG00000262185.1	Skin_Not_Sun_Exposed_Suprapubic	1316	0.000351738	0.000113077	0.0551031	0.016787	0.927645	0.982225	FALSE	rs8048845	0.3955	0.5649	21265	0.000420497	0.849685	0.989597	-1.9256	0.314796	0.5649	517	0.00393477	1.00521	0.851152	-0.522393	-2.44799	3.27859e-10	FALSE	FALSE
ADCY9	rs2540031	LINC02861	ENSG00000262185.1	Skin_Not_Sun_Exposed_Suprapubic	1316	0.000351738	0.000113077	0.0551031	0.016787	0.927645	0.982225	FALSE	rs1222227799	0.5307	0.2565	21276	0.000541664	0.626938	0.986639	-1.96382	0.346453	0.2565	517	0.0050712	0.941492	0.816069	-0.484912	-2.44873	3.27617e-10	FALSE	FALSE
ADCY9	rs2540031	LINC02861	ENSG00000262185.1	Skin_Not_Sun_Exposed_Suprapubic	1316	0.000351738	0.000113077	0.0551031	0.016787	0.927645	0.982225	FALSE	rs2601827	0.5307	0.2565	21276	0.000541664	0.626938	0.986639	-1.96382	0.346453	0.2565	517	0.0050712	0.941492	0.816069	-0.484912	-2.44873	3.27617e-10	FALSE	FALSE
ADCY9	rs2540031	LINC02861	ENSG00000262185.1	Skin_Not_Sun_Exposed_Suprapubic	1316	0.000351738	0.000113077	0.0551031	0.016787	0.927645	0.982225	FALSE	rs2230738	0.2846	0.2806	21270	0.000511874	1.07004	0.987365	-1.62037	0.753265	0.2806	517	0.00479095	0.314337	0.824449	-0.829182	-2.44956	3.27347e-10	FALSE	FALSE
ADCY9	rs2540031	LINC02861	ENSG00000262185.1	Skin_Not_Sun_Exposed_Suprapubic	1316	0.000351738	0.000113077	0.0551031	0.016787	0.927645	0.982225	FALSE	rs432166	0.343	0.4493	20635	0.00043046	0.948254	0.989353	-1.82644	0.377631	0.4493	517	0.00390866	0.88227	0.851993	-0.623653	-2.45009	3.27173e-10	FALSE	FALSE
ADCY9	rs2540031	LINC02861	ENSG00000262185.1	Skin_Not_Sun_Exposed_Suprapubic	1316	0.000351738	0.000113077	0.0551031	0.016787	0.927645	0.982225	FALSE	rs233175	0.237	0.6402	21265	0.00044869	1.18252	0.988907	-1.55931	0.777193	0.6402	517	0.00419858	0.282979	0.842741	-0.89119	-2.4505	3.27039e-10	FALSE	FALSE
ADCY9	rs2540031	LINC02861	ENSG00000262185.1	Skin_Not_Sun_Exposed_Suprapubic	1316	0.000351738	0.000113077	0.0551031	0.016787	0.927645	0.982225	FALSE	rs8053479	0.7575	0.1229	21309	0.000956807	0.308765	0.976639	-1.83178	0.900475	0.1229	517	0.00897178	0.125061	0.714926	-0.621913	-2.45369	3.25995e-10	FALSE	FALSE
ADCY9	rs2540031	LINC02861	ENSG00000262185.1	Skin_Not_Sun_Exposed_Suprapubic	1316	0.000351738	0.000113077	0.0551031	0.016787	0.927645	0.982225	FALSE	rs11862646	0.3897	0.7934	21294	0.000629664	0.860162	0.984502	-1.71933	0.719931	0.7934	517	0.00590007	0.358551	0.792252	-0.734788	-2.45412	3.25858e-10	FALSE	FALSE
ADCY9	rs2540031	LINC02861	ENSG00000262185.1	Skin_Not_Sun_Exposed_Suprapubic	1316	0.000351738	0.000113077	0.0551031	0.016787	0.927645	0.982225	FALSE	rs2270186	0.7448	0.1463	21295	0.000826345	0.325504	0.97976	-1.89813	0.563093	0.1463	517	0.00774337	0.578253	0.743965	-0.556838	-2.45497	3.2558e-10	FALSE	FALSE
ADCY9	rs2540031	LINC02861	ENSG00000262185.1	Skin_Not_Sun_Exposed_Suprapubic	1316	0.000351738	0.000113077	0.0551031	0.016787	0.927645	0.982225	FALSE	rs12917711	0.5262	0.4535	21253	0.000417254	0.633817	0.989676	-2.08787	0.240206	0.4535	517	0.00390222	1.17447	0.852201	-0.368195	-2.45606	3.25224e-10	FALSE	FALSE
ADCY9	rs2540031	LINC02861	ENSG00000262185.1	Skin_Not_Sun_Exposed_Suprapubic	1316	0.000351738	0.000113077	0.0551031	0.016787	0.927645	0.982225	FALSE	rs11076814	0.5519	0.1472	21286	0.000822507	0.594915	0.979852	-1.77892	0.998092	0.1472	517	0.00770415	0.00239133	0.744931	-0.683108	-2.46203	3.2329e-10	FALSE	FALSE
ADCY9	rs2540031	LINC02861	ENSG00000262185.1	Skin_Not_Sun_Exposed_Suprapubic	1316	0.000351738	0.000113077	0.0551031	0.016787	0.927645	0.982225	FALSE	rs11076813	0.5568	0.1473	21286	0.000822045	0.587601	0.979863	-1.78343	0.998092	0.1473	517	0.00769982	0.00239133	0.745038	-0.683317	-2.46675	3.21768e-10	FALSE	FALSE
ADCY9	rs2540031	LINC02861	ENSG00000262185.1	Skin_Not_Sun_Exposed_Suprapubic	1316	0.000351738	0.000113077	0.0551031	0.016787	0.927645	0.982225	FALSE	rs3789034	0.7808	0.5214	21250	0.000414463	0.278277	0.989745	-2.25166	0.186837	0.5214	517	0.00387557	1.31999	0.853062	-0.215692	-2.46735	3.21574e-10	FALSE	FALSE
ADCY9	rs2540031	LINC02861	ENSG00000262185.1	Skin_Not_Sun_Exposed_Suprapubic	1316	0.000351738	0.000113077	0.0551031	0.016787	0.927645	0.982225	FALSE	rs9936410	0.8116	0.4935	21243	0.00041391	0.238362	0.989758	-2.26252	0.18451	0.4935	517	0.00386913	1.327	0.853271	-0.208313	-2.47084	3.20455e-10	FALSE	FALSE
ADCY9	rs2540031	LINC02861	ENSG00000262185.1	Skin_Not_Sun_Exposed_Suprapubic	1316	0.000351738	0.000113077	0.0551031	0.016787	0.927645	0.982225	FALSE	rs12917816	0.6318	0.1528	21299	0.000797113	0.479195	0.980462	-1.85511	0.663053	0.1528	517	0.00747085	0.435702	0.750729	-0.62335	-2.47846	3.1802e-10	FALSE	FALSE
ADCY9	rs2540031	LINC02861	ENSG00000262185.1	Skin_Not_Sun_Exposed_Suprapubic	1316	0.000351738	0.000113077	0.0551031	0.016787	0.927645	0.982225	FALSE	rs8044049	0.4185	0.5671	21263	0.000421034	0.809026	0.989584	-1.95834	0.314796	0.5671	517	0.00393942	1.00521	0.851002	-0.521966	-2.48031	3.17434e-10	FALSE	FALSE
ADCY9	rs2540031	LINC02861	ENSG00000262185.1	Skin_Not_Sun_Exposed_Suprapubic	1316	0.000351738	0.000113077	0.0551031	0.016787	0.927645	0.982225	FALSE	rs7201768	0.6266	0.1448	21286	0.000833793	0.486518	0.979581	-1.82971	0.794336	0.1448	517	0.00780986	0.260684	0.742333	-0.65282	-2.48253	3.1673e-10	FALSE	FALSE
ADCY9	rs2540031	LINC02861	ENSG00000262185.1	Skin_Not_Sun_Exposed_Suprapubic	1316	0.000351738	0.000113077	0.0551031	0.016787	0.927645	0.982225	FALSE	rs79946034	0.8404	0.8759	21308	0.000948898	0.201382	0.976827	-1.86258	0.877255	0.8759	517	0.0088972	0.15445	0.716625	-0.621944	-2.48453	3.16098e-10	FALSE	FALSE
ADCY9	rs2540031	LINC02861	ENSG00000262185.1	Skin_Not_Sun_Exposed_Suprapubic	1316	0.000351738	0.000113077	0.0551031	0.016787	0.927645	0.982225	FALSE	rs4786454	0.6675	0.184	20940	0.000699043	0.429582	0.982824	-1.94144	0.46748	0.184	517	0.00644127	0.726585	0.777437	-0.546057	-2.4875	3.15161e-10	FALSE	FALSE
ADCY9	rs2540031	LINC02861	ENSG00000262185.1	Skin_Not_Sun_Exposed_Suprapubic	1316	0.000351738	0.000113077	0.0551031	0.016787	0.927645	0.982225	FALSE	rs12449039	0.4155	0.5516	21263	0.000417902	0.814253	0.98966	-1.95781	0.317667	0.5516	517	0.00391012	0.999264	0.851946	-0.529744	-2.48756	3.15141e-10	FALSE	FALSE
ADCY9	rs2540031	LINC02861	ENSG00000262185.1	Skin_Not_Sun_Exposed_Suprapubic	1316	0.000351738	0.000113077	0.0551031	0.016787	0.927645	0.982225	FALSE	rs7204629	0.7037	0.6203	21258	0.000438959	0.380331	0.989145	-2.19003	0.220318	0.6203	517	0.00410617	1.22568	0.845668	-0.299103	-2.48913	3.14645e-10	FALSE	FALSE
ADCY9	rs2540031	LINC02861	ENSG00000262185.1	Skin_Not_Sun_Exposed_Suprapubic	1316	0.000351738	0.000113077	0.0551031	0.016787	0.927645	0.982225	FALSE	rs7186762	0.6188	0.1448	21286	0.000833793	0.497552	0.979581	-1.82439	0.851858	0.1448	517	0.00780986	0.186748	0.742333	-0.665099	-2.48949	3.14533e-10	FALSE	FALSE
ADCY9	rs2540031	LINC02861	ENSG00000262185.1	Skin_Not_Sun_Exposed_Suprapubic	1316	0.000351738	0.000113077	0.0551031	0.016787	0.927645	0.982225	FALSE	rs11648398	0.5448	0.1547	21287	0.000789538	0.60557	0.980644	-1.79256	0.953932	0.1547	517	0.00739568	0.0577698	0.752617	-0.697153	-2.48971	3.14463e-10	FALSE	FALSE
ADCY9	rs2540031	LINC02861	ENSG00000262185.1	Skin_Not_Sun_Exposed_Suprapubic	1316	0.000351738	0.000113077	0.0551031	0.016787	0.927645	0.982225	FALSE	rs11076787	0.4909	0.2176	21018	0.0006142	0.688878	0.984877	-1.86209	0.51063	0.2176	517	0.00568057	0.657857	0.798423	-0.628022	-2.49011	3.14338e-10	FALSE	FALSE
ADCY9	rs2540031	LINC02861	ENSG00000262185.1	Skin_Not_Sun_Exposed_Suprapubic	1316	0.000351738	0.000113077	0.0551031	0.016787	0.927645	0.982225	FALSE	rs2072380	0.6017	0.7406	21283	0.000537529	0.521957	0.98674	-2.02709	0.332856	0.7406	517	0.00503415	0.968377	0.817167	-0.46644	-2.49353	3.13265e-10	FALSE	FALSE
ADCY9	rs2540031	LINC02861	ENSG00000262185.1	Skin_Not_Sun_Exposed_Suprapubic	1316	0.000351738	0.000113077	0.0551031	0.016787	0.927645	0.982225	FALSE	rs1163264613	0.6188	0.8552	21286	0.000833793	0.497552	0.979581	-1.82439	0.882188	0.8552	517	0.00780986	0.148196	0.742333	-0.669891	-2.49428	3.13029e-10	FALSE	FALSE
ADCY9	rs2540031	LINC02861	ENSG00000262185.1	Skin_Not_Sun_Exposed_Suprapubic	1316	0.000351738	0.000113077	0.0551031	0.016787	0.927645	0.982225	FALSE	rs7186566	0.6188	0.1448	21286	0.000833793	0.497552	0.979581	-1.82439	0.882188	0.1448	517	0.00780986	0.148196	0.742333	-0.669891	-2.49428	3.13029e-10	FALSE	FALSE
ADCY9	rs2540031	LINC02861	ENSG00000262185.1	Skin_Not_Sun_Exposed_Suprapubic	1316	0.000351738	0.000113077	0.0551031	0.016787	0.927645	0.982225	FALSE	rs7187861	0.6188	0.8552	21286	0.000833793	0.497552	0.979581	-1.82439	0.882188	0.8552	517	0.00780986	0.148196	0.742333	-0.669891	-2.49428	3.13029e-10	FALSE	FALSE
ADCY9	rs2540031	LINC02861	ENSG00000262185.1	Skin_Not_Sun_Exposed_Suprapubic	1316	0.000351738	0.000113077	0.0551031	0.016787	0.927645	0.982225	FALSE	rs76113321	0.951	0.1269	21305	0.000931068	0.061451	0.977253	-1.88981	0.770597	0.1269	517	0.00872879	0.291594	0.720489	-0.606726	-2.49654	3.12324e-10	FALSE	FALSE
ADCY9	rs2540031	LINC02861	ENSG00000262185.1	Skin_Not_Sun_Exposed_Suprapubic	1316	0.000351738	0.000113077	0.0551031	0.016787	0.927645	0.982225	FALSE	rs79848463	0.951	0.127	21305	0.000930442	0.061451	0.977268	-1.89014	0.770597	0.127	517	0.00872291	0.291594	0.720625	-0.606963	-2.4971	3.12147e-10	FALSE	FALSE
ADCY9	rs2540031	LINC02861	ENSG00000262185.1	Skin_Not_Sun_Exposed_Suprapubic	1316	0.000351738	0.000113077	0.0551031	0.016787	0.927645	0.982225	FALSE	rs11862577	0.6266	0.8552	21286	0.000833793	0.486518	0.979581	-1.82971	0.867112	0.8552	517	0.00780986	0.167328	0.742333	-0.667651	-2.49736	3.12068e-10	FALSE	FALSE
ADCY9	rs2540031	LINC02861	ENSG00000262185.1	Skin_Not_Sun_Exposed_Suprapubic	1316	0.000351738	0.000113077	0.0551031	0.016787	0.927645	0.982225	FALSE	rs7185765	0.6412	0.8454	21299	0.00078951	0.466022	0.980644	-1.8659	0.682482	0.8454	517	0.00739959	0.409079	0.752519	-0.635245	-2.50114	3.10889e-10	FALSE	FALSE
ADCY9	rs2540031	LINC02861	ENSG00000262185.1	Skin_Not_Sun_Exposed_Suprapubic	1316	0.000351738	0.000113077	0.0551031	0.016787	0.927645	0.982225	FALSE	rs113519874	0.8948	0.1245	21307	0.000946326	0.132233	0.976889	-1.87517	0.999207	0.1245	517	0.00887266	0.000993878	0.717185	-0.631481	-2.50666	3.0918e-10	FALSE	FALSE
ADCY9	rs2540031	LINC02861	ENSG00000262185.1	Skin_Not_Sun_Exposed_Suprapubic	1316	0.000351738	0.000113077	0.0551031	0.016787	0.927645	0.982225	FALSE	rs142702928	0.9094	0.8687	21307	0.00090434	0.113795	0.977891	-1.89956	0.763384	0.8687	517	0.00847901	0.30104	0.726298	-0.614948	-2.51451	3.06761e-10	FALSE	FALSE
ADCY9	rs2540031	LINC02861	ENSG00000262185.1	Skin_Not_Sun_Exposed_Suprapubic	1316	0.000351738	0.000113077	0.0551031	0.016787	0.927645	0.982225	FALSE	rs17136707	0.9973	0.8755	21309	0.000946237	0.00338395	0.976891	-1.88376	0.98215	0.8755	517	0.00887266	0.0223735	0.717185	-0.631301	-2.51506	3.06593e-10	FALSE	FALSE
ADCY9	rs2540031	LINC02861	ENSG00000262185.1	Skin_Not_Sun_Exposed_Suprapubic	1316	0.000351738	0.000113077	0.0551031	0.016787	0.927645	0.982225	FALSE	rs4786461	0.8587	0.5076	20977	0.000419185	0.178029	0.989629	-2.26869	0.196172	0.5076	517	0.00386937	1.29253	0.853263	-0.246806	-2.5155	3.06458e-10	FALSE	FALSE
ADCY9	rs2540031	LINC02861	ENSG00000262185.1	Skin_Not_Sun_Exposed_Suprapubic	1316	0.000351738	0.000113077	0.0551031	0.016787	0.927645	0.982225	FALSE	rs56092173	0.9973	0.1246	21309	0.000945586	0.00338395	0.976906	-1.88409	0.98215	0.1246	517	0.00886655	0.0223735	0.717325	-0.631548	-2.51564	3.06414e-10	FALSE	FALSE
ADCY9	rs2540031	LINC02861	ENSG00000262185.1	Skin_Not_Sun_Exposed_Suprapubic	1316	0.000351738	0.000113077	0.0551031	0.016787	0.927645	0.982225	FALSE	rs56354762	0.7636	0.1783	21282	0.000704874	0.300757	0.982683	-1.9836	0.465527	0.1783	517	0.00660108	0.729776	0.773167	-0.535887	-2.51948	3.05238e-10	FALSE	FALSE
ADCY9	rs2540031	LINC02861	ENSG00000262185.1	Skin_Not_Sun_Exposed_Suprapubic	1316	0.000351738	0.000113077	0.0551031	0.016787	0.927645	0.982225	FALSE	rs3794699	0.8711	0.8128	20645	0.000699655	0.162261	0.982809	-2.01876	0.41976	0.8128	517	0.00635609	0.806838	0.779731	-0.502656	-2.52141	3.04651e-10	FALSE	FALSE
ADCY9	rs2540031	LINC02861	ENSG00000262185.1	Skin_Not_Sun_Exposed_Suprapubic	1316	0.000351738	0.000113077	0.0551031	0.016787	0.927645	0.982225	FALSE	rs112058843	0.9341	0.8697	21305	0.000910318	0.0826875	0.977748	-1.89933	0.82241	0.8697	517	0.00853425	0.224446	0.725005	-0.62724	-2.52657	3.03083e-10	FALSE	FALSE
ADCY9	rs2540031	LINC02861	ENSG00000262185.1	Skin_Not_Sun_Exposed_Suprapubic	1316	0.000351738	0.000113077	0.0551031	0.016787	0.927645	0.982225	FALSE	rs12933665	0.6588	0.1528	21298	0.000797151	0.441571	0.980461	-1.87207	0.744788	0.1528	517	0.00747085	0.325519	0.750729	-0.654833	-2.52691	3.02981e-10	FALSE	FALSE
ADCY9	rs2540031	LINC02861	ENSG00000262185.1	Skin_Not_Sun_Exposed_Suprapubic	1316	0.000351738	0.000113077	0.0551031	0.016787	0.927645	0.982225	FALSE	rs2532011	0.4809	0.3971	21254	0.000431919	0.704856	0.989317	-2.02381	0.309314	0.3971	517	0.00403956	1.01666	0.847791	-0.503111	-2.52692	3.02977e-10	FALSE	FALSE
ADCY9	rs2540031	LINC02861	ENSG00000262185.1	Skin_Not_Sun_Exposed_Suprapubic	1316	0.000351738	0.000113077	0.0551031	0.016787	0.927645	0.982225	FALSE	rs2108985	0.7943	0.1627	21294	0.00075764	0.260731	0.981411	-1.95924	0.535377	0.1627	517	0.00709922	0.619819	0.760155	-0.567865	-2.5271	3.02922e-10	FALSE	FALSE
ADCY9	rs2540031	LINC02861	ENSG00000262185.1	Skin_Not_Sun_Exposed_Suprapubic	1316	0.000351738	0.000113077	0.0551031	0.016787	0.927645	0.982225	FALSE	rs11076810	0.6778	0.1439	21286	0.000838126	0.415467	0.979477	-1.85857	0.887119	0.1439	517	0.00785044	0.141951	0.74134	-0.668652	-2.52722	3.02887e-10	FALSE	FALSE
ADCY9	rs2540031	LINC02861	ENSG00000262185.1	Skin_Not_Sun_Exposed_Suprapubic	1316	0.000351738	0.000113077	0.0551031	0.016787	0.927645	0.982225	FALSE	rs7206142	0.6648	0.1454	21286	0.000830935	0.433296	0.979649	-1.85536	0.921597	0.1454	517	0.00778309	0.0984223	0.742989	-0.675719	-2.53108	3.0172e-10	FALSE	FALSE
ADCY9	rs2540031	LINC02861	ENSG00000262185.1	Skin_Not_Sun_Exposed_Suprapubic	1316	0.000351738	0.000113077	0.0551031	0.016787	0.927645	0.982225	FALSE	rs11076811	0.6912	0.8562	21286	0.000838611	0.397227	0.979465	-1.86554	0.887119	0.8562	517	0.00785498	0.141951	0.741229	-0.668438	-2.53398	3.00845e-10	FALSE	FALSE
ADCY9	rs2540031	LINC02861	ENSG00000262185.1	Skin_Not_Sun_Exposed_Suprapubic	1316	0.000351738	0.000113077	0.0551031	0.016787	0.927645	0.982225	FALSE	rs38025	0.9063	0.7912	21298	0.000624645	0.117707	0.984624	-2.08065	0.358346	0.7912	517	0.00585413	0.918521	0.793535	-0.454067	-2.53472	3.00623e-10	FALSE	FALSE
ADCY9	rs2540031	LINC02861	ENSG00000262185.1	Skin_Not_Sun_Exposed_Suprapubic	1316	0.000351738	0.000113077	0.0551031	0.016787	0.927645	0.982225	FALSE	rs6500573	0.797	0.6213	21258	0.00043941	0.257232	0.989134	-2.22834	0.223354	0.6213	517	0.00411039	1.21766	0.845534	-0.307059	-2.5354	3.00419e-10	FALSE	FALSE
ADCY9	rs2540031	LINC02861	ENSG00000262185.1	Skin_Not_Sun_Exposed_Suprapubic	1316	0.000351738	0.000113077	0.0551031	0.016787	0.927645	0.982225	FALSE	rs11643436	0.6728	0.1451	21287	0.000832322	0.422308	0.979616	-1.85915	0.941097	0.1451	517	0.00779645	0.0738911	0.742661	-0.676654	-2.5358	3.00297e-10	FALSE	FALSE
ADCY9	rs2540031	LINC02861	ENSG00000262185.1	Skin_Not_Sun_Exposed_Suprapubic	1316	0.000351738	0.000113077	0.0551031	0.016787	0.927645	0.982225	FALSE	rs8044996	0.7142	0.1577	21277	0.000777642	0.366221	0.98093	-1.91403	0.645221	0.1577	517	0.00728083	0.460411	0.75552	-0.624233	-2.53826	2.9956e-10	FALSE	FALSE
ADCY9	rs2540031	LINC02861	ENSG00000262185.1	Skin_Not_Sun_Exposed_Suprapubic	1316	0.000351738	0.000113077	0.0551031	0.016787	0.927645	0.982225	FALSE	rs12444920	0.6707	0.147	21302	0.000822814	0.425187	0.979844	-1.86356	0.903929	0.147	517	0.00771282	0.1207	0.744717	-0.677267	-2.54083	2.98792e-10	FALSE	FALSE
ADCY9	rs2540031	LINC02861	ENSG00000262185.1	Skin_Not_Sun_Exposed_Suprapubic	1316	0.000351738	0.000113077	0.0551031	0.016787	0.927645	0.982225	FALSE	rs4786435	0.3306	0.5495	21257	0.000417661	0.972906	0.989666	-1.81779	0.464476	0.5495	517	0.00390676	0.731496	0.852054	-0.727494	-2.54529	2.97463e-10	FALSE	FALSE
ADCY9	rs2540031	LINC02861	ENSG00000262185.1	Skin_Not_Sun_Exposed_Suprapubic	1316	0.000351738	0.000113077	0.0551031	0.016787	0.927645	0.982225	FALSE	rs111590482	0.9146	0.8685	21304	0.0009033	0.107238	0.977916	-1.90083	0.973173	0.8685	517	0.00846806	0.033629	0.726555	-0.647917	-2.54875	2.96435e-10	FALSE	FALSE
ADCY9	rs2540031	LINC02861	ENSG00000262185.1	Skin_Not_Sun_Exposed_Suprapubic	1316	0.000351738	0.000113077	0.0551031	0.016787	0.927645	0.982225	FALSE	rs113474770	0.9311	0.1316	21304	0.000902717	0.0864609	0.97793	-1.90312	0.937583	0.1316	517	0.0084626	0.0783081	0.726683	-0.646334	-2.54945	2.96228e-10	FALSE	FALSE
ADCY9	rs2540031	LINC02861	ENSG00000262185.1	Skin_Not_Sun_Exposed_Suprapubic	1316	0.000351738	0.000113077	0.0551031	0.016787	0.927645	0.982225	FALSE	rs74702385	0.842	0.1344	21304	0.00088677	0.199336	0.978312	-1.89605	0.966087	0.1344	517	0.0083131	0.0425164	0.730209	-0.654394	-2.55045	2.95933e-10	FALSE	FALSE
ADCY9	rs2540031	LINC02861	ENSG00000262185.1	Skin_Not_Sun_Exposed_Suprapubic	1316	0.000351738	0.000113077	0.0551031	0.016787	0.927645	0.982225	FALSE	rs12325363	0.6064	0.1569	21299	0.000780059	0.515219	0.980872	-1.8481	0.994666	0.1569	517	0.00731101	0.00668523	0.754755	-0.702731	-2.55083	2.95818e-10	FALSE	FALSE
ADCY9	rs2540031	LINC02861	ENSG00000262185.1	Skin_Not_Sun_Exposed_Suprapubic	1316	0.000351738	0.000113077	0.0551031	0.016787	0.927645	0.982225	FALSE	rs11639528	0.7264	0.8563	21289	0.000838978	0.349918	0.979456	-1.88264	0.99907	0.8563	517	0.00785953	0.00116558	0.741118	-0.675691	-2.55833	2.93608e-10	FALSE	FALSE
ADCY9	rs2540031	LINC02861	ENSG00000262185.1	Skin_Not_Sun_Exposed_Suprapubic	1316	0.000351738	0.000113077	0.0551031	0.016787	0.927645	0.982225	FALSE	rs8064151	0.648	0.1534	21299	0.000794558	0.456542	0.980523	-1.86707	0.920248	0.1534	517	0.00744691	0.100121	0.75133	-0.692048	-2.55912	2.93376e-10	FALSE	FALSE
ADCY9	rs2540031	LINC02861	ENSG00000262185.1	Skin_Not_Sun_Exposed_Suprapubic	1316	0.000351738	0.000113077	0.0551031	0.016787	0.927645	0.982225	FALSE	rs34102747	0.6631	0.8458	21299	0.000791184	0.435637	0.980604	-1.8783	0.845458	0.8458	517	0.00741528	0.194917	0.752124	-0.683126	-2.56142	2.92702e-10	FALSE	FALSE
ADCY9	rs2540031	LINC02861	ENSG00000262185.1	Skin_Not_Sun_Exposed_Suprapubic	1316	0.000351738	0.000113077	0.0551031	0.016787	0.927645	0.982225	FALSE	rs6500574	0.6726	0.1539	21296	0.000792557	0.422582	0.980571	-1.88294	0.870141	0.1539	517	0.0074271	0.163479	0.751827	-0.686768	-2.56971	2.90286e-10	FALSE	FALSE
ADCY9	rs2540031	LINC02861	ENSG00000262185.1	Skin_Not_Sun_Exposed_Suprapubic	1316	0.000351738	0.000113077	0.0551031	0.016787	0.927645	0.982225	FALSE	rs757603	0.6386	0.1584	21297	0.000774122	0.469657	0.981014	-1.87384	0.874557	0.1584	517	0.00725468	0.157873	0.756183	-0.696246	-2.57009	2.90177e-10	FALSE	FALSE
ADCY9	rs2540031	LINC02861	ENSG00000262185.1	Skin_Not_Sun_Exposed_Suprapubic	1316	0.000351738	0.000113077	0.0551031	0.016787	0.927645	0.982225	FALSE	rs2532017	0.4117	0.3996	21253	0.000431025	0.820906	0.989339	-1.93724	0.393583	0.3996	517	0.004031	0.853138	0.848064	-0.63352	-2.57076	2.89981e-10	FALSE	FALSE
ADCY9	rs2540031	LINC02861	ENSG00000262185.1	Skin_Not_Sun_Exposed_Suprapubic	1316	0.000351738	0.000113077	0.0551031	0.016787	0.927645	0.982225	FALSE	rs7204123	0.7337	0.1457	21287	0.000829477	0.340208	0.979684	-1.89149	0.980673	0.1457	517	0.00776979	0.0242252	0.743315	-0.679735	-2.57122	2.89848e-10	FALSE	FALSE
ADCY9	rs2540031	LINC02861	ENSG00000262185.1	Skin_Not_Sun_Exposed_Suprapubic	1316	0.000351738	0.000113077	0.0551031	0.016787	0.927645	0.982225	FALSE	rs12446102	0.8288	0.15	21296	0.000809432	0.216241	0.980166	-1.93725	0.704503	0.15	517	0.00758524	0.379249	0.747875	-0.635132	-2.57238	2.89511e-10	FALSE	FALSE
ADCY9	rs2540031	LINC02861	ENSG00000262185.1	Skin_Not_Sun_Exposed_Suprapubic	1316	0.000351738	0.000113077	0.0551031	0.016787	0.927645	0.982225	FALSE	rs17136755	0.6753	0.1536	21299	0.000793711	0.418885	0.980543	-1.88376	0.889491	0.1536	517	0.00743897	0.138948	0.751529	-0.68896	-2.57272	2.89415e-10	FALSE	FALSE
ADCY9	rs2540031	LINC02861	ENSG00000262185.1	Skin_Not_Sun_Exposed_Suprapubic	1316	0.000351738	0.000113077	0.0551031	0.016787	0.927645	0.982225	FALSE	rs10775351	0.3064	0.343	21257	0.000458804	1.02281	0.98866	-1.72257	0.693333	0.343	517	0.00429161	0.394336	0.839815	-0.850418	-2.57299	2.89335e-10	FALSE	FALSE
ADCY9	rs2540031	LINC02861	ENSG00000262185.1	Skin_Not_Sun_Exposed_Suprapubic	1316	0.000351738	0.000113077	0.0551031	0.016787	0.927645	0.982225	FALSE	rs1034906	0.8633	0.1509	21297	0.000805419	0.172175	0.980262	-1.94807	0.679775	0.1509	517	0.00754799	0.41277	0.748802	-0.626967	-2.57504	2.88743e-10	FALSE	FALSE
ADCY9	rs2540031	LINC02861	ENSG00000262185.1	Skin_Not_Sun_Exposed_Suprapubic	1316	0.000351738	0.000113077	0.0551031	0.016787	0.927645	0.982225	FALSE	rs11646280	0.5341	0.2419	21274	0.000563348	0.62176	0.986112	-1.94775	0.479254	0.2419	517	0.00527372	0.707503	0.810118	-0.627921	-2.57567	2.8856e-10	FALSE	FALSE
ADCY9	rs2540031	LINC02861	ENSG00000262185.1	Skin_Not_Sun_Exposed_Suprapubic	1316	0.000351738	0.000113077	0.0551031	0.016787	0.927645	0.982225	FALSE	rs233179	0.6433	0.3407	21260	0.000460225	0.46309	0.988625	-2.13217	0.290255	0.3407	517	0.00430551	1.05756	0.83938	-0.444959	-2.57713	2.8814e-10	FALSE	FALSE
ADCY9	rs2540031	LINC02861	ENSG00000262185.1	Skin_Not_Sun_Exposed_Suprapubic	1316	0.000351738	0.000113077	0.0551031	0.016787	0.927645	0.982225	FALSE	rs11076815	0.7853	0.4935	21243	0.00041391	0.272419	0.989758	-2.25391	0.222702	0.4935	517	0.00386913	1.21937	0.853271	-0.325229	-2.57914	2.87561e-10	FALSE	FALSE
ADCY9	rs2540031	LINC02861	ENSG00000262185.1	Skin_Not_Sun_Exposed_Suprapubic	1316	0.000351738	0.000113077	0.0551031	0.016787	0.927645	0.982225	FALSE	rs8043565	0.489	0.4317	21262	0.000421332	0.6919	0.989576	-2.04498	0.324143	0.4317	517	0.00394203	0.98598	0.850918	-0.538017	-2.58299	2.86455e-10	FALSE	FALSE
ADCY9	rs2540031	LINC02861	ENSG00000262185.1	Skin_Not_Sun_Exposed_Suprapubic	1316	0.000351738	0.000113077	0.0551031	0.016787	0.927645	0.982225	FALSE	rs11645975	0.5427	0.2422	21274	0.000562873	0.608735	0.986123	-1.95607	0.479254	0.2422	517	0.00526927	0.707503	0.810248	-0.62823	-2.5843	2.86082e-10	FALSE	FALSE
ADCY9	rs2540031	LINC02861	ENSG00000262185.1	Skin_Not_Sun_Exposed_Suprapubic	1316	0.000351738	0.000113077	0.0551031	0.016787	0.927645	0.982225	FALSE	rs2601797	0.9604	0.1394	21300	0.000860092	0.0496516	0.97895	-1.92923	0.894087	0.1394	517	0.00806149	0.133135	0.736221	-0.659796	-2.58902	2.84733e-10	FALSE	FALSE
ADCY9	rs2540031	LINC02861	ENSG00000262185.1	Skin_Not_Sun_Exposed_Suprapubic	1316	0.000351738	0.000113077	0.0551031	0.016787	0.927645	0.982225	FALSE	rs129987	0.9079	0.2011	21298	0.000642311	0.115688	0.984196	-2.06716	0.422081	0.2011	517	0.0060197	0.802816	0.788928	-0.523541	-2.5907	2.84256e-10	FALSE	FALSE
ADCY9	rs2540031	LINC02861	ENSG00000262185.1	Skin_Not_Sun_Exposed_Suprapubic	1316	0.000351738	0.000113077	0.0551031	0.016787	0.927645	0.982225	FALSE	rs12921565	0.7189	0.1548	21296	0.000788788	0.359929	0.980662	-1.90931	0.870141	0.1548	517	0.00739178	0.163479	0.752715	-0.688549	-2.59786	2.82229e-10	FALSE	FALSE
ADCY9	rs2540031	LINC02861	ENSG00000262185.1	Skin_Not_Sun_Exposed_Suprapubic	1316	0.000351738	0.000113077	0.0551031	0.016787	0.927645	0.982225	FALSE	rs2601817	0.4163	0.2559	21275	0.000542522	0.812857	0.986618	-1.83099	0.660535	0.2559	517	0.005079	0.439175	0.815838	-0.767293	-2.59828	2.82109e-10	FALSE	FALSE
ADCY9	rs2540031	LINC02861	ENSG00000262185.1	Skin_Not_Sun_Exposed_Suprapubic	1316	0.000351738	0.000113077	0.0551031	0.016787	0.927645	0.982225	FALSE	rs43223	0.5796	0.603	21257	0.000431896	0.553969	0.989318	-2.11779	0.298483	0.603	517	0.00403991	1.03969	0.84778	-0.483006	-2.6008	2.814e-10	FALSE	FALSE
ADCY9	rs2540031	LINC02861	ENSG00000262185.1	Skin_Not_Sun_Exposed_Suprapubic	1316	0.000351738	0.000113077	0.0551031	0.016787	0.927645	0.982225	FALSE	rs1034905	0.9702	0.1505	21031	0.000817389	0.0373574	0.979974	-1.95469	0.735048	0.1505	517	0.00756449	0.338418	0.748391	-0.647084	-2.60177	2.81126e-10	FALSE	FALSE
ADCY9	rs2540031	LINC02861	ENSG00000262185.1	Skin_Not_Sun_Exposed_Suprapubic	1316	0.000351738	0.000113077	0.0551031	0.016787	0.927645	0.982225	FALSE	rs11859595	0.7154	0.8453	21286	0.000789575	0.364613	0.980643	-1.90716	0.966195	0.8453	517	0.00739568	0.042381	0.752617	-0.697733	-2.60489	2.80251e-10	FALSE	FALSE
ADCY9	rs2540031	LINC02861	ENSG00000262185.1	Skin_Not_Sun_Exposed_Suprapubic	1316	0.000351738	0.000113077	0.0551031	0.016787	0.927645	0.982225	FALSE	rs2238449	0.5924	0.6093	21265	0.000434159	0.535361	0.989263	-2.12524	0.299402	0.6093	517	0.00406261	1.03772	0.847055	-0.482761	-2.608	2.7938e-10	FALSE	FALSE
ADCY9	rs2540031	LINC02861	ENSG00000262185.1	Skin_Not_Sun_Exposed_Suprapubic	1316	0.000351738	0.000113077	0.0551031	0.016787	0.927645	0.982225	FALSE	rs11862162	0.7246	0.1546	21296	0.000789621	0.352318	0.980642	-1.91145	0.960911	0.1546	517	0.00739959	0.0490104	0.752519	-0.697306	-2.60876	2.79169e-10	FALSE	FALSE
ADCY9	rs2540031	LINC02861	ENSG00000262185.1	Skin_Not_Sun_Exposed_Suprapubic	1316	0.000351738	0.000113077	0.0551031	0.016787	0.927645	0.982225	FALSE	rs4260060	0.9439	0.8274	21293	0.000722762	0.070369	0.982252	-2.0133	0.552156	0.8274	517	0.0067721	0.594533	0.76865	-0.596065	-2.60936	2.79e-10	FALSE	FALSE
ADCY9	rs2540031	LINC02861	ENSG00000262185.1	Skin_Not_Sun_Exposed_Suprapubic	1316	0.000351738	0.000113077	0.0551031	0.016787	0.927645	0.982225	FALSE	rs17136751	0.7274	0.8452	21296	0.000788788	0.348586	0.980662	-1.91325	0.969075	0.8452	517	0.00739178	0.0387684	0.752715	-0.698042	-2.61129	2.78463e-10	FALSE	FALSE
ADCY9	rs2540031	LINC02861	ENSG00000262185.1	Skin_Not_Sun_Exposed_Suprapubic	1316	0.000351738	0.000113077	0.0551031	0.016787	0.927645	0.982225	FALSE	rs17136754	0.7274	0.8452	21296	0.000788788	0.348586	0.980662	-1.91325	0.969075	0.8452	517	0.00739178	0.0387684	0.752715	-0.698042	-2.61129	2.78463e-10	FALSE	FALSE
ADCY9	rs2540031	LINC02861	ENSG00000262185.1	Skin_Not_Sun_Exposed_Suprapubic	1316	0.000351738	0.000113077	0.0551031	0.016787	0.927645	0.982225	FALSE	rs71388559	0.7274	0.8453	21296	0.000789204	0.348586	0.980652	-1.91299	0.988961	0.8453	517	0.00739568	0.0138358	0.752617	-0.698337	-2.61133	2.78452e-10	FALSE	FALSE
ADCY9	rs2540031	LINC02861	ENSG00000262185.1	Skin_Not_Sun_Exposed_Suprapubic	1316	0.000351738	0.000113077	0.0551031	0.016787	0.927645	0.982225	FALSE	rs17136757	0.7274	0.1548	21296	0.000788788	0.348586	0.980662	-1.91325	0.988961	0.1548	517	0.00739178	0.0138358	0.752715	-0.698535	-2.61179	2.78325e-10	FALSE	FALSE
ADCY9	rs2540031	LINC02861	ENSG00000262185.1	Skin_Not_Sun_Exposed_Suprapubic	1316	0.000351738	0.000113077	0.0551031	0.016787	0.927645	0.982225	FALSE	rs17136760	0.7303	0.1549	21296	0.000788372	0.344726	0.980672	-1.91482	0.988961	0.1549	517	0.00738788	0.0138358	0.752813	-0.698734	-2.61356	2.77833e-10	FALSE	FALSE
ADCY9	rs2540031	LINC02861	ENSG00000262185.1	Skin_Not_Sun_Exposed_Suprapubic	1316	0.000351738	0.000113077	0.0551031	0.016787	0.927645	0.982225	FALSE	rs2239315	0.6627	0.3897	21255	0.000434764	0.436188	0.989248	-2.17221	0.281247	0.3897	517	0.00406636	1.07752	0.846936	-0.44678	-2.61899	2.76327e-10	FALSE	FALSE
ADCY9	rs2540031	LINC02861	ENSG00000262185.1	Skin_Not_Sun_Exposed_Suprapubic	1316	0.000351738	0.000113077	0.0551031	0.016787	0.927645	0.982225	FALSE	rs73490521	0.8825	0.8406	21303	0.000769963	0.147801	0.981114	-1.97396	0.690295	0.8406	517	0.00721775	0.398455	0.757123	-0.647498	-2.62146	2.75646e-10	FALSE	FALSE
ADCY9	rs2540031	LINC02861	ENSG00000262185.1	Skin_Not_Sun_Exposed_Suprapubic	1316	0.000351738	0.000113077	0.0551031	0.016787	0.927645	0.982225	FALSE	rs10454706	0.273	0.4647	21252	0.000415737	1.09618	0.989713	-1.69384	0.796885	0.4647	517	0.00388785	0.257381	0.852665	-0.929281	-2.62312	2.7519e-10	FALSE	FALSE
ADCY9	rs2540031	LINC02861	ENSG00000262185.1	Skin_Not_Sun_Exposed_Suprapubic	1316	0.000351738	0.000113077	0.0551031	0.016787	0.927645	0.982225	FALSE	rs17199030	0.3907	0.7407	20288	0.000564033	0.858349	0.986095	-1.7745	0.976438	0.7407	517	0.00503541	0.0295349	0.81713	-0.849133	-2.62364	2.75047e-10	FALSE	FALSE
ADCY9	rs2540031	LINC02861	ENSG00000262185.1	Skin_Not_Sun_Exposed_Suprapubic	1316	0.000351738	0.000113077	0.0551031	0.016787	0.927645	0.982225	FALSE	rs8049452	0.5165	0.4267	21259	0.000422611	0.64875	0.989545	-2.07211	0.336416	0.4267	517	0.00395344	0.961271	0.850551	-0.557428	-2.62954	2.73429e-10	FALSE	FALSE
ADCY9	rs2540031	LINC02861	ENSG00000262185.1	Skin_Not_Sun_Exposed_Suprapubic	1316	0.000351738	0.000113077	0.0551031	0.016787	0.927645	0.982225	FALSE	rs71388558	0.7696	0.156	21297	0.000783796	0.292898	0.980782	-1.93388	0.991183	0.156	517	0.00734535	0.0110507	0.753886	-0.700935	-2.63481	2.71991e-10	FALSE	FALSE
ADCY9	rs2540031	LINC02861	ENSG00000262185.1	Skin_Not_Sun_Exposed_Suprapubic	1316	0.000351738	0.000113077	0.0551031	0.016787	0.927645	0.982225	FALSE	rs72778152	0.5831	0.783	21287	0.000607649	0.548862	0.985036	-1.95269	0.587789	0.783	517	0.00569191	0.542043	0.798101	-0.682749	-2.63544	2.7182e-10	FALSE	FALSE
ADCY9	rs2540031	LINC02861	ENSG00000262185.1	Skin_Not_Sun_Exposed_Suprapubic	1316	0.000351738	0.000113077	0.0551031	0.016787	0.927645	0.982225	FALSE	rs7191949	0.783	0.1766	21292	0.000709857	0.275412	0.982563	-1.98732	0.629558	0.1766	517	0.00665086	0.482349	0.771847	-0.64908	-2.6364	2.71559e-10	FALSE	FALSE
ADCY9	rs2540031	LINC02861	ENSG00000262185.1	Skin_Not_Sun_Exposed_Suprapubic	1316	0.000351738	0.000113077	0.0551031	0.016787	0.927645	0.982225	FALSE	rs1136948	0.9185	0.1659	21296	0.000745806	0.102323	0.981696	-1.99518	0.650696	0.1659	517	0.006989	0.452796	0.762996	-0.641624	-2.63681	2.71448e-10	FALSE	FALSE
ADCY9	rs2540031	LINC02861	ENSG00000262185.1	Skin_Not_Sun_Exposed_Suprapubic	1316	0.000351738	0.000113077	0.0551031	0.016787	0.927645	0.982225	FALSE	rs233182	0.9498	0.3453	21259	0.000457306	0.0629579	0.988697	-2.23937	0.267206	0.3453	517	0.004278	1.10952	0.840242	-0.399864	-2.63923	2.70791e-10	FALSE	FALSE
ADCY9	rs2540031	LINC02861	ENSG00000262185.1	Skin_Not_Sun_Exposed_Suprapubic	1316	0.000351738	0.000113077	0.0551031	0.016787	0.927645	0.982225	FALSE	rs67264850	0.8427	0.3577	21268	0.000449785	0.198441	0.98888	-2.23005	0.269035	0.3577	517	0.00420942	1.10529	0.842399	-0.409282	-2.63934	2.70763e-10	FALSE	FALSE
ADCY9	rs2540031	LINC02861	ENSG00000262185.1	Skin_Not_Sun_Exposed_Suprapubic	1316	0.000351738	0.000113077	0.0551031	0.016787	0.927645	0.982225	FALSE	rs9935315	0.5297	0.373	21261	0.000442006	0.628464	0.989071	-2.06282	0.360922	0.373	517	0.00413526	0.91361	0.844745	-0.578796	-2.64162	2.70144e-10	FALSE	FALSE
ADCY9	rs2540031	LINC02861	ENSG00000262185.1	Skin_Not_Sun_Exposed_Suprapubic	1316	0.000351738	0.000113077	0.0551031	0.016787	0.927645	0.982225	FALSE	rs3794702	0.4795	0.2278	21287	0.000586936	0.707107	0.985539	-1.87176	0.764698	0.2278	517	0.00549789	0.299317	0.803632	-0.777883	-2.64964	2.67986e-10	FALSE	FALSE
ADCY9	rs2540031	LINC02861	ENSG00000262185.1	Skin_Not_Sun_Exposed_Suprapubic	1316	0.000351738	0.000113077	0.0551031	0.016787	0.927645	0.982225	FALSE	rs151191213	0.5643	0.8084	21281	0.000666768	0.576466	0.983604	-1.89193	0.908872	0.8084	517	0.00624392	0.114461	0.782774	-0.758281	-2.65021	2.67834e-10	FALSE	FALSE
ADCY9	rs2540031	LINC02861	ENSG00000262185.1	Skin_Not_Sun_Exposed_Suprapubic	1316	0.000351738	0.000113077	0.0551031	0.016787	0.927645	0.982225	FALSE	rs81647	0.9727	0.6455	20635	0.000465449	0.0342222	0.988498	-2.23202	0.274725	0.6455	517	0.00422636	1.09225	0.841865	-0.419981	-2.652	2.67354e-10	FALSE	FALSE
ADCY9	rs2540031	LINC02861	ENSG00000262185.1	Skin_Not_Sun_Exposed_Suprapubic	1316	0.000351738	0.000113077	0.0551031	0.016787	0.927645	0.982225	FALSE	rs79848897	0.939	0.8062	21280	0.000661029	0.0765268	0.983743	-2.05673	0.509017	0.8062	517	0.00618989	0.660369	0.784248	-0.595813	-2.65255	2.67209e-10	FALSE	FALSE
ADCY9	rs2540031	LINC02861	ENSG00000262185.1	Skin_Not_Sun_Exposed_Suprapubic	1316	0.000351738	0.000113077	0.0551031	0.016787	0.927645	0.982225	FALSE	rs9934758	0.7671	0.2075	21288	0.000627822	0.29617	0.984547	-2.0418	0.507054	0.2075	517	0.00588115	0.663432	0.79278	-0.612519	-2.65431	2.66737e-10	FALSE	FALSE
ADCY9	rs2540031	LINC02861	ENSG00000262185.1	Skin_Not_Sun_Exposed_Suprapubic	1316	0.000351738	0.000113077	0.0551031	0.016787	0.927645	0.982225	FALSE	rs17256322	0.3207	0.3431	21256	0.000458762	0.99302	0.988661	-1.7523	0.860673	0.3431	517	0.00429101	0.175518	0.839834	-0.902836	-2.65514	2.66518e-10	FALSE	FALSE
ADCY9	rs2540031	LINC02861	ENSG00000262185.1	Skin_Not_Sun_Exposed_Suprapubic	1316	0.000351738	0.000113077	0.0551031	0.016787	0.927645	0.982225	FALSE	rs11076806	0.9072	0.1544	21029	0.000800493	0.116571	0.98038	-1.95895	0.959701	0.1544	517	0.00740742	0.0505288	0.752322	-0.696852	-2.6558	2.66341e-10	FALSE	FALSE
ADCY9	rs2540031	LINC02861	ENSG00000262185.1	Skin_Not_Sun_Exposed_Suprapubic	1316	0.000351738	0.000113077	0.0551031	0.016787	0.927645	0.982225	FALSE	rs7187022	0.4543	0.5554	21264	0.00041857	0.748266	0.989644	-2.00805	0.396176	0.5554	517	0.00391655	0.84847	0.851739	-0.647805	-2.65585	2.66327e-10	FALSE	FALSE
ADCY9	rs2540031	LINC02861	ENSG00000262185.1	Skin_Not_Sun_Exposed_Suprapubic	1316	0.000351738	0.000113077	0.0551031	0.016787	0.927645	0.982225	FALSE	rs7199513	0.5355	0.4918	21253	0.000413757	0.619632	0.989762	-2.10082	0.331443	0.4918	517	0.00386951	0.971211	0.853258	-0.557121	-2.65794	2.65772e-10	FALSE	FALSE
ADCY9	rs2540031	LINC02861	ENSG00000262185.1	Skin_Not_Sun_Exposed_Suprapubic	1316	0.000351738	0.000113077	0.0551031	0.016787	0.927645	0.982225	FALSE	rs233181	0.8495	0.6548	21259	0.000457369	0.189756	0.988695	-2.22346	0.290865	0.6548	517	0.00427858	1.05623	0.840224	-0.448308	-2.67176	2.62123e-10	FALSE	FALSE
ADCY9	rs2540031	LINC02861	ENSG00000262185.1	Skin_Not_Sun_Exposed_Suprapubic	1316	0.000351738	0.000113077	0.0551031	0.016787	0.927645	0.982225	FALSE	rs12600120	0.4456	0.6324	21254	0.000444816	0.762771	0.989002	-1.96731	0.467632	0.6324	517	0.00416018	0.726337	0.843955	-0.706185	-2.67349	2.6167e-10	FALSE	FALSE
ADCY9	rs2540031	LINC02861	ENSG00000262185.1	Skin_Not_Sun_Exposed_Suprapubic	1316	0.000351738	0.000113077	0.0551031	0.016787	0.927645	0.982225	FALSE	rs8059217	0.7089	0.6233	21260	0.000440284	0.373334	0.989113	-2.19115	0.303175	0.6233	517	0.00411895	1.02965	0.845262	-0.484949	-2.6761	2.60989e-10	FALSE	FALSE
ADCY9	rs2540031	LINC02861	ENSG00000262185.1	Skin_Not_Sun_Exposed_Suprapubic	1316	0.000351738	0.000113077	0.0551031	0.016787	0.927645	0.982225	FALSE	rs444957	0.5453	0.3952	21254	0.000432633	0.604818	0.9893	-2.08781	0.363878	0.3952	517	0.00404623	0.908	0.847578	-0.591152	-2.67896	2.60244e-10	FALSE	FALSE
ADCY9	rs2540031	LINC02861	ENSG00000262185.1	Skin_Not_Sun_Exposed_Suprapubic	1316	0.000351738	0.000113077	0.0551031	0.016787	0.927645	0.982225	FALSE	rs7204987	0.7842	0.6212	21261	0.000439302	0.27385	0.989137	-2.2241	0.288959	0.6212	517	0.00410996	1.06041	0.845548	-0.458541	-2.68264	2.59288e-10	FALSE	FALSE
ADCY9	rs2540031	LINC02861	ENSG00000262185.1	Skin_Not_Sun_Exposed_Suprapubic	1316	0.000351738	0.000113077	0.0551031	0.016787	0.927645	0.982225	FALSE	rs2532014	0.568	0.5947	21254	0.000429016	0.570999	0.989388	-2.11161	0.348811	0.5947	517	0.00401241	0.936898	0.848659	-0.571644	-2.68326	2.59127e-10	FALSE	FALSE
ADCY9	rs2540031	LINC02861	ENSG00000262185.1	Skin_Not_Sun_Exposed_Suprapubic	1316	0.000351738	0.000113077	0.0551031	0.016787	0.927645	0.982225	FALSE	rs6500562	0.454	0.6325	21254	0.000444867	0.748763	0.989001	-1.97772	0.467632	0.6325	517	0.00416065	0.726337	0.84394	-0.706141	-2.68386	2.58971e-10	FALSE	FALSE
ADCY9	rs2540031	LINC02861	ENSG00000262185.1	Skin_Not_Sun_Exposed_Suprapubic	1316	0.000351738	0.000113077	0.0551031	0.016787	0.927645	0.982225	FALSE	rs2532018	0.6554	0.6101	21255	0.000434684	0.446273	0.98925	-2.1679	0.318223	0.6101	517	0.00406561	0.998116	0.84696	-0.516641	-2.68454	2.58794e-10	FALSE	FALSE
ADCY9	rs2540031	LINC02861	ENSG00000262185.1	Skin_Not_Sun_Exposed_Suprapubic	1316	0.000351738	0.000113077	0.0551031	0.016787	0.927645	0.982225	FALSE	rs2601808	0.6627	0.3897	21255	0.000434764	0.436188	0.989248	-2.17221	0.318223	0.3897	517	0.00406636	0.998116	0.846936	-0.516575	-2.68879	2.57698e-10	FALSE	FALSE
ADCY9	rs2540031	LINC02861	ENSG00000262185.1	Skin_Not_Sun_Exposed_Suprapubic	1316	0.000351738	0.000113077	0.0551031	0.016787	0.927645	0.982225	FALSE	rs11076793	0.5625	0.6209	21256	0.00043927	0.579132	0.989138	-2.09535	0.370207	0.6209	517	0.0041087	0.896086	0.845588	-0.594575	-2.68992	2.57406e-10	FALSE	FALSE
ADCY9	rs2540031	LINC02861	ENSG00000262185.1	Skin_Not_Sun_Exposed_Suprapubic	1316	0.000351738	0.000113077	0.0551031	0.016787	0.927645	0.982225	FALSE	rs2532000	0.7147	0.2311	21265	0.000581639	0.365551	0.985667	-2.05675	0.502913	0.2311	517	0.00544264	0.669913	0.805221	-0.63726	-2.69401	2.56355e-10	FALSE	FALSE
ADCY9	rs2540031	LINC02861	ENSG00000262185.1	Skin_Not_Sun_Exposed_Suprapubic	1316	0.000351738	0.000113077	0.0551031	0.016787	0.927645	0.982225	FALSE	rs62036891	0.5079	0.6299	21259	0.000443461	0.662111	0.989035	-2.03973	0.419456	0.6299	517	0.00414848	0.807365	0.844326	-0.654813	-2.69455	2.56219e-10	FALSE	FALSE
ADCY9	rs2540031	LINC02861	ENSG00000262185.1	Skin_Not_Sun_Exposed_Suprapubic	1316	0.000351738	0.000113077	0.0551031	0.016787	0.927645	0.982225	FALSE	rs456163	0.5528	0.3904	21262	0.00043434	0.59357	0.989258	-2.09253	0.373303	0.3904	517	0.00406373	0.890303	0.84702	-0.603032	-2.69557	2.55958e-10	FALSE	FALSE
ADCY9	rs2540031	LINC02861	ENSG00000262185.1	Skin_Not_Sun_Exposed_Suprapubic	1316	0.000351738	0.000113077	0.0551031	0.016787	0.927645	0.982225	FALSE	rs2540039	0.6098	0.2163	20929	0.000619489	0.510359	0.984749	-1.96331	0.69059	0.2163	517	0.00570523	0.398055	0.797724	-0.735863	-2.69917	2.55037e-10	FALSE	FALSE
ADCY9	rs2540031	LINC02861	ENSG00000262185.1	Skin_Not_Sun_Exposed_Suprapubic	1316	0.000351738	0.000113077	0.0551031	0.016787	0.927645	0.982225	FALSE	rs2075138	0.5829	0.3651	21256	0.000446057	0.549154	0.988972	-2.10452	0.378901	0.3651	517	0.00417217	0.879923	0.843576	-0.601016	-2.70553	2.53419e-10	FALSE	FALSE
ADCY9	rs2540031	LINC02861	ENSG00000262185.1	Skin_Not_Sun_Exposed_Suprapubic	1316	0.000351738	0.000113077	0.0551031	0.016787	0.927645	0.982225	FALSE	rs2429376	0.5343	0.2251	21278	0.000592157	0.621455	0.985412	-1.92349	0.798805	0.2251	517	0.00554445	0.254894	0.802298	-0.784434	-2.70793	2.52813e-10	FALSE	FALSE
ADCY9	rs2540031	LINC02861	ENSG00000262185.1	Skin_Not_Sun_Exposed_Suprapubic	1316	0.000351738	0.000113077	0.0551031	0.016787	0.927645	0.982225	FALSE	rs34041178	0.8778	0.4161	21264	0.00042541	0.153759	0.989477	-2.26538	0.27649	0.4161	517	0.00398055	1.08824	0.84968	-0.444373	-2.70976	2.52351e-10	FALSE	FALSE
ADCY9	rs2540031	LINC02861	ENSG00000262185.1	Skin_Not_Sun_Exposed_Suprapubic	1316	0.000351738	0.000113077	0.0551031	0.016787	0.927645	0.982225	FALSE	rs2532001	0.8507	0.7697	19654	0.000630844	0.188225	0.984474	-2.06517	0.518854	0.7697	517	0.00545587	0.645113	0.80484	-0.649492	-2.71466	2.51115e-10	FALSE	FALSE
ADCY9	rs2540031	LINC02861	ENSG00000262185.1	Skin_Not_Sun_Exposed_Suprapubic	1316	0.000351738	0.000113077	0.0551031	0.016787	0.927645	0.982225	FALSE	rs2530892	0.6654	0.7684	21265	0.000580761	0.43247	0.985689	-2.03118	0.573344	0.7684	517	0.00543442	0.563133	0.805458	-0.69084	-2.72202	2.49276e-10	FALSE	FALSE
ADCY9	rs2540031	LINC02861	ENSG00000262185.1	Skin_Not_Sun_Exposed_Suprapubic	1316	0.000351738	0.000113077	0.0551031	0.016787	0.927645	0.982225	FALSE	rs7202449	0.675	0.2224	21287	0.000597012	0.419296	0.985294	-2.02314	0.6038	0.2224	517	0.00559227	0.518944	0.800932	-0.699208	-2.72235	2.49192e-10	FALSE	FALSE
ADCY9	rs2540031	LINC02861	ENSG00000262185.1	Skin_Not_Sun_Exposed_Suprapubic	1316	0.000351738	0.000113077	0.0551031	0.016787	0.927645	0.982225	FALSE	rs58953492	0.7715	0.3403	21263	0.000460422	0.290413	0.98862	-2.19628	0.336543	0.3403	517	0.00430795	0.961018	0.839303	-0.526546	-2.72282	2.49075e-10	FALSE	FALSE
ADCY9	rs2540031	LINC02861	ENSG00000262185.1	Skin_Not_Sun_Exposed_Suprapubic	1316	0.000351738	0.000113077	0.0551031	0.016787	0.927645	0.982225	FALSE	rs2526289	0.6969	0.6048	21255	0.000432612	0.389509	0.9893	-2.19373	0.325388	0.6048	517	0.00404623	0.983446	0.847578	-0.530677	-2.7244	2.48681e-10	FALSE	FALSE
ADCY9	rs2540031	LINC02861	ENSG00000262185.1	Skin_Not_Sun_Exposed_Suprapubic	1316	0.000351738	0.000113077	0.0551031	0.016787	0.927645	0.982225	FALSE	rs77725133	0.9294	0.1955	21299	0.00065608	0.0885998	0.983863	-2.05945	0.607992	0.1955	517	0.00614903	0.512942	0.785367	-0.666094	-2.72554	2.48399e-10	FALSE	FALSE
ADCY9	rs2540031	LINC02861	ENSG00000262185.1	Skin_Not_Sun_Exposed_Suprapubic	1316	0.000351738	0.000113077	0.0551031	0.016787	0.927645	0.982225	FALSE	rs6500578	0.8895	0.7375	21269	0.000533765	0.138937	0.986832	-2.15544	0.407032	0.7375	517	0.00499561	0.829128	0.818313	-0.571458	-2.7269	2.48062e-10	FALSE	FALSE
ADCY9	rs2540031	LINC02861	ENSG00000262185.1	Skin_Not_Sun_Exposed_Suprapubic	1316	0.000351738	0.000113077	0.0551031	0.016787	0.927645	0.982225	FALSE	rs10775350	0.567	0.7769	20291	0.000624914	0.572475	0.984617	-1.92592	0.904137	0.7769	517	0.00557975	0.120437	0.801289	-0.802141	-2.72806	2.47774e-10	FALSE	FALSE
ADCY9	rs2540031	LINC02861	ENSG00000262185.1	Skin_Not_Sun_Exposed_Suprapubic	1316	0.000351738	0.000113077	0.0551031	0.016787	0.927645	0.982225	FALSE	rs2386821	0.4776	0.3764	21255	0.000440526	0.710168	0.989107	-2.01039	0.47634	0.3764	517	0.00412025	0.712202	0.845221	-0.718518	-2.7289	2.47565e-10	FALSE	FALSE
ADCY9	rs2540031	LINC02861	ENSG00000262185.1	Skin_Not_Sun_Exposed_Suprapubic	1316	0.000351738	0.000113077	0.0551031	0.016787	0.927645	0.982225	FALSE	rs11649426	0.4949	0.6324	21255	0.000444795	0.682536	0.989002	-2.02467	0.467632	0.6324	517	0.00416018	0.726337	0.843955	-0.706185	-2.73086	2.47082e-10	FALSE	FALSE
ADCY9	rs2540031	LINC02861	ENSG00000262185.1	Skin_Not_Sun_Exposed_Suprapubic	1316	0.000351738	0.000113077	0.0551031	0.016787	0.927645	0.982225	FALSE	rs10163368	0.4457	0.5135	21252	0.000413967	0.762603	0.989757	-2.00277	0.465812	0.5135	517	0.00387129	0.72931	0.8532	-0.732438	-2.73521	2.4601e-10	FALSE	FALSE
ADCY9	rs2540031	LINC02861	ENSG00000262185.1	Skin_Not_Sun_Exposed_Suprapubic	1316	0.000351738	0.000113077	0.0551031	0.016787	0.927645	0.982225	FALSE	rs2283494	0.5584	0.6318	21262	0.000444346	0.58522	0.989013	-2.08618	0.415987	0.6318	517	0.00415734	0.813403	0.844045	-0.649874	-2.73605	2.45801e-10	FALSE	FALSE
ADCY9	rs2540031	LINC02861	ENSG00000262185.1	Skin_Not_Sun_Exposed_Suprapubic	1316	0.000351738	0.000113077	0.0551031	0.016787	0.927645	0.982225	FALSE	rs2530891	0.6948	0.2312	21265	0.000581463	0.392349	0.985672	-2.04689	0.57572	0.2312	517	0.00544099	0.559647	0.805268	-0.691959	-2.73885	2.45114e-10	FALSE	FALSE
ADCY9	rs2540031	LINC02861	ENSG00000262185.1	Skin_Not_Sun_Exposed_Suprapubic	1316	0.000351738	0.000113077	0.0551031	0.016787	0.927645	0.982225	FALSE	rs2530893	0.685	0.7639	21265	0.000573048	0.40565	0.985876	-2.04883	0.573344	0.7639	517	0.00536225	0.563133	0.807544	-0.695901	-2.74473	2.43677e-10	FALSE	FALSE
ADCY9	rs2540031	LINC02861	ENSG00000262185.1	Skin_Not_Sun_Exposed_Suprapubic	1316	0.000351738	0.000113077	0.0551031	0.016787	0.927645	0.982225	FALSE	rs12597083	0.7161	0.35	21259	0.000454427	0.363676	0.988767	-2.17906	0.360577	0.35	517	0.00425107	0.914266	0.841088	-0.568177	-2.74724	2.43068e-10	FALSE	FALSE
ADCY9	rs2540031	LINC02861	ENSG00000262185.1	Skin_Not_Sun_Exposed_Suprapubic	1316	0.000351738	0.000113077	0.0551031	0.016787	0.927645	0.982225	FALSE	rs2526293	0.6014	0.6149	21260	0.000436563	0.522388	0.989204	-2.12931	0.386468	0.6149	517	0.00408415	0.86604	0.846369	-0.619202	-2.74851	2.42759e-10	FALSE	FALSE
ADCY9	rs2540031	LINC02861	ENSG00000262185.1	Skin_Not_Sun_Exposed_Suprapubic	1316	0.000351738	0.000113077	0.0551031	0.016787	0.927645	0.982225	FALSE	rs67081976	0.5652	0.2282	21288	0.000586183	0.575135	0.985557	-1.95577	0.822667	0.2282	517	0.0054911	0.224116	0.803827	-0.794192	-2.74997	2.42405e-10	FALSE	FALSE
ADCY9	rs2540031	LINC02861	ENSG00000262185.1	Skin_Not_Sun_Exposed_Suprapubic	1316	0.000351738	0.000113077	0.0551031	0.016787	0.927645	0.982225	FALSE	rs72760803	0.5831	0.2201	21287	0.000601472	0.548862	0.985186	-1.9577	0.870054	0.2201	517	0.00563405	0.16359	0.799743	-0.793375	-2.75107	2.42138e-10	FALSE	FALSE
ADCY9	rs2540031	LINC02861	ENSG00000262185.1	Skin_Not_Sun_Exposed_Suprapubic	1316	0.000351738	0.000113077	0.0551031	0.016787	0.927645	0.982225	FALSE	rs2601815	0.4325	0.2865	21268	0.000505526	0.784921	0.98752	-1.88759	0.881814	0.2865	517	0.00473109	0.14867	0.826262	-0.865971	-2.75356	2.41535e-10	FALSE	FALSE
ADCY9	rs2540031	LINC02861	ENSG00000262185.1	Skin_Not_Sun_Exposed_Suprapubic	1316	0.000351738	0.000113077	0.0551031	0.016787	0.927645	0.982225	FALSE	rs6500579	0.4802	0.503	21263	0.000413466	0.705981	0.989769	-2.04452	0.445858	0.503	517	0.00386861	0.762339	0.853287	-0.711691	-2.75621	2.40897e-10	FALSE	FALSE
ADCY9	rs2540031	LINC02861	ENSG00000262185.1	Skin_Not_Sun_Exposed_Suprapubic	1316	0.000351738	0.000113077	0.0551031	0.016787	0.927645	0.982225	FALSE	rs112638290	0.3253	0.5267	21255	0.000414789	0.983625	0.989737	-1.8108	0.862061	0.5267	517	0.00387953	0.173751	0.852934	-0.945562	-2.75636	2.40861e-10	FALSE	FALSE
ADCY9	rs2540031	LINC02861	ENSG00000262185.1	Skin_Not_Sun_Exposed_Suprapubic	1316	0.000351738	0.000113077	0.0551031	0.016787	0.927645	0.982225	FALSE	rs1296720	0.7263	0.8	21294	0.000645077	0.350052	0.984129	-2.01134	0.779568	0.8	517	0.00604449	0.279882	0.788243	-0.745285	-2.75662	2.40797e-10	FALSE	FALSE
ADCY9	rs2540031	LINC02861	ENSG00000262185.1	Skin_Not_Sun_Exposed_Suprapubic	1316	0.000351738	0.000113077	0.0551031	0.016787	0.927645	0.982225	FALSE	rs56123376	0.4603	0.3393	21253	0.000461297	0.738353	0.988599	-1.96756	0.588376	0.3393	517	0.00431411	0.541191	0.83911	-0.790636	-2.75819	2.4042e-10	FALSE	FALSE
ADCY9	rs2540031	LINC02861	ENSG00000262185.1	Skin_Not_Sun_Exposed_Suprapubic	1316	0.000351738	0.000113077	0.0551031	0.016787	0.927645	0.982225	FALSE	rs112767262	0.6001	0.2176	21287	0.000606438	0.524257	0.985065	-1.96667	0.918494	0.2176	517	0.00568057	0.102331	0.798423	-0.79661	-2.76328	2.39199e-10	FALSE	FALSE
ADCY9	rs2540031	LINC02861	ENSG00000262185.1	Skin_Not_Sun_Exposed_Suprapubic	1316	0.000351738	0.000113077	0.0551031	0.016787	0.927645	0.982225	FALSE	rs8050376	0.8599	0.2259	21284	0.000590503	0.176501	0.985452	-2.09981	0.547284	0.2259	517	0.00553052	0.601835	0.802696	-0.666135	-2.76594	2.38563e-10	FALSE	FALSE
ADCY9	rs2540031	LINC02861	ENSG00000262185.1	Skin_Not_Sun_Exposed_Suprapubic	1316	0.000351738	0.000113077	0.0551031	0.016787	0.927645	0.982225	FALSE	rs111843862	0.5328	0.2855	21268	0.000506586	0.623737	0.987494	-1.99867	0.612055	0.2855	517	0.00474101	0.507142	0.82596	-0.768021	-2.76669	2.38385e-10	FALSE	FALSE
ADCY9	rs2540031	LINC02861	ENSG00000262185.1	Skin_Not_Sun_Exposed_Suprapubic	1316	0.000351738	0.000113077	0.0551031	0.016787	0.927645	0.982225	FALSE	rs2601824	0.5751	0.2259	21275	0.000590753	0.560556	0.985446	-1.96012	0.964677	0.2259	517	0.00553052	0.0442853	0.802696	-0.810719	-2.77084	2.37397e-10	FALSE	FALSE
ADCY9	rs2540031	LINC02861	ENSG00000262185.1	Skin_Not_Sun_Exposed_Suprapubic	1316	0.000351738	0.000113077	0.0551031	0.016787	0.927645	0.982225	FALSE	rs75401317	0.404	0.4014	21249	0.000430463	0.834499	0.989353	-1.92675	0.636257	0.4014	517	0.004025	0.472939	0.848257	-0.847917	-2.77467	2.36491e-10	FALSE	FALSE
ADCY9	rs2540031	LINC02861	ENSG00000262185.1	Skin_Not_Sun_Exposed_Suprapubic	1316	0.000351738	0.000113077	0.0551031	0.016787	0.927645	0.982225	FALSE	rs2601796	0.6008	0.7738	21277	0.000590142	0.52325	0.985461	-1.98055	0.836099	0.7738	517	0.00552533	0.206886	0.802845	-0.794701	-2.77525	2.36352e-10	FALSE	FALSE
ADCY9	rs2540031	LINC02861	ENSG00000262185.1	Skin_Not_Sun_Exposed_Suprapubic	1316	0.000351738	0.000113077	0.0551031	0.016787	0.927645	0.982225	FALSE	rs78876543	0.944	0.7946	21297	0.000632297	0.0702433	0.984439	-2.07905	0.639327	0.7946	517	0.00592557	0.46864	0.791541	-0.697085	-2.77614	2.36144e-10	FALSE	FALSE
ADCY9	rs2540031	LINC02861	ENSG00000262185.1	Skin_Not_Sun_Exposed_Suprapubic	1316	0.000351738	0.000113077	0.0551031	0.016787	0.927645	0.982225	FALSE	rs79585273	0.4067	0.4012	21249	0.000430534	0.829715	0.989351	-1.93061	0.636257	0.4012	517	0.00402566	0.472939	0.848235	-0.847849	-2.77846	2.35596e-10	FALSE	FALSE
ADCY9	rs2540031	LINC02861	ENSG00000262185.1	Skin_Not_Sun_Exposed_Suprapubic	1316	0.000351738	0.000113077	0.0551031	0.016787	0.927645	0.982225	FALSE	rs8048452	0.8599	0.2253	21285	0.000591589	0.176501	0.985426	-2.0989	0.570155	0.2253	517	0.00554096	0.567823	0.802398	-0.681394	-2.7803	2.35164e-10	FALSE	FALSE
ADCY9	rs2540031	LINC02861	ENSG00000262185.1	Skin_Not_Sun_Exposed_Suprapubic	1316	0.000351738	0.000113077	0.0551031	0.016787	0.927645	0.982225	FALSE	rs3789035	0.7866	0.2417	21274	0.000563666	0.270728	0.986104	-2.10195	0.545633	0.2417	517	0.00527669	0.604317	0.810032	-0.682538	-2.78448	2.34181e-10	FALSE	FALSE
ADCY9	rs2540031	LINC02861	ENSG00000262185.1	Skin_Not_Sun_Exposed_Suprapubic	1316	0.000351738	0.000113077	0.0551031	0.016787	0.927645	0.982225	FALSE	rs34040332	0.3759	0.4733	21265	0.000414594	0.885476	0.989741	-1.90181	0.682753	0.4733	517	0.00387953	0.408709	0.852934	-0.887198	-2.78901	2.33124e-10	FALSE	FALSE
ADCY9	rs2540031	LINC02861	ENSG00000262185.1	Skin_Not_Sun_Exposed_Suprapubic	1316	0.000351738	0.000113077	0.0551031	0.016787	0.927645	0.982225	FALSE	rs8055172	0.9598	0.7727	21284	0.000587929	0.0504046	0.985515	-2.11606	0.557526	0.7727	517	0.00550642	0.58652	0.803387	-0.675075	-2.79113	2.32629e-10	FALSE	FALSE
ADCY9	rs2540031	LINC02861	ENSG00000262185.1	Skin_Not_Sun_Exposed_Suprapubic	1316	0.000351738	0.000113077	0.0551031	0.016787	0.927645	0.982225	FALSE	rs233191	0.774	0.1976	21292	0.00065102	0.287147	0.983985	-2.02655	0.904993	0.1976	517	0.0060996	0.119356	0.786724	-0.766981	-2.79353	2.32071e-10	FALSE	FALSE
ADCY9	rs2540031	LINC02861	ENSG00000262185.1	Skin_Not_Sun_Exposed_Suprapubic	1316	0.000351738	0.000113077	0.0551031	0.016787	0.927645	0.982225	FALSE	rs461074	0.6789	0.5972	21261	0.00042973	0.413965	0.989371	-2.18731	0.373303	0.5972	517	0.00402041	0.890303	0.848403	-0.607026	-2.79434	2.31885e-10	FALSE	FALSE
ADCY9	rs2540031	LINC02861	ENSG00000262185.1	Skin_Not_Sun_Exposed_Suprapubic	1316	0.000351738	0.000113077	0.0551031	0.016787	0.927645	0.982225	FALSE	rs12599912	0.7776	0.3795	21259	0.000439028	0.282448	0.989143	-2.22204	0.357621	0.3795	517	0.00410701	0.919908	0.845642	-0.576436	-2.79847	2.30927e-10	FALSE	FALSE
ADCY9	rs2540031	LINC02861	ENSG00000262185.1	Skin_Not_Sun_Exposed_Suprapubic	1316	0.000351738	0.000113077	0.0551031	0.016787	0.927645	0.982225	FALSE	rs382036	0.6446	0.6059	21255	0.000433032	0.461277	0.98929	-2.16305	0.396738	0.6059	517	0.00405016	0.847461	0.847453	-0.635823	-2.79887	2.30836e-10	FALSE	FALSE
ADCY9	rs2540031	LINC02861	ENSG00000262185.1	Skin_Not_Sun_Exposed_Suprapubic	1316	0.000351738	0.000113077	0.0551031	0.016787	0.927645	0.982225	FALSE	rs422955	0.6865	0.3943	19644	0.000468462	0.403609	0.988424	-2.1489	0.409228	0.3943	517	0.00404944	0.825253	0.847475	-0.651632	-2.80054	2.30452e-10	FALSE	FALSE
ADCY9	rs2540031	LINC02861	ENSG00000262185.1	Skin_Not_Sun_Exposed_Suprapubic	1316	0.000351738	0.000113077	0.0551031	0.016787	0.927645	0.982225	FALSE	rs72760860	0.9647	0.1988	21292	0.000648059	0.0442564	0.984057	-2.0684	0.755692	0.1988	517	0.00607187	0.311143	0.787488	-0.73626	-2.80466	2.29504e-10	FALSE	FALSE
ADCY9	rs2540031	LINC02861	ENSG00000262185.1	Skin_Not_Sun_Exposed_Suprapubic	1316	0.000351738	0.000113077	0.0551031	0.016787	0.927645	0.982225	FALSE	rs432814	0.6299	0.6061	21255	0.000433109	0.481868	0.989288	-2.15335	0.409228	0.6061	517	0.00405088	0.825253	0.84743	-0.651497	-2.80485	2.2946e-10	FALSE	FALSE
ADCY9	rs2540031	LINC02861	ENSG00000262185.1	Skin_Not_Sun_Exposed_Suprapubic	1316	0.000351738	0.000113077	0.0551031	0.016787	0.927645	0.982225	FALSE	rs2530890	0.9205	0.8087	21297	0.000667064	0.0998039	0.983597	-2.05024	0.894622	0.8087	517	0.0062514	0.132458	0.782571	-0.756076	-2.80632	2.29123e-10	FALSE	FALSE
ADCY9	rs2540031	LINC02861	ENSG00000262185.1	Skin_Not_Sun_Exposed_Suprapubic	1316	0.000351738	0.000113077	0.0551031	0.016787	0.927645	0.982225	FALSE	rs446395	0.9003	0.3192	21267	0.000475554	0.125282	0.988251	-2.21423	0.395385	0.3192	517	0.00445038	0.849892	0.834868	-0.598985	-2.81322	2.27548e-10	FALSE	FALSE
ADCY9	rs2540031	LINC02861	ENSG00000262185.1	Skin_Not_Sun_Exposed_Suprapubic	1316	0.000351738	0.000113077	0.0551031	0.016787	0.927645	0.982225	FALSE	rs2239313	0.6734	0.6231	21265	0.000440088	0.421486	0.989118	-2.17244	0.405885	0.6231	517	0.00411809	0.831157	0.84529	-0.641129	-2.81357	2.27467e-10	FALSE	FALSE
ADCY9	rs2540031	LINC02861	ENSG00000262185.1	Skin_Not_Sun_Exposed_Suprapubic	1316	0.000351738	0.000113077	0.0551031	0.016787	0.927645	0.982225	FALSE	rs7188906	0.4655	0.4104	21248	0.00042747	0.72982	0.989426	-2.01119	0.565079	0.4104	517	0.00399682	0.575314	0.849158	-0.805233	-2.81642	2.2682e-10	FALSE	FALSE
ADCY9	rs2540031	LINC02861	ENSG00000262185.1	Skin_Not_Sun_Exposed_Suprapubic	1316	0.000351738	0.000113077	0.0551031	0.016787	0.927645	0.982225	FALSE	rs28464270	0.5761	0.7504	21269	0.000551701	0.55909	0.986395	-1.9945	0.858476	0.7504	517	0.00516347	0.178314	0.813347	-0.826321	-2.82082	2.25825e-10	FALSE	FALSE
ADCY9	rs2540031	LINC02861	ENSG00000262185.1	Skin_Not_Sun_Exposed_Suprapubic	1316	0.000351738	0.000113077	0.0551031	0.016787	0.927645	0.982225	FALSE	rs34826380	0.481	0.4877	21264	0.000413682	0.704695	0.989764	-2.04516	0.511745	0.4877	517	0.00387081	0.656123	0.853216	-0.775743	-2.8209	2.25806e-10	FALSE	FALSE
ADCY9	rs2540031	LINC02861	ENSG00000262185.1	Skin_Not_Sun_Exposed_Suprapubic	1316	0.000351738	0.000113077	0.0551031	0.016787	0.927645	0.982225	FALSE	rs12598464	0.602	0.6186	21252	0.000438327	0.521527	0.989161	-2.12776	0.449562	0.6186	517	0.0040991	0.756145	0.845893	-0.693232	-2.821	2.25785e-10	FALSE	FALSE
ADCY9	rs2540031	LINC02861	ENSG00000262185.1	Skin_Not_Sun_Exposed_Suprapubic	1316	0.000351738	0.000113077	0.0551031	0.016787	0.927645	0.982225	FALSE	rs9938468	0.6229	0.6278	21255	0.000442517	0.491744	0.989058	-2.138	0.443575	0.6278	517	0.00413887	0.76617	0.84463	-0.683068	-2.82106	2.25769e-10	FALSE	FALSE
ADCY9	rs2540031	LINC02861	ENSG00000262185.1	Skin_Not_Sun_Exposed_Suprapubic	1316	0.000351738	0.000113077	0.0551031	0.016787	0.927645	0.982225	FALSE	rs2532022	0.8713	0.2733	21268	0.000520316	0.162007	0.987159	-2.16461	0.480668	0.2733	517	0.0048695	0.705229	0.822083	-0.658788	-2.82339	2.25244e-10	FALSE	FALSE
ADCY9	rs2540031	LINC02861	ENSG00000262185.1	Skin_Not_Sun_Exposed_Suprapubic	1316	0.000351738	0.000113077	0.0551031	0.016787	0.927645	0.982225	FALSE	rs397666	0.6481	0.6163	21254	0.000437284	0.456403	0.989186	-2.16044	0.425594	0.6163	517	0.00408974	0.796754	0.846191	-0.667434	-2.82787	2.24238e-10	FALSE	FALSE
ADCY9	rs2540031	LINC02861	ENSG00000262185.1	Skin_Not_Sun_Exposed_Suprapubic	1316	0.000351738	0.000113077	0.0551031	0.016787	0.927645	0.982225	FALSE	rs58338291	0.5127	0.3538	21265	0.000452062	0.654639	0.988825	-2.03514	0.586944	0.3538	517	0.00423014	0.54327	0.841746	-0.797561	-2.83271	2.23156e-10	FALSE	FALSE
ADCY9	rs2540031	LINC02861	ENSG00000262185.1	Skin_Not_Sun_Exposed_Suprapubic	1316	0.000351738	0.000113077	0.0551031	0.016787	0.927645	0.982225	FALSE	rs12598529	0.7621	0.6218	21259	0.000439616	0.302724	0.989129	-2.21551	0.390217	0.6218	517	0.00411251	0.859224	0.845467	-0.621584	-2.83709	2.22179e-10	FALSE	FALSE
ADCY9	rs2540031	LINC02861	ENSG00000262185.1	Skin_Not_Sun_Exposed_Suprapubic	1316	0.000351738	0.000113077	0.0551031	0.016787	0.927645	0.982225	FALSE	rs444670	0.6483	0.3937	21255	0.000433186	0.456125	0.989286	-2.16521	0.429031	0.3937	517	0.0040516	0.790851	0.847407	-0.674986	-2.84019	2.21491e-10	FALSE	FALSE
ADCY9	rs2540031	LINC02861	ENSG00000262185.1	Skin_Not_Sun_Exposed_Suprapubic	1316	0.000351738	0.000113077	0.0551031	0.016787	0.927645	0.982225	FALSE	rs2526292	0.6818	0.3928	21255	0.000433535	0.410008	0.989278	-2.18457	0.416439	0.3928	517	0.00405486	0.812615	0.847302	-0.659893	-2.84446	2.20548e-10	FALSE	FALSE
ADCY9	rs2540031	LINC02861	ENSG00000262185.1	Skin_Not_Sun_Exposed_Suprapubic	1316	0.000351738	0.000113077	0.0551031	0.016787	0.927645	0.982225	FALSE	rs2239310	0.6318	0.6297	20639	0.000456681	0.479195	0.988712	-2.12848	0.483232	0.6297	517	0.00414755	0.701114	0.844355	-0.722563	-2.85105	2.191e-10	FALSE	FALSE
ADCY9	rs2540031	LINC02861	ENSG00000262185.1	Skin_Not_Sun_Exposed_Suprapubic	1316	0.000351738	0.000113077	0.0551031	0.016787	0.927645	0.982225	FALSE	rs2526295	0.6227	0.3937	21255	0.000433186	0.492027	0.989286	-2.14837	0.46133	0.3937	517	0.0040516	0.736659	0.847407	-0.71006	-2.85843	2.17489e-10	FALSE	FALSE
ADCY9	rs2540031	LINC02861	ENSG00000262185.1	Skin_Not_Sun_Exposed_Suprapubic	1316	0.000351738	0.000113077	0.0551031	0.016787	0.927645	0.982225	FALSE	rs2077628	0.691	0.2381	21272	0.000569538	0.397498	0.985961	-2.05508	0.834755	0.2381	517	0.00533116	0.208607	0.808446	-0.808703	-2.86378	2.16328e-10	FALSE	FALSE
ADCY9	rs2540031	LINC02861	ENSG00000262185.1	Skin_Not_Sun_Exposed_Suprapubic	1316	0.000351738	0.000113077	0.0551031	0.016787	0.927645	0.982225	FALSE	rs714485	0.9081	0.6005	20281	0.00045172	0.115435	0.988833	-2.24081	0.388544	0.6005	517	0.00403134	0.862261	0.848054	-0.626852	-2.86766	2.1549e-10	FALSE	FALSE
ADCY9	rs2540031	LINC02861	ENSG00000262185.1	Skin_Not_Sun_Exposed_Suprapubic	1316	0.000351738	0.000113077	0.0551031	0.016787	0.927645	0.982225	FALSE	rs1076375	0.6975	0.2395	21272	0.000567251	0.388697	0.986017	-2.06047	0.834755	0.2395	517	0.00530976	0.208607	0.809069	-0.810316	-2.87079	2.14818e-10	FALSE	FALSE
ADCY9	rs2540031	LINC02861	ENSG00000262185.1	Skin_Not_Sun_Exposed_Suprapubic	1316	0.000351738	0.000113077	0.0551031	0.016787	0.927645	0.982225	FALSE	rs7197403	0.9317	0.6015	20281	0.000452101	0.0857062	0.988824	-2.24335	0.389364	0.6015	517	0.00403474	0.860771	0.847945	-0.627624	-2.87098	2.14777e-10	FALSE	FALSE
ADCY9	rs2540031	LINC02861	ENSG00000262185.1	Skin_Not_Sun_Exposed_Suprapubic	1316	0.000351738	0.000113077	0.0551031	0.016787	0.927645	0.982225	FALSE	rs2532019	0.8142	0.7378	20913	0.000543251	0.235011	0.986601	-2.12903	0.605427	0.7378	517	0.00499929	0.516612	0.818203	-0.743248	-2.87228	2.14498e-10	FALSE	FALSE
ADCY9	rs2540031	LINC02861	ENSG00000262185.1	Skin_Not_Sun_Exposed_Suprapubic	1316	0.000351738	0.000113077	0.0551031	0.016787	0.927645	0.982225	FALSE	rs7196914	0.807	0.5841	21256	0.000425629	0.244298	0.989471	-2.2473	0.385148	0.5841	517	0.0039811	0.86845	0.849663	-0.627026	-2.87433	2.14059e-10	FALSE	FALSE
ADCY9	rs2540031	LINC02861	ENSG00000262185.1	Skin_Not_Sun_Exposed_Suprapubic	1316	0.000351738	0.000113077	0.0551031	0.016787	0.927645	0.982225	FALSE	rs113843744	0.7028	0.2808	21270	0.000511652	0.381543	0.98737	-2.11398	0.606002	0.2808	517	0.00478887	0.515789	0.824512	-0.760417	-2.8744	2.14043e-10	FALSE	FALSE
ADCY9	rs2540031	LINC02861	ENSG00000262185.1	Skin_Not_Sun_Exposed_Suprapubic	1316	0.000351738	0.000113077	0.0551031	0.016787	0.927645	0.982225	FALSE	rs2601813	0.8859	0.7375	21269	0.000533765	0.143494	0.986832	-2.15481	0.572548	0.7375	517	0.00499561	0.564303	0.818313	-0.722443	-2.87725	2.13434e-10	FALSE	FALSE
ADCY9	rs2540031	LINC02861	ENSG00000262185.1	Skin_Not_Sun_Exposed_Suprapubic	1316	0.000351738	0.000113077	0.0551031	0.016787	0.927645	0.982225	FALSE	rs2159296	0.9078	0.2609	21269	0.000535876	0.115814	0.98678	-2.1564	0.572548	0.2609	517	0.00501536	0.564303	0.817725	-0.720922	-2.87732	2.13418e-10	FALSE	FALSE
ADCY9	rs2540031	LINC02861	ENSG00000262185.1	Skin_Not_Sun_Exposed_Suprapubic	1316	0.000351738	0.000113077	0.0551031	0.016787	0.927645	0.982225	FALSE	rs2532021	0.8859	0.7374	21269	0.000533634	0.143494	0.986835	-2.15493	0.572548	0.7374	517	0.00499438	0.564303	0.818349	-0.722538	-2.87747	2.13388e-10	FALSE	FALSE
ADCY9	rs2540031	LINC02861	ENSG00000262185.1	Skin_Not_Sun_Exposed_Suprapubic	1316	0.000351738	0.000113077	0.0551031	0.016787	0.927645	0.982225	FALSE	rs1483781392	0.5326	0.3686	21254	0.000444312	0.624042	0.989014	-2.063	0.609121	0.3686	517	0.00415546	0.511329	0.844105	-0.818937	-2.88194	2.12436e-10	FALSE	FALSE
ADCY9	rs2540031	LINC02861	ENSG00000262185.1	Skin_Not_Sun_Exposed_Suprapubic	1316	0.000351738	0.000113077	0.0551031	0.016787	0.927645	0.982225	FALSE	rs8050029	0.5326	0.3686	21254	0.000444312	0.624042	0.989014	-2.063	0.609121	0.3686	517	0.00415546	0.511329	0.844105	-0.818937	-2.88194	2.12436e-10	FALSE	FALSE
ADCY9	rs2540031	LINC02861	ENSG00000262185.1	Skin_Not_Sun_Exposed_Suprapubic	1316	0.000351738	0.000113077	0.0551031	0.016787	0.927645	0.982225	FALSE	rs2526290	0.7083	0.3962	21255	0.000432235	0.37414	0.98931	-2.19996	0.435435	0.3962	517	0.0040427	0.779925	0.847691	-0.683103	-2.88307	2.12196e-10	FALSE	FALSE
ADCY9	rs2540031	LINC02861	ENSG00000262185.1	Skin_Not_Sun_Exposed_Suprapubic	1316	0.000351738	0.000113077	0.0551031	0.016787	0.927645	0.982225	FALSE	rs1076376	0.7073	0.238	21272	0.000569703	0.375485	0.985957	-2.06333	0.90377	0.238	517	0.0053327	0.1209	0.808401	-0.820268	-2.88359	2.12084e-10	FALSE	FALSE
ADCY9	rs2540031	LINC02861	ENSG00000262185.1	Skin_Not_Sun_Exposed_Suprapubic	1316	0.000351738	0.000113077	0.0551031	0.016787	0.927645	0.982225	FALSE	rs8049904	0.6256	0.634	21257	0.00044557	0.487929	0.988983	-2.13645	0.514075	0.634	517	0.00416782	0.652506	0.843713	-0.748421	-2.88487	2.11813e-10	FALSE	FALSE
ADCY9	rs2540031	LINC02861	ENSG00000262185.1	Skin_Not_Sun_Exposed_Suprapubic	1316	0.000351738	0.000113077	0.0551031	0.016787	0.927645	0.982225	FALSE	rs200550759	0.9115	0.2626	21269	0.000533634	0.111147	0.986835	-2.15899	0.577653	0.2626	517	0.00499438	0.556816	0.818349	-0.725972	-2.88496	2.11794e-10	FALSE	FALSE
