## Supplementary material for "3D genomic features across >50 diverse cell types reveal insights into the genomic architecture of childhood obesity": eTables1-7 (part 18 of 37)

### Sheet: eTable 6 (continued)
eTable 6 - Colocalization analysis summary from ColocQuiaL. Highlighted rows are concordance with variant-to-gene mapping
ADCY9	rs2540031	LINC02861	ENSG00000262185.1	Thyroid	1316	0.0166581	0.00535528	0.0539922	0.0164499	0.907544	0.982197	FALSE	rs55870146	0.6499	0.0372	20530	0.00298896	0.453901	0.930471	-1.23716	0.798961	0.0372	574	0.0243209	0.254692	0.480555	-0.311911	-1.54907	3.89948e-08	FALSE	FALSE
ADCY9	rs2540031	LINC02861	ENSG00000262185.1	Thyroid	1316	0.0166581	0.00535528	0.0539922	0.0164499	0.907544	0.982197	FALSE	rs7198973	0.09226	0.2211	21286	0.000599548	1.68359	0.985233	-0.711351	0.929844	0.2211	574	0.0050581	0.0880411	0.816457	-0.844488	-1.55584	3.87317e-08	FALSE	FALSE
ADCY9	rs2540031	LINC02861	ENSG00000262185.1	Thyroid	1316	0.0166581	0.00535528	0.0539922	0.0164499	0.907544	0.982197	FALSE	rs3730097	0.8628	0.0373	19949	0.00306809	0.172811	0.928762	-1.307	0.568538	0.0373	574	0.0242582	0.570206	0.481199	-0.24989	-1.55689	3.86912e-08	FALSE	FALSE
ADCY9	rs2540031	LINC02861	ENSG00000262185.1	Thyroid	1316	0.0166581	0.00535528	0.0539922	0.0164499	0.907544	0.982197	FALSE	rs2531999	0.8719	0.9038	19960	0.00126643	0.161246	0.969311	-1.72932	0.138108	0.9038	574	0.0100187	1.48287	0.69191	0.172044	-1.55728	3.86759e-08	FALSE	FALSE
ADCY9	rs2540031	LINC02861	ENSG00000262185.1	Thyroid	1316	0.0166581	0.00535528	0.0539922	0.0164499	0.907544	0.982197	FALSE	rs62036959	0.8233	0.8991	21137	0.00114616	0.223303	0.972144	-1.76612	0.129621	0.8991	574	0.00960194	1.5156	0.700892	0.201512	-1.56461	3.83936e-08	FALSE	FALSE
ADCY9	rs2540031	LINC02861	ENSG00000262185.1	Thyroid	1316	0.0166581	0.00535528	0.0539922	0.0164499	0.907544	0.982197	FALSE	rs75592178	0.9449	0.0337	19971	0.00337946	0.0691126	0.922095	-1.27393	0.803061	0.0337	574	0.0267495	0.249388	0.456857	-0.290984	-1.56492	3.83816e-08	FALSE	FALSE
ADCY9	rs2540031	LINC02861	ENSG00000262185.1	Thyroid	1316	0.0166581	0.00535528	0.0539922	0.0164499	0.907544	0.982197	FALSE	rs76208918	0.8122	0.0382	20359	0.00293822	0.237589	0.931571	-1.31469	0.568538	0.0382	574	0.0237088	0.570206	0.48692	-0.254504	-1.56919	3.8218e-08	FALSE	FALSE
ADCY9	rs2540031	LINC02861	ENSG00000262185.1	Thyroid	1316	0.0166581	0.00535528	0.0539922	0.0164499	0.907544	0.982197	FALSE	rs17794327	0.369	0.9307	21145	0.00161153	0.898348	0.961272	-1.23771	0.476624	0.9307	574	0.0135056	0.711743	0.624902	-0.332003	-1.56971	3.8198e-08	FALSE	FALSE
ADCY9	rs2540031	LINC02861	ENSG00000262185.1	Thyroid	1316	0.0166581	0.00535528	0.0539922	0.0164499	0.907544	0.982197	FALSE	rs4786428	0.8168	0.0639	20894	0.00175851	0.231663	0.957889	-1.55802	0.222844	0.0639	574	0.0145625	1.219	0.607083	-0.0160273	-1.57404	3.8033e-08	FALSE	FALSE
ADCY9	rs2540031	LINC02861	ENSG00000262185.1	Thyroid	1316	0.0166581	0.00535528	0.0539922	0.0164499	0.907544	0.982197	FALSE	rs11863204	0.7875	0.0911	21320	0.00124499	0.269558	0.969815	-1.71497	0.148968	0.0911	574	0.0105202	1.44319	0.681401	0.137695	-1.57727	3.79105e-08	FALSE	FALSE
ADCY9	rs2540031	LINC02861	ENSG00000262185.1	Thyroid	1316	0.0166581	0.00535528	0.0539922	0.0164499	0.907544	0.982197	FALSE	rs72762793	0.5858	0.0483	20280	0.00235762	0.544932	0.94434	-1.30404	0.512006	0.0483	574	0.0189501	0.655717	0.542822	-0.274644	-1.57868	3.7857e-08	FALSE	FALSE
ADCY9	rs2540031	LINC02861	ENSG00000262185.1	Thyroid	1316	0.0166581	0.00535528	0.0539922	0.0164499	0.907544	0.982197	FALSE	rs9935343	0.5171	0.1921	21283	0.000665382	0.647822	0.983638	-1.84998	0.101331	0.1921	574	0.00561272	1.63843	0.80035	0.268663	-1.58132	3.77573e-08	FALSE	FALSE
ADCY9	rs2540031	LINC02861	ENSG00000262185.1	Thyroid	1316	0.0166581	0.00535528	0.0539922	0.0164499	0.907544	0.982197	FALSE	rs34609194	0.9986	0.0381	19136	0.00313388	0.00175464	0.927345	-1.31102	0.617576	0.0381	574	0.0237686	0.499289	0.486291	-0.272436	-1.58345	3.76768e-08	FALSE	FALSE
ADCY9	rs2540031	LINC02861	ENSG00000262185.1	Thyroid	1316	0.0166581	0.00535528	0.0539922	0.0164499	0.907544	0.982197	FALSE	rs8046402	0.3538	0.0738	21323	0.00150792	0.927244	0.963671	-1.2433	0.481252	0.0738	574	0.0127437	0.70429	0.638411	-0.35029	-1.59359	3.72967e-08	FALSE	FALSE
ADCY9	rs2540031	LINC02861	ENSG00000262185.1	Thyroid	1316	0.0166581	0.00535528	0.0539922	0.0164499	0.907544	0.982197	FALSE	rs12923574	0.8294	0.0364	19518	0.00321037	0.215471	0.925704	-1.27836	0.939626	0.0364	574	0.0248348	0.0757399	0.475338	-0.321137	-1.59949	3.70772e-08	FALSE	FALSE
ADCY9	rs2540031	LINC02861	ENSG00000262185.1	Thyroid	1316	0.0166581	0.00535528	0.0539922	0.0164499	0.907544	0.982197	FALSE	rs138492588	0.968	0.0341	20795	0.0032088	0.0401168	0.925737	-1.29933	0.969482	0.0341	574	0.0264467	0.038258	0.459684	-0.307464	-1.60679	3.68076e-08	FALSE	FALSE
ADCY9	rs2540031	LINC02861	ENSG00000262185.1	Thyroid	1316	0.0166581	0.00535528	0.0539922	0.0164499	0.907544	0.982197	FALSE	rs1228121438	0.2632	0.1413	21298	0.000850484	1.11886	0.979181	-1.32304	0.291159	0.1413	574	0.00717917	1.05558	0.758107	-0.287268	-1.61031	3.66784e-08	FALSE	FALSE
ADCY9	rs2540031	LINC02861	ENSG00000262185.1	Thyroid	1316	0.0166581	0.00535528	0.0539922	0.0164499	0.907544	0.982197	FALSE	rs78830256	0.2632	0.1413	21298	0.000850484	1.11886	0.979181	-1.32304	0.291159	0.1413	574	0.00717917	1.05558	0.758107	-0.287268	-1.61031	3.66784e-08	FALSE	FALSE
ADCY9	rs2540031	LINC02861	ENSG00000262185.1	Thyroid	1316	0.0166581	0.00535528	0.0539922	0.0164499	0.907544	0.982197	FALSE	rs137967419	0.6949	0.0389	20479	0.00287053	0.392214	0.933042	-1.28008	0.970839	0.0389	574	0.0232991	0.036556	0.491276	-0.337596	-1.61767	3.64092e-08	FALSE	FALSE
ADCY9	rs2540031	LINC02861	ENSG00000262185.1	Thyroid	1316	0.0166581	0.00535528	0.0539922	0.0164499	0.907544	0.982197	FALSE	rs35581149	0.6844	0.9609	20792	0.00281344	0.406466	0.934286	-1.28404	0.923945	0.9609	574	0.0231848	0.0954656	0.492505	-0.33689	-1.62093	3.62908e-08	FALSE	FALSE
ADCY9	rs2540031	LINC02861	ENSG00000262185.1	Thyroid	1316	0.0166581	0.00535528	0.0539922	0.0164499	0.907544	0.982197	FALSE	rs62036895	0.4515	0.9479	20710	0.00214886	0.752917	0.949017	-1.21914	0.897874	0.9479	574	0.0176383	0.128347	0.560561	-0.406511	-1.62566	3.61198e-08	FALSE	FALSE
ADCY9	rs2540031	LINC02861	ENSG00000262185.1	Thyroid	1316	0.0166581	0.00535528	0.0539922	0.0164499	0.907544	0.982197	FALSE	rs76356591	0.3912	0.12	21304	0.00097693	0.857443	0.976159	-1.50933	0.223796	0.12	574	0.00824886	1.2165	0.731734	-0.116456	-1.62579	3.6115e-08	FALSE	FALSE
ADCY9	rs2540031	LINC02861	ENSG00000262185.1	Thyroid	1316	0.0166581	0.00535528	0.0539922	0.0164499	0.907544	0.982197	FALSE	rs79848897	0.939	0.8062	21280	0.000661029	0.0765268	0.983743	-2.05673	0.0795148	0.8062	574	0.00557521	1.75351	0.801419	0.423819	-1.63291	3.58586e-08	FALSE	FALSE
ADCY9	rs2540031	LINC02861	ENSG00000262185.1	Thyroid	1316	0.0166581	0.00535528	0.0539922	0.0164499	0.907544	0.982197	FALSE	rs55690260	0.08779	0.3264	21270	0.000469969	1.70717	0.988387	-0.787528	0.622704	0.3264	574	0.00396192	0.492022	0.850278	-0.846569	-1.6341	3.58162e-08	FALSE	FALSE
ADCY9	rs2540031	LINC02861	ENSG00000262185.1	Thyroid	1316	0.0166581	0.00535528	0.0539922	0.0164499	0.907544	0.982197	FALSE	rs150486794	0.5407	0.051	20859	0.002177	0.611755	0.948384	-1.3045	0.604387	0.051	574	0.0179979	0.518102	0.555584	-0.33093	-1.63543	3.57685e-08	FALSE	FALSE
ADCY9	rs2540031	LINC02861	ENSG00000262185.1	Thyroid	1316	0.0166581	0.00535528	0.0539922	0.0164499	0.907544	0.982197	FALSE	rs138050496	0.306	0.085	20005	0.00141257	1.02365	0.96589	-1.18303	0.594567	0.085	574	0.0112	0.53223	0.667656	-0.456229	-1.63926	3.56319e-08	FALSE	FALSE
ADCY9	rs2540031	LINC02861	ENSG00000262185.1	Thyroid	1316	0.0166581	0.00535528	0.0539922	0.0164499	0.907544	0.982197	FALSE	rs72762775	0.3483	0.9292	21235	0.00157324	0.937892	0.962157	-1.21398	0.6392	0.9292	574	0.0132408	0.468818	0.629532	-0.427312	-1.6413	3.55593e-08	FALSE	FALSE
ADCY9	rs2540031	LINC02861	ENSG00000262185.1	Thyroid	1316	0.0166581	0.00535528	0.0539922	0.0164499	0.907544	0.982197	FALSE	rs35834101	0.9528	0.1141	21307	0.00102046	0.059191	0.975123	-1.8452	0.12886	0.1141	574	0.00861763	1.51861	0.723063	0.191776	-1.65342	3.51306e-08	FALSE	FALSE
ADCY9	rs2540031	LINC02861	ENSG00000262185.1	Thyroid	1316	0.0166581	0.00535528	0.0539922	0.0164499	0.907544	0.982197	FALSE	rs75325232	0.9668	0.0546	20827	0.00204434	0.041622	0.951377	-1.511	0.328948	0.0546	574	0.0168752	0.976235	0.571425	-0.151351	-1.66235	3.48184e-08	FALSE	FALSE
ADCY9	rs2540031	LINC02861	ENSG00000262185.1	Thyroid	1316	0.0166581	0.00535528	0.0539922	0.0164499	0.907544	0.982197	FALSE	rs12923825	0.7301	0.9406	21090	0.00186518	0.344993	0.955448	-1.49869	0.327668	0.9406	574	0.0155907	0.978822	0.590695	-0.163677	-1.66237	3.48179e-08	FALSE	FALSE
ADCY9	rs2540031	LINC02861	ENSG00000262185.1	Thyroid	1316	0.0166581	0.00535528	0.0539922	0.0164499	0.907544	0.982197	FALSE	rs76681570	0.931	0.0549	20827	0.00203382	0.0865867	0.951615	-1.51071	0.328948	0.0549	574	0.0167883	0.976235	0.572689	-0.152225	-1.66294	3.4798e-08	FALSE	FALSE
ADCY9	rs2540031	LINC02861	ENSG00000262185.1	Thyroid	1316	0.0166581	0.00535528	0.0539922	0.0164499	0.907544	0.982197	FALSE	rs17794167	0.3526	0.0684	20518	0.001681	0.929558	0.95967	-1.19071	0.888333	0.0684	574	0.0136701	0.140414	0.62206	-0.480378	-1.67109	3.45154e-08	FALSE	FALSE
ADCY9	rs2540031	LINC02861	ENSG00000262185.1	Thyroid	1316	0.0166581	0.00535528	0.0539922	0.0164499	0.907544	0.982197	FALSE	rs2892142	0.1608	0.8011	21294	0.000647754	1.40239	0.984064	-1.10192	0.43814	0.8011	574	0.00546684	0.775338	0.804524	-0.57434	-1.67626	3.43374e-08	FALSE	FALSE
ADCY9	rs2540031	LINC02861	ENSG00000262185.1	Thyroid	1316	0.0166581	0.00535528	0.0539922	0.0164499	0.907544	0.982197	FALSE	rs113198082	0.5007	0.9483	20969	0.00213784	0.673389	0.949266	-1.27535	0.900844	0.9483	574	0.0177673	0.124595	0.558766	-0.404753	-1.6801	3.42057e-08	FALSE	FALSE
ADCY9	rs2540031	LINC02861	ENSG00000262185.1	Thyroid	1316	0.0166581	0.00535528	0.0539922	0.0164499	0.907544	0.982197	FALSE	rs59541166	0.7801	0.856	21304	0.000836934	0.279189	0.979505	-1.90562	0.116568	0.856	574	0.00706678	1.56934	0.760989	0.221473	-1.68415	3.40676e-08	FALSE	FALSE
ADCY9	rs2540031	LINC02861	ENSG00000262185.1	Thyroid	1316	0.0166581	0.00535528	0.0539922	0.0164499	0.907544	0.982197	FALSE	rs1296720	0.7263	0.8	21294	0.000645077	0.350052	0.984129	-2.01134	0.0920261	0.8	574	0.00544425	1.68481	0.805175	0.324946	-1.68639	3.39914e-08	FALSE	FALSE
ADCY9	rs2540031	LINC02861	ENSG00000262185.1	Thyroid	1316	0.0166581	0.00535528	0.0539922	0.0164499	0.907544	0.982197	FALSE	rs72760814	0.3905	0.0778	21325	0.00143646	0.858711	0.965333	-1.32508	0.48597	0.0778	574	0.012141	0.696733	0.64952	-0.366575	-1.69165	3.3813e-08	FALSE	FALSE
ADCY9	rs2540031	LINC02861	ENSG00000262185.1	Thyroid	1316	0.0166581	0.00535528	0.0539922	0.0164499	0.907544	0.982197	FALSE	rs76387894	0.3711	0.1029	21304	0.00111756	0.894415	0.97282	-1.41353	0.337059	0.1029	574	0.0094363	0.959992	0.704527	-0.284948	-1.69847	3.35831e-08	FALSE	FALSE
ADCY9	rs2540031	LINC02861	ENSG00000262185.1	Thyroid	1316	0.0166581	0.00535528	0.0539922	0.0164499	0.907544	0.982197	FALSE	rs55815615	0.9855	0.0554	20827	0.00201653	0.0181741	0.952006	-1.51819	0.364743	0.0554	574	0.0166456	0.906364	0.574777	-0.191482	-1.70967	3.32093e-08	FALSE	FALSE
ADCY9	rs2540031	LINC02861	ENSG00000262185.1	Thyroid	1316	0.0166581	0.00535528	0.0539922	0.0164499	0.907544	0.982197	FALSE	rs3827526	0.4887	0.0594	20970	0.00187585	0.692378	0.955204	-1.32387	0.656196	0.0594	574	0.0155907	0.445171	0.590695	-0.388116	-1.71198	3.31325e-08	FALSE	FALSE
ADCY9	rs2540031	LINC02861	ENSG00000262185.1	Thyroid	1316	0.0166581	0.00535528	0.0539922	0.0164499	0.907544	0.982197	FALSE	rs76433045	0.9398	0.0599	20809	0.00187558	0.0755212	0.955211	-1.55017	0.324992	0.0599	574	0.0154688	0.984251	0.592591	-0.161933	-1.7121	3.31286e-08	FALSE	FALSE
ADCY9	rs2540031	LINC02861	ENSG00000262185.1	Thyroid	1316	0.0166581	0.00535528	0.0539922	0.0164499	0.907544	0.982197	FALSE	rs78892100	0.9398	0.9401	20809	0.00187558	0.0755212	0.955211	-1.55017	0.324992	0.9401	574	0.0154688	0.984251	0.592591	-0.161933	-1.7121	3.31286e-08	FALSE	FALSE
ADCY9	rs2540031	LINC02861	ENSG00000262185.1	Thyroid	1316	0.0166581	0.00535528	0.0539922	0.0164499	0.907544	0.982197	FALSE	rs76283238	0.925	0.0419	20777	0.002635	0.0941374	0.938196	-1.38774	0.726054	0.0419	574	0.0216987	0.350379	0.509065	-0.324474	-1.71221	3.31249e-08	FALSE	FALSE
ADCY9	rs2540031	LINC02861	ENSG00000262185.1	Thyroid	1316	0.0166581	0.00535528	0.0539922	0.0164499	0.907544	0.982197	FALSE	rs117620028	0.7264	0.9549	20981	0.00243236	0.349918	0.942677	-1.37181	0.725753	0.9549	574	0.0202266	0.350781	0.526604	-0.341513	-1.71333	3.3088e-08	FALSE	FALSE
ADCY9	rs2540031	LINC02861	ENSG00000262185.1	Thyroid	1316	0.0166581	0.00535528	0.0539922	0.0164499	0.907544	0.982197	FALSE	rs3730129	0.5256	0.0564	20668	0.00199813	0.634737	0.952423	-1.33085	0.678684	0.0564	574	0.0163678	0.41426	0.578885	-0.382753	-1.7136	3.3079e-08	FALSE	FALSE
ADCY9	rs2540031	LINC02861	ENSG00000262185.1	Thyroid	1316	0.0166581	0.00535528	0.0539922	0.0164499	0.907544	0.982197	FALSE	rs11642371	0.3258	0.1274	21300	0.000928163	0.982609	0.977322	-1.42137	0.31056	0.1274	574	0.00783562	1.01405	0.741702	-0.295478	-1.71685	3.29717e-08	FALSE	FALSE
ADCY9	rs2540031	LINC02861	ENSG00000262185.1	Thyroid	1316	0.0166581	0.00535528	0.0539922	0.0164499	0.907544	0.982197	FALSE	rs75712687	0.8712	0.1498	21297	0.000810284	0.162134	0.980145	-1.94677	0.114522	0.1498	574	0.00683951	1.57819	0.766884	0.226923	-1.71985	3.2873e-08	FALSE	FALSE
ADCY9	rs2540031	LINC02861	ENSG00000262185.1	Thyroid	1316	0.0166581	0.00535528	0.0539922	0.0164499	0.907544	0.982197	FALSE	rs56240109	0.3277	0.8955	21308	0.00110221	0.978757	0.973184	-1.34323	0.425458	0.8955	574	0.00930843	0.796988	0.70736	-0.389752	-1.73299	3.24439e-08	FALSE	FALSE
ADCY9	rs2540031	LINC02861	ENSG00000262185.1	Thyroid	1316	0.0166581	0.00535528	0.0539922	0.0164499	0.907544	0.982197	FALSE	rs12933423	0.509	0.1194	21308	0.000980986	0.660396	0.976062	-1.65331	0.209406	0.1194	574	0.00828467	1.2552	0.730883	-0.0805415	-1.73385	3.24158e-08	FALSE	FALSE
ADCY9	rs2540031	LINC02861	ENSG00000262185.1	Thyroid	1316	0.0166581	0.00535528	0.0539922	0.0164499	0.907544	0.982197	FALSE	rs11076800	0.5051	0.9413	20971	0.00189672	0.666487	0.954729	-1.33549	0.700344	0.9413	574	0.0157649	0.384856	0.588006	-0.399827	-1.73532	3.23682e-08	FALSE	FALSE
ADCY9	rs2540031	LINC02861	ENSG00000262185.1	Thyroid	1316	0.0166581	0.00535528	0.0539922	0.0164499	0.907544	0.982197	FALSE	rs2892140	0.1755	0.6786	21274	0.000473674	1.35474	0.988297	-1.31702	0.265675	0.6786	574	0.00399391	1.11308	0.849252	-0.419985	-1.73701	3.23137e-08	FALSE	FALSE
ADCY9	rs2540031	LINC02861	ENSG00000262185.1	Thyroid	1316	0.0166581	0.00535528	0.0539922	0.0164499	0.907544	0.982197	FALSE	rs2532016	0.3508	0.3879	21254	0.000435518	0.933039	0.989229	-1.83487	0.113379	0.3879	574	0.00366873	1.58319	0.859805	0.0951817	-1.73969	3.22271e-08	FALSE	FALSE
ADCY9	rs2540031	LINC02861	ENSG00000262185.1	Thyroid	1316	0.0166581	0.00535528	0.0539922	0.0164499	0.907544	0.982197	FALSE	rs55680560	0.9615	0.0546	20827	0.00204434	0.0482713	0.951377	-1.51072	0.412011	0.0546	574	0.0168752	0.82036	0.571425	-0.231363	-1.74208	3.21502e-08	FALSE	FALSE
ADCY9	rs2540031	LINC02861	ENSG00000262185.1	Thyroid	1316	0.0166581	0.00535528	0.0539922	0.0164499	0.907544	0.982197	FALSE	rs117930249	0.9493	0.0548	20827	0.00203731	0.0635858	0.951536	-1.51154	0.412011	0.0548	574	0.0168172	0.82036	0.572269	-0.232064	-1.7436	3.21012e-08	FALSE	FALSE
ADCY9	rs2540031	LINC02861	ENSG00000262185.1	Thyroid	1316	0.0166581	0.00535528	0.0539922	0.0164499	0.907544	0.982197	FALSE	rs12920811	0.1119	0.2375	21294	0.000569938	1.58971	0.985952	-0.886788	0.905893	0.2375	574	0.00481011	0.11822	0.823871	-0.862512	-1.7493	3.19189e-08	FALSE	FALSE
ADCY9	rs2540031	LINC02861	ENSG00000262185.1	Thyroid	1316	0.0166581	0.00535528	0.0539922	0.0164499	0.907544	0.982197	FALSE	rs2601812	0.5604	0.116	21301	0.00100619	0.582247	0.975463	-1.68843	0.204074	0.116	574	0.0084947	1.27003	0.725931	-0.0617328	-1.75016	3.18913e-08	FALSE	FALSE
ADCY9	rs2540031	LINC02861	ENSG00000262185.1	Thyroid	1316	0.0166581	0.00535528	0.0539922	0.0164499	0.907544	0.982197	FALSE	rs9928721	0.5127	0.0588	20971	0.0018937	0.654639	0.954798	-1.34371	0.727217	0.0588	574	0.0157398	0.34883	0.588392	-0.408044	-1.75176	3.18406e-08	FALSE	FALSE
ADCY9	rs2540031	LINC02861	ENSG00000262185.1	Thyroid	1316	0.0166581	0.00535528	0.0539922	0.0164499	0.907544	0.982197	FALSE	rs887248	0.8903	0.0619	20997	0.00180257	0.137925	0.956879	-1.56277	0.347632	0.0619	574	0.0150009	0.939192	0.599985	-0.193509	-1.75628	3.16968e-08	FALSE	FALSE
ADCY9	rs2540031	LINC02861	ENSG00000262185.1	Thyroid	1316	0.0166581	0.00535528	0.0539922	0.0164499	0.907544	0.982197	FALSE	rs8056300	0.5598	0.941	20971	0.00188768	0.583139	0.954935	-1.38746	0.618291	0.941	574	0.0156898	0.498274	0.589163	-0.371642	-1.7591	3.16076e-08	FALSE	FALSE
ADCY9	rs2540031	LINC02861	ENSG00000262185.1	Thyroid	1316	0.0166581	0.00535528	0.0539922	0.0164499	0.907544	0.982197	FALSE	rs1030193157	0.7591	0.0535	19806	0.00219138	0.306663	0.948061	-1.43426	0.569556	0.0535	574	0.0172022	0.568706	0.566719	-0.326539	-1.7608	3.15538e-08	FALSE	FALSE
ADCY9	rs2540031	LINC02861	ENSG00000262185.1	Thyroid	1316	0.0166581	0.00535528	0.0539922	0.0164499	0.907544	0.982197	FALSE	rs78665230	0.7591	0.0535	19806	0.00219138	0.306663	0.948061	-1.43426	0.569556	0.0535	574	0.0172022	0.568706	0.566719	-0.326539	-1.7608	3.15538e-08	FALSE	FALSE
ADCY9	rs2540031	LINC02861	ENSG00000262185.1	Thyroid	1316	0.0166581	0.00535528	0.0539922	0.0164499	0.907544	0.982197	FALSE	rs2041245	0.4586	0.1168	21301	0.0010002	0.741154	0.975605	-1.58873	0.254059	0.1168	574	0.00844416	1.14055	0.727116	-0.176422	-1.76516	3.14167e-08	FALSE	FALSE
ADCY9	rs2540031	LINC02861	ENSG00000262185.1	Thyroid	1316	0.0166581	0.00535528	0.0539922	0.0164499	0.907544	0.982197	FALSE	rs13331751	0.8186	0.051	17242	0.00263369	0.229346	0.938225	-1.36745	0.945264	0.051	574	0.0179979	0.0686553	0.555584	-0.404188	-1.77164	3.12136e-08	FALSE	FALSE
ADCY9	rs2540031	LINC02861	ENSG00000262185.1	Thyroid	1316	0.0166581	0.00535528	0.0539922	0.0164499	0.907544	0.982197	FALSE	rs130038	0.9441	0.9413	21081	0.00188682	0.0701177	0.954954	-1.54769	0.39005	0.9413	574	0.0157649	0.859527	0.588006	-0.226168	-1.77386	3.11445e-08	FALSE	FALSE
ADCY9	rs2540031	LINC02861	ENSG00000262185.1	Thyroid	1316	0.0166581	0.00535528	0.0539922	0.0164499	0.907544	0.982197	FALSE	rs11541712	0.8872	0.0641	19819	0.0018485	0.141848	0.955829	-1.55022	0.373381	0.0641	574	0.0145201	0.890158	0.607777	-0.227167	-1.77739	3.10347e-08	FALSE	FALSE
ADCY9	rs2540031	LINC02861	ENSG00000262185.1	Thyroid	1316	0.0166581	0.00535528	0.0539922	0.0164499	0.907544	0.982197	FALSE	rs383422	0.6946	0.1233	21312	0.000954004	0.39262	0.976705	-1.80449	0.170662	0.1233	574	0.00805831	1.37008	0.736297	0.0245923	-1.7799	3.09571e-08	FALSE	FALSE
ADCY9	rs2540031	LINC02861	ENSG00000262185.1	Thyroid	1316	0.0166581	0.00535528	0.0539922	0.0164499	0.907544	0.982197	FALSE	rs4786431	0.9793	0.0597	20809	0.00188147	0.0259465	0.955076	-1.55107	0.390879	0.0597	574	0.0155173	0.858024	0.591835	-0.230186	-1.78126	3.09149e-08	FALSE	FALSE
ADCY9	rs2540031	LINC02861	ENSG00000262185.1	Thyroid	1316	0.0166581	0.00535528	0.0539922	0.0164499	0.907544	0.982197	FALSE	rs11076787	0.4909	0.2176	21018	0.0006142	0.688878	0.984877	-1.86209	0.132124	0.2176	574	0.00511647	1.50578	0.814731	0.0806745	-1.78141	3.09101e-08	FALSE	FALSE
ADCY9	rs2540031	LINC02861	ENSG00000262185.1	Thyroid	1316	0.0166581	0.00535528	0.0539922	0.0164499	0.907544	0.982197	FALSE	rs2072341	0.6243	0.0715	21252	0.00155776	0.489765	0.962516	-1.52648	0.379405	0.0715	574	0.0131211	0.878993	0.631648	-0.255344	-1.78182	3.08975e-08	FALSE	FALSE
ADCY9	rs2540031	LINC02861	ENSG00000262185.1	Thyroid	1316	0.0166581	0.00535528	0.0539922	0.0164499	0.907544	0.982197	FALSE	rs79417897	0.9114	0.9442	20827	0.00200292	0.111273	0.952315	-1.51567	0.461345	0.9442	574	0.0165333	0.736634	0.576431	-0.273125	-1.7888	3.06828e-08	FALSE	FALSE
ADCY9	rs2540031	LINC02861	ENSG00000262185.1	Thyroid	1316	0.0166581	0.00535528	0.0539922	0.0164499	0.907544	0.982197	FALSE	rs73503981	0.9827	0.9516	19754	0.00241565	0.021684	0.943048	-1.43255	0.733589	0.9516	574	0.0189129	0.340355	0.543309	-0.360405	-1.79296	3.05553e-08	FALSE	FALSE
ADCY9	rs2540031	LINC02861	ENSG00000262185.1	Thyroid	1316	0.0166581	0.00535528	0.0539922	0.0164499	0.907544	0.982197	FALSE	rs8049904	0.6256	0.634	21257	0.00044557	0.487929	0.988983	-2.13645	0.0806258	0.634	574	0.00375394	1.74707	0.857014	0.335402	-1.80105	3.03091e-08	FALSE	FALSE
ADCY9	rs2540031	LINC02861	ENSG00000262185.1	Thyroid	1316	0.0166581	0.00535528	0.0539922	0.0164499	0.907544	0.982197	FALSE	rs72762796	0.1239	0.7715	21294	0.000585476	1.53861	0.985574	-0.952788	0.948045	0.7715	574	0.00494124	0.065162	0.819934	-0.855475	-1.80826	3.00913e-08	FALSE	FALSE
ADCY9	rs2540031	LINC02861	ENSG00000262185.1	Thyroid	1316	0.0166581	0.00535528	0.0539922	0.0164499	0.907544	0.982197	FALSE	rs72760806	0.7886	0.0601	20809	0.00186974	0.268129	0.955344	-1.52004	0.46453	0.0601	574	0.0154206	0.731408	0.593345	-0.291188	-1.81123	3.00022e-08	FALSE	FALSE
ADCY9	rs2540031	LINC02861	ENSG00000262185.1	Thyroid	1316	0.0166581	0.00535528	0.0539922	0.0164499	0.907544	0.982197	FALSE	rs130024	0.7633	0.943	20002	0.00204422	0.30115	0.951379	-1.46871	0.578162	0.943	574	0.0162058	0.556071	0.581308	-0.345435	-1.81415	2.99148e-08	FALSE	FALSE
ADCY9	rs2540031	LINC02861	ENSG00000262185.1	Thyroid	1316	0.0166581	0.00535528	0.0539922	0.0164499	0.907544	0.982197	FALSE	rs74856421	0.4617	0.0656	21235	0.00168849	0.73605	0.959497	-1.34328	0.926175	0.0656	574	0.0142109	0.0926583	0.612897	-0.471901	-1.81518	2.98838e-08	FALSE	FALSE
ADCY9	rs2540031	LINC02861	ENSG00000262185.1	Thyroid	1316	0.0166581	0.00535528	0.0539922	0.0164499	0.907544	0.982197	FALSE	rs77589994	0.8974	0.0594	20808	0.00189046	0.128946	0.954871	-1.54118	0.448125	0.0594	574	0.0155907	0.758545	0.590695	-0.276707	-1.81789	2.9803e-08	FALSE	FALSE
ADCY9	rs2540031	LINC02861	ENSG00000262185.1	Thyroid	1316	0.0166581	0.00535528	0.0539922	0.0164499	0.907544	0.982197	FALSE	rs59862954	0.1071	0.6988	21279	0.000490715	1.61137	0.987881	-0.923966	0.770961	0.6988	574	0.00413857	0.291118	0.84464	-0.895213	-1.81918	2.97645e-08	FALSE	FALSE
ADCY9	rs2540031	LINC02861	ENSG00000262185.1	Thyroid	1316	0.0166581	0.00535528	0.0539922	0.0164499	0.907544	0.982197	FALSE	rs113653086	0.956	0.9417	19920	0.00200964	0.0551738	0.952162	-1.51852	0.489664	0.9417	574	0.0158663	0.690843	0.586451	-0.301544	-1.82007	2.97381e-08	FALSE	FALSE
ADCY9	rs2540031	LINC02861	ENSG00000262185.1	Thyroid	1316	0.0166581	0.00535528	0.0539922	0.0164499	0.907544	0.982197	FALSE	rs55875712	0.9456	0.9405	20809	0.00188739	0.0682332	0.954941	-1.54767	0.458454	0.9405	574	0.0155662	0.741395	0.591076	-0.284665	-1.83234	2.93755e-08	FALSE	FALSE
ADCY9	rs2540031	LINC02861	ENSG00000262185.1	Thyroid	1316	0.0166581	0.00535528	0.0539922	0.0164499	0.907544	0.982197	FALSE	rs61523483	0.1225	0.7384	21276	0.000534773	1.54436	0.986807	-0.987239	0.733239	0.7384	574	0.0045095	0.34082	0.83304	-0.846619	-1.83386	2.93309e-08	FALSE	FALSE
ADCY9	rs2540031	LINC02861	ENSG00000262185.1	Thyroid	1316	0.0166581	0.00535528	0.0539922	0.0164499	0.907544	0.982197	FALSE	rs7196832	0.1042	0.3993	20909	0.000438226	1.62482	0.989163	-0.956676	0.625169	0.3993	574	0.00363163	0.488538	0.861026	-0.883983	-1.84066	2.9132e-08	FALSE	FALSE
ADCY9	rs2540031	LINC02861	ENSG00000262185.1	Thyroid	1316	0.0166581	0.00535528	0.0539922	0.0164499	0.907544	0.982197	FALSE	rs11646996	0.6163	0.3225	21263	0.00047307	0.501101	0.988311	-2.10049	0.0922105	0.3225	574	0.00398675	1.68385	0.849481	0.257456	-1.84304	2.90629e-08	FALSE	FALSE
ADCY9	rs2540031	LINC02861	ENSG00000262185.1	Thyroid	1316	0.0166581	0.00535528	0.0539922	0.0164499	0.907544	0.982197	FALSE	rs17794155	0.9765	0.0639	20808	0.00176577	0.0294571	0.957722	-1.58133	0.413941	0.0639	574	0.0145625	0.816978	0.607083	-0.264479	-1.84581	2.89824e-08	FALSE	FALSE
ADCY9	rs2540031	LINC02861	ENSG00000262185.1	Thyroid	1316	0.0166581	0.00535528	0.0539922	0.0164499	0.907544	0.982197	FALSE	rs7200397	0.9504	0.453	21254	0.000417313	0.0622045	0.989675	-2.28467	0.0681309	0.453	574	0.00351538	1.82414	0.864873	0.438157	-1.84652	2.89619e-08	FALSE	FALSE
ADCY9	rs2540031	LINC02861	ENSG00000262185.1	Thyroid	1316	0.0166581	0.00535528	0.0539922	0.0164499	0.907544	0.982197	FALSE	rs2238431	0.1339	0.2233	21285	0.000595351	1.4989	0.985335	-1.00426	0.900293	0.2233	574	0.00502246	0.125291	0.817514	-0.844125	-1.84838	2.8908e-08	FALSE	FALSE
ADCY9	rs2540031	LINC02861	ENSG00000262185.1	Thyroid	1316	0.0166581	0.00535528	0.0539922	0.0164499	0.907544	0.982197	FALSE	rs737260	0.4866	0.0797	21117	0.00141896	0.695727	0.965741	-1.45318	0.521945	0.0797	574	0.011876	0.64035	0.654526	-0.397226	-1.85041	2.88494e-08	FALSE	FALSE
ADCY9	rs2540031	LINC02861	ENSG00000262185.1	Thyroid	1316	0.0166581	0.00535528	0.0539922	0.0164499	0.907544	0.982197	FALSE	rs2532015	0.2674	0.3879	20631	0.000448669	1.10907	0.988908	-1.64256	0.180038	0.3879	574	0.00366873	1.34064	0.859805	-0.209692	-1.85225	2.87964e-08	FALSE	FALSE
ADCY9	rs2540031	LINC02861	ENSG00000262185.1	Thyroid	1316	0.0166581	0.00535528	0.0539922	0.0164499	0.907544	0.982197	FALSE	rs2058166	0.1039	0.315	21276	0.000478738	1.62623	0.988173	-0.912011	0.965637	0.315	574	0.00403698	0.043081	0.847873	-0.940734	-1.85275	2.87821e-08	FALSE	FALSE
ADCY9	rs2540031	LINC02861	ENSG00000262185.1	Thyroid	1316	0.0166581	0.00535528	0.0539922	0.0164499	0.907544	0.982197	FALSE	rs78507762	0.4447	0.8646	21296	0.00088157	0.764281	0.978436	-1.6326	0.261531	0.8646	574	0.00744088	1.12278	0.751481	-0.222446	-1.85505	2.87159e-08	FALSE	FALSE
ADCY9	rs2540031	LINC02861	ENSG00000262185.1	Thyroid	1316	0.0166581	0.00535528	0.0539922	0.0164499	0.907544	0.982197	FALSE	rs77719028	0.1667	0.1783	21295	0.000704444	1.38289	0.982694	-1.0887	0.862611	0.1783	574	0.00594557	0.173051	0.790984	-0.770829	-1.85953	2.85873e-08	FALSE	FALSE
ADCY9	rs2540031	LINC02861	ENSG00000262185.1	Thyroid	1316	0.0166581	0.00535528	0.0539922	0.0164499	0.907544	0.982197	FALSE	rs138168461	0.9708	0.0868	21234	0.00130578	0.0366049	0.968387	-1.72645	0.261819	0.0868	574	0.0109894	1.1221	0.671855	-0.134179	-1.86063	2.8556e-08	FALSE	FALSE
ADCY9	rs2540031	LINC02861	ENSG00000262185.1	Thyroid	1316	0.0166581	0.00535528	0.0539922	0.0164499	0.907544	0.982197	FALSE	rs233635	0.1192	0.2649	21270	0.000530631	1.55814	0.986908	-0.969865	0.930098	0.2649	574	0.00447332	0.0877215	0.834158	-0.895149	-1.86501	2.84311e-08	FALSE	FALSE
ADCY9	rs2540031	LINC02861	ENSG00000262185.1	Thyroid	1316	0.0166581	0.00535528	0.0539922	0.0164499	0.907544	0.982197	FALSE	rs17256385	0.9208	0.0559	20827	0.00199955	0.0994261	0.952391	-1.51766	0.603592	0.0559	574	0.0165055	0.519242	0.576842	-0.352243	-1.8699	2.82924e-08	FALSE	FALSE
ADCY9	rs2540031	LINC02861	ENSG00000262185.1	Thyroid	1316	0.0166581	0.00535528	0.0539922	0.0164499	0.907544	0.982197	FALSE	rs77972787	0.924	0.0557	20827	0.0020063	0.0953964	0.952238	-1.51643	0.61272	0.0557	574	0.0165612	0.506195	0.576019	-0.355235	-1.87167	2.82426e-08	FALSE	FALSE
ADCY9	rs2540031	LINC02861	ENSG00000262185.1	Thyroid	1316	0.0166581	0.00535528	0.0539922	0.0164499	0.907544	0.982197	FALSE	rs148509693	0.7795	0.0613	20809	0.00183548	0.279971	0.956126	-1.52575	0.550861	0.0613	574	0.0151381	0.59647	0.597799	-0.34906	-1.87481	2.8154e-08	FALSE	FALSE
ADCY9	rs2540031	LINC02861	ENSG00000262185.1	Thyroid	1316	0.0166581	0.00535528	0.0539922	0.0164499	0.907544	0.982197	FALSE	rs968401967	0.7795	0.0613	20809	0.00183548	0.279971	0.956126	-1.52575	0.550861	0.0613	574	0.0151381	0.59647	0.597799	-0.34906	-1.87481	2.8154e-08	FALSE	FALSE
ADCY9	rs2540031	LINC02861	ENSG00000262185.1	Thyroid	1316	0.0166581	0.00535528	0.0539922	0.0164499	0.907544	0.982197	FALSE	rs117025072	0.9545	0.0648	20912	0.00173426	0.0570567	0.958445	-1.58881	0.440885	0.0648	574	0.014374	0.7707	0.610186	-0.289824	-1.87864	2.80464e-08	FALSE	FALSE
ADCY9	rs2540031	LINC02861	ENSG00000262185.1	Thyroid	1316	0.0166581	0.00535528	0.0539922	0.0164499	0.907544	0.982197	FALSE	rs146438267	0.9564	0.0648	20912	0.00173426	0.0546717	0.958445	-1.58894	0.440885	0.0648	574	0.014374	0.7707	0.610186	-0.289824	-1.87876	2.80429e-08	FALSE	FALSE
ADCY9	rs2540031	LINC02861	ENSG00000262185.1	Thyroid	1316	0.0166581	0.00535528	0.0539922	0.0164499	0.907544	0.982197	FALSE	rs117234537	0.8829	0.9408	20808	0.00189644	0.147294	0.954735	-1.53725	0.552476	0.9408	574	0.0156401	0.594054	0.589931	-0.341621	-1.87888	2.80397e-08	FALSE	FALSE
ADCY9	rs2540031	LINC02861	ENSG00000262185.1	Thyroid	1316	0.0166581	0.00535528	0.0539922	0.0164499	0.907544	0.982197	FALSE	rs17256406	0.9226	0.9441	19839	0.00209913	0.0971592	0.950138	-1.49477	0.693348	0.9441	574	0.0165055	0.394316	0.576842	-0.38516	-1.87993	2.80102e-08	FALSE	FALSE
ADCY9	rs2540031	LINC02861	ENSG00000262185.1	Thyroid	1316	0.0166581	0.00535528	0.0539922	0.0164499	0.907544	0.982197	FALSE	rs17256002	0.9696	0.0649	20912	0.00173177	0.03811	0.958502	-1.59036	0.440885	0.0649	574	0.0143534	0.7707	0.610527	-0.29016	-1.88052	2.79935e-08	FALSE	FALSE
ADCY9	rs2540031	LINC02861	ENSG00000262185.1	Thyroid	1316	0.0166581	0.00535528	0.0539922	0.0164499	0.907544	0.982197	FALSE	rs11076801	0.531	0.0686	21090	0.00163099	0.62648	0.960823	-1.43128	0.731224	0.0686	574	0.0136332	0.343498	0.622696	-0.450616	-1.88189	2.79552e-08	FALSE	FALSE
ADCY9	rs2540031	LINC02861	ENSG00000262185.1	Thyroid	1316	0.0166581	0.00535528	0.0539922	0.0164499	0.907544	0.982197	FALSE	rs17199009	0.8006	0.9433	19984	0.00205624	0.252571	0.951107	-1.47873	0.745931	0.9433	574	0.0162864	0.324009	0.5801	-0.40342	-1.88215	2.79481e-08	FALSE	FALSE
ADCY9	rs2540031	LINC02861	ENSG00000262185.1	Thyroid	1316	0.0166581	0.00535528	0.0539922	0.0164499	0.907544	0.982197	FALSE	rs2072340	0.656	0.9239	21252	0.00147089	0.445443	0.964532	-1.57387	0.424174	0.9239	574	0.0123893	0.799201	0.644896	-0.311718	-1.88559	2.78521e-08	FALSE	FALSE
ADCY9	rs2540031	LINC02861	ENSG00000262185.1	Thyroid	1316	0.0166581	0.00535528	0.0539922	0.0164499	0.907544	0.982197	FALSE	rs35384844	0.951	0.9333	20877	0.00169112	0.061451	0.959437	-1.60064	0.428195	0.9333	574	0.013993	0.792284	0.616557	-0.285771	-1.88641	2.78293e-08	FALSE	FALSE
ADCY9	rs2540031	LINC02861	ENSG00000262185.1	Thyroid	1316	0.0166581	0.00535528	0.0539922	0.0164499	0.907544	0.982197	FALSE	rs4786430	0.9229	0.0599	20809	0.00187558	0.0967814	0.955211	-1.54842	0.543347	0.0599	574	0.0154688	0.607759	0.592591	-0.339526	-1.88794	2.77866e-08	FALSE	FALSE
ADCY9	rs2540031	LINC02861	ENSG00000262185.1	Thyroid	1316	0.0166581	0.00535528	0.0539922	0.0164499	0.907544	0.982197	FALSE	rs2532012	0.4714	0.6029	21254	0.000431919	0.720203	0.989317	-2.01299	0.109341	0.6029	574	0.00363842	1.60116	0.860802	0.117499	-1.89549	2.75776e-08	FALSE	FALSE
ADCY9	rs2540031	LINC02861	ENSG00000262185.1	Thyroid	1316	0.0166581	0.00535528	0.0539922	0.0164499	0.907544	0.982197	FALSE	rs1124486	0.8221	0.0642	20976	0.00174401	0.224845	0.958221	-1.56346	0.503544	0.0642	574	0.0144991	0.668924	0.608123	-0.332349	-1.89581	2.75688e-08	FALSE	FALSE
ADCY9	rs2540031	LINC02861	ENSG00000262185.1	Thyroid	1316	0.0166581	0.00535528	0.0539922	0.0164499	0.907544	0.982197	FALSE	rs129969	0.486	0.9287	21231	0.00156334	0.696685	0.962387	-1.40664	0.922075	0.9287	574	0.0131551	0.0978203	0.631046	-0.495523	-1.90216	2.73943e-08	FALSE	FALSE
ADCY9	rs2540031	LINC02861	ENSG00000262185.1	Thyroid	1316	0.0166581	0.00535528	0.0539922	0.0164499	0.907544	0.982197	FALSE	rs72760804	0.8069	0.9385	20808	0.00182999	0.244427	0.956252	-1.53609	0.582961	0.9385	574	0.0150921	0.549065	0.598531	-0.366092	-1.90218	2.73939e-08	FALSE	FALSE
ADCY9	rs2540031	LINC02861	ENSG00000262185.1	Thyroid	1316	0.0166581	0.00535528	0.0539922	0.0164499	0.907544	0.982197	FALSE	rs117145198	0.6229	0.1283	21299	0.000922647	0.491744	0.977454	-1.77792	0.224776	0.1283	574	0.00778869	1.21393	0.742852	-0.131712	-1.90963	2.71906e-08	FALSE	FALSE
ADCY9	rs2540031	LINC02861	ENSG00000262185.1	Thyroid	1316	0.0166581	0.00535528	0.0539922	0.0164499	0.907544	0.982197	FALSE	rs2530890	0.9205	0.8087	21297	0.000667064	0.0998039	0.983597	-2.05024	0.125056	0.8087	574	0.00563061	1.53389	0.79984	0.136623	-1.91362	2.70822e-08	FALSE	FALSE
ADCY9	rs2540031	LINC02861	ENSG00000262185.1	Thyroid	1316	0.0166581	0.00535528	0.0539922	0.0164499	0.907544	0.982197	FALSE	rs56340469	0.8994	0.9388	20808	0.00183837	0.126419	0.95606	-1.55483	0.571121	0.9388	574	0.0151612	0.566401	0.597432	-0.359114	-1.91394	2.70735e-08	FALSE	FALSE
ADCY9	rs2540031	LINC02861	ENSG00000262185.1	Thyroid	1316	0.0166581	0.00535528	0.0539922	0.0164499	0.907544	0.982197	FALSE	rs61753379	0.8808	0.0594	20808	0.00189046	0.149955	0.954871	-1.53838	0.625039	0.0594	574	0.0155907	0.488721	0.590695	-0.376104	-1.91449	2.70587e-08	FALSE	FALSE
ADCY9	rs2540031	LINC02861	ENSG00000262185.1	Thyroid	1316	0.0166581	0.00535528	0.0539922	0.0164499	0.907544	0.982197	FALSE	rs58384172	0.5997	0.0739	20479	0.00156811	0.524832	0.962276	-1.5062	0.57468	0.0739	574	0.0127279	0.561172	0.638699	-0.408454	-1.91466	2.70542e-08	FALSE	FALSE
ADCY9	rs2540031	LINC02861	ENSG00000262185.1	Thyroid	1316	0.0166581	0.00535528	0.0539922	0.0164499	0.907544	0.982197	FALSE	rs79213162	0.9445	0.9409	20807	0.00189954	0.0696151	0.954664	-1.54452	0.616212	0.9409	574	0.0156649	0.501226	0.589547	-0.371192	-1.91571	2.70257e-08	FALSE	FALSE
ADCY9	rs2540031	LINC02861	ENSG00000262185.1	Thyroid	1316	0.0166581	0.00535528	0.0539922	0.0164499	0.907544	0.982197	FALSE	rs4786459	0.7975	0.1009	21135	0.00114627	0.256584	0.972142	-1.75831	0.262844	0.1009	574	0.00960194	1.11969	0.700892	-0.164116	-1.92243	2.68448e-08	FALSE	FALSE
ADCY9	rs2540031	LINC02861	ENSG00000262185.1	Thyroid	1316	0.0166581	0.00535528	0.0539922	0.0164499	0.907544	0.982197	FALSE	rs61753377	0.7286	0.0616	20976	0.00181258	0.346988	0.95665	-1.51163	0.695598	0.0616	574	0.0150692	0.39127	0.598895	-0.410923	-1.92256	2.68413e-08	FALSE	FALSE
ADCY9	rs2540031	LINC02861	ENSG00000262185.1	Thyroid	1316	0.0166581	0.00535528	0.0539922	0.0164499	0.907544	0.982197	FALSE	rs72762782	0.3815	0.8704	21298	0.000914799	0.875136	0.977641	-1.5259	0.385851	0.8704	574	0.00772208	0.867166	0.744489	-0.402325	-1.92823	2.66895e-08	FALSE	FALSE
ADCY9	rs2540031	LINC02861	ENSG00000262185.1	Thyroid	1316	0.0166581	0.00535528	0.0539922	0.0164499	0.907544	0.982197	FALSE	rs56373045	0.8472	0.0641	20976	0.00174654	0.192692	0.958163	-1.5692	0.554765	0.0641	574	0.0145201	0.590635	0.607777	-0.361951	-1.93115	2.66115e-08	FALSE	FALSE
ADCY9	rs2540031	LINC02861	ENSG00000262185.1	Thyroid	1316	0.0166581	0.00535528	0.0539922	0.0164499	0.907544	0.982197	FALSE	rs12923761	0.1263	0.2774	21286	0.000515098	1.52886	0.987286	-1.02869	0.926457	0.2774	574	0.00434564	0.0923034	0.838125	-0.906895	-1.93559	2.64938e-08	FALSE	FALSE
ADCY9	rs2540031	LINC02861	ENSG00000262185.1	Thyroid	1316	0.0166581	0.00535528	0.0539922	0.0164499	0.907544	0.982197	FALSE	rs2072342	0.5103	0.0738	21173	0.00151861	0.658371	0.963423	-1.44538	0.821078	0.0738	574	0.0127437	0.226159	0.638411	-0.492297	-1.93767	2.64386e-08	FALSE	FALSE
ADCY9	rs2540031	LINC02861	ENSG00000262185.1	Thyroid	1316	0.0166581	0.00535528	0.0539922	0.0164499	0.907544	0.982197	FALSE	rs4786434	0.9242	0.9302	20997	0.00161213	0.0951446	0.961258	-1.62107	0.458203	0.9302	574	0.0134161	0.741809	0.62646	-0.320001	-1.94107	2.6349e-08	FALSE	FALSE
ADCY9	rs2540031	LINC02861	ENSG00000262185.1	Thyroid	1316	0.0166581	0.00535528	0.0539922	0.0164499	0.907544	0.982197	FALSE	rs408781	0.9924	0.1074	21131	0.00108494	0.00952533	0.973593	-1.81701	0.2391	0.1074	574	0.00908651	1.17724	0.712329	-0.129364	-1.94638	2.62095e-08	FALSE	FALSE
ADCY9	rs2540031	LINC02861	ENSG00000262185.1	Thyroid	1316	0.0166581	0.00535528	0.0539922	0.0164499	0.907544	0.982197	FALSE	rs61753378	0.8644	0.0616	21078	0.00180381	0.170776	0.956851	-1.55759	0.649511	0.0616	574	0.0150692	0.454442	0.598895	-0.394925	-1.95252	2.60491e-08	FALSE	FALSE
ADCY9	rs2540031	LINC02861	ENSG00000262185.1	Thyroid	1316	0.0166581	0.00535528	0.0539922	0.0164499	0.907544	0.982197	FALSE	rs12930820	0.6637	0.0659	21177	0.00168595	0.43481	0.959556	-1.51321	0.731224	0.0659	574	0.0141507	0.343498	0.613903	-0.439616	-1.95283	2.6041e-08	FALSE	FALSE
ADCY9	rs2540031	LINC02861	ENSG00000262185.1	Thyroid	1316	0.0166581	0.00535528	0.0539922	0.0164499	0.907544	0.982197	FALSE	rs7199977	0.9868	0.2344	21290	0.000575246	0.0165445	0.985823	-2.12792	0.112609	0.2344	574	0.00485399	1.58657	0.822549	0.170737	-1.95719	2.59277e-08	FALSE	FALSE
ADCY9	rs2540031	LINC02861	ENSG00000262185.1	Thyroid	1316	0.0166581	0.00535528	0.0539922	0.0164499	0.907544	0.982197	FALSE	rs11076797	0.2991	0.1833	21289	0.000689618	1.03837	0.983052	-1.50883	0.357564	0.1833	574	0.0058188	0.920017	0.794525	-0.454961	-1.96379	2.5757e-08	FALSE	FALSE
ADCY9	rs2540031	LINC02861	ENSG00000262185.1	Thyroid	1316	0.0166581	0.00535528	0.0539922	0.0164499	0.907544	0.982197	FALSE	rs153037	0.1719	0.2413	21275	0.000564276	1.36612	0.986089	-1.21738	0.584086	0.2413	574	0.00475807	0.547426	0.825444	-0.749071	-1.96645	2.56885e-08	FALSE	FALSE
ADCY9	rs2540031	LINC02861	ENSG00000262185.1	Thyroid	1316	0.0166581	0.00535528	0.0539922	0.0164499	0.907544	0.982197	FALSE	rs12598619	0.1437	0.2661	21276	0.000528953	1.46215	0.986949	-1.11445	0.740996	0.2661	574	0.00446043	0.330535	0.834557	-0.853974	-1.96842	2.56381e-08	FALSE	FALSE
ADCY9	rs2540031	LINC02861	ENSG00000262185.1	Thyroid	1316	0.0166581	0.00535528	0.0539922	0.0164499	0.907544	0.982197	FALSE	rs2386822	0.2192	0.2495	21281	0.000551538	1.22866	0.986399	-1.40427	0.383352	0.2495	574	0.00465197	0.871737	0.828669	-0.567216	-1.97149	2.55594e-08	FALSE	FALSE
ADCY9	rs2540031	LINC02861	ENSG00000262185.1	Thyroid	1316	0.0166581	0.00535528	0.0539922	0.0164499	0.907544	0.982197	FALSE	rs129988	0.6018	0.0717	20245	0.00163104	0.521814	0.960822	-1.489	0.825783	0.0717	574	0.0130873	0.220113	0.632248	-0.484857	-1.97386	2.54989e-08	FALSE	FALSE
ADCY9	rs2540031	LINC02861	ENSG00000262185.1	Thyroid	1316	0.0166581	0.00535528	0.0539922	0.0164499	0.907544	0.982197	FALSE	rs117486809	0.9837	0.0688	19549	0.00175482	0.0204304	0.957973	-1.58452	0.577187	0.0688	574	0.0135965	0.557498	0.623329	-0.391325	-1.97585	2.54483e-08	FALSE	FALSE
ADCY9	rs2540031	LINC02861	ENSG00000262185.1	Thyroid	1316	0.0166581	0.00535528	0.0539922	0.0164499	0.907544	0.982197	FALSE	rs28606577	0.6424	0.0765	21327	0.00145868	0.464346	0.964816	-1.56957	0.555176	0.0765	574	0.0123299	0.590022	0.645997	-0.40678	-1.97635	2.54356e-08	FALSE	FALSE
ADCY9	rs2540031	LINC02861	ENSG00000262185.1	Thyroid	1316	0.0166581	0.00535528	0.0539922	0.0164499	0.907544	0.982197	FALSE	rs2097795	0.7927	0.0914	21315	0.00124161	0.262806	0.969894	-1.71803	0.339061	0.0914	574	0.0104891	0.956022	0.682043	-0.261233	-1.97926	2.53616e-08	FALSE	FALSE
ADCY9	rs2540031	LINC02861	ENSG00000262185.1	Thyroid	1316	0.0166581	0.00535528	0.0539922	0.0164499	0.907544	0.982197	FALSE	rs8049452	0.5165	0.4267	21259	0.000422611	0.64875	0.989545	-2.07211	0.113161	0.4267	574	0.00356085	1.58414	0.863364	0.0880934	-1.98401	2.52413e-08	FALSE	FALSE
ADCY9	rs2540031	LINC02861	ENSG00000262185.1	Thyroid	1316	0.0166581	0.00535528	0.0539922	0.0164499	0.907544	0.982197	FALSE	rs2239306	0.6566	0.9316	21088	0.00163556	0.444612	0.960717	-1.52353	0.80021	0.9316	574	0.0136701	0.253075	0.62206	-0.46659	-1.99012	2.50878e-08	FALSE	FALSE
ADCY9	rs2540031	LINC02861	ENSG00000262185.1	Thyroid	1316	0.0166581	0.00535528	0.0539922	0.0164499	0.907544	0.982197	FALSE	rs117429728	0.9587	0.0595	20809	0.00188739	0.051785	0.954941	-1.54861	0.94395	0.0595	574	0.0155662	0.0703061	0.591076	-0.445652	-1.99427	2.49839e-08	FALSE	FALSE
ADCY9	rs2540031	LINC02861	ENSG00000262185.1	Thyroid	1316	0.0166581	0.00535528	0.0539922	0.0164499	0.907544	0.982197	FALSE	rs2283489	0.1468	0.7493	21275	0.000549932	1.45093	0.986438	-1.11193	0.980916	0.7493	574	0.00463712	0.0239205	0.829123	-0.883168	-1.99509	2.49632e-08	FALSE	FALSE
ADCY9	rs2540031	LINC02861	ENSG00000262185.1	Thyroid	1316	0.0166581	0.00535528	0.0539922	0.0164499	0.907544	0.982197	FALSE	rs153036	0.1602	0.2404	21276	0.000565691	1.4044	0.986055	-1.1639	0.756305	0.2404	574	0.00477022	0.310337	0.825076	-0.83197	-1.99587	2.49439e-08	FALSE	FALSE
ADCY9	rs2540031	LINC02861	ENSG00000262185.1	Thyroid	1316	0.0166581	0.00535528	0.0539922	0.0164499	0.907544	0.982197	FALSE	rs4785947	0.6592	0.2791	21268	0.000513602	0.441018	0.987323	-2.08796	0.122969	0.2791	574	0.00432936	1.54243	0.838634	0.0855543	-2.0024	2.47814e-08	FALSE	FALSE
ADCY9	rs2540031	LINC02861	ENSG00000262185.1	Thyroid	1316	0.0166581	0.00535528	0.0539922	0.0164499	0.907544	0.982197	FALSE	rs72760808	0.9411	0.0647	20912	0.00173675	0.0738874	0.958388	-1.58707	0.675934	0.0647	574	0.0143947	0.418018	0.609844	-0.417322	-2.00439	2.47323e-08	FALSE	FALSE
ADCY9	rs2540031	LINC02861	ENSG00000262185.1	Thyroid	1316	0.0166581	0.00535528	0.0539922	0.0164499	0.907544	0.982197	FALSE	rs71388555	0.6226	0.0713	20644	0.00160779	0.492169	0.961358	-1.51028	0.914822	0.0713	574	0.0131551	0.106958	0.631046	-0.494932	-2.00521	2.47119e-08	FALSE	FALSE
ADCY9	rs2540031	LINC02861	ENSG00000262185.1	Thyroid	1316	0.0166581	0.00535528	0.0539922	0.0164499	0.907544	0.982197	FALSE	rs233636	0.1557	0.7571	21276	0.000561717	1.41968	0.986152	-1.146	0.874956	0.7571	574	0.00473672	0.157367	0.826091	-0.864382	-2.01038	2.45846e-08	FALSE	FALSE
ADCY9	rs2540031	LINC02861	ENSG00000262185.1	Thyroid	1316	0.0166581	0.00535528	0.0539922	0.0164499	0.907544	0.982197	FALSE	rs12917625	0.6941	0.8855	21312	0.00101712	0.393297	0.975203	-1.77309	0.292235	0.8855	574	0.0085914	1.05323	0.723673	-0.241701	-2.01479	2.44764e-08	FALSE	FALSE
ADCY9	rs2540031	LINC02861	ENSG00000262185.1	Thyroid	1316	0.0166581	0.00535528	0.0539922	0.0164499	0.907544	0.982197	FALSE	rs12929944	0.6521	0.0707	20564	0.00162669	0.450847	0.960922	-1.52344	0.956796	0.0707	574	0.0132581	0.0541747	0.629227	-0.49516	-2.0186	2.43834e-08	FALSE	FALSE
ADCY9	rs2540031	LINC02861	ENSG00000262185.1	Thyroid	1316	0.0166581	0.00535528	0.0539922	0.0164499	0.907544	0.982197	FALSE	rs56026118	0.9769	0.9373	20978	0.0017827	0.0289556	0.957334	-1.57678	0.80619	0.9373	574	0.0148222	0.245344	0.602859	-0.443587	-2.02036	2.43403e-08	FALSE	FALSE
ADCY9	rs2540031	LINC02861	ENSG00000262185.1	Thyroid	1316	0.0166581	0.00535528	0.0539922	0.0164499	0.907544	0.982197	FALSE	rs2238450	0.9419	0.4527	21254	0.000417361	0.072882	0.989674	-2.2839	0.0873911	0.4527	574	0.00351578	1.70932	0.86486	0.262747	-2.02116	2.4321e-08	FALSE	FALSE
ADCY9	rs2540031	LINC02861	ENSG00000262185.1	Thyroid	1316	0.0166581	0.00535528	0.0539922	0.0164499	0.907544	0.982197	FALSE	rs8044170	0.54	0.0941	21323	0.00120912	0.612813	0.970659	-1.58212	0.520091	0.0941	574	0.0102185	0.643205	0.687684	-0.439618	-2.02174	2.43068e-08	FALSE	FALSE
ADCY9	rs2540031	LINC02861	ENSG00000262185.1	Thyroid	1316	0.0166581	0.00535528	0.0539922	0.0164499	0.907544	0.982197	FALSE	rs9934758	0.7671	0.2075	21288	0.000627822	0.29617	0.984547	-2.0418	0.147931	0.2075	574	0.00529713	1.44688	0.809436	0.018376	-2.02342	2.4266e-08	FALSE	FALSE
ADCY9	rs2540031	LINC02861	ENSG00000262185.1	Thyroid	1316	0.0166581	0.00535528	0.0539922	0.0164499	0.907544	0.982197	FALSE	rs67335251	0.6518	0.0699	21126	0.00160016	0.451263	0.961535	-1.5311	0.981486	0.0699	574	0.0133983	0.0232059	0.62677	-0.492611	-2.02371	2.4259e-08	FALSE	FALSE
ADCY9	rs2540031	LINC02861	ENSG00000262185.1	Thyroid	1316	0.0166581	0.00535528	0.0539922	0.0164499	0.907544	0.982197	FALSE	rs2532011	0.4809	0.3971	21254	0.000431919	0.704856	0.989317	-2.02381	0.130996	0.3971	574	0.00363842	1.51019	0.860802	-0.00432953	-2.02814	2.41518e-08	FALSE	FALSE
ADCY9	rs2540031	LINC02861	ENSG00000262185.1	Thyroid	1316	0.0166581	0.00535528	0.0539922	0.0164499	0.907544	0.982197	FALSE	rs887245	0.9543	0.4531	21254	0.000417298	0.0573078	0.989675	-2.28498	0.0887403	0.4531	574	0.00351525	1.70208	0.864877	0.252022	-2.03296	2.40356e-08	FALSE	FALSE
ADCY9	rs2540031	LINC02861	ENSG00000262185.1	Thyroid	1316	0.0166581	0.00535528	0.0539922	0.0164499	0.907544	0.982197	FALSE	rs7188906	0.4655	0.4104	21248	0.00042747	0.72982	0.989426	-2.01119	0.134069	0.4104	574	0.00359992	1.49825	0.862071	-0.0229445	-2.03413	2.40075e-08	FALSE	FALSE
ADCY9	rs2540031	LINC02861	ENSG00000262185.1	Thyroid	1316	0.0166581	0.00535528	0.0539922	0.0164499	0.907544	0.982197	FALSE	rs129968	0.1754	0.3691	20986	0.000449733	1.35506	0.988882	-1.3417	0.418393	0.3691	574	0.00374071	0.809212	0.857446	-0.69328	-2.03498	2.39871e-08	FALSE	FALSE
ADCY9	rs2540031	LINC02861	ENSG00000262185.1	Thyroid	1316	0.0166581	0.00535528	0.0539922	0.0164499	0.907544	0.982197	FALSE	rs72764609	0.4988	0.8026	21302	0.000651211	0.676379	0.983981	-1.84189	0.21515	0.8026	574	0.00549809	1.23953	0.803626	-0.19651	-2.03841	2.39051e-08	FALSE	FALSE
ADCY9	rs2540031	LINC02861	ENSG00000262185.1	Thyroid	1316	0.0166581	0.00535528	0.0539922	0.0164499	0.907544	0.982197	FALSE	rs2532013	0.9053	0.1085	21135	0.00107507	0.118969	0.973827	-1.81462	0.288544	0.1085	574	0.00900548	1.06132	0.714161	-0.223947	-2.03857	2.39013e-08	FALSE	FALSE
ADCY9	rs2540031	LINC02861	ENSG00000262185.1	Thyroid	1316	0.0166581	0.00535528	0.0539922	0.0164499	0.907544	0.982197	FALSE	rs12921697	0.6991	0.0707	20646	0.00162023	0.386536	0.961071	-1.55121	0.914822	0.0707	574	0.0132581	0.106958	0.629227	-0.492484	-2.0437	2.3779e-08	FALSE	FALSE
ADCY9	rs2540031	LINC02861	ENSG00000262185.1	Thyroid	1316	0.0166581	0.00535528	0.0539922	0.0164499	0.907544	0.982197	FALSE	rs12596300	0.3508	0.3881	21254	0.000435435	0.933039	0.989231	-1.83496	0.180038	0.3881	574	0.00366804	1.34064	0.859827	-0.209752	-2.04472	2.37547e-08	FALSE	FALSE
ADCY9	rs2540031	LINC02861	ENSG00000262185.1	Thyroid	1316	0.0166581	0.00535528	0.0539922	0.0164499	0.907544	0.982197	FALSE	rs12920416	0.1423	0.2923	21288	0.000499086	1.46728	0.987677	-1.13494	0.878571	0.2923	574	0.00421095	0.152781	0.842351	-0.913862	-2.0488	2.36579e-08	FALSE	FALSE
ADCY9	rs2540031	LINC02861	ENSG00000262185.1	Thyroid	1316	0.0166581	0.00535528	0.0539922	0.0164499	0.907544	0.982197	FALSE	rs34904907	0.8962	0.9344	20645	0.00173675	0.130463	0.958388	-1.58153	0.894317	0.9344	574	0.0142109	0.132844	0.612897	-0.469124	-2.05065	2.36141e-08	FALSE	FALSE
ADCY9	rs2540031	LINC02861	ENSG00000262185.1	Thyroid	1316	0.0166581	0.00535528	0.0539922	0.0164499	0.907544	0.982197	FALSE	rs12935810	0.703	0.4394	20900	0.000426903	0.381274	0.98944	-2.20343	0.103595	0.4394	574	0.00353627	1.62767	0.864179	0.146529	-2.0569	2.3467e-08	FALSE	FALSE
ADCY9	rs2540031	LINC02861	ENSG00000262185.1	Thyroid	1316	0.0166581	0.00535528	0.0539922	0.0164499	0.907544	0.982197	FALSE	rs71388556	0.7056	0.0705	21126	0.00158757	0.377772	0.961826	-1.56417	0.981486	0.0705	574	0.0132929	0.0232059	0.628616	-0.495091	-2.05926	2.34118e-08	FALSE	FALSE
ADCY9	rs2540031	LINC02861	ENSG00000262185.1	Thyroid	1316	0.0166581	0.00535528	0.0539922	0.0164499	0.907544	0.982197	FALSE	rs66801518	0.7609	0.07	21126	0.00159805	0.304299	0.961584	-1.58511	0.886164	0.07	574	0.0133806	0.14316	0.627079	-0.486768	-2.07188	2.31181e-08	FALSE	FALSE
ADCY9	rs2540031	LINC02861	ENSG00000262185.1	Thyroid	1316	0.0166581	0.00535528	0.0539922	0.0164499	0.907544	0.982197	FALSE	rs35714728	0.8599	0.0668	21127	0.00166878	0.176501	0.959951	-1.59388	0.986039	0.0668	574	0.0139736	0.0174984	0.616885	-0.479616	-2.07349	2.30809e-08	FALSE	FALSE
ADCY9	rs2540031	LINC02861	ENSG00000262185.1	Thyroid	1316	0.0166581	0.00535528	0.0539922	0.0164499	0.907544	0.982197	FALSE	rs2077628	0.691	0.2381	21272	0.000569538	0.397498	0.985961	-2.05508	0.151868	0.2381	574	0.00480176	1.43296	0.824123	-0.0228627	-2.07794	2.29784e-08	FALSE	FALSE
ADCY9	rs2540031	LINC02861	ENSG00000262185.1	Thyroid	1316	0.0166581	0.00535528	0.0539922	0.0164499	0.907544	0.982197	FALSE	rs2238447	0.9134	0.4525	21254	0.000417393	0.108751	0.989673	-2.28064	0.0953882	0.4525	574	0.00351605	1.66764	0.864851	0.20189	-2.07875	2.29598e-08	FALSE	FALSE
ADCY9	rs2540031	LINC02861	ENSG00000262185.1	Thyroid	1316	0.0166581	0.00535528	0.0539922	0.0164499	0.907544	0.982197	FALSE	rs7202049	0.6504	0.0753	21253	0.00148516	0.453207	0.9642	-1.56589	0.988159	0.0753	574	0.0125101	0.014841	0.642671	-0.514478	-2.08036	2.29228e-08	FALSE	FALSE
ADCY9	rs2540031	LINC02861	ENSG00000262185.1	Thyroid	1316	0.0166581	0.00535528	0.0539922	0.0164499	0.907544	0.982197	FALSE	rs1076375	0.6975	0.2395	21272	0.000567251	0.388697	0.986017	-2.06047	0.151868	0.2395	574	0.00478248	1.43296	0.824705	-0.0239232	-2.08439	2.28306e-08	FALSE	FALSE
ADCY9	rs2540031	LINC02861	ENSG00000262185.1	Thyroid	1316	0.0166581	0.00535528	0.0539922	0.0164499	0.907544	0.982197	FALSE	rs7186762	0.6188	0.1448	21286	0.000833793	0.497552	0.979581	-1.82439	0.276932	0.1448	574	0.00703432	1.08724	0.761826	-0.267105	-2.09149	2.26691e-08	FALSE	FALSE
ADCY9	rs2540031	LINC02861	ENSG00000262185.1	Thyroid	1316	0.0166581	0.00535528	0.0539922	0.0164499	0.907544	0.982197	FALSE	rs233175	0.237	0.6402	21265	0.00044869	1.18252	0.988907	-1.55931	0.31237	0.6402	574	0.00378165	1.01026	0.856111	-0.53247	-2.09178	2.26626e-08	FALSE	FALSE
ADCY9	rs2540031	LINC02861	ENSG00000262185.1	Thyroid	1316	0.0166581	0.00535528	0.0539922	0.0164499	0.907544	0.982197	FALSE	rs12925310	0.8135	0.5339	21260	0.000415419	0.235913	0.989721	-2.2613	0.100149	0.5339	574	0.00350041	1.64413	0.865371	0.167006	-2.09429	2.26058e-08	FALSE	FALSE
ADCY9	rs2540031	LINC02861	ENSG00000262185.1	Thyroid	1316	0.0166581	0.00535528	0.0539922	0.0164499	0.907544	0.982197	FALSE	rs76336830	0.564	0.2879	21260	0.000504246	0.57691	0.987551	-2.02871	0.155206	0.2879	574	0.00424889	1.42138	0.841156	-0.0702133	-2.09892	2.25014e-08	FALSE	FALSE
ADCY9	rs2540031	LINC02861	ENSG00000262185.1	Thyroid	1316	0.0166581	0.00535528	0.0539922	0.0164499	0.907544	0.982197	FALSE	rs2283500	0.4119	0.8911	21307	0.00106295	0.820555	0.974114	-1.49909	0.784722	0.8911	574	0.00897643	0.273171	0.714821	-0.600648	-2.09974	2.2483e-08	FALSE	FALSE
ADCY9	rs2540031	LINC02861	ENSG00000262185.1	Thyroid	1316	0.0166581	0.00535528	0.0539922	0.0164499	0.907544	0.982197	FALSE	rs758445	0.5216	0.0904	21209	0.00126023	0.640881	0.969457	-1.54521	0.835358	0.0904	574	0.0105935	0.207835	0.679892	-0.554864	-2.10008	2.24754e-08	FALSE	FALSE
ADCY9	rs2540031	LINC02861	ENSG00000262185.1	Thyroid	1316	0.0166581	0.00535528	0.0539922	0.0164499	0.907544	0.982197	FALSE	rs62036957	0.6501	0.9219	21226	0.00143809	0.453623	0.965295	-1.58113	0.904953	0.9219	574	0.0120983	0.119407	0.650322	-0.520734	-2.10186	2.24353e-08	FALSE	FALSE
ADCY9	rs2540031	LINC02861	ENSG00000262185.1	Thyroid	1316	0.0166581	0.00535528	0.0539922	0.0164499	0.907544	0.982197	FALSE	rs2238442	0.5299	0.2888	21258	0.000503358	0.628159	0.987572	-1.99908	0.164037	0.2888	574	0.00424101	1.39162	0.841404	-0.105962	-2.10504	2.23641e-08	FALSE	FALSE
ADCY9	rs2540031	LINC02861	ENSG00000262185.1	Thyroid	1316	0.0166581	0.00535528	0.0539922	0.0164499	0.907544	0.982197	FALSE	rs12920521	0.8136	0.0709	21126	0.00157929	0.235784	0.962017	-1.60857	0.995221	0.0709	574	0.0132236	0.00598962	0.629836	-0.496893	-2.10546	2.23546e-08	FALSE	FALSE
ADCY9	rs2540031	LINC02861	ENSG00000262185.1	Thyroid	1316	0.0166581	0.00535528	0.0539922	0.0164499	0.907544	0.982197	FALSE	rs34040332	0.3759	0.4733	21265	0.000414594	0.885476	0.989741	-1.90181	0.174356	0.4733	574	0.00349428	1.35834	0.865575	-0.204844	-2.10665	2.2328e-08	FALSE	FALSE
ADCY9	rs2540031	LINC02861	ENSG00000262185.1	Thyroid	1316	0.0166581	0.00535528	0.0539922	0.0164499	0.907544	0.982197	FALSE	rs233176	0.2071	0.7278	21279	0.000521359	1.26158	0.987134	-1.39102	0.505436	0.7278	574	0.00439701	0.665961	0.836524	-0.720044	-2.11106	2.22298e-08	FALSE	FALSE
ADCY9	rs2540031	LINC02861	ENSG00000262185.1	Thyroid	1316	0.0166581	0.00535528	0.0539922	0.0164499	0.907544	0.982197	FALSE	rs34041178	0.8778	0.4161	21264	0.00042541	0.153759	0.989477	-2.26538	0.103031	0.4161	574	0.00358527	1.63033	0.862556	0.154063	-2.11132	2.22241e-08	FALSE	FALSE
ADCY9	rs2540031	LINC02861	ENSG00000262185.1	Thyroid	1316	0.0166581	0.00535528	0.0539922	0.0164499	0.907544	0.982197	FALSE	rs12924035	0.8646	0.9283	21126	0.00156302	0.170522	0.962394	-1.6263	0.861328	0.9283	574	0.0130873	0.174684	0.632248	-0.490527	-2.11683	2.2102e-08	FALSE	FALSE
ADCY9	rs2540031	LINC02861	ENSG00000262185.1	Thyroid	1316	0.0166581	0.00535528	0.0539922	0.0164499	0.907544	0.982197	FALSE	rs72762761	0.8666	0.9282	20645	0.00159738	0.167979	0.961599	-1.61627	0.998879	0.9282	574	0.0130705	0.00140497	0.632547	-0.500579	-2.11685	2.21016e-08	FALSE	FALSE
ADCY9	rs2540031	LINC02861	ENSG00000262185.1	Thyroid	1316	0.0166581	0.00535528	0.0539922	0.0164499	0.907544	0.982197	FALSE	rs2158962	0.8635	0.5234	20628	0.000427114	0.171921	0.989435	-2.26048	0.105559	0.5234	574	0.00349197	1.61848	0.865652	0.130118	-2.13036	2.18049e-08	FALSE	FALSE
ADCY9	rs2540031	LINC02861	ENSG00000262185.1	Thyroid	1316	0.0166581	0.00535528	0.0539922	0.0164499	0.907544	0.982197	FALSE	rs35421077	0.885	0.0717	21126	0.00156302	0.144634	0.962394	-1.63023	0.998879	0.0717	574	0.0130873	0.00140497	0.632248	-0.500172	-2.1304	2.1804e-08	FALSE	FALSE
ADCY9	rs2540031	LINC02861	ENSG00000262185.1	Thyroid	1316	0.0166581	0.00535528	0.0539922	0.0164499	0.907544	0.982197	FALSE	rs71388554	0.9669	0.0719	20645	0.00159533	0.0414966	0.961646	-1.62963	0.998879	0.0719	574	0.0130537	0.00140497	0.632845	-0.500985	-2.13061	2.17995e-08	FALSE	FALSE
ADCY9	rs2540031	LINC02861	ENSG00000262185.1	Thyroid	1316	0.0166581	0.00535528	0.0539922	0.0164499	0.907544	0.982197	FALSE	rs4786451	0.564	0.2859	21263	0.00050628	0.57691	0.987501	-2.02673	0.164037	0.2859	574	0.00426663	1.39162	0.840599	-0.104209	-2.13094	2.17924e-08	FALSE	FALSE
ADCY9	rs2540031	LINC02861	ENSG00000262185.1	Thyroid	1316	0.0166581	0.00535528	0.0539922	0.0164499	0.907544	0.982197	FALSE	rs12597773	0.816	0.0834	21321	0.00134845	0.232693	0.967388	-1.68535	0.584818	0.0834	574	0.0113949	0.546361	0.663816	-0.44597	-2.13132	2.1784e-08	FALSE	FALSE
ADCY9	rs2540031	LINC02861	ENSG00000262185.1	Thyroid	1316	0.0166581	0.00535528	0.0539922	0.0164499	0.907544	0.982197	FALSE	rs2072380	0.6017	0.7406	21283	0.000537529	0.521957	0.98674	-2.02709	0.169115	0.7406	574	0.00453424	1.37505	0.832278	-0.1059	-2.13299	2.17478e-08	FALSE	FALSE
ADCY9	rs2540031	LINC02861	ENSG00000262185.1	Thyroid	1316	0.0166581	0.00535528	0.0539922	0.0164499	0.907544	0.982197	FALSE	rs71388552	0.9467	0.0712	21126	0.00157315	0.0668514	0.96216	-1.63504	0.998879	0.0712	574	0.0131721	0.00140497	0.630745	-0.498133	-2.13317	2.17437e-08	FALSE	FALSE
ADCY9	rs2540031	LINC02861	ENSG00000262185.1	Thyroid	1316	0.0166581	0.00535528	0.0539922	0.0164499	0.907544	0.982197	FALSE	rs71388553	0.9134	0.0718	21126	0.00156101	0.108751	0.962441	-1.63522	0.998879	0.0718	574	0.0130705	0.00140497	0.632547	-0.500579	-2.1358	2.16866e-08	FALSE	FALSE
ADCY9	rs2540031	LINC02861	ENSG00000262185.1	Thyroid	1316	0.0166581	0.00535528	0.0539922	0.0164499	0.907544	0.982197	FALSE	rs67900804	1	0.0713	21126	0.00157111	0	0.962207	-1.63781	0.998879	0.0713	574	0.0131551	0.00140497	0.631046	-0.498541	-2.13635	2.16747e-08	FALSE	FALSE
ADCY9	rs2540031	LINC02861	ENSG00000262185.1	Thyroid	1316	0.0166581	0.00535528	0.0539922	0.0164499	0.907544	0.982197	FALSE	rs62039118	0.4123	0.1117	21311	0.00103937	0.819853	0.974674	-1.51039	0.872477	0.1117	574	0.008779	0.160513	0.719332	-0.626025	-2.13641	2.16733e-08	FALSE	FALSE
ADCY9	rs2540031	LINC02861	ENSG00000262185.1	Thyroid	1316	0.0166581	0.00535528	0.0539922	0.0164499	0.907544	0.982197	FALSE	rs12925070	0.9257	0.9282	21126	0.00156101	0.0932562	0.962441	-1.63673	0.998879	0.9282	574	0.0130705	0.00140497	0.632547	-0.500579	-2.13731	2.1654e-08	FALSE	FALSE
ADCY9	rs2540031	LINC02861	ENSG00000262185.1	Thyroid	1316	0.0166581	0.00535528	0.0539922	0.0164499	0.907544	0.982197	FALSE	rs12921710	0.6089	0.1055	21318	0.00109247	0.511644	0.973414	-1.68628	0.493923	0.1055	574	0.0092305	0.684083	0.709097	-0.451465	-2.13775	2.16445e-08	FALSE	FALSE
ADCY9	rs2540031	LINC02861	ENSG00000262185.1	Thyroid	1316	0.0166581	0.00535528	0.0539922	0.0164499	0.907544	0.982197	FALSE	rs7201768	0.6266	0.1448	21286	0.000833793	0.486518	0.979581	-1.82971	0.303047	0.1448	574	0.00703432	1.02992	0.761826	-0.313328	-2.14303	2.15303e-08	FALSE	FALSE
ADCY9	rs2540031	LINC02861	ENSG00000262185.1	Thyroid	1316	0.0166581	0.00535528	0.0539922	0.0164499	0.907544	0.982197	FALSE	rs2531973	0.4762	0.5494	21260	0.000417586	0.712428	0.989668	-2.03511	0.151815	0.5494	574	0.00351867	1.43315	0.864764	-0.112289	-2.1474	2.14366e-08	FALSE	FALSE
ADCY9	rs2540031	LINC02861	ENSG00000262185.1	Thyroid	1316	0.0166581	0.00535528	0.0539922	0.0164499	0.907544	0.982197	FALSE	rs12446102	0.8288	0.15	21296	0.000809432	0.216241	0.980166	-1.93725	0.246834	0.15	574	0.006832	1.15807	0.76708	-0.214152	-2.1514	2.13509e-08	FALSE	FALSE
ADCY9	rs2540031	LINC02861	ENSG00000262185.1	Thyroid	1316	0.0166581	0.00535528	0.0539922	0.0164499	0.907544	0.982197	FALSE	rs8046065	0.9073	0.1285	20045	0.000979066	0.116445	0.976108	-1.86049	0.306767	0.1285	574	0.00777835	1.02203	0.743105	-0.291441	-2.15193	2.13396e-08	FALSE	FALSE
ADCY9	rs2540031	LINC02861	ENSG00000262185.1	Thyroid	1316	0.0166581	0.00535528	0.0539922	0.0164499	0.907544	0.982197	FALSE	rs2238422	0.2705	0.2859	21270	0.000506114	1.10191	0.987505	-1.5917	0.360324	0.2859	574	0.00426663	0.914748	0.840599	-0.566475	-2.15818	2.12067e-08	FALSE	FALSE
ADCY9	rs2540031	LINC02861	ENSG00000262185.1	Thyroid	1316	0.0166581	0.00535528	0.0539922	0.0164499	0.907544	0.982197	FALSE	rs12934682	0.8972	0.9254	21125	0.00150704	0.129199	0.963692	-1.64982	0.993488	0.9254	574	0.012618	0.00816167	0.640697	-0.511774	-2.16159	2.11345e-08	FALSE	FALSE
ADCY9	rs2540031	LINC02861	ENSG00000262185.1	Thyroid	1316	0.0166581	0.00535528	0.0539922	0.0164499	0.907544	0.982197	FALSE	rs1163264613	0.6188	0.8552	21286	0.000833793	0.497552	0.979581	-1.82439	0.318511	0.8552	574	0.00703432	0.997522	0.761826	-0.338349	-2.16274	2.11103e-08	FALSE	FALSE
ADCY9	rs2540031	LINC02861	ENSG00000262185.1	Thyroid	1316	0.0166581	0.00535528	0.0539922	0.0164499	0.907544	0.982197	FALSE	rs7186566	0.6188	0.1448	21286	0.000833793	0.497552	0.979581	-1.82439	0.318511	0.1448	574	0.00703432	0.997522	0.761826	-0.338349	-2.16274	2.11103e-08	FALSE	FALSE
ADCY9	rs2540031	LINC02861	ENSG00000262185.1	Thyroid	1316	0.0166581	0.00535528	0.0539922	0.0164499	0.907544	0.982197	FALSE	rs7187861	0.6188	0.8552	21286	0.000833793	0.497552	0.979581	-1.82439	0.318511	0.8552	574	0.00703432	0.997522	0.761826	-0.338349	-2.16274	2.11103e-08	FALSE	FALSE
ADCY9	rs2540031	LINC02861	ENSG00000262185.1	Thyroid	1316	0.0166581	0.00535528	0.0539922	0.0164499	0.907544	0.982197	FALSE	rs2239311	0.8028	0.9106	21256	0.00127011	0.249725	0.969224	-1.7103	0.565928	0.9106	574	0.0107002	0.574059	0.677706	-0.454479	-2.16477	2.10673e-08	FALSE	FALSE
ADCY9	rs2540031	LINC02861	ENSG00000262185.1	Thyroid	1316	0.0166581	0.00535528	0.0539922	0.0164499	0.907544	0.982197	FALSE	rs35882017	0.7833	0.9209	21125	0.00142825	0.275021	0.965525	-1.64724	0.862011	0.9209	574	0.0119583	0.173815	0.652963	-0.519299	-2.16654	2.10301e-08	FALSE	FALSE
ADCY9	rs2540031	LINC02861	ENSG00000262185.1	Thyroid	1316	0.0166581	0.00535528	0.0539922	0.0164499	0.907544	0.982197	FALSE	rs2283482	0.2628	0.7408	21273	0.000538052	1.1198	0.986727	-1.54237	0.423033	0.7408	574	0.00453651	0.80117	0.832208	-0.625429	-2.1678	2.10037e-08	FALSE	FALSE
ADCY9	rs2540031	LINC02861	ENSG00000262185.1	Thyroid	1316	0.0166581	0.00535528	0.0539922	0.0164499	0.907544	0.982197	FALSE	rs12921414	0.2544	0.1988	21296	0.000647938	1.13973	0.98406	-1.43032	0.66035	0.1988	574	0.00546891	0.43943	0.804465	-0.738337	-2.16866	2.09857e-08	FALSE	FALSE
ADCY9	rs2540031	LINC02861	ENSG00000262185.1	Thyroid	1316	0.0166581	0.00535528	0.0539922	0.0164499	0.907544	0.982197	FALSE	rs11859595	0.7154	0.8453	21286	0.000789575	0.364613	0.980643	-1.90716	0.266281	0.8453	574	0.00666127	1.11167	0.771571	-0.26151	-2.16867	2.09854e-08	FALSE	FALSE
ADCY9	rs2540031	LINC02861	ENSG00000262185.1	Thyroid	1316	0.0166581	0.00535528	0.0539922	0.0164499	0.907544	0.982197	FALSE	rs11076810	0.6778	0.1439	21286	0.000838126	0.415467	0.979477	-1.85857	0.30335	0.1439	574	0.00707087	1.02928	0.760884	-0.312359	-2.17093	2.09381e-08	FALSE	FALSE
ADCY9	rs2540031	LINC02861	ENSG00000262185.1	Thyroid	1316	0.0166581	0.00535528	0.0539922	0.0164499	0.907544	0.982197	FALSE	rs34527175	0.7959	0.0792	21125	0.0014266	0.258657	0.965563	-1.65202	0.862011	0.0792	574	0.0119445	0.173815	0.653225	-0.519672	-2.17169	2.09222e-08	FALSE	FALSE
ADCY9	rs2540031	LINC02861	ENSG00000262185.1	Thyroid	1316	0.0166581	0.00535528	0.0539922	0.0164499	0.907544	0.982197	FALSE	rs59787775	0.4685	0.6482	21258	0.000453379	0.724922	0.988793	-1.98578	0.177327	0.6482	574	0.00381991	1.34903	0.854866	-0.18717	-2.17295	2.08958e-08	FALSE	FALSE
ADCY9	rs2540031	LINC02861	ENSG00000262185.1	Thyroid	1316	0.0166581	0.00535528	0.0539922	0.0164499	0.907544	0.982197	FALSE	rs11862577	0.6266	0.8552	21286	0.000833793	0.486518	0.979581	-1.82971	0.321655	0.8552	574	0.00703432	0.991063	0.761826	-0.343242	-2.17295	2.08958e-08	FALSE	FALSE
ADCY9	rs2540031	LINC02861	ENSG00000262185.1	Thyroid	1316	0.0166581	0.00535528	0.0539922	0.0164499	0.907544	0.982197	FALSE	rs2283492	0.5798	0.2881	20992	0.000510473	0.553677	0.987399	-2.03564	0.172613	0.2881	574	0.00424713	1.36386	0.841212	-0.137722	-2.17336	2.08871e-08	FALSE	FALSE
ADCY9	rs2540031	LINC02861	ENSG00000262185.1	Thyroid	1316	0.0166581	0.00535528	0.0539922	0.0164499	0.907544	0.982197	FALSE	rs12932927	0.5508	0.1216	21306	0.000965741	0.596562	0.976426	-1.70005	0.473361	0.1216	574	0.00815515	0.717021	0.733971	-0.473401	-2.17345	2.08853e-08	FALSE	FALSE
ADCY9	rs2540031	LINC02861	ENSG00000262185.1	Thyroid	1316	0.0166581	0.00535528	0.0539922	0.0164499	0.907544	0.982197	FALSE	rs11076811	0.6912	0.8562	21286	0.000838611	0.397227	0.979465	-1.86554	0.30335	0.8562	574	0.00707496	1.02928	0.760779	-0.312195	-2.17774	2.0796e-08	FALSE	FALSE
ADCY9	rs2540031	LINC02861	ENSG00000262185.1	Thyroid	1316	0.0166581	0.00535528	0.0539922	0.0164499	0.907544	0.982197	FALSE	rs192240	0.1758	0.7047	21270	0.000496539	1.3538	0.987739	-1.2955	0.756966	0.7047	574	0.00418591	0.309467	0.843141	-0.885831	-2.18133	2.07213e-08	FALSE	FALSE
ADCY9	rs2540031	LINC02861	ENSG00000262185.1	Thyroid	1316	0.0166581	0.00535528	0.0539922	0.0164499	0.907544	0.982197	FALSE	rs17136692	0.8127	0.079	21044	0.0014354	0.236944	0.965358	-1.65425	0.949021	0.079	574	0.0119721	0.0639362	0.652701	-0.527451	-2.1817	2.07138e-08	FALSE	FALSE
ADCY9	rs2540031	LINC02861	ENSG00000262185.1	Thyroid	1316	0.0166581	0.00535528	0.0539922	0.0164499	0.907544	0.982197	FALSE	rs9936342	0.5586	0.9049	21310	0.00119846	0.584922	0.97091	-1.60259	0.995385	0.9049	574	0.0101222	0.00578408	0.689713	-0.585118	-2.18771	2.05897e-08	FALSE	FALSE
ADCY9	rs2540031	LINC02861	ENSG00000262185.1	Thyroid	1316	0.0166581	0.00535528	0.0539922	0.0164499	0.907544	0.982197	FALSE	rs11648398	0.5448	0.1547	21287	0.000789538	0.60557	0.980644	-1.79256	0.349342	0.1547	574	0.00666127	0.935866	0.771571	-0.400377	-2.19293	2.04823e-08	FALSE	FALSE
ADCY9	rs2540031	LINC02861	ENSG00000262185.1	Thyroid	1316	0.0166581	0.00535528	0.0539922	0.0164499	0.907544	0.982197	FALSE	rs2238451	0.8333	0.0899	21256	0.00126374	0.210471	0.969374	-1.72148	0.601475	0.0899	574	0.0106466	0.522281	0.678803	-0.47527	-2.19675	2.04043e-08	FALSE	FALSE
ADCY9	rs2540031	LINC02861	ENSG00000262185.1	Thyroid	1316	0.0166581	0.00535528	0.0539922	0.0164499	0.907544	0.982197	FALSE	rs11639528	0.7264	0.8563	21289	0.000838978	0.349918	0.979456	-1.88264	0.306495	0.8563	574	0.00707906	1.0226	0.760673	-0.317237	-2.19988	2.03406e-08	FALSE	FALSE
ADCY9	rs2540031	LINC02861	ENSG00000262185.1	Thyroid	1316	0.0166581	0.00535528	0.0539922	0.0164499	0.907544	0.982197	FALSE	rs1076376	0.7073	0.238	21272	0.000569703	0.375485	0.985957	-2.06333	0.182746	0.238	574	0.00480315	1.33235	0.824081	-0.137432	-2.20076	2.03227e-08	FALSE	FALSE
ADCY9	rs2540031	LINC02861	ENSG00000262185.1	Thyroid	1316	0.0166581	0.00535528	0.0539922	0.0164499	0.907544	0.982197	FALSE	rs2238452	0.9932	0.0884	21256	0.00128307	0.00852264	0.96892	-1.73556	0.601475	0.0884	574	0.0108094	0.522281	0.675485	-0.470583	-2.20615	2.02135e-08	FALSE	FALSE
ADCY9	rs2540031	LINC02861	ENSG00000262185.1	Thyroid	1316	0.0166581	0.00535528	0.0539922	0.0164499	0.907544	0.982197	FALSE	rs12931665	0.7967	0.5421	21253	0.000416599	0.25762	0.989692	-2.25459	0.12002	0.5421	574	0.0035092	1.55469	0.865079	0.0439421	-2.21065	2.01226e-08	FALSE	FALSE
ADCY9	rs2540031	LINC02861	ENSG00000262185.1	Thyroid	1316	0.0166581	0.00535528	0.0539922	0.0164499	0.907544	0.982197	FALSE	rs3794702	0.4795	0.2278	21287	0.000586936	0.707107	0.985539	-1.87176	0.263808	0.2278	574	0.00495193	1.11744	0.819614	-0.344618	-2.21638	2.00078e-08	FALSE	FALSE
ADCY9	rs2540031	LINC02861	ENSG00000262185.1	Thyroid	1316	0.0166581	0.00535528	0.0539922	0.0164499	0.907544	0.982197	FALSE	rs12448453	0.9501	0.9117	21256	0.00128438	0.0625812	0.968889	-1.73321	0.634629	0.9117	574	0.0108205	0.475222	0.675261	-0.486118	-2.21932	1.99489e-08	FALSE	FALSE
ADCY9	rs2540031	LINC02861	ENSG00000262185.1	Thyroid	1316	0.0166581	0.00535528	0.0539922	0.0164499	0.907544	0.982197	FALSE	rs764427	0.9647	0.3693	21244	0.000444171	0.0442564	0.989018	-2.25477	0.125039	0.3693	574	0.00373987	1.53396	0.857474	0.0347199	-2.22005	1.99345e-08	FALSE	FALSE
ADCY9	rs2540031	LINC02861	ENSG00000262185.1	Thyroid	1316	0.0166581	0.00535528	0.0539922	0.0164499	0.907544	0.982197	FALSE	rs130052	0.7798	0.8988	20329	0.00118858	0.27958	0.971143	-1.73475	0.565981	0.8988	574	0.00957667	0.57398	0.701444	-0.488853	-2.2236	1.98638e-08	FALSE	FALSE
ADCY9	rs2540031	LINC02861	ENSG00000262185.1	Thyroid	1316	0.0166581	0.00535528	0.0539922	0.0164499	0.907544	0.982197	FALSE	rs73490521	0.8825	0.8406	21303	0.000769963	0.147801	0.981114	-1.97396	0.25918	0.8406	574	0.006501	1.12833	0.775835	-0.253817	-2.22778	1.97809e-08	FALSE	FALSE
ADCY9	rs2540031	LINC02861	ENSG00000262185.1	Thyroid	1316	0.0166581	0.00535528	0.0539922	0.0164499	0.907544	0.982197	FALSE	rs4786450	0.7201	0.7148	21258	0.000507145	0.358325	0.98748	-2.12682	0.164037	0.7148	574	0.00427291	1.39162	0.840402	-0.103782	-2.23061	1.97251e-08	FALSE	FALSE
ADCY9	rs2540031	LINC02861	ENSG00000262185.1	Thyroid	1316	0.0166581	0.00535528	0.0539922	0.0164499	0.907544	0.982197	FALSE	rs57453534	0.4712	0.8804	21304	0.000979752	0.720528	0.976092	-1.61339	0.744396	0.8804	574	0.00827269	0.326037	0.731168	-0.617972	-2.23136	1.97101e-08	FALSE	FALSE
ADCY9	rs2540031	LINC02861	ENSG00000262185.1	Thyroid	1316	0.0166581	0.00535528	0.0539922	0.0164499	0.907544	0.982197	FALSE	rs917522	0.4984	0.8795	20953	0.000989736	0.677009	0.975854	-1.63818	0.686925	0.8795	574	0.00821931	0.403032	0.732438	-0.599716	-2.2379	1.95818e-08	FALSE	FALSE
ADCY9	rs2540031	LINC02861	ENSG00000262185.1	Thyroid	1316	0.0166581	0.00535528	0.0539922	0.0164499	0.907544	0.982197	FALSE	rs34826380	0.481	0.4877	21264	0.000413682	0.704695	0.989764	-2.04516	0.171196	0.4877	574	0.00348643	1.36837	0.865837	-0.193735	-2.23889	1.95623e-08	FALSE	FALSE
ADCY9	rs2540031	LINC02861	ENSG00000262185.1	Thyroid	1316	0.0166581	0.00535528	0.0539922	0.0164499	0.907544	0.982197	FALSE	rs4785950	0.7382	0.1001	21256	0.00114783	0.334238	0.972105	-1.73535	0.612364	0.1001	574	0.00967007	0.506702	0.699408	-0.511215	-2.24656	1.94128e-08	FALSE	FALSE
ADCY9	rs2540031	LINC02861	ENSG00000262185.1	Thyroid	1316	0.0166581	0.00535528	0.0539922	0.0164499	0.907544	0.982197	FALSE	rs7204123	0.7337	0.1457	21287	0.000829477	0.340208	0.979684	-1.89149	0.328429	0.1457	574	0.00699823	0.977283	0.762758	-0.355088	-2.24658	1.94126e-08	FALSE	FALSE
ADCY9	rs2540031	LINC02861	ENSG00000262185.1	Thyroid	1316	0.0166581	0.00535528	0.0539922	0.0164499	0.907544	0.982197	FALSE	rs874920	0.5717	0.1544	21290	0.00079068	0.56555	0.980616	-1.81483	0.373199	0.1544	574	0.00667184	0.890497	0.771292	-0.431842	-2.24668	1.94106e-08	FALSE	FALSE
ADCY9	rs2540031	LINC02861	ENSG00000262185.1	Thyroid	1316	0.0166581	0.00535528	0.0539922	0.0164499	0.907544	0.982197	FALSE	rs76536817	0.5391	0.7109	21258	0.000503048	0.614175	0.98758	-2.00796	0.205158	0.7109	574	0.0042384	1.26699	0.841487	-0.245551	-2.25351	1.92784e-08	FALSE	FALSE
ADCY9	rs2540031	LINC02861	ENSG00000262185.1	Thyroid	1316	0.0166581	0.00535528	0.0539922	0.0164499	0.907544	0.982197	FALSE	rs17136733	0.5093	0.1437	21304	0.000838387	0.659928	0.979471	-1.72967	0.479424	0.1437	574	0.00707906	0.707229	0.760673	-0.524729	-2.2544	1.92614e-08	FALSE	FALSE
ADCY9	rs2540031	LINC02861	ENSG00000262185.1	Thyroid	1316	0.0166581	0.00535528	0.0539922	0.0164499	0.907544	0.982197	FALSE	rs12927926	0.8316	0.1113	21222	0.00104701	0.21265	0.974492	-1.81236	0.473361	0.1113	574	0.00880659	0.717021	0.718699	-0.449416	-2.26177	1.91198e-08	FALSE	FALSE
ADCY9	rs2540031	LINC02861	ENSG00000262185.1	Thyroid	1316	0.0166581	0.00535528	0.0539922	0.0164499	0.907544	0.982197	FALSE	rs732099	0.6518	0.0976	21205	0.0011768	0.451263	0.971421	-1.67863	0.865859	0.0976	574	0.00989029	0.168921	0.694653	-0.583242	-2.26187	1.91179e-08	FALSE	FALSE
ADCY9	rs2540031	LINC02861	ENSG00000262185.1	Thyroid	1316	0.0166581	0.00535528	0.0539922	0.0164499	0.907544	0.982197	FALSE	rs111896658	0.5364	0.1081	21307	0.00106985	0.618266	0.97395	-1.63773	0.984289	0.1081	574	0.00903475	0.0196921	0.713499	-0.624867	-2.2626	1.91041e-08	FALSE	FALSE
ADCY9	rs2540031	LINC02861	ENSG00000262185.1	Thyroid	1316	0.0166581	0.00535528	0.0539922	0.0164499	0.907544	0.982197	FALSE	rs1075581	0.6666	0.0977	21206	0.00117567	0.430819	0.971448	-1.68785	0.821227	0.0977	574	0.00988127	0.225967	0.694846	-0.57573	-2.26358	1.90852e-08	FALSE	FALSE
ADCY9	rs2540031	LINC02861	ENSG00000262185.1	Thyroid	1316	0.0166581	0.00535528	0.0539922	0.0164499	0.907544	0.982197	FALSE	rs7206142	0.6648	0.1454	21286	0.000830935	0.433296	0.979649	-1.85536	0.37139	0.1454	574	0.00701021	0.893873	0.762448	-0.414083	-2.26944	1.89737e-08	FALSE	FALSE
ADCY9	rs2540031	LINC02861	ENSG00000262185.1	Thyroid	1316	0.0166581	0.00535528	0.0539922	0.0164499	0.907544	0.982197	FALSE	rs2386818	0.5534	0.1279	20145	0.000978103	0.592673	0.976131	-1.69615	0.600096	0.1279	574	0.00780946	0.524262	0.742342	-0.576045	-2.2722	1.89216e-08	FALSE	FALSE
ADCY9	rs2540031	LINC02861	ENSG00000262185.1	Thyroid	1316	0.0166581	0.00535528	0.0539922	0.0164499	0.907544	0.982197	FALSE	rs12597046	0.9951	0.0991	21317	0.00115481	0.00614128	0.97194	-1.78668	0.572328	0.0991	574	0.00975681	0.564626	0.697527	-0.486695	-2.27338	1.88992e-08	FALSE	FALSE
ADCY9	rs2540031	LINC02861	ENSG00000262185.1	Thyroid	1316	0.0166581	0.00535528	0.0539922	0.0164499	0.907544	0.982197	FALSE	rs11643436	0.6728	0.1451	21287	0.000832322	0.422308	0.979616	-1.85915	0.372997	0.1451	574	0.00702224	0.890874	0.762137	-0.415594	-2.27474	1.88734e-08	FALSE	FALSE
ADCY9	rs2540031	LINC02861	ENSG00000262185.1	Thyroid	1316	0.0166581	0.00535528	0.0539922	0.0164499	0.907544	0.982197	FALSE	rs8056142	0.8493	0.0906	21255	0.001255	0.190012	0.969579	-1.72881	0.789537	0.0906	574	0.0105724	0.266912	0.680325	-0.545991	-2.27481	1.88722e-08	FALSE	FALSE
ADCY9	rs2540031	LINC02861	ENSG00000262185.1	Thyroid	1316	0.0166581	0.00535528	0.0539922	0.0164499	0.907544	0.982197	FALSE	rs7203473	0.6767	0.0972	21205	0.00118112	0.41697	0.971319	-1.69132	0.93167	0.0972	574	0.00992659	0.0857439	0.693875	-0.58933	-2.28065	1.87622e-08	FALSE	FALSE
ADCY9	rs2540031	LINC02861	ENSG00000262185.1	Thyroid	1316	0.0166581	0.00535528	0.0539922	0.0164499	0.907544	0.982197	FALSE	rs11644593	0.7721	0.0958	20330	0.00124802	0.289629	0.969744	-1.70835	0.83476	0.0958	574	0.0100561	0.208601	0.691115	-0.572357	-2.28071	1.87612e-08	FALSE	FALSE
ADCY9	rs2540031	LINC02861	ENSG00000262185.1	Thyroid	1316	0.0166581	0.00535528	0.0539922	0.0164499	0.907544	0.982197	FALSE	rs11647979	0.935	0.8697	21302	0.000910446	0.0815557	0.977745	-1.89935	0.369261	0.8697	574	0.00768678	0.897858	0.745359	-0.383516	-2.28287	1.87207e-08	FALSE	FALSE
ADCY9	rs2540031	LINC02861	ENSG00000262185.1	Thyroid	1316	0.0166581	0.00535528	0.0539922	0.0164499	0.907544	0.982197	FALSE	rs74702385	0.842	0.1344	21304	0.00088677	0.199336	0.978312	-1.89605	0.367517	0.1344	574	0.00748758	0.901134	0.750311	-0.389127	-2.28518	1.86775e-08	FALSE	FALSE
ADCY9	rs2540031	LINC02861	ENSG00000262185.1	Thyroid	1316	0.0166581	0.00535528	0.0539922	0.0164499	0.907544	0.982197	FALSE	rs8054159	0.679	0.0977	21205	0.00117572	0.413828	0.971446	-1.6948	0.929199	0.0977	574	0.00988127	0.0888527	0.694846	-0.590727	-2.28553	1.8671e-08	FALSE	FALSE
ADCY9	rs2540031	LINC02861	ENSG00000262185.1	Thyroid	1316	0.0166581	0.00535528	0.0539922	0.0164499	0.907544	0.982197	FALSE	rs11647570	0.8216	0.8999	21203	0.0011507	0.225488	0.972037	-1.76372	0.64213	0.8999	574	0.00967007	0.464723	0.699408	-0.525476	-2.2892	1.86025e-08	FALSE	FALSE
ADCY9	rs2540031	LINC02861	ENSG00000262185.1	Thyroid	1316	0.0166581	0.00535528	0.0539922	0.0164499	0.907544	0.982197	FALSE	rs73503978	0.8413	0.8613	19502	0.000943362	0.200231	0.976959	-1.86566	0.389981	0.8613	574	0.00729167	0.859652	0.755245	-0.424685	-2.29035	1.85812e-08	FALSE	FALSE
ADCY9	rs2540031	LINC02861	ENSG00000262185.1	Thyroid	1316	0.0166581	0.00535528	0.0539922	0.0164499	0.907544	0.982197	FALSE	rs111929315	0.8338	0.8998	21203	0.00114968	0.20983	0.972061	-1.76747	0.64213	0.8998	574	0.0096615	0.464723	0.699594	-0.525766	-2.29323	1.85277e-08	FALSE	FALSE
ADCY9	rs2540031	LINC02861	ENSG00000262185.1	Thyroid	1316	0.0166581	0.00535528	0.0539922	0.0164499	0.907544	0.982197	FALSE	rs36099109	0.9587	0.1602	21287	0.000767425	0.051785	0.981176	-1.98498	0.286904	0.1602	574	0.0064747	1.06494	0.77654	-0.308926	-2.29391	1.85151e-08	FALSE	FALSE
ADCY9	rs2540031	LINC02861	ENSG00000262185.1	Thyroid	1316	0.0166581	0.00535528	0.0539922	0.0164499	0.907544	0.982197	FALSE	rs2239318	0.7602	0.098	21051	0.00118109	0.305218	0.97132	-1.73053	0.767925	0.098	574	0.00985429	0.29509	0.695425	-0.564142	-2.29467	1.85011e-08	FALSE	FALSE
ADCY9	rs2540031	LINC02861	ENSG00000262185.1	Thyroid	1316	0.0166581	0.00535528	0.0539922	0.0164499	0.907544	0.982197	FALSE	rs2532014	0.568	0.5947	21254	0.000429016	0.570999	0.989388	-2.11161	0.17158	0.5947	574	0.00361396	1.36714	0.861608	-0.183624	-2.29524	1.84905e-08	FALSE	FALSE
ADCY9	rs2540031	LINC02861	ENSG00000262185.1	Thyroid	1316	0.0166581	0.00535528	0.0539922	0.0164499	0.907544	0.982197	FALSE	rs60653998	0.537	0.1205	21304	0.00097343	0.617356	0.976242	-1.68389	0.720699	0.1205	574	0.00821931	0.357525	0.732438	-0.612391	-2.29628	1.84713e-08	FALSE	FALSE
ADCY9	rs2540031	LINC02861	ENSG00000262185.1	Thyroid	1316	0.0166581	0.00535528	0.0539922	0.0164499	0.907544	0.982197	FALSE	rs11867090	0.5724	0.1103	21304	0.00105126	0.56452	0.974392	-1.67716	0.8656	0.1103	574	0.00887644	0.16925	0.717098	-0.621057	-2.29821	1.84356e-08	FALSE	FALSE
ADCY9	rs2540031	LINC02861	ENSG00000262185.1	Thyroid	1316	0.0166581	0.00535528	0.0539922	0.0164499	0.907544	0.982197	FALSE	rs11076791	0.2148	0.301	21264	0.000491247	1.24047	0.987868	-1.44589	0.692758	0.301	574	0.00414013	0.395115	0.84459	-0.864918	-2.31081	1.82048e-08	FALSE	FALSE
ADCY9	rs2540031	LINC02861	ENSG00000262185.1	Thyroid	1316	0.0166581	0.00535528	0.0539922	0.0164499	0.907544	0.982197	FALSE	rs233634	0.245	0.2422	20020	0.00059813	1.16258	0.985267	-1.44299	0.930098	0.2422	574	0.00474602	0.0877215	0.825809	-0.870623	-2.31362	1.81538e-08	FALSE	FALSE
ADCY9	rs2540031	LINC02861	ENSG00000262185.1	Thyroid	1316	0.0166581	0.00535528	0.0539922	0.0164499	0.907544	0.982197	FALSE	rs4786456	0.9595	0.1043	19878	0.0011835	0.050781	0.971263	-1.77353	0.652349	0.1043	574	0.00932419	0.450501	0.707009	-0.542063	-2.31559	1.8118e-08	FALSE	FALSE
ADCY9	rs2540031	LINC02861	ENSG00000262185.1	Thyroid	1316	0.0166581	0.00535528	0.0539922	0.0164499	0.907544	0.982197	FALSE	rs8063735	0.3475	0.6883	21270	0.000481622	0.93945	0.988103	-1.77969	0.330427	0.6883	574	0.00406016	0.973254	0.847133	-0.537882	-2.31757	1.80822e-08	FALSE	FALSE
ADCY9	rs2540031	LINC02861	ENSG00000262185.1	Thyroid	1316	0.0166581	0.00535528	0.0539922	0.0164499	0.907544	0.982197	FALSE	rs1291780	0.2685	0.2695	21273	0.000524784	1.10652	0.98705	-1.56907	0.547796	0.2695	574	0.00442465	0.601066	0.835665	-0.751971	-2.32104	1.80195e-08	FALSE	FALSE
ADCY9	rs2540031	LINC02861	ENSG00000262185.1	Thyroid	1316	0.0166581	0.00535528	0.0539922	0.0164499	0.907544	0.982197	FALSE	rs3829541	0.6134	0.5222	21254	0.000414443	0.505226	0.989745	-2.16369	0.162203	0.5222	574	0.0034912	1.3977	0.865678	-0.158176	-2.32186	1.80047e-08	FALSE	FALSE
ADCY9	rs2540031	LINC02861	ENSG00000262185.1	Thyroid	1316	0.0166581	0.00535528	0.0539922	0.0164499	0.907544	0.982197	FALSE	rs2008344	0.9803	0.1167	20314	0.00104958	0.0246928	0.974431	-1.8329	0.510542	0.1167	574	0.00845043	0.657994	0.726969	-0.491712	-2.32461	1.79553e-08	FALSE	FALSE
ADCY9	rs2540031	LINC02861	ENSG00000262185.1	Thyroid	1316	0.0166581	0.00535528	0.0539922	0.0164499	0.907544	0.982197	FALSE	rs10852640	0.9638	0.6167	21243	0.000437683	0.0453855	0.989176	-2.26199	0.14387	0.6167	574	0.00368507	1.46153	0.859268	-0.0627214	-2.32471	1.79535e-08	FALSE	FALSE
ADCY9	rs2540031	LINC02861	ENSG00000262185.1	Thyroid	1316	0.0166581	0.00535528	0.0539922	0.0164499	0.907544	0.982197	FALSE	rs12599013	0.988	0.6171	21243	0.000437857	0.0150403	0.989172	-2.2627	0.14387	0.6171	574	0.00368653	1.46153	0.859221	-0.0626025	-2.32531	1.79428e-08	FALSE	FALSE
ADCY9	rs2540031	LINC02861	ENSG00000262185.1	Thyroid	1316	0.0166581	0.00535528	0.0539922	0.0164499	0.907544	0.982197	FALSE	rs12599143	0.9405	0.1019	21316	0.00112664	0.0746414	0.972606	-1.796	0.652751	0.1019	574	0.0095183	0.449944	0.702723	-0.535413	-2.33141	1.78336e-08	FALSE	FALSE
ADCY9	rs2540031	LINC02861	ENSG00000262185.1	Thyroid	1316	0.0166581	0.00535528	0.0539922	0.0164499	0.907544	0.982197	FALSE	rs113519874	0.8948	0.1245	21307	0.000946326	0.132233	0.976889	-1.87517	0.450098	0.1245	574	0.00799158	0.755252	0.737909	-0.459078	-2.33425	1.7783e-08	FALSE	FALSE
ADCY9	rs2540031	LINC02861	ENSG00000262185.1	Thyroid	1316	0.0166581	0.00535528	0.0539922	0.0164499	0.907544	0.982197	FALSE	rs2239317	0.7291	0.8986	21051	0.00114581	0.346323	0.972153	-1.73221	0.948198	0.8986	574	0.00955991	0.0649699	0.701811	-0.603533	-2.33574	1.77566e-08	FALSE	FALSE
ADCY9	rs2540031	LINC02861	ENSG00000262185.1	Thyroid	1316	0.0166581	0.00535528	0.0539922	0.0164499	0.907544	0.982197	FALSE	rs58006903	0.9923	0.8956	21308	0.00110314	0.00965067	0.973162	-1.80892	0.630555	0.8956	574	0.0093163	0.480946	0.707185	-0.532317	-2.34123	1.76593e-08	FALSE	FALSE
ADCY9	rs2540031	LINC02861	ENSG00000262185.1	Thyroid	1316	0.0166581	0.00535528	0.0539922	0.0164499	0.907544	0.982197	FALSE	rs112058843	0.9341	0.8697	21305	0.000910318	0.0826875	0.977748	-1.89933	0.422491	0.8697	574	0.00768678	0.802107	0.745359	-0.444178	-2.34351	1.76192e-08	FALSE	FALSE
ADCY9	rs2540031	LINC02861	ENSG00000262185.1	Thyroid	1316	0.0166581	0.00535528	0.0539922	0.0164499	0.907544	0.982197	FALSE	rs12920612	0.9705	0.1002	21317	0.00114353	0.0369812	0.972206	-1.79081	0.711886	0.1002	574	0.0096615	0.369324	0.699594	-0.553598	-2.34441	1.76034e-08	FALSE	FALSE
ADCY9	rs2540031	LINC02861	ENSG00000262185.1	Thyroid	1316	0.0166581	0.00535528	0.0539922	0.0164499	0.907544	0.982197	FALSE	rs118001750	0.8276	0.1063	21327	0.00108476	0.217781	0.973597	-1.79405	0.664444	0.1063	574	0.00916923	0.433786	0.710469	-0.552901	-2.34695	1.75586e-08	FALSE	FALSE
ADCY9	rs2540031	LINC02861	ENSG00000262185.1	Thyroid	1316	0.0166581	0.00535528	0.0539922	0.0164499	0.907544	0.982197	FALSE	rs55986407	0.5643	0.1206	21304	0.000972733	0.576466	0.976259	-1.70806	0.816109	0.1206	574	0.00821343	0.232552	0.732579	-0.639656	-2.34772	1.75451e-08	FALSE	FALSE
ADCY9	rs2540031	LINC02861	ENSG00000262185.1	Thyroid	1316	0.0166581	0.00535528	0.0539922	0.0164499	0.907544	0.982197	FALSE	rs2601815	0.4325	0.2865	21268	0.000505526	0.784921	0.98752	-1.88759	0.300586	0.2865	574	0.00426127	1.03518	0.840767	-0.468214	-2.35581	1.74039e-08	FALSE	FALSE
ADCY9	rs2540031	LINC02861	ENSG00000262185.1	Thyroid	1316	0.0166581	0.00535528	0.0539922	0.0164499	0.907544	0.982197	FALSE	rs2230738	0.2846	0.2806	21270	0.000511874	1.07004	0.987365	-1.62037	0.514852	0.2806	574	0.00431519	0.651301	0.839077	-0.735448	-2.35582	1.74036e-08	FALSE	FALSE
ADCY9	rs2540031	LINC02861	ENSG00000262185.1	Thyroid	1316	0.0166581	0.00535528	0.0539922	0.0164499	0.907544	0.982197	FALSE	rs76113321	0.951	0.1269	21305	0.000931068	0.061451	0.977253	-1.88981	0.45455	0.1269	574	0.00786199	0.747851	0.741058	-0.468346	-2.35816	1.7363e-08	FALSE	FALSE
ADCY9	rs2540031	LINC02861	ENSG00000262185.1	Thyroid	1316	0.0166581	0.00535528	0.0539922	0.0164499	0.907544	0.982197	FALSE	rs79848463	0.951	0.127	21305	0.000930442	0.061451	0.977268	-1.89014	0.45455	0.127	574	0.0078567	0.747851	0.741187	-0.468559	-2.3587	1.73536e-08	FALSE	FALSE
ADCY9	rs2540031	LINC02861	ENSG00000262185.1	Thyroid	1316	0.0166581	0.00535528	0.0539922	0.0164499	0.907544	0.982197	FALSE	rs56354762	0.7636	0.1783	21282	0.000704874	0.300757	0.982683	-1.9836	0.310266	0.1783	574	0.00594557	1.01466	0.790984	-0.375497	-2.35909	1.73467e-08	FALSE	FALSE
ADCY9	rs2540031	LINC02861	ENSG00000262185.1	Thyroid	1316	0.0166581	0.00535528	0.0539922	0.0164499	0.907544	0.982197	FALSE	rs12920928	0.6802	0.1172	21309	0.000996863	0.41219	0.975684	-1.77543	0.680134	0.1172	574	0.00841915	0.41228	0.727704	-0.588588	-2.36402	1.72614e-08	FALSE	FALSE
ADCY9	rs2540031	LINC02861	ENSG00000262185.1	Thyroid	1316	0.0166581	0.00535528	0.0539922	0.0164499	0.907544	0.982197	FALSE	rs10775351	0.3064	0.343	21257	0.000458804	1.02281	0.98866	-1.72257	0.389279	0.343	574	0.00386544	0.860926	0.85339	-0.643726	-2.3663	1.72221e-08	FALSE	FALSE
ADCY9	rs2540031	LINC02861	ENSG00000262185.1	Thyroid	1316	0.0166581	0.00535528	0.0539922	0.0164499	0.907544	0.982197	FALSE	rs111590482	0.9146	0.8685	21304	0.0009033	0.107238	0.977916	-1.90083	0.442252	0.8685	574	0.00762715	0.768396	0.746835	-0.466378	-2.36721	1.72065e-08	FALSE	FALSE
ADCY9	rs2540031	LINC02861	ENSG00000262185.1	Thyroid	1316	0.0166581	0.00535528	0.0539922	0.0164499	0.907544	0.982197	FALSE	rs409963	0.3738	0.7915	20306	0.000655854	0.889378	0.983868	-1.67436	0.563805	0.7915	574	0.00527839	0.577199	0.809982	-0.695393	-2.36976	1.71627e-08	FALSE	FALSE
ADCY9	rs2540031	LINC02861	ENSG00000262185.1	Thyroid	1316	0.0166581	0.00535528	0.0539922	0.0164499	0.907544	0.982197	FALSE	rs12447497	0.9111	0.3987	21245	0.000431514	0.111651	0.989327	-2.26387	0.152849	0.3987	574	0.00363346	1.42954	0.860965	-0.106787	-2.37065	1.71473e-08	FALSE	FALSE
ADCY9	rs2540031	LINC02861	ENSG00000262185.1	Thyroid	1316	0.0166581	0.00535528	0.0539922	0.0164499	0.907544	0.982197	FALSE	rs12917711	0.5262	0.4535	21253	0.000417254	0.633817	0.989676	-2.08787	0.197643	0.4535	574	0.00351472	1.2883	0.864895	-0.283116	-2.37099	1.71417e-08	FALSE	FALSE
ADCY9	rs2540031	LINC02861	ENSG00000262185.1	Thyroid	1316	0.0166581	0.00535528	0.0539922	0.0164499	0.907544	0.982197	FALSE	rs55770555	0.9357	0.105	21308	0.00109757	0.0806755	0.973293	-1.80826	0.700453	0.105	574	0.00926928	0.384709	0.708231	-0.563488	-2.37174	1.71287e-08	FALSE	FALSE
ADCY9	rs2540031	LINC02861	ENSG00000262185.1	Thyroid	1316	0.0166581	0.00535528	0.0539922	0.0164499	0.907544	0.982197	FALSE	rs79742649	0.9357	0.1051	21308	0.00109665	0.0806755	0.973315	-1.80867	0.700453	0.1051	574	0.00926149	0.384709	0.708405	-0.563772	-2.37244	1.71168e-08	FALSE	FALSE
ADCY9	rs2540031	LINC02861	ENSG00000262185.1	Thyroid	1316	0.0166581	0.00535528	0.0539922	0.0164499	0.907544	0.982197	FALSE	rs11645015	0.9126	0.1055	21308	0.00109298	0.10976	0.973402	-1.8076	0.700453	0.1055	574	0.0092305	0.384709	0.709097	-0.564909	-2.37251	1.71156e-08	FALSE	FALSE
ADCY9	rs2540031	LINC02861	ENSG00000262185.1	Thyroid	1316	0.0166581	0.00535528	0.0539922	0.0164499	0.907544	0.982197	FALSE	rs7195913	0.9366	0.8846	20320	0.00105953	0.0795439	0.974195	-1.82552	0.60971	0.8846	574	0.00853307	0.510487	0.725033	-0.551081	-2.3766	1.70457e-08	FALSE	FALSE
ADCY9	rs2540031	LINC02861	ENSG00000262185.1	Thyroid	1316	0.0166581	0.00535528	0.0539922	0.0164499	0.907544	0.982197	FALSE	rs7195468	0.2049	0.3224	21267	0.000473058	1.26771	0.988312	-1.43043	0.99817	0.3224	574	0.0039874	0.00229357	0.849461	-0.946763	-2.37719	1.70356e-08	FALSE	FALSE
ADCY9	rs2540031	LINC02861	ENSG00000262185.1	Thyroid	1316	0.0166581	0.00535528	0.0539922	0.0164499	0.907544	0.982197	FALSE	rs34342028	0.9205	0.1265	21307	0.000933497	0.0998039	0.977195	-1.88552	0.482701	0.1265	574	0.00788324	0.701965	0.74054	-0.492124	-2.37764	1.7028e-08	FALSE	FALSE
ADCY9	rs2540031	LINC02861	ENSG00000262185.1	Thyroid	1316	0.0166581	0.00535528	0.0539922	0.0164499	0.907544	0.982197	FALSE	rs11646280	0.5341	0.2419	21274	0.000563348	0.62176	0.986112	-1.94775	0.300902	0.2419	574	0.00475002	1.0345	0.825687	-0.43163	-2.37938	1.69983e-08	FALSE	FALSE
ADCY9	rs2540031	LINC02861	ENSG00000262185.1	Thyroid	1316	0.0166581	0.00535528	0.0539922	0.0164499	0.907544	0.982197	FALSE	rs2601795	0.7757	0.8939	21222	0.00109194	0.284927	0.973427	-1.77442	0.866628	0.8939	574	0.00918446	0.167943	0.710127	-0.609142	-2.38356	1.69275e-08	FALSE	FALSE
ADCY9	rs2540031	LINC02861	ENSG00000262185.1	Thyroid	1316	0.0166581	0.00535528	0.0539922	0.0164499	0.907544	0.982197	FALSE	rs10775350	0.567	0.7769	20291	0.000624914	0.572475	0.984617	-1.92592	0.327217	0.7769	574	0.00502566	0.979735	0.817419	-0.457968	-2.38389	1.69219e-08	FALSE	FALSE
ADCY9	rs2540031	LINC02861	ENSG00000262185.1	Thyroid	1316	0.0166581	0.00535528	0.0539922	0.0164499	0.907544	0.982197	FALSE	rs8047062	0.9208	0.8964	21310	0.00111056	0.0994261	0.972986	-1.80089	0.788586	0.8964	574	0.00937986	0.268147	0.705775	-0.586331	-2.38722	1.68656e-08	FALSE	FALSE
ADCY9	rs2540031	LINC02861	ENSG00000262185.1	Thyroid	1316	0.0166581	0.00535528	0.0539922	0.0164499	0.907544	0.982197	FALSE	rs7186627	0.931	0.8965	21310	0.00111151	0.0865867	0.972963	-1.80164	0.788348	0.8965	574	0.00938788	0.268456	0.705597	-0.585978	-2.38761	1.6859e-08	FALSE	FALSE
ADCY9	rs2540031	LINC02861	ENSG00000262185.1	Thyroid	1316	0.0166581	0.00535528	0.0539922	0.0164499	0.907544	0.982197	FALSE	rs11645975	0.5427	0.2422	21274	0.000562873	0.608735	0.986123	-1.95607	0.300902	0.2422	574	0.00474602	1.0345	0.825809	-0.431914	-2.38798	1.68528e-08	FALSE	FALSE
ADCY9	rs2540031	LINC02861	ENSG00000262185.1	Thyroid	1316	0.0166581	0.00535528	0.0539922	0.0164499	0.907544	0.982197	FALSE	rs6500559	0.245	0.3052	21265	0.000487393	1.16258	0.987962	-1.54218	0.653619	0.3052	574	0.00410784	0.44874	0.845615	-0.849014	-2.39119	1.67988e-08	FALSE	FALSE
ADCY9	rs2540031	LINC02861	ENSG00000262185.1	Thyroid	1316	0.0166581	0.00535528	0.0539922	0.0164499	0.907544	0.982197	FALSE	rs130005	0.9543	0.8929	20325	0.00113075	0.0573078	0.972508	-1.79534	0.786019	0.8929	574	0.0091089	0.271484	0.711825	-0.595862	-2.3912	1.67986e-08	FALSE	FALSE
ADCY9	rs2540031	LINC02861	ENSG00000262185.1	Thyroid	1316	0.0166581	0.00535528	0.0539922	0.0164499	0.907544	0.982197	FALSE	rs10775349	0.9046	0.8865	21304	0.0010253	0.119852	0.975008	-1.8376	0.62454	0.8865	574	0.00865732	0.489426	0.722142	-0.553832	-2.39143	1.67948e-08	FALSE	FALSE
ADCY9	rs2540031	LINC02861	ENSG00000262185.1	Thyroid	1316	0.0166581	0.00535528	0.0539922	0.0164499	0.907544	0.982197	FALSE	rs2283483	0.271	0.3049	21265	0.000487662	1.10076	0.987955	-1.61102	0.549802	0.3049	574	0.00411011	0.598057	0.845543	-0.782707	-2.39373	1.67562e-08	FALSE	FALSE
ADCY9	rs2540031	LINC02861	ENSG00000262185.1	Thyroid	1316	0.0166581	0.00535528	0.0539922	0.0164499	0.907544	0.982197	FALSE	rs2238421	0.2304	0.3036	21265	0.000488835	1.19933	0.987927	-1.49787	0.774341	0.3036	574	0.00412	0.286701	0.845229	-0.898167	-2.39603	1.67176e-08	FALSE	FALSE
ADCY9	rs2540031	LINC02861	ENSG00000262185.1	Thyroid	1316	0.0166581	0.00535528	0.0539922	0.0164499	0.907544	0.982197	FALSE	rs233179	0.6433	0.3407	21260	0.000460225	0.46309	0.988625	-2.13217	0.202577	0.3407	574	0.00387796	1.27424	0.852985	-0.266115	-2.39829	1.668e-08	FALSE	FALSE
ADCY9	rs2540031	LINC02861	ENSG00000262185.1	Thyroid	1316	0.0166581	0.00535528	0.0539922	0.0164499	0.907544	0.982197	FALSE	rs72760860	0.9647	0.1988	21292	0.000648059	0.0442564	0.984057	-2.0684	0.272251	0.1988	574	0.00546891	1.09789	0.804465	-0.331168	-2.39957	1.66587e-08	FALSE	FALSE
ADCY9	rs2540031	LINC02861	ENSG00000262185.1	Thyroid	1316	0.0166581	0.00535528	0.0539922	0.0164499	0.907544	0.982197	FALSE	rs67868257	0.3232	0.7022	21273	0.000494054	0.987903	0.987799	-1.72111	0.443606	0.7022	574	0.00416555	0.766118	0.843785	-0.680637	-2.40175	1.66224e-08	FALSE	FALSE
ADCY9	rs2540031	LINC02861	ENSG00000262185.1	Thyroid	1316	0.0166581	0.00535528	0.0539922	0.0164499	0.907544	0.982197	FALSE	rs2532010	0.7183	0.4476	21248	0.000418338	0.360732	0.98965	-2.22098	0.168858	0.4476	574	0.00352301	1.37588	0.864619	-0.181447	-2.40243	1.6611e-08	FALSE	FALSE
ADCY9	rs2540031	LINC02861	ENSG00000262185.1	Thyroid	1316	0.0166581	0.00535528	0.0539922	0.0164499	0.907544	0.982197	FALSE	rs8053479	0.7575	0.1229	21309	0.000956807	0.308765	0.976639	-1.83178	0.612093	0.1229	574	0.00808085	0.507088	0.735755	-0.570843	-2.40262	1.66078e-08	FALSE	FALSE
ADCY9	rs2540031	LINC02861	ENSG00000262185.1	Thyroid	1316	0.0166581	0.00535528	0.0539922	0.0164499	0.907544	0.982197	FALSE	rs112342675	0.9518	0.1028	21312	0.0011181	0.0604465	0.972808	-1.80063	0.888206	0.1028	574	0.00944443	0.140575	0.704348	-0.602327	-2.40296	1.66023e-08	FALSE	FALSE
ADCY9	rs2540031	LINC02861	ENSG00000262185.1	Thyroid	1316	0.0166581	0.00535528	0.0539922	0.0164499	0.907544	0.982197	FALSE	rs113118615	0.8958	0.104	21310	0.00110679	0.130969	0.973075	-1.79901	0.875877	0.104	574	0.00934796	0.156198	0.706482	-0.604289	-2.4033	1.65966e-08	FALSE	FALSE
ADCY9	rs2540031	LINC02861	ENSG00000262185.1	Thyroid	1316	0.0166581	0.00535528	0.0539922	0.0164499	0.907544	0.982197	FALSE	rs11076799	0.5584	0.3923	21257	0.00043369	0.58522	0.989274	-2.09814	0.20937	0.3923	574	0.00365385	1.2553	0.860294	-0.306292	-2.40443	1.65778e-08	FALSE	FALSE
ADCY9	rs2540031	LINC02861	ENSG00000262185.1	Thyroid	1316	0.0166581	0.00535528	0.0539922	0.0164499	0.907544	0.982197	FALSE	rs11076812	0.9027	0.1038	21310	0.00110867	0.122251	0.973031	-1.79926	0.888206	0.1038	574	0.00936388	0.140575	0.706129	-0.60533	-2.40459	1.65752e-08	FALSE	FALSE
ADCY9	rs2540031	LINC02861	ENSG00000262185.1	Thyroid	1316	0.0166581	0.00535528	0.0539922	0.0164499	0.907544	0.982197	FALSE	rs12597313	0.2378	0.6977	21265	0.000490023	1.1805	0.987898	-1.51882	0.742031	0.6977	574	0.00413001	0.329165	0.844911	-0.886106	-2.40492	1.65697e-08	FALSE	FALSE
ADCY9	rs2540031	LINC02861	ENSG00000262185.1	Thyroid	1316	0.0166581	0.00535528	0.0539922	0.0164499	0.907544	0.982197	FALSE	rs4785943	0.2346	0.6718	21262	0.00046882	1.18859	0.988415	-1.53084	0.674486	0.6718	574	0.00395075	0.419999	0.850638	-0.875664	-2.4065	1.65435e-08	FALSE	FALSE
ADCY9	rs2540031	LINC02861	ENSG00000262185.1	Thyroid	1316	0.0166581	0.00535528	0.0539922	0.0164499	0.907544	0.982197	FALSE	rs9926586	0.8495	0.1108	21222	0.00105115	0.189756	0.974394	-1.81493	0.734875	0.1108	574	0.00884136	0.338648	0.717901	-0.591584	-2.40651	1.65434e-08	FALSE	FALSE
ADCY9	rs2540031	LINC02861	ENSG00000262185.1	Thyroid	1316	0.0166581	0.00535528	0.0539922	0.0164499	0.907544	0.982197	FALSE	rs759276	0.2512	0.6957	21265	0.000488202	1.14744	0.987942	-1.55865	0.653619	0.6957	574	0.00411466	0.44874	0.845399	-0.848335	-2.40698	1.65356e-08	FALSE	FALSE
ADCY9	rs2540031	LINC02861	ENSG00000262185.1	Thyroid	1316	0.0166581	0.00535528	0.0539922	0.0164499	0.907544	0.982197	FALSE	rs80109269	0.8207	0.1061	21307	0.00108758	0.226645	0.97353	-1.79087	0.928874	0.1061	574	0.00918446	0.0892616	0.710127	-0.616328	-2.4072	1.6532e-08	FALSE	FALSE
ADCY9	rs2540031	LINC02861	ENSG00000262185.1	Thyroid	1316	0.0166581	0.00535528	0.0539922	0.0164499	0.907544	0.982197	FALSE	rs2601814	0.9383	0.8855	21304	0.0010175	0.0774067	0.975194	-1.8454	0.640924	0.8855	574	0.0085914	0.466407	0.723673	-0.564372	-2.40978	1.64894e-08	FALSE	FALSE
ADCY9	rs2540031	LINC02861	ENSG00000262185.1	Thyroid	1316	0.0166581	0.00535528	0.0539922	0.0164499	0.907544	0.982197	FALSE	rs11642708	0.9734	0.8831	21308	0.000999129	0.0333443	0.97563	-1.85667	0.60651	0.8831	574	0.00843789	0.515062	0.727264	-0.553157	-2.40983	1.64886e-08	FALSE	FALSE
ADCY9	rs2540031	LINC02861	ENSG00000262185.1	Thyroid	1316	0.0166581	0.00535528	0.0539922	0.0164499	0.907544	0.982197	FALSE	rs7192040	0.5049	0.4883	21264	0.000413658	0.6668	0.989764	-2.07091	0.217147	0.4883	574	0.00348623	1.23415	0.865843	-0.344979	-2.41588	1.6389e-08	FALSE	FALSE
ADCY9	rs2540031	LINC02861	ENSG00000262185.1	Thyroid	1316	0.0166581	0.00535528	0.0539922	0.0164499	0.907544	0.982197	FALSE	rs759274	0.2397	0.3047	21265	0.000487841	1.17574	0.987951	-1.52653	0.75303	0.3047	574	0.00411162	0.314647	0.845495	-0.891912	-2.41844	1.63471e-08	FALSE	FALSE
ADCY9	rs2540031	LINC02861	ENSG00000262185.1	Thyroid	1316	0.0166581	0.00535528	0.0539922	0.0164499	0.907544	0.982197	FALSE	rs7189884	0.7742	0.1117	21303	0.00103976	0.286885	0.974664	-1.79766	0.868894	0.1117	574	0.008779	0.165064	0.719332	-0.625493	-2.42316	1.62703e-08	FALSE	FALSE
ADCY9	rs2540031	LINC02861	ENSG00000262185.1	Thyroid	1316	0.0166581	0.00535528	0.0539922	0.0164499	0.907544	0.982197	FALSE	rs2238420	0.2532	0.6956	21265	0.000488111	1.14261	0.987944	-1.5642	0.674486	0.6956	574	0.0041139	0.419999	0.845423	-0.858965	-2.42316	1.62702e-08	FALSE	FALSE
ADCY9	rs2540031	LINC02861	ENSG00000262185.1	Thyroid	1316	0.0166581	0.00535528	0.0539922	0.0164499	0.907544	0.982197	FALSE	rs11076814	0.5519	0.1472	21286	0.000822507	0.594915	0.979852	-1.77892	0.653062	0.1472	574	0.0069391	0.449512	0.76429	-0.645359	-2.42428	1.6252e-08	FALSE	FALSE
ADCY9	rs2540031	LINC02861	ENSG00000262185.1	Thyroid	1316	0.0166581	0.00535528	0.0539922	0.0164499	0.907544	0.982197	FALSE	rs3789034	0.7808	0.5214	21250	0.000414463	0.278277	0.989745	-2.25166	0.166094	0.5214	574	0.00349071	1.38486	0.865694	-0.173682	-2.42534	1.62348e-08	FALSE	FALSE
ADCY9	rs2540031	LINC02861	ENSG00000262185.1	Thyroid	1316	0.0166581	0.00535528	0.0539922	0.0164499	0.907544	0.982197	FALSE	rs11076813	0.5568	0.1473	21286	0.000822045	0.587601	0.979863	-1.78343	0.653062	0.1473	574	0.0069352	0.449512	0.764391	-0.645564	-2.42899	1.61756e-08	FALSE	FALSE
ADCY9	rs2540031	LINC02861	ENSG00000262185.1	Thyroid	1316	0.0166581	0.00535528	0.0539922	0.0164499	0.907544	0.982197	FALSE	rs11076808	0.7875	0.6223	20255	0.000461647	0.269558	0.988591	-2.20074	0.187571	0.6223	574	0.00370605	1.3178	0.85858	-0.232509	-2.43325	1.61069e-08	FALSE	FALSE
ADCY9	rs2540031	LINC02861	ENSG00000262185.1	Thyroid	1316	0.0166581	0.00535528	0.0539922	0.0164499	0.907544	0.982197	FALSE	rs759275	0.2611	0.3042	21265	0.000488292	1.1238	0.98794	-1.58509	0.653542	0.3042	574	0.00411542	0.448847	0.845375	-0.848218	-2.4333	1.6106e-08	FALSE	FALSE
ADCY9	rs2540031	LINC02861	ENSG00000262185.1	Thyroid	1316	0.0166581	0.00535528	0.0539922	0.0164499	0.907544	0.982197	FALSE	rs2283485	0.2611	0.6956	21265	0.000488111	1.1238	0.987944	-1.58526	0.653619	0.6956	574	0.0041139	0.44874	0.845423	-0.84841	-2.43368	1.61e-08	FALSE	FALSE
ADCY9	rs2540031	LINC02861	ENSG00000262185.1	Thyroid	1316	0.0166581	0.00535528	0.0539922	0.0164499	0.907544	0.982197	FALSE	rs6500558	0.2611	0.6956	21265	0.000488111	1.1238	0.987944	-1.58526	0.653619	0.6956	574	0.0041139	0.44874	0.845423	-0.84841	-2.43368	1.61e-08	FALSE	FALSE
ADCY9	rs2540031	LINC02861	ENSG00000262185.1	Thyroid	1316	0.0166581	0.00535528	0.0539922	0.0164499	0.907544	0.982197	FALSE	rs2531960	0.8413	0.8878	21313	0.00103523	0.200231	0.974772	-1.82036	0.813994	0.8878	574	0.0087448	0.235277	0.72012	-0.616766	-2.43713	1.60445e-08	FALSE	FALSE
ADCY9	rs2540031	LINC02861	ENSG00000262185.1	Thyroid	1316	0.0166581	0.00535528	0.0539922	0.0164499	0.907544	0.982197	FALSE	rs11646137	0.2833	0.2987	21274	0.000493174	1.07294	0.987821	-1.63543	0.583347	0.2987	574	0.00415833	0.548502	0.844014	-0.802031	-2.43746	1.60392e-08	FALSE	FALSE
ADCY9	rs2540031	LINC02861	ENSG00000262185.1	Thyroid	1316	0.0166581	0.00535528	0.0539922	0.0164499	0.907544	0.982197	FALSE	rs2283497	0.6069	0.3879	21257	0.000435456	0.514504	0.989231	-2.1346	0.20937	0.3879	574	0.00366873	1.2553	0.859805	-0.304929	-2.43953	1.6006e-08	FALSE	FALSE
ADCY9	rs2540031	LINC02861	ENSG00000262185.1	Thyroid	1316	0.0166581	0.00535528	0.0539922	0.0164499	0.907544	0.982197	FALSE	rs72762799	0.3996	0.1745	21301	0.000716269	0.842336	0.982408	-1.67164	0.909933	0.1745	574	0.00604708	0.113123	0.788172	-0.770947	-2.44259	1.59572e-08	FALSE	FALSE
ADCY9	rs2540031	LINC02861	ENSG00000262185.1	Thyroid	1316	0.0166581	0.00535528	0.0539922	0.0164499	0.907544	0.982197	FALSE	rs6500568	0.2915	0.2369	21277	0.000571389	1.05484	0.985916	-1.58287	0.893151	0.2369	574	0.0048185	0.134318	0.823618	-0.860121	-2.44299	1.59508e-08	FALSE	FALSE
ADCY9	rs2540031	LINC02861	ENSG00000262185.1	Thyroid	1316	0.0166581	0.00535528	0.0539922	0.0164499	0.907544	0.982197	FALSE	rs7203542	0.2705	0.2546	21280	0.000544213	1.10191	0.986577	-1.55645	0.976209	0.2546	574	0.00458998	0.029822	0.830566	-0.887275	-2.44372	1.59391e-08	FALSE	FALSE
ADCY9	rs2540031	LINC02861	ENSG00000262185.1	Thyroid	1316	0.0166581	0.00535528	0.0539922	0.0164499	0.907544	0.982197	FALSE	rs2283487	0.2611	0.3044	21265	0.000488111	1.1238	0.987944	-1.58526	0.675396	0.3044	574	0.0041139	0.418754	0.845423	-0.859406	-2.44467	1.5924e-08	FALSE	FALSE
ADCY9	rs2540031	LINC02861	ENSG00000262185.1	Thyroid	1316	0.0166581	0.00535528	0.0539922	0.0164499	0.907544	0.982197	FALSE	rs58338291	0.5127	0.3538	21265	0.000452062	0.654639	0.988825	-2.03514	0.255028	0.3538	574	0.00381007	1.13822	0.855186	-0.412185	-2.44733	1.58817e-08	FALSE	FALSE
ADCY9	rs2540031	LINC02861	ENSG00000262185.1	Thyroid	1316	0.0166581	0.00535528	0.0539922	0.0164499	0.907544	0.982197	FALSE	rs11646233	0.2772	0.3059	21268	0.000486699	1.08663	0.987979	-1.62726	0.604036	0.3059	574	0.00410258	0.518605	0.845783	-0.820959	-2.44821	1.58677e-08	FALSE	FALSE
ADCY9	rs2540031	LINC02861	ENSG00000262185.1	Thyroid	1316	0.0166581	0.00535528	0.0539922	0.0164499	0.907544	0.982197	FALSE	rs8062591	0.2454	0.6951	21265	0.000487662	1.1616	0.987955	-1.54304	0.80467	0.6951	574	0.00411011	0.247308	0.845543	-0.908064	-2.4511	1.58219e-08	FALSE	FALSE
ADCY9	rs2540031	LINC02861	ENSG00000262185.1	Thyroid	1316	0.0166581	0.00535528	0.0539922	0.0164499	0.907544	0.982197	FALSE	rs8044996	0.7142	0.1577	21277	0.000777642	0.366221	0.98093	-1.91403	0.467836	0.1577	574	0.00655782	0.726005	0.774318	-0.54025	-2.45428	1.57717e-08	FALSE	FALSE
ADCY9	rs2540031	LINC02861	ENSG00000262185.1	Thyroid	1316	0.0166581	0.00535528	0.0539922	0.0164499	0.907544	0.982197	FALSE	rs2239315	0.6627	0.3897	21255	0.000434764	0.436188	0.989248	-2.17221	0.201729	0.3897	574	0.00366256	1.27664	0.860008	-0.282258	-2.45447	1.57687e-08	FALSE	FALSE
ADCY9	rs2540031	LINC02861	ENSG00000262185.1	Thyroid	1316	0.0166581	0.00535528	0.0539922	0.0164499	0.907544	0.982197	FALSE	rs759273	0.2571	0.6957	21265	0.000488202	1.13327	0.987942	-1.57461	0.725137	0.6957	574	0.00411466	0.351602	0.845399	-0.881197	-2.45581	1.57477e-08	FALSE	FALSE
ADCY9	rs2540031	LINC02861	ENSG00000262185.1	Thyroid	1316	0.0166581	0.00535528	0.0539922	0.0164499	0.907544	0.982197	FALSE	rs17199030	0.3907	0.7407	20288	0.000564033	0.858349	0.986095	-1.7745	0.477852	0.7407	574	0.00453538	0.709762	0.832243	-0.682993	-2.4575	1.57211e-08	FALSE	FALSE
ADCY9	rs2540031	LINC02861	ENSG00000262185.1	Thyroid	1316	0.0166581	0.00535528	0.0539922	0.0164499	0.907544	0.982197	FALSE	rs28464270	0.5761	0.7504	21269	0.000551701	0.55909	0.986395	-1.9945	0.315763	0.7504	574	0.00465073	1.0032	0.828707	-0.465178	-2.45968	1.56868e-08	FALSE	FALSE
ADCY9	rs2540031	LINC02861	ENSG00000262185.1	Thyroid	1316	0.0166581	0.00535528	0.0539922	0.0164499	0.907544	0.982197	FALSE	rs6500574	0.6726	0.1539	21296	0.000792557	0.422582	0.980571	-1.88294	0.519992	0.1539	574	0.00668956	0.643358	0.770823	-0.577106	-2.46005	1.5681e-08	FALSE	FALSE
ADCY9	rs2540031	LINC02861	ENSG00000262185.1	Thyroid	1316	0.0166581	0.00535528	0.0539922	0.0164499	0.907544	0.982197	FALSE	rs142702928	0.9094	0.8687	21307	0.00090434	0.113795	0.977891	-1.89956	0.569594	0.8687	574	0.00763701	0.56865	0.74659	-0.565664	-2.46523	1.56e-08	FALSE	FALSE
ADCY9	rs2540031	LINC02861	ENSG00000262185.1	Thyroid	1316	0.0166581	0.00535528	0.0539922	0.0164499	0.907544	0.982197	FALSE	rs66632878	0.2867	0.6668	21266	0.00046516	1.06539	0.988505	-1.6719	0.539987	0.6668	574	0.00392065	0.612833	0.851607	-0.794028	-2.46593	1.5589e-08	FALSE	FALSE
ADCY9	rs2540031	LINC02861	ENSG00000262185.1	Thyroid	1316	0.0166581	0.00535528	0.0539922	0.0164499	0.907544	0.982197	FALSE	rs397666	0.6481	0.6163	21254	0.000437284	0.456403	0.989186	-2.16044	0.210296	0.6163	574	0.00368361	1.25275	0.859316	-0.30632	-2.46676	1.55762e-08	FALSE	FALSE
ADCY9	rs2540031	LINC02861	ENSG00000262185.1	Thyroid	1316	0.0166581	0.00535528	0.0539922	0.0164499	0.907544	0.982197	FALSE	rs12921565	0.7189	0.1548	21296	0.000788788	0.359929	0.980662	-1.90931	0.495069	0.1548	574	0.00665775	0.682269	0.771664	-0.558868	-2.46818	1.5554e-08	FALSE	FALSE
ADCY9	rs2540031	LINC02861	ENSG00000262185.1	Thyroid	1316	0.0166581	0.00535528	0.0539922	0.0164499	0.907544	0.982197	FALSE	rs34167944	0.4906	0.3695	21268	0.00044357	0.689355	0.989032	-2.0214	0.268787	0.3695	574	0.00373903	1.10586	0.857501	-0.449881	-2.47128	1.55058e-08	FALSE	FALSE
ADCY9	rs2540031	LINC02861	ENSG00000262185.1	Thyroid	1316	0.0166581	0.00535528	0.0539922	0.0164499	0.907544	0.982197	FALSE	rs2601801	0.8974	0.1162	21312	0.00100416	0.128946	0.975511	-1.84665	0.801709	0.1162	574	0.00848199	0.251136	0.726228	-0.624829	-2.47148	1.55028e-08	FALSE	FALSE
ADCY9	rs2540031	LINC02861	ENSG00000262185.1	Thyroid	1316	0.0166581	0.00535528	0.0539922	0.0164499	0.907544	0.982197	FALSE	rs7193552	0.5723	0.4884	20997	0.000418914	0.564667	0.989636	-2.12692	0.217147	0.4884	574	0.0034862	1.23415	0.865844	-0.344982	-2.4719	1.54962e-08	FALSE	FALSE
ADCY9	rs2540031	LINC02861	ENSG00000262185.1	Thyroid	1316	0.0166581	0.00535528	0.0539922	0.0164499	0.907544	0.982197	FALSE	rs2531961	0.9213	0.1128	21313	0.00103042	0.0987963	0.974886	-1.83742	0.955201	0.1128	574	0.00870417	0.0561768	0.721057	-0.637237	-2.47465	1.54536e-08	FALSE	FALSE
ADCY9	rs2540031	LINC02861	ENSG00000262185.1	Thyroid	1316	0.0166581	0.00535528	0.0539922	0.0164499	0.907544	0.982197	FALSE	rs2601804	0.5206	0.4674	21252	0.000415431	0.642421	0.989721	-2.08459	0.234448	0.4674	574	0.0034992	1.18898	0.865411	-0.391063	-2.47566	1.54381e-08	FALSE	FALSE
ADCY9	rs2540031	LINC02861	ENSG00000262185.1	Thyroid	1316	0.0166581	0.00535528	0.0539922	0.0164499	0.907544	0.982197	FALSE	rs79946034	0.8404	0.8759	21308	0.000948898	0.201382	0.976827	-1.86258	0.7114	0.8759	574	0.00801368	0.369977	0.737374	-0.618046	-2.48063	1.53616e-08	FALSE	FALSE
ADCY9	rs2540031	LINC02861	ENSG00000262185.1	Thyroid	1316	0.0166581	0.00535528	0.0539922	0.0164499	0.907544	0.982197	FALSE	rs2601800	0.7612	0.12	21312	0.000976563	0.303905	0.976168	-1.82328	0.998428	0.12	574	0.00824886	0.00197021	0.731734	-0.657887	-2.48117	1.53533e-08	FALSE	FALSE
ADCY9	rs2540031	LINC02861	ENSG00000262185.1	Thyroid	1316	0.0166581	0.00535528	0.0539922	0.0164499	0.907544	0.982197	FALSE	rs11862646	0.3897	0.7934	21294	0.000629664	0.860162	0.984502	-1.71933	0.687643	0.7934	574	0.00531417	0.402056	0.80894	-0.762202	-2.48153	1.53477e-08	FALSE	FALSE
ADCY9	rs2540031	LINC02861	ENSG00000262185.1	Thyroid	1316	0.0166581	0.00535528	0.0539922	0.0164499	0.907544	0.982197	FALSE	rs11862162	0.7246	0.1546	21296	0.000789621	0.352318	0.980642	-1.91145	0.519512	0.1546	574	0.00666479	0.644098	0.771478	-0.578033	-2.48949	1.52261e-08	FALSE	FALSE
ADCY9	rs2540031	LINC02861	ENSG00000262185.1	Thyroid	1316	0.0166581	0.00535528	0.0539922	0.0164499	0.907544	0.982197	FALSE	rs1967308	0.5228	0.1565	20682	0.000805001	0.639035	0.980272	-1.7627	0.849257	0.1565	574	0.0065987	0.190067	0.77323	-0.727944	-2.49065	1.52084e-08	FALSE	FALSE
ADCY9	rs2540031	LINC02861	ENSG00000262185.1	Thyroid	1316	0.0166581	0.00535528	0.0539922	0.0164499	0.907544	0.982197	FALSE	rs8044973	0.2871	0.6518	21257	0.000455558	1.0645	0.988739	-1.68301	0.548941	0.6518	574	0.00383809	0.599348	0.854276	-0.809585	-2.4926	1.51788e-08	FALSE	FALSE
ADCY9	rs2540031	LINC02861	ENSG00000262185.1	Thyroid	1316	0.0166581	0.00535528	0.0539922	0.0164499	0.907544	0.982197	FALSE	rs12444920	0.6707	0.147	21302	0.000822814	0.425187	0.979844	-1.86356	0.622046	0.147	574	0.00694691	0.492953	0.764087	-0.629308	-2.49287	1.51746e-08	FALSE	FALSE
ADCY9	rs2540031	LINC02861	ENSG00000262185.1	Thyroid	1316	0.0166581	0.00535528	0.0539922	0.0164499	0.907544	0.982197	FALSE	rs2239312	0.6677	0.1497	21307	0.000810349	0.429307	0.980144	-1.86929	0.602376	0.1497	574	0.00684328	0.520987	0.766786	-0.623835	-2.49313	1.51708e-08	FALSE	FALSE
ADCY9	rs2540031	LINC02861	ENSG00000262185.1	Thyroid	1316	0.0166581	0.00535528	0.0539922	0.0164499	0.907544	0.982197	FALSE	rs2283493	0.4485	0.4514	21255	0.000417552	0.757918	0.989669	-2.00205	0.279385	0.4514	574	0.00351755	1.0817	0.864801	-0.49456	-2.49661	1.5118e-08	FALSE	FALSE
ADCY9	rs2540031	LINC02861	ENSG00000262185.1	Thyroid	1316	0.0166581	0.00535528	0.0539922	0.0164499	0.907544	0.982197	FALSE	rs17136707	0.9973	0.8755	21309	0.000946237	0.00338395	0.976891	-1.88376	0.702854	0.8755	574	0.00799158	0.381471	0.737909	-0.615841	-2.4996	1.50729e-08	FALSE	FALSE
ADCY9	rs2540031	LINC02861	ENSG00000262185.1	Thyroid	1316	0.0166581	0.00535528	0.0539922	0.0164499	0.907544	0.982197	FALSE	rs56092173	0.9973	0.1246	21309	0.000945586	0.00338395	0.976906	-1.88409	0.702854	0.1246	574	0.00798608	0.381471	0.738042	-0.616085	-2.50018	1.50642e-08	FALSE	FALSE
ADCY9	rs2540031	LINC02861	ENSG00000262185.1	Thyroid	1316	0.0166581	0.00535528	0.0539922	0.0164499	0.907544	0.982197	FALSE	rs2532017	0.4117	0.3996	21253	0.000431025	0.820906	0.989339	-1.93724	0.322584	0.3996	574	0.00363071	0.989162	0.861056	-0.565595	-2.50284	1.50242e-08	FALSE	FALSE
ADCY9	rs2540031	LINC02861	ENSG00000262185.1	Thyroid	1316	0.0166581	0.00535528	0.0539922	0.0164499	0.907544	0.982197	FALSE	rs113474770	0.9311	0.1316	21304	0.000902717	0.0864609	0.97793	-1.90312	0.63234	0.1316	574	0.00762224	0.478436	0.746956	-0.601607	-2.50472	1.49959e-08	FALSE	FALSE
ADCY9	rs2540031	LINC02861	ENSG00000262185.1	Thyroid	1316	0.0166581	0.00535528	0.0539922	0.0164499	0.907544	0.982197	FALSE	rs11646287	0.958	0.3058	21268	0.000486788	0.0526635	0.987977	-2.20908	0.219031	0.3058	574	0.00410333	1.22911	0.845759	-0.295772	-2.50485	1.49939e-08	FALSE	FALSE
ADCY9	rs2540031	LINC02861	ENSG00000262185.1	Thyroid	1316	0.0166581	0.00535528	0.0539922	0.0164499	0.907544	0.982197	FALSE	rs2075136	0.2707	0.3121	21265	0.000481398	1.10145	0.988108	-1.61657	0.733458	0.3121	574	0.00405732	0.340529	0.847224	-0.890269	-2.50684	1.49642e-08	FALSE	FALSE
ADCY9	rs2540031	LINC02861	ENSG00000262185.1	Thyroid	1316	0.0166581	0.00535528	0.0539922	0.0164499	0.907544	0.982197	FALSE	rs2002487	0.8549	0.1262	21311	0.000935219	0.18287	0.977154	-1.87314	0.742586	0.1262	574	0.00789927	0.328431	0.740149	-0.633906	-2.50705	1.4961e-08	FALSE	FALSE
ADCY9	rs2540031	LINC02861	ENSG00000262185.1	Thyroid	1316	0.0166581	0.00535528	0.0539922	0.0164499	0.907544	0.982197	FALSE	rs68001889	0.9538	0.8694	21302	0.000908668	0.0579355	0.977788	-1.90192	0.646672	0.8694	574	0.00767177	0.45839	0.74573	-0.606333	-2.50825	1.49431e-08	FALSE	FALSE
ADCY9	rs2540031	LINC02861	ENSG00000262185.1	Thyroid	1316	0.0166581	0.00535528	0.0539922	0.0164499	0.907544	0.982197	FALSE	rs11076807	0.97	0.1811	21305	0.000695597	0.0376083	0.982907	-2.03386	0.380301	0.1811	574	0.00587366	0.877342	0.792989	-0.482298	-2.51616	1.48254e-08	FALSE	FALSE
ADCY9	rs2540031	LINC02861	ENSG00000262185.1	Thyroid	1316	0.0166581	0.00535528	0.0539922	0.0164499	0.907544	0.982197	FALSE	rs7193635	0.6389	0.6321	21257	0.000444602	0.469237	0.989007	-2.14637	0.235395	0.6321	574	0.00374578	1.18658	0.857281	-0.369928	-2.5163	1.48232e-08	FALSE	FALSE
ADCY9	rs2540031	LINC02861	ENSG00000262185.1	Thyroid	1316	0.0166581	0.00535528	0.0539922	0.0164499	0.907544	0.982197	FALSE	rs129963	0.2289	0.4337	20627	0.000433827	1.2032	0.989271	-1.55131	0.799584	0.4337	574	0.00354668	0.253886	0.863834	-0.969099	-2.52041	1.47624e-08	FALSE	FALSE
ADCY9	rs2540031	LINC02861	ENSG00000262185.1	Thyroid	1316	0.0166581	0.00535528	0.0539922	0.0164499	0.907544	0.982197	FALSE	rs6500550	0.859	0.2941	20651	0.000512636	0.177647	0.987346	-2.16932	0.245317	0.2941	574	0.00419585	1.1618	0.842828	-0.356391	-2.52571	1.46844e-08	FALSE	FALSE
ADCY9	rs2540031	LINC02861	ENSG00000262185.1	Thyroid	1316	0.0166581	0.00535528	0.0539922	0.0164499	0.907544	0.982197	FALSE	rs8062518	0.4949	0.6323	21255	0.000444745	0.682536	0.989004	-2.02473	0.294088	0.6323	574	0.00374663	1.0492	0.857253	-0.501503	-2.52623	1.46768e-08	FALSE	FALSE
ADCY9	rs2540031	LINC02861	ENSG00000262185.1	Thyroid	1316	0.0166581	0.00535528	0.0539922	0.0164499	0.907544	0.982197	FALSE	rs2238438	0.2369	0.3949	20983	0.000438336	1.18277	0.98916	-1.57038	0.852675	0.3949	574	0.00364539	0.185706	0.860572	-0.970266	-2.54065	1.44667e-08	FALSE	FALSE
ADCY9	rs2540031	LINC02861	ENSG00000262185.1	Thyroid	1316	0.0166581	0.00535528	0.0539922	0.0164499	0.907544	0.982197	FALSE	rs17136751	0.7274	0.8452	21296	0.000788788	0.348586	0.980662	-1.91325	0.59646	0.8452	574	0.00665775	0.529498	0.771664	-0.630294	-2.54355	1.44248e-08	FALSE	FALSE
ADCY9	rs2540031	LINC02861	ENSG00000262185.1	Thyroid	1316	0.0166581	0.00535528	0.0539922	0.0164499	0.907544	0.982197	FALSE	rs17136754	0.7274	0.8452	21296	0.000788788	0.348586	0.980662	-1.91325	0.59646	0.8452	574	0.00665775	0.529498	0.771664	-0.630294	-2.54355	1.44248e-08	FALSE	FALSE
ADCY9	rs2540031	LINC02861	ENSG00000262185.1	Thyroid	1316	0.0166581	0.00535528	0.0539922	0.0164499	0.907544	0.982197	FALSE	rs8043565	0.489	0.4317	21262	0.000421332	0.6919	0.989576	-2.04498	0.283465	0.4317	574	0.00355057	1.07257	0.863705	-0.499662	-2.54464	1.44091e-08	FALSE	FALSE
ADCY9	rs2540031	LINC02861	ENSG00000262185.1	Thyroid	1316	0.0166581	0.00535528	0.0539922	0.0164499	0.907544	0.982197	FALSE	rs11646456	0.9638	0.5316	21262	0.000415129	0.0453855	0.989728	-2.28817	0.189371	0.5316	574	0.00349829	1.31244	0.865441	-0.257515	-2.54568	1.43941e-08	FALSE	FALSE
ADCY9	rs2540031	LINC02861	ENSG00000262185.1	Thyroid	1316	0.0166581	0.00535528	0.0539922	0.0164499	0.907544	0.982197	FALSE	rs71388559	0.7274	0.8453	21296	0.000789204	0.348586	0.980652	-1.91299	0.602413	0.8453	574	0.00666127	0.520934	0.771571	-0.633574	-2.54657	1.43813e-08	FALSE	FALSE
ADCY9	rs2540031	LINC02861	ENSG00000262185.1	Thyroid	1316	0.0166581	0.00535528	0.0539922	0.0164499	0.907544	0.982197	FALSE	rs17136757	0.7274	0.1548	21296	0.000788788	0.348586	0.980662	-1.91325	0.602413	0.1548	574	0.00665775	0.520934	0.771664	-0.633765	-2.54702	1.43749e-08	FALSE	FALSE
ADCY9	rs2540031	LINC02861	ENSG00000262185.1	Thyroid	1316	0.0166581	0.00535528	0.0539922	0.0164499	0.907544	0.982197	FALSE	rs2532018	0.6554	0.6101	21255	0.000434684	0.446273	0.98925	-2.1679	0.236351	0.6101	574	0.00366188	1.18416	0.86003	-0.380185	-2.54809	1.43595e-08	FALSE	FALSE
ADCY9	rs2540031	LINC02861	ENSG00000262185.1	Thyroid	1316	0.0166581	0.00535528	0.0539922	0.0164499	0.907544	0.982197	FALSE	rs2540039	0.6098	0.2163	20929	0.000619489	0.510359	0.984749	-1.96331	0.427478	0.2163	574	0.00513868	0.793515	0.814076	-0.584912	-2.54822	1.43576e-08	FALSE	FALSE
ADCY9	rs2540031	LINC02861	ENSG00000262185.1	Thyroid	1316	0.0166581	0.00535528	0.0539922	0.0164499	0.907544	0.982197	FALSE	rs17136760	0.7303	0.1549	21296	0.000788372	0.344726	0.980672	-1.91482	0.602413	0.1549	574	0.00665424	0.520934	0.771757	-0.633956	-2.54878	1.43496e-08	FALSE	FALSE
ADCY9	rs2540031	LINC02861	ENSG00000262185.1	Thyroid	1316	0.0166581	0.00535528	0.0539922	0.0164499	0.907544	0.982197	FALSE	rs2238423	0.2963	0.3136	21265	0.000480142	1.0444	0.988139	-1.67832	0.685261	0.3136	574	0.00404674	0.405295	0.847562	-0.870886	-2.54921	1.43433e-08	FALSE	FALSE
ADCY9	rs2540031	LINC02861	ENSG00000262185.1	Thyroid	1316	0.0166581	0.00535528	0.0539922	0.0164499	0.907544	0.982197	FALSE	rs1483781392	0.5326	0.3686	21254	0.000444312	0.624042	0.989014	-2.063	0.286655	0.3686	574	0.00374281	1.06549	0.857378	-0.487102	-2.5501	1.43305e-08	FALSE	FALSE
ADCY9	rs2540031	LINC02861	ENSG00000262185.1	Thyroid	1316	0.0166581	0.00535528	0.0539922	0.0164499	0.907544	0.982197	FALSE	rs8050029	0.5326	0.3686	21254	0.000444312	0.624042	0.989014	-2.063	0.286655	0.3686	574	0.00374281	1.06549	0.857378	-0.487102	-2.5501	1.43305e-08	FALSE	FALSE
ADCY9	rs2540031	LINC02861	ENSG00000262185.1	Thyroid	1316	0.0166581	0.00535528	0.0539922	0.0164499	0.907544	0.982197	FALSE	rs2601808	0.6627	0.3897	21255	0.000434764	0.436188	0.989248	-2.17221	0.236351	0.3897	574	0.00366256	1.18416	0.860008	-0.380121	-2.55233	1.42986e-08	FALSE	FALSE
ADCY9	rs2540031	LINC02861	ENSG00000262185.1	Thyroid	1316	0.0166581	0.00535528	0.0539922	0.0164499	0.907544	0.982197	FALSE	rs12917816	0.6318	0.1528	21299	0.000797113	0.479195	0.980462	-1.85511	0.756175	0.1528	574	0.00672897	0.310508	0.769784	-0.69726	-2.55237	1.42981e-08	FALSE	FALSE
ADCY9	rs2540031	LINC02861	ENSG00000262185.1	Thyroid	1316	0.0166581	0.00535528	0.0539922	0.0164499	0.907544	0.982197	FALSE	rs10852641	0.8685	0.6226	21243	0.000440313	0.165564	0.989112	-2.24649	0.211007	0.6226	574	0.00370721	1.2508	0.858542	-0.306281	-2.55277	1.42924e-08	FALSE	FALSE
ADCY9	rs2540031	LINC02861	ENSG00000262185.1	Thyroid	1316	0.0166581	0.00535528	0.0539922	0.0164499	0.907544	0.982197	FALSE	rs886528	0.9353	0.5864	20975	0.000432028	0.0811785	0.989315	-2.26618	0.203377	0.5864	574	0.00359156	1.27199	0.862348	-0.293892	-2.56008	1.41884e-08	FALSE	FALSE
ADCY9	rs2540031	LINC02861	ENSG00000262185.1	Thyroid	1316	0.0166581	0.00535528	0.0539922	0.0164499	0.907544	0.982197	FALSE	rs2601831	0.9101	0.1311	20319	0.000949541	0.112912	0.976812	-1.87583	0.999384	0.1311	574	0.0076469	0.000772042	0.746345	-0.68589	-2.56172	1.4165e-08	FALSE	FALSE
ADCY9	rs2540031	LINC02861	ENSG00000262185.1	Thyroid	1316	0.0166581	0.00535528	0.0539922	0.0164499	0.907544	0.982197	FALSE	rs112767262	0.6001	0.2176	21287	0.000606438	0.524257	0.985065	-1.96667	0.43565	0.2176	574	0.00511647	0.77956	0.814731	-0.595412	-2.56208	1.41599e-08	FALSE	FALSE
ADCY9	rs2540031	LINC02861	ENSG00000262185.1	Thyroid	1316	0.0166581	0.00535528	0.0539922	0.0164499	0.907544	0.982197	FALSE	rs2074801	0.6318	0.6104	21255	0.000434804	0.479195	0.989247	-2.1527	0.250664	0.6104	574	0.0036629	1.14874	0.859997	-0.415619	-2.56831	1.40719e-08	FALSE	FALSE
ADCY9	rs2540031	LINC02861	ENSG00000262185.1	Thyroid	1316	0.0166581	0.00535528	0.0539922	0.0164499	0.907544	0.982197	FALSE	rs1034905	0.9702	0.1505	21031	0.000817389	0.0373574	0.979974	-1.95469	0.585516	0.1505	574	0.00681331	0.545345	0.767569	-0.615444	-2.57013	1.40464e-08	FALSE	FALSE
ADCY9	rs2540031	LINC02861	ENSG00000262185.1	Thyroid	1316	0.0166581	0.00535528	0.0539922	0.0164499	0.907544	0.982197	FALSE	rs11076806	0.9072	0.1544	21029	0.000800493	0.116571	0.98038	-1.95895	0.567451	0.1544	574	0.00667184	0.57181	0.771292	-0.611561	-2.57051	1.40411e-08	FALSE	FALSE
ADCY9	rs2540031	LINC02861	ENSG00000262185.1	Thyroid	1316	0.0166581	0.00535528	0.0539922	0.0164499	0.907544	0.982197	FALSE	rs12325363	0.6064	0.1569	21299	0.000780059	0.515219	0.980872	-1.8481	0.880679	0.1569	574	0.006585	0.150109	0.773595	-0.733998	-2.5821	1.38793e-08	FALSE	FALSE
ADCY9	rs2540031	LINC02861	ENSG00000262185.1	Thyroid	1316	0.0166581	0.00535528	0.0539922	0.0164499	0.907544	0.982197	FALSE	rs2601817	0.4163	0.2559	21275	0.000542522	0.812857	0.986618	-1.83099	0.566635	0.2559	574	0.00457464	0.573014	0.831036	-0.752602	-2.58359	1.38586e-08	FALSE	FALSE
ADCY9	rs2540031	LINC02861	ENSG00000262185.1	Thyroid	1316	0.0166581	0.00535528	0.0539922	0.0164499	0.907544	0.982197	FALSE	rs7185765	0.6412	0.8454	21299	0.00078951	0.466022	0.980644	-1.8659	0.832185	0.8454	574	0.00666479	0.2119	0.771478	-0.720742	-2.58664	1.38164e-08	FALSE	FALSE
ADCY9	rs2540031	LINC02861	ENSG00000262185.1	Thyroid	1316	0.0166581	0.00535528	0.0539922	0.0164499	0.907544	0.982197	FALSE	rs7193439	0.8888	0.8674	21301	0.000897069	0.139823	0.978065	-1.90028	0.927398	0.8674	574	0.00757347	0.091119	0.748168	-0.68639	-2.58667	1.3816e-08	FALSE	FALSE
ADCY9	rs2540031	LINC02861	ENSG00000262185.1	Thyroid	1316	0.0166581	0.00535528	0.0539922	0.0164499	0.907544	0.982197	FALSE	rs233180	0.451	0.3372	20271	0.000485114	0.753749	0.988017	-1.93149	0.400538	0.3372	574	0.00389752	0.840661	0.852353	-0.655282	-2.58677	1.38146e-08	FALSE	FALSE
ADCY9	rs2540031	LINC02861	ENSG00000262185.1	Thyroid	1316	0.0166581	0.00535528	0.0539922	0.0164499	0.907544	0.982197	FALSE	rs7193369	0.5849	0.4883	20276	0.000433815	0.546241	0.989271	-2.11981	0.26675	0.4883	574	0.00348623	1.11058	0.865843	-0.470415	-2.59023	1.37669e-08	FALSE	FALSE
ADCY9	rs2540031	LINC02861	ENSG00000262185.1	Thyroid	1316	0.0166581	0.00535528	0.0539922	0.0164499	0.907544	0.982197	FALSE	rs34102747	0.6631	0.8458	21299	0.000791184	0.435637	0.980604	-1.8783	0.801931	0.8458	574	0.00667892	0.250849	0.771105	-0.712984	-2.59128	1.37524e-08	FALSE	FALSE
ADCY9	rs2540031	LINC02861	ENSG00000262185.1	Thyroid	1316	0.0166581	0.00535528	0.0539922	0.0164499	0.907544	0.982197	FALSE	rs11863813	0.6269	0.2666	21273	0.000528395	0.486095	0.986962	-2.05335	0.352519	0.2666	574	0.0044551	0.929714	0.834722	-0.539308	-2.59266	1.37335e-08	FALSE	FALSE
ADCY9	rs2540031	LINC02861	ENSG00000262185.1	Thyroid	1316	0.0166581	0.00535528	0.0539922	0.0164499	0.907544	0.982197	FALSE	rs12933665	0.6588	0.1528	21298	0.000797151	0.441571	0.980461	-1.87207	0.850589	0.1528	574	0.00672897	0.188367	0.769784	-0.720712	-2.59279	1.37317e-08	FALSE	FALSE
ADCY9	rs2540031	LINC02861	ENSG00000262185.1	Thyroid	1316	0.0166581	0.00535528	0.0539922	0.0164499	0.907544	0.982197	FALSE	rs4786452	0.7053	0.1558	21307	0.000784248	0.378176	0.980771	-1.90553	0.712473	0.1558	574	0.00662286	0.368537	0.772589	-0.688032	-2.59356	1.37211e-08	FALSE	FALSE
ADCY9	rs2540031	LINC02861	ENSG00000262185.1	Thyroid	1316	0.0166581	0.00535528	0.0539922	0.0164499	0.907544	0.982197	FALSE	rs4260060	0.9439	0.8274	21293	0.000722762	0.070369	0.982252	-2.0133	0.486451	0.8274	574	0.00609961	0.695965	0.786724	-0.582053	-2.59535	1.36966e-08	FALSE	FALSE
ADCY9	rs2540031	LINC02861	ENSG00000262185.1	Thyroid	1316	0.0166581	0.00535528	0.0539922	0.0164499	0.907544	0.982197	FALSE	rs7187022	0.4543	0.5554	21264	0.00041857	0.748266	0.989644	-2.00805	0.329044	0.5554	574	0.00352763	0.976041	0.864466	-0.587497	-2.59555	1.36939e-08	FALSE	FALSE
ADCY9	rs2540031	LINC02861	ENSG00000262185.1	Thyroid	1316	0.0166581	0.00535528	0.0539922	0.0164499	0.907544	0.982197	FALSE	rs8058870	0.5863	0.3662	21256	0.000445488	0.544206	0.988985	-2.10782	0.288263	0.3662	574	0.00375308	1.06194	0.857042	-0.489353	-2.59717	1.36716e-08	FALSE	FALSE
ADCY9	rs2540031	LINC02861	ENSG00000262185.1	Thyroid	1316	0.0166581	0.00535528	0.0539922	0.0164499	0.907544	0.982197	FALSE	rs8064151	0.648	0.1534	21299	0.000794558	0.456542	0.980523	-1.86707	0.916978	0.1534	574	0.0067074	0.104241	0.770353	-0.73142	-2.59849	1.36536e-08	FALSE	FALSE
ADCY9	rs2540031	LINC02861	ENSG00000262185.1	Thyroid	1316	0.0166581	0.00535528	0.0539922	0.0164499	0.907544	0.982197	FALSE	rs757603	0.6386	0.1584	21297	0.000774122	0.469657	0.981014	-1.87384	0.829491	0.1584	574	0.00653427	0.215354	0.774946	-0.727738	-2.60158	1.36115e-08	FALSE	FALSE
ADCY9	rs2540031	LINC02861	ENSG00000262185.1	Thyroid	1316	0.0166581	0.00535528	0.0539922	0.0164499	0.907544	0.982197	FALSE	rs7196101	0.6002	0.6329	21257	0.000445007	0.524113	0.988997	-2.11897	0.287963	0.6329	574	0.0037492	1.0626	0.857169	-0.489123	-2.60809	1.35232e-08	FALSE	FALSE
ADCY9	rs2540031	LINC02861	ENSG00000262185.1	Thyroid	1316	0.0166581	0.00535528	0.0539922	0.0164499	0.907544	0.982197	FALSE	rs7196092	0.6036	0.6328	21257	0.000444956	0.519231	0.988998	-2.12154	0.287963	0.6328	574	0.00374877	1.0626	0.857183	-0.489164	-2.61071	1.34879e-08	FALSE	FALSE
ADCY9	rs2540031	LINC02861	ENSG00000262185.1	Thyroid	1316	0.0166581	0.00535528	0.0539922	0.0164499	0.907544	0.982197	FALSE	rs12449039	0.4155	0.5516	21263	0.000417902	0.814253	0.98966	-1.95781	0.371464	0.5516	574	0.00352183	0.893734	0.864659	-0.65465	-2.61246	1.34642e-08	FALSE	FALSE
ADCY9	rs2540031	LINC02861	ENSG00000262185.1	Thyroid	1316	0.0166581	0.00535528	0.0539922	0.0164499	0.907544	0.982197	FALSE	rs77725133	0.9294	0.1955	21299	0.00065608	0.0885998	0.983863	-2.05945	0.423741	0.1955	574	0.00553841	0.799948	0.802471	-0.554177	-2.61363	1.34486e-08	FALSE	FALSE
ADCY9	rs2540031	LINC02861	ENSG00000262185.1	Thyroid	1316	0.0166581	0.00535528	0.0539922	0.0164499	0.907544	0.982197	FALSE	rs2238455	0.4844	0.3305	21265	0.000467091	0.699243	0.988458	-1.98921	0.380403	0.3305	574	0.00393673	0.877154	0.851088	-0.624788	-2.614	1.34435e-08	FALSE	FALSE
ADCY9	rs2540031	LINC02861	ENSG00000262185.1	Thyroid	1316	0.0166581	0.00535528	0.0539922	0.0164499	0.907544	0.982197	FALSE	rs10454706	0.273	0.4647	21252	0.000415737	1.09618	0.989713	-1.69384	0.6632	0.4647	574	0.00350177	0.435499	0.865326	-0.920389	-2.61422	1.34405e-08	FALSE	FALSE
ADCY9	rs2540031	LINC02861	ENSG00000262185.1	Thyroid	1316	0.0166581	0.00535528	0.0539922	0.0164499	0.907544	0.982197	FALSE	rs2601797	0.9604	0.1394	21300	0.000860092	0.0496516	0.97895	-1.92923	0.820765	0.1394	574	0.00726096	0.226561	0.756024	-0.685939	-2.61517	1.34278e-08	FALSE	FALSE
ADCY9	rs2540031	LINC02861	ENSG00000262185.1	Thyroid	1316	0.0166581	0.00535528	0.0539922	0.0164499	0.907544	0.982197	FALSE	rs17136755	0.6753	0.1536	21299	0.000793711	0.418885	0.980543	-1.88376	0.914326	0.1536	574	0.00670025	0.107584	0.770541	-0.731557	-2.61531	1.34259e-08	FALSE	FALSE
ADCY9	rs2540031	LINC02861	ENSG00000262185.1	Thyroid	1316	0.0166581	0.00535528	0.0539922	0.0164499	0.907544	0.982197	FALSE	rs444957	0.5453	0.3952	21254	0.000432633	0.604818	0.9893	-2.08781	0.302775	0.3952	574	0.00364443	1.0305	0.860604	-0.528267	-2.61607	1.34157e-08	FALSE	FALSE
ADCY9	rs2540031	LINC02861	ENSG00000262185.1	Thyroid	1316	0.0166581	0.00535528	0.0539922	0.0164499	0.907544	0.982197	FALSE	rs11076809	0.8606	0.377	21243	0.000440497	0.17561	0.989108	-2.24459	0.236765	0.377	574	0.00370876	1.18311	0.858492	-0.37686	-2.62145	1.33437e-08	FALSE	FALSE
ADCY9	rs2540031	LINC02861	ENSG00000262185.1	Thyroid	1316	0.0166581	0.00535528	0.0539922	0.0164499	0.907544	0.982197	FALSE	rs2108985	0.7943	0.1627	21294	0.00075764	0.260731	0.981411	-1.95924	0.627486	0.1627	574	0.00639425	0.485268	0.778702	-0.662435	-2.62167	1.33408e-08	FALSE	FALSE
ADCY9	rs2540031	LINC02861	ENSG00000262185.1	Thyroid	1316	0.0166581	0.00535528	0.0539922	0.0164499	0.907544	0.982197	FALSE	rs7198128	0.7225	0.3283	21262	0.000468747	0.35512	0.988417	-2.16679	0.28036	0.3283	574	0.00395013	1.07951	0.850657	-0.455102	-2.62189	1.33379e-08	FALSE	FALSE
ADCY9	rs2540031	LINC02861	ENSG00000262185.1	Thyroid	1316	0.0166581	0.00535528	0.0539922	0.0164499	0.907544	0.982197	FALSE	rs7195884	0.6212	0.6324	21257	0.000444753	0.49415	0.989003	-2.13434	0.287963	0.6324	574	0.00374706	1.0626	0.857239	-0.489328	-2.62366	1.33142e-08	FALSE	FALSE
ADCY9	rs2540031	LINC02861	ENSG00000262185.1	Thyroid	1316	0.0166581	0.00535528	0.0539922	0.0164499	0.907544	0.982197	FALSE	rs7195783	0.6353	0.3642	21258	0.000446484	0.47428	0.988961	-2.14194	0.288263	0.3642	574	0.00376182	1.06194	0.856757	-0.488518	-2.63045	1.32241e-08	FALSE	FALSE
ADCY9	rs2540031	LINC02861	ENSG00000262185.1	Thyroid	1316	0.0166581	0.00535528	0.0539922	0.0164499	0.907544	0.982197	FALSE	rs12596445	0.7189	0.7249	21279	0.000517927	0.359929	0.987217	-2.11589	0.33288	0.7249	574	0.00436807	0.968329	0.837425	-0.515698	-2.63158	1.32092e-08	FALSE	FALSE
ADCY9	rs2540031	LINC02861	ENSG00000262185.1	Thyroid	1316	0.0166581	0.00535528	0.0539922	0.0164499	0.907544	0.982197	FALSE	rs79863877	0.9503	0.141	21299	0.000851956	0.06233	0.979145	-1.93319	0.874376	0.141	574	0.00719194	0.158103	0.757781	-0.699487	-2.63267	1.31948e-08	FALSE	FALSE
ADCY9	rs2540031	LINC02861	ENSG00000262185.1	Thyroid	1316	0.0166581	0.00535528	0.0539922	0.0164499	0.907544	0.982197	FALSE	rs7197794	0.514	0.3104	21281	0.000482478	0.652622	0.988082	-2.00442	0.393259	0.3104	574	0.00406948	0.853722	0.846836	-0.629519	-2.63394	1.31781e-08	FALSE	FALSE
ADCY9	rs2540031	LINC02861	ENSG00000262185.1	Thyroid	1316	0.0166581	0.00535528	0.0539922	0.0164499	0.907544	0.982197	FALSE	rs4786454	0.6675	0.184	20940	0.000699043	0.429582	0.982824	-1.94144	0.617482	0.184	574	0.00580163	0.499422	0.795007	-0.693244	-2.63468	1.31683e-08	FALSE	FALSE
ADCY9	rs2540031	LINC02861	ENSG00000262185.1	Thyroid	1316	0.0166581	0.00535528	0.0539922	0.0164499	0.907544	0.982197	FALSE	rs72760803	0.5831	0.2201	21287	0.000601472	0.548862	0.985186	-1.9577	0.522778	0.2201	574	0.00507457	0.639069	0.815969	-0.679701	-2.6374	1.31326e-08	FALSE	FALSE
ADCY9	rs2540031	LINC02861	ENSG00000262185.1	Thyroid	1316	0.0166581	0.00535528	0.0539922	0.0164499	0.907544	0.982197	FALSE	rs2429376	0.5343	0.2251	21278	0.000592157	0.621455	0.985412	-1.92349	0.582282	0.2251	574	0.00499387	0.550054	0.818364	-0.729074	-2.65257	1.29349e-08	FALSE	FALSE
ADCY9	rs2540031	LINC02861	ENSG00000262185.1	Thyroid	1316	0.0166581	0.00535528	0.0539922	0.0164499	0.907544	0.982197	FALSE	rs11076804	0.2826	0.4029	20273	0.000450636	1.0745	0.98886	-1.67775	0.868947	0.4029	574	0.00362088	0.164996	0.86138	-0.976284	-2.65403	1.2916e-08	FALSE	FALSE
ADCY9	rs2540031	LINC02861	ENSG00000262185.1	Thyroid	1316	0.0166581	0.00535528	0.0539922	0.0164499	0.907544	0.982197	FALSE	rs1473848710	0.9022	0.8543	21299	0.000829009	0.122883	0.979696	-1.94106	0.911141	0.8543	574	0.00699823	0.111599	0.762758	-0.714587	-2.65565	1.28951e-08	FALSE	FALSE
ADCY9	rs2540031	LINC02861	ENSG00000262185.1	Thyroid	1316	0.0166581	0.00535528	0.0539922	0.0164499	0.907544	0.982197	FALSE	rs1981644	0.9022	0.8543	21299	0.000829009	0.122883	0.979696	-1.94106	0.911141	0.8543	574	0.00699823	0.111599	0.762758	-0.714587	-2.65565	1.28951e-08	FALSE	FALSE
ADCY9	rs2540031	LINC02861	ENSG00000262185.1	Thyroid	1316	0.0166581	0.00535528	0.0539922	0.0164499	0.907544	0.982197	FALSE	rs2531974	0.7014	0.577	21246	0.000423833	0.383431	0.989515	-2.20618	0.264453	0.577	574	0.00356896	1.11593	0.863095	-0.456831	-2.66301	1.28005e-08	FALSE	FALSE
ADCY9	rs2540031	LINC02861	ENSG00000262185.1	Thyroid	1316	0.0166581	0.00535528	0.0539922	0.0164499	0.907544	0.982197	FALSE	rs170839	0.4421	0.3278	21265	0.000469046	0.768652	0.98841	-1.93681	0.469553	0.3278	574	0.00395322	0.723207	0.850558	-0.727991	-2.6648	1.27777e-08	FALSE	FALSE
ADCY9	rs2540031	LINC02861	ENSG00000262185.1	Thyroid	1316	0.0166581	0.00535528	0.0539922	0.0164499	0.907544	0.982197	FALSE	rs71388558	0.7696	0.156	21297	0.000783796	0.292898	0.980782	-1.93388	0.888132	0.156	574	0.00661593	0.140668	0.772773	-0.733257	-2.66713	1.27479e-08	FALSE	FALSE
ADCY9	rs2540031	LINC02861	ENSG00000262185.1	Thyroid	1316	0.0166581	0.00535528	0.0539922	0.0164499	0.907544	0.982197	FALSE	rs4786435	0.3306	0.5495	21257	0.000417661	0.972906	0.989666	-1.81779	0.558698	0.5495	574	0.00351881	0.584777	0.864759	-0.852491	-2.67028	1.27078e-08	FALSE	FALSE
ADCY9	rs2540031	LINC02861	ENSG00000262185.1	Thyroid	1316	0.0166581	0.00535528	0.0539922	0.0164499	0.907544	0.982197	FALSE	rs11649508	0.3692	0.2811	20285	0.000536147	0.897973	0.986774	-1.76492	0.890965	0.2811	574	0.00431051	0.137083	0.839223	-0.905983	-2.67091	1.26998e-08	FALSE	FALSE
ADCY9	rs2540031	LINC02861	ENSG00000262185.1	Thyroid	1316	0.0166581	0.00535528	0.0539922	0.0164499	0.907544	0.982197	FALSE	rs2601796	0.6008	0.7738	21277	0.000590142	0.52325	0.985461	-1.98055	0.530746	0.7738	574	0.00497665	0.626868	0.818877	-0.693396	-2.67395	1.26613e-08	FALSE	FALSE
ADCY9	rs2540031	LINC02861	ENSG00000262185.1	Thyroid	1316	0.0166581	0.00535528	0.0539922	0.0164499	0.907544	0.982197	FALSE	rs1034906	0.8633	0.1509	21297	0.000805419	0.172175	0.980262	-1.94807	0.927577	0.1509	574	0.00679845	0.0908938	0.767959	-0.727248	-2.67532	1.26439e-08	FALSE	FALSE
ADCY9	rs2540031	LINC02861	ENSG00000262185.1	Thyroid	1316	0.0166581	0.00535528	0.0539922	0.0164499	0.907544	0.982197	FALSE	rs71384695	0.6179	0.3304	21272	0.000467009	0.498829	0.98846	-2.10797	0.341832	0.3304	574	0.00393734	0.950552	0.851069	-0.567645	-2.67561	1.26402e-08	FALSE	FALSE
ADCY9	rs2540031	LINC02861	ENSG00000262185.1	Thyroid	1316	0.0166581	0.00535528	0.0539922	0.0164499	0.907544	0.982197	FALSE	rs17256322	0.3207	0.3431	21256	0.000458762	0.99302	0.988661	-1.7523	0.782164	0.3431	574	0.0038649	0.2765	0.853407	-0.927427	-2.67973	1.25883e-08	FALSE	FALSE
ADCY9	rs2540031	LINC02861	ENSG00000262185.1	Thyroid	1316	0.0166581	0.00535528	0.0539922	0.0164499	0.907544	0.982197	FALSE	rs8044196	0.3211	0.325	21262	0.000471191	0.9922	0.988357	-1.74004	0.894364	0.325	574	0.00397074	0.132784	0.849995	-0.941051	-2.68109	1.25712e-08	FALSE	FALSE
ADCY9	rs2540031	LINC02861	ENSG00000262185.1	Thyroid	1316	0.0166581	0.00535528	0.0539922	0.0164499	0.907544	0.982197	FALSE	rs7191949	0.783	0.1766	21292	0.000709857	0.275412	0.982563	-1.98732	0.64381	0.1766	574	0.00599041	0.462378	0.789739	-0.695283	-2.6826	1.25522e-08	FALSE	FALSE
ADCY9	rs2540031	LINC02861	ENSG00000262185.1	Thyroid	1316	0.0166581	0.00535528	0.0539922	0.0164499	0.907544	0.982197	FALSE	rs233177	0.4366	0.6723	21265	0.00046912	0.777947	0.988408	-1.92962	0.496579	0.6723	574	0.00395384	0.679882	0.850538	-0.753781	-2.68341	1.25421e-08	FALSE	FALSE
ADCY9	rs2540031	LINC02861	ENSG00000262185.1	Thyroid	1316	0.0166581	0.00535528	0.0539922	0.0164499	0.907544	0.982197	FALSE	rs7202449	0.675	0.2224	21287	0.000597012	0.419296	0.985294	-2.02314	0.497508	0.2224	574	0.00503694	0.678416	0.817084	-0.661334	-2.68448	1.25287e-08	FALSE	FALSE
ADCY9	rs2540031	LINC02861	ENSG00000262185.1	Thyroid	1316	0.0166581	0.00535528	0.0539922	0.0164499	0.907544	0.982197	FALSE	rs7201881	0.7908	0.7187	21279	0.000510881	0.265272	0.987389	-2.15185	0.342136	0.7187	574	0.00430865	0.949953	0.839282	-0.535362	-2.68722	1.24944e-08	FALSE	FALSE
ADCY9	rs2540031	LINC02861	ENSG00000262185.1	Thyroid	1316	0.0166581	0.00535528	0.0539922	0.0164499	0.907544	0.982197	FALSE	rs11076785	0.3212	0.3319	20903	0.000474167	0.991995	0.988285	-1.73717	0.939293	0.3319	574	0.00392834	0.0761585	0.851359	-0.950641	-2.68781	1.2487e-08	FALSE	FALSE
ADCY9	rs2540031	LINC02861	ENSG00000262185.1	Thyroid	1316	0.0166581	0.00535528	0.0539922	0.0164499	0.907544	0.982197	FALSE	rs151191213	0.5643	0.8084	21281	0.000666768	0.576466	0.983604	-1.89193	0.997596	0.8084	574	0.00562388	0.00301297	0.800032	-0.804795	-2.69672	1.23762e-08	FALSE	FALSE
ADCY9	rs2540031	LINC02861	ENSG00000262185.1	Thyroid	1316	0.0166581	0.00535528	0.0539922	0.0164499	0.907544	0.982197	FALSE	rs368405	0.63	0.3756	21257	0.000440857	0.481727	0.989099	-2.14467	0.319932	0.3756	574	0.00371424	0.994598	0.858312	-0.552533	-2.6972	1.23702e-08	FALSE	FALSE
ADCY9	rs2540031	LINC02861	ENSG00000262185.1	Thyroid	1316	0.0166581	0.00535528	0.0539922	0.0164499	0.907544	0.982197	FALSE	rs2526293	0.6014	0.6149	21260	0.000436563	0.522388	0.989204	-2.12931	0.327541	0.6149	574	0.00367858	0.979079	0.859481	-0.56926	-2.69857	1.23534e-08	FALSE	FALSE
ADCY9	rs2540031	LINC02861	ENSG00000262185.1	Thyroid	1316	0.0166581	0.00535528	0.0539922	0.0164499	0.907544	0.982197	FALSE	rs56702071	0.6741	0.3507	21260	0.000453988	0.420528	0.988778	-2.1575	0.322622	0.3507	574	0.0038254	0.989084	0.854688	-0.54637	-2.70387	1.22881e-08	FALSE	FALSE
ADCY9	rs2540031	LINC02861	ENSG00000262185.1	Thyroid	1316	0.0166581	0.00535528	0.0539922	0.0164499	0.907544	0.982197	FALSE	rs4785951	0.5774	0.4235	21255	0.000423521	0.557187	0.989523	-2.12568	0.330412	0.4235	574	0.00356784	0.973284	0.863132	-0.585556	-2.71124	1.21979e-08	FALSE	FALSE
ADCY9	rs2540031	LINC02861	ENSG00000262185.1	Thyroid	1316	0.0166581	0.00535528	0.0539922	0.0164499	0.907544	0.982197	FALSE	rs60147874	0.6899	0.6499	21259	0.000454367	0.398991	0.988768	-2.16581	0.322622	0.6499	574	0.00382842	0.989084	0.85459	-0.546081	-2.71189	1.21899e-08	FALSE	FALSE
ADCY9	rs2540031	LINC02861	ENSG00000262185.1	Thyroid	1316	0.0166581	0.00535528	0.0539922	0.0164499	0.907544	0.982197	FALSE	rs9923088	0.8617	0.3494	21261	0.000454745	0.174211	0.988759	-2.2291	0.289414	0.3494	574	0.00383196	1.05941	0.854475	-0.484195	-2.71329	1.21728e-08	FALSE	FALSE
ADCY9	rs2540031	LINC02861	ENSG00000262185.1	Thyroid	1316	0.0166581	0.00535528	0.0539922	0.0164499	0.907544	0.982197	FALSE	rs409425	0.6463	0.6158	21256	0.000437029	0.458908	0.989192	-2.15959	0.319932	0.6158	574	0.00368181	0.994598	0.859375	-0.555773	-2.71536	1.21476e-08	FALSE	FALSE
ADCY9	rs2540031	LINC02861	ENSG00000262185.1	Thyroid	1316	0.0166581	0.00535528	0.0539922	0.0164499	0.907544	0.982197	FALSE	rs9783762	0.3426	0.3404	21263	0.000460356	0.949041	0.988622	-1.79282	0.777704	0.3404	574	0.00387961	0.282312	0.852932	-0.924439	-2.71726	1.21246e-08	FALSE	FALSE
ADCY9	rs2540031	LINC02861	ENSG00000262185.1	Thyroid	1316	0.0166581	0.00535528	0.0539922	0.0164499	0.907544	0.982197	FALSE	rs35671987	0.4533	0.6726	21266	0.000469318	0.749925	0.988403	-1.95058	0.5183	0.6726	574	0.00395569	0.645968	0.850479	-0.772716	-2.72329	1.20517e-08	FALSE	FALSE
ADCY9	rs2540031	LINC02861	ENSG00000262185.1	Thyroid	1316	0.0166581	0.00535528	0.0539922	0.0164499	0.907544	0.982197	FALSE	rs9935315	0.5297	0.373	21261	0.000442006	0.628464	0.989071	-2.06282	0.39445	0.373	574	0.00372462	0.851575	0.857972	-0.664775	-2.7276	1.19999e-08	FALSE	FALSE
ADCY9	rs2540031	LINC02861	ENSG00000262185.1	Thyroid	1316	0.0166581	0.00535528	0.0539922	0.0164499	0.907544	0.982197	FALSE	rs78876543	0.944	0.7946	21297	0.000632297	0.0702433	0.984439	-2.07905	0.509128	0.7946	574	0.00533715	0.660196	0.808273	-0.649694	-2.72874	1.19862e-08	FALSE	FALSE
ADCY9	rs2540031	LINC02861	ENSG00000262185.1	Thyroid	1316	0.0166581	0.00535528	0.0539922	0.0164499	0.907544	0.982197	FALSE	rs2601828	0.4626	0.2466	21015	0.000562912	0.734572	0.986122	-1.87269	0.832893	0.2466	574	0.00468856	0.210993	0.827554	-0.860415	-2.7331	1.1934e-08	FALSE	FALSE
ADCY9	rs2540031	LINC02861	ENSG00000262185.1	Thyroid	1316	0.0166581	0.00535528	0.0539922	0.0164499	0.907544	0.982197	FALSE	rs34929116	0.7251	0.4194	21265	0.000424441	0.351651	0.9895	-2.21703	0.294143	0.4194	574	0.00357728	1.04908	0.86282	-0.518438	-2.73547	1.19059e-08	FALSE	FALSE
ADCY9	rs2540031	LINC02861	ENSG00000262185.1	Thyroid	1316	0.0166581	0.00535528	0.0539922	0.0164499	0.907544	0.982197	FALSE	rs12600120	0.4456	0.6324	21254	0.000444816	0.762771	0.989002	-1.96731	0.490254	0.6324	574	0.00374706	0.689905	0.857239	-0.769282	-2.73659	1.18925e-08	FALSE	FALSE
ADCY9	rs2540031	LINC02861	ENSG00000262185.1	Thyroid	1316	0.0166581	0.00535528	0.0539922	0.0164499	0.907544	0.982197	FALSE	rs112638290	0.3253	0.5267	21255	0.000414789	0.983625	0.989737	-1.8108	0.679392	0.5267	574	0.00349428	0.413293	0.865575	-0.929449	-2.74025	1.18491e-08	FALSE	FALSE
ADCY9	rs2540031	LINC02861	ENSG00000262185.1	Thyroid	1316	0.0166581	0.00535528	0.0539922	0.0164499	0.907544	0.982197	FALSE	rs413580	0.7159	0.3971	20267	0.000452954	0.363944	0.988803	-2.18057	0.319932	0.3971	574	0.00363842	0.994598	0.860802	-0.560165	-2.74073	1.18433e-08	FALSE	FALSE
ADCY9	rs2540031	LINC02861	ENSG00000262185.1	Thyroid	1316	0.0166581	0.00535528	0.0539922	0.0164499	0.907544	0.982197	FALSE	rs1635404	0.9926	0.7193	21275	0.000511642	0.00927466	0.98737	-2.18582	0.356899	0.7193	574	0.00431425	0.92129	0.839106	-0.557398	-2.74322	1.1814e-08	FALSE	FALSE
ADCY9	rs2540031	LINC02861	ENSG00000262185.1	Thyroid	1316	0.0166581	0.00535528	0.0539922	0.0164499	0.907544	0.982197	FALSE	rs430537	0.7236	0.3968	20267	0.000453071	0.353652	0.9888	-2.18409	0.319932	0.3968	574	0.00363936	0.994598	0.860771	-0.560069	-2.74416	1.18028e-08	FALSE	FALSE
ADCY9	rs2540031	LINC02861	ENSG00000262185.1	Thyroid	1316	0.0166581	0.00535528	0.0539922	0.0164499	0.907544	0.982197	FALSE	rs6500562	0.454	0.6325	21254	0.000444867	0.748763	0.989001	-1.97772	0.490254	0.6325	574	0.00374749	0.689905	0.857225	-0.769236	-2.74696	1.17698e-08	FALSE	FALSE
ADCY9	rs2540031	LINC02861	ENSG00000262185.1	Thyroid	1316	0.0166581	0.00535528	0.0539922	0.0164499	0.907544	0.982197	FALSE	rs8052906	0.5115	0.7731	21284	0.000588661	0.656504	0.985497	-1.90432	0.905043	0.7731	574	0.00496579	0.119293	0.819201	-0.849356	-2.75368	1.1691e-08	FALSE	FALSE
ADCY9	rs2540031	LINC02861	ENSG00000262185.1	Thyroid	1316	0.0166581	0.00535528	0.0539922	0.0164499	0.907544	0.982197	FALSE	rs2238419	0.4079	0.6946	20642	0.000501918	0.827595	0.987608	-1.85712	0.778292	0.6946	574	0.00410633	0.281546	0.845663	-0.900792	-2.75791	1.16416e-08	FALSE	FALSE
ADCY9	rs2540031	LINC02861	ENSG00000262185.1	Thyroid	1316	0.0166581	0.00535528	0.0539922	0.0164499	0.907544	0.982197	FALSE	rs2108987	0.5553	0.7754	21016	0.000600486	0.589837	0.98521	-1.93552	0.79504	0.7754	574	0.00500176	0.259772	0.81813	-0.824626	-2.76014	1.16157e-08	FALSE	FALSE
ADCY9	rs2540031	LINC02861	ENSG00000262185.1	Thyroid	1316	0.0166581	0.00535528	0.0539922	0.0164499	0.907544	0.982197	FALSE	rs72778152	0.5831	0.783	21287	0.000607649	0.548862	0.985036	-1.95269	0.778729	0.783	574	0.00512668	0.280976	0.81443	-0.810013	-2.7627	1.1586e-08	FALSE	FALSE
ADCY9	rs2540031	LINC02861	ENSG00000262185.1	Thyroid	1316	0.0166581	0.00535528	0.0539922	0.0164499	0.907544	0.982197	FALSE	rs67081976	0.5652	0.2282	21288	0.000586183	0.575135	0.985557	-1.95577	0.732855	0.2282	574	0.00494581	0.34133	0.819797	-0.80908	-2.76485	1.15611e-08	FALSE	FALSE
ADCY9	rs2540031	LINC02861	ENSG00000262185.1	Thyroid	1316	0.0166581	0.00535528	0.0539922	0.0164499	0.907544	0.982197	FALSE	rs6500579	0.4802	0.503	21263	0.000413466	0.705981	0.989769	-2.04452	0.418309	0.503	574	0.00348445	0.809358	0.865903	-0.720985	-2.7655	1.15536e-08	FALSE	FALSE
ADCY9	rs2540031	LINC02861	ENSG00000262185.1	Thyroid	1316	0.0166581	0.00535528	0.0539922	0.0164499	0.907544	0.982197	FALSE	rs540629	0.7222	0.3968	21255	0.000432011	0.35552	0.989315	-2.20694	0.319932	0.3968	574	0.00363936	0.994598	0.860771	-0.560069	-2.76701	1.15362e-08	FALSE	FALSE
ADCY9	rs2540031	LINC02861	ENSG00000262185.1	Thyroid	1316	0.0166581	0.00535528	0.0539922	0.0164499	0.907544	0.982197	FALSE	rs443671	0.726	0.3972	21255	0.000431862	0.350451	0.989319	-2.20888	0.319932	0.3972	574	0.00363811	0.994598	0.860812	-0.560197	-2.76908	1.15123e-08	FALSE	FALSE
ADCY9	rs2540031	LINC02861	ENSG00000262185.1	Thyroid	1316	0.0166581	0.00535528	0.0539922	0.0164499	0.907544	0.982197	FALSE	rs2526289	0.6969	0.6048	21255	0.000432612	0.389509	0.9893	-2.19373	0.329226	0.6048	574	0.00364443	0.975674	0.860604	-0.575597	-2.76932	1.15095e-08	FALSE	FALSE
ADCY9	rs2540031	LINC02861	ENSG00000262185.1	Thyroid	1316	0.0166581	0.00535528	0.0539922	0.0164499	0.907544	0.982197	FALSE	rs231610	0.7299	0.6033	21255	0.000432048	0.345259	0.989314	-2.21046	0.319932	0.6033	574	0.00363967	0.994598	0.860761	-0.560037	-2.77049	1.14961e-08	FALSE	FALSE
ADCY9	rs2540031	LINC02861	ENSG00000262185.1	Thyroid	1316	0.0166581	0.00535528	0.0539922	0.0164499	0.907544	0.982197	FALSE	rs452347	0.7299	0.3968	21255	0.000432011	0.345259	0.989315	-2.2105	0.319932	0.3968	574	0.00363936	0.994598	0.860771	-0.560069	-2.77057	1.14952e-08	FALSE	FALSE
ADCY9	rs2540031	LINC02861	ENSG00000262185.1	Thyroid	1316	0.0166581	0.00535528	0.0539922	0.0164499	0.907544	0.982197	FALSE	rs8044213	0.3727	0.5692	21262	0.000421545	0.891427	0.989571	-1.88842	0.608388	0.5692	574	0.00355236	0.512376	0.863645	-0.882882	-2.7713	1.14868e-08	FALSE	FALSE
ADCY9	rs2540031	LINC02861	ENSG00000262185.1	Thyroid	1316	0.0166581	0.00535528	0.0539922	0.0164499	0.907544	0.982197	FALSE	rs400816	0.7338	0.3969	21255	0.000431973	0.340075	0.989316	-2.2123	0.319932	0.3969	574	0.00363905	0.994598	0.860781	-0.560101	-2.7724	1.14742e-08	FALSE	FALSE
ADCY9	rs2540031	LINC02861	ENSG00000262185.1	Thyroid	1316	0.0166581	0.00535528	0.0539922	0.0164499	0.907544	0.982197	FALSE	rs443271	0.7338	0.6031	21255	0.000431973	0.340075	0.989316	-2.2123	0.319932	0.6031	574	0.00363905	0.994598	0.860781	-0.560101	-2.7724	1.14742e-08	FALSE	FALSE
ADCY9	rs2540031	LINC02861	ENSG00000262185.1	Thyroid	1316	0.0166581	0.00535528	0.0539922	0.0164499	0.907544	0.982197	FALSE	rs373416	0.7338	0.397	21255	0.000431936	0.340075	0.989317	-2.21234	0.319932	0.397	574	0.00363873	0.994598	0.860792	-0.560133	-2.77247	1.14733e-08	FALSE	FALSE
ADCY9	rs2540031	LINC02861	ENSG00000262185.1	Thyroid	1316	0.0166581	0.00535528	0.0539922	0.0164499	0.907544	0.982197	FALSE	rs231609	0.7377	0.3963	21255	0.000432197	0.334901	0.989311	-2.21377	0.319932	0.3963	574	0.00364093	0.994598	0.860719	-0.559909	-2.77368	1.14595e-08	FALSE	FALSE
ADCY9	rs2540031	LINC02861	ENSG00000262185.1	Thyroid	1316	0.0166581	0.00535528	0.0539922	0.0164499	0.907544	0.982197	FALSE	rs395738	0.7377	0.397	21255	0.000431936	0.334901	0.989317	-2.21407	0.319932	0.397	574	0.00363873	0.994598	0.860792	-0.560133	-2.7742	1.14535e-08	FALSE	FALSE
ADCY9	rs2540031	LINC02861	ENSG00000262185.1	Thyroid	1316	0.0166581	0.00535528	0.0539922	0.0164499	0.907544	0.982197	FALSE	rs2526290	0.7083	0.3962	21255	0.000432235	0.37414	0.98931	-2.19996	0.329226	0.3962	574	0.00364125	0.975674	0.860709	-0.575922	-2.77589	1.14342e-08	FALSE	FALSE
ADCY9	rs2540031	LINC02861	ENSG00000262185.1	Thyroid	1316	0.0166581	0.00535528	0.0539922	0.0164499	0.907544	0.982197	FALSE	rs917011	0.7792	0.6021	20632	0.000444636	0.280362	0.989006	-2.21635	0.319932	0.6021	574	0.00363593	0.994598	0.860884	-0.560419	-2.77677	1.14242e-08	FALSE	FALSE
ADCY9	rs2540031	LINC02861	ENSG00000262185.1	Thyroid	1316	0.0166581	0.00535528	0.0539922	0.0164499	0.907544	0.982197	FALSE	rs2262251	0.6076	0.6514	21264	0.000455165	0.513502	0.988749	-2.11329	0.403921	0.6514	574	0.00383604	0.834639	0.854343	-0.665672	-2.77896	1.13992e-08	FALSE	FALSE
ADCY9	rs2540031	LINC02861	ENSG00000262185.1	Thyroid	1316	0.0166581	0.00535528	0.0539922	0.0164499	0.907544	0.982197	FALSE	rs576214	0.7675	0.3888	21256	0.000435108	0.295647	0.989239	-2.2227	0.319932	0.3888	574	0.00366563	0.994598	0.859907	-0.557403	-2.7801	1.13862e-08	FALSE	FALSE
ADCY9	rs2540031	LINC02861	ENSG00000262185.1	Thyroid	1316	0.0166581	0.00535528	0.0539922	0.0164499	0.907544	0.982197	FALSE	rs8050376	0.8599	0.2259	21284	0.000590503	0.176501	0.985452	-2.09981	0.514921	0.2259	574	0.00498132	0.651194	0.818738	-0.680311	-2.78012	1.13859e-08	FALSE	FALSE
ADCY9	rs2540031	LINC02861	ENSG00000262185.1	Thyroid	1316	0.0166581	0.00535528	0.0539922	0.0164499	0.907544	0.982197	FALSE	rs2531967	0.9862	0.2246	20930	0.000602954	0.0172966	0.98515	-2.10473	0.513324	0.2246	574	0.00500176	0.653671	0.81813	-0.677443	-2.78217	1.13626e-08	FALSE	FALSE
ADCY9	rs2540031	LINC02861	ENSG00000262185.1	Thyroid	1316	0.0166581	0.00535528	0.0539922	0.0164499	0.907544	0.982197	FALSE	rs59569758	0.6848	0.6496	21259	0.000454188	0.405922	0.988773	-2.16325	0.369635	0.6496	574	0.00382691	0.897157	0.854639	-0.620322	-2.78357	1.13467e-08	FALSE	FALSE
ADCY9	rs2540031	LINC02861	ENSG00000262185.1	Thyroid	1316	0.0166581	0.00535528	0.0539922	0.0164499	0.907544	0.982197	FALSE	rs11649426	0.4949	0.6324	21255	0.000444795	0.682536	0.989002	-2.02467	0.490254	0.6324	574	0.00374706	0.689905	0.857239	-0.769282	-2.79396	1.12295e-08	FALSE	FALSE
ADCY9	rs2540031	LINC02861	ENSG00000262185.1	Thyroid	1316	0.0166581	0.00535528	0.0539922	0.0164499	0.907544	0.982197	FALSE	rs382036	0.6446	0.6059	21255	0.000433032	0.461277	0.98929	-2.16305	0.368078	0.6059	574	0.00364797	0.900079	0.860488	-0.636242	-2.79929	1.11697e-08	FALSE	FALSE
ADCY9	rs2540031	LINC02861	ENSG00000262185.1	Thyroid	1316	0.0166581	0.00535528	0.0539922	0.0164499	0.907544	0.982197	FALSE	rs17198911	0.8106	0.8124	21285	0.000677505	0.239652	0.983344	-2.01927	0.830735	0.8124	574	0.00571551	0.213759	0.797434	-0.780125	-2.79939	1.11686e-08	FALSE	FALSE
ADCY9	rs2540031	LINC02861	ENSG00000262185.1	Thyroid	1316	0.0166581	0.00535528	0.0539922	0.0164499	0.907544	0.982197	FALSE	rs75401317	0.404	0.4014	21249	0.000430463	0.834499	0.989353	-1.92675	0.613292	0.4014	574	0.0036253	0.50538	0.861234	-0.8775	-2.80425	1.11144e-08	FALSE	FALSE
ADCY9	rs2540031	LINC02861	ENSG00000262185.1	Thyroid	1316	0.0166581	0.00535528	0.0539922	0.0164499	0.907544	0.982197	FALSE	rs2256156	0.7629	0.3306	20638	0.000481208	0.301675	0.988113	-2.17118	0.387328	0.3306	574	0.00393613	0.864473	0.851108	-0.634244	-2.80543	1.11014e-08	FALSE	FALSE
ADCY9	rs2540031	LINC02861	ENSG00000262185.1	Thyroid	1316	0.0166581	0.00535528	0.0539922	0.0164499	0.907544	0.982197	FALSE	rs62036891	0.5079	0.6299	21259	0.000443461	0.662111	0.989035	-2.03973	0.486898	0.6299	574	0.00373652	0.695251	0.857583	-0.767232	-2.80697	1.10843e-08	FALSE	FALSE
ADCY9	rs2540031	LINC02861	ENSG00000262185.1	Thyroid	1316	0.0166581	0.00535528	0.0539922	0.0164499	0.907544	0.982197	FALSE	rs79585273	0.4067	0.4012	21249	0.000430534	0.829715	0.989351	-1.93061	0.613292	0.4012	574	0.0036259	0.50538	0.861214	-0.877432	-2.80804	1.10724e-08	FALSE	FALSE
ADCY9	rs2540031	LINC02861	ENSG00000262185.1	Thyroid	1316	0.0166581	0.00535528	0.0539922	0.0164499	0.907544	0.982197	FALSE	rs8048845	0.3955	0.5649	21265	0.000420497	0.849685	0.989597	-1.9256	0.608388	0.5649	574	0.00354403	0.512376	0.863922	-0.88386	-2.80946	1.10567e-08	FALSE	FALSE
ADCY9	rs2540031	LINC02861	ENSG00000262185.1	Thyroid	1316	0.0166581	0.00535528	0.0539922	0.0164499	0.907544	0.982197	FALSE	rs2526292	0.6818	0.3928	21255	0.000433535	0.410008	0.989278	-2.18457	0.363944	0.3928	574	0.0036522	0.907876	0.860348	-0.629736	-2.8143	1.10033e-08	FALSE	FALSE
ADCY9	rs2540031	LINC02861	ENSG00000262185.1	Thyroid	1316	0.0166581	0.00535528	0.0539922	0.0164499	0.907544	0.982197	FALSE	rs8059483	0.5582	0.5149	21262	0.000413838	0.585517	0.98976	-2.12107	0.39775	0.5149	574	0.00348742	0.845646	0.865804	-0.69465	-2.81572	1.09877e-08	FALSE	FALSE
ADCY9	rs2540031	LINC02861	ENSG00000262185.1	Thyroid	1316	0.0166581	0.00535528	0.0539922	0.0164499	0.907544	0.982197	FALSE	rs129987	0.9079	0.2011	21298	0.000642311	0.115688	0.984196	-2.06716	0.675218	0.2011	574	0.00542193	0.418997	0.805818	-0.748746	-2.81591	1.09857e-08	FALSE	FALSE
ADCY9	rs2540031	LINC02861	ENSG00000262185.1	Thyroid	1316	0.0166581	0.00535528	0.0539922	0.0164499	0.907544	0.982197	FALSE	rs1222227799	0.5307	0.2565	21276	0.000541664	0.626938	0.986639	-1.96382	0.768675	0.2565	574	0.00456762	0.294108	0.831252	-0.853722	-2.81754	1.09677e-08	FALSE	FALSE
ADCY9	rs2540031	LINC02861	ENSG00000262185.1	Thyroid	1316	0.0166581	0.00535528	0.0539922	0.0164499	0.907544	0.982197	FALSE	rs2601827	0.5307	0.2565	21276	0.000541664	0.626938	0.986639	-1.96382	0.768675	0.2565	574	0.00456762	0.294108	0.831252	-0.853722	-2.81754	1.09677e-08	FALSE	FALSE
ADCY9	rs2540031	LINC02861	ENSG00000262185.1	Thyroid	1316	0.0166581	0.00535528	0.0539922	0.0164499	0.907544	0.982197	FALSE	rs6500581	0.5596	0.5205	21249	0.00041442	0.583436	0.989746	-2.12158	0.400627	0.5205	574	0.00349019	0.840502	0.865711	-0.698094	-2.81967	1.09444e-08	FALSE	FALSE
ADCY9	rs2540031	LINC02861	ENSG00000262185.1	Thyroid	1316	0.0166581	0.00535528	0.0539922	0.0164499	0.907544	0.982197	FALSE	rs2386821	0.4776	0.3764	21255	0.000440526	0.710168	0.989107	-2.01039	0.538061	0.3764	574	0.0037111	0.615748	0.858415	-0.814696	-2.82508	1.08853e-08	FALSE	FALSE
ADCY9	rs2540031	LINC02861	ENSG00000262185.1	Thyroid	1316	0.0166581	0.00535528	0.0539922	0.0164499	0.907544	0.982197	FALSE	rs2191416	0.6058	0.2582	21275	0.000539357	0.516078	0.986695	-2.02843	0.646444	0.2582	574	0.00454794	0.458708	0.831856	-0.803951	-2.83238	1.08062e-08	FALSE	FALSE
ADCY9	rs2540031	LINC02861	ENSG00000262185.1	Thyroid	1316	0.0166581	0.00535528	0.0539922	0.0164499	0.907544	0.982197	FALSE	rs2526291	0.7481	0.6088	21256	0.000434144	0.321146	0.989263	-2.21601	0.356655	0.6088	574	0.0036575	0.921758	0.860174	-0.61826	-2.83427	1.07857e-08	FALSE	FALSE
ADCY9	rs2540031	LINC02861	ENSG00000262185.1	Thyroid	1316	0.0166581	0.00535528	0.0539922	0.0164499	0.907544	0.982197	FALSE	rs8044049	0.4185	0.5671	21263	0.000421034	0.809026	0.989584	-1.95834	0.608388	0.5671	574	0.00354822	0.512376	0.863783	-0.883367	-2.84171	1.07058e-08	FALSE	FALSE
ADCY9	rs2540031	LINC02861	ENSG00000262185.1	Thyroid	1316	0.0166581	0.00535528	0.0539922	0.0164499	0.907544	0.982197	FALSE	rs38025	0.9063	0.7912	21298	0.000624645	0.117707	0.984624	-2.08065	0.694961	0.7912	574	0.0052728	0.392132	0.810145	-0.768461	-2.84911	1.06268e-08	FALSE	FALSE
ADCY9	rs2540031	LINC02861	ENSG00000262185.1	Thyroid	1316	0.0166581	0.00535528	0.0539922	0.0164499	0.907544	0.982197	FALSE	rs72760809	0.9932	0.7551	21272	0.000558711	0.00852264	0.986225	-2.1424	0.523202	0.7551	574	0.00471048	0.638417	0.826887	-0.708396	-2.8508	1.0609e-08	FALSE	FALSE
ADCY9	rs2540031	LINC02861	ENSG00000262185.1	Thyroid	1316	0.0166581	0.00535528	0.0539922	0.0164499	0.907544	0.982197	FALSE	rs58953492	0.7715	0.3403	21263	0.000460422	0.290413	0.98862	-2.19628	0.401757	0.3403	574	0.00388016	0.838487	0.852914	-0.658543	-2.85482	1.05664e-08	FALSE	FALSE
ADCY9	rs2540031	LINC02861	ENSG00000262185.1	Thyroid	1316	0.0166581	0.00535528	0.0539922	0.0164499	0.907544	0.982197	FALSE	rs2526294	0.526	0.6392	21263	0.000448189	0.634124	0.988919	-2.05245	0.531996	0.6392	574	0.00377707	0.624962	0.85626	-0.802656	-2.85511	1.05633e-08	FALSE	FALSE
ADCY9	rs2540031	LINC02861	ENSG00000262185.1	Thyroid	1316	0.0166581	0.00535528	0.0539922	0.0164499	0.907544	0.982197	FALSE	rs111843862	0.5328	0.2855	21268	0.000506586	0.623737	0.987494	-1.99867	0.705108	0.2855	574	0.00427022	0.378434	0.840486	-0.857629	-2.8563	1.05508e-08	FALSE	FALSE
ADCY9	rs2540031	LINC02861	ENSG00000262185.1	Thyroid	1316	0.0166581	0.00535528	0.0539922	0.0164499	0.907544	0.982197	FALSE	rs2238454	0.639	0.4741	21263	0.000414563	0.469097	0.989742	-2.18096	0.384405	0.4741	574	0.00349369	0.869809	0.865595	-0.676007	-2.85697	1.05437e-08	FALSE	FALSE
ADCY9	rs2540031	LINC02861	ENSG00000262185.1	Thyroid	1316	0.0166581	0.00535528	0.0539922	0.0164499	0.907544	0.982197	FALSE	rs1076255	0.8819	0.8055	21313	0.000658202	0.148561	0.983811	-2.05087	0.933294	0.8055	574	0.00555998	0.0837012	0.801854	-0.806566	-2.85743	1.05388e-08	FALSE	FALSE
ADCY9	rs2540031	LINC02861	ENSG00000262185.1	Thyroid	1316	0.0166581	0.00535528	0.0539922	0.0164499	0.907544	0.982197	FALSE	rs8048452	0.8599	0.2253	21285	0.000591589	0.176501	0.985426	-2.0989	0.636901	0.2253	574	0.00499072	0.472036	0.818458	-0.76195	-2.86085	1.05028e-08	FALSE	FALSE
ADCY9	rs2540031	LINC02861	ENSG00000262185.1	Thyroid	1316	0.0166581	0.00535528	0.0539922	0.0164499	0.907544	0.982197	FALSE	rs8055172	0.9598	0.7727	21284	0.000587929	0.0504046	0.985515	-2.11606	0.61052	0.7727	574	0.00495961	0.509331	0.819385	-0.749413	-2.86547	1.04544e-08	FALSE	FALSE
ADCY9	rs2540031	LINC02861	ENSG00000262185.1	Thyroid	1316	0.0166581	0.00535528	0.0539922	0.0164499	0.907544	0.982197	FALSE	rs422955	0.6865	0.3943	19644	0.000468462	0.403609	0.988424	-2.1489	0.434528	0.3943	574	0.00364732	0.781467	0.860509	-0.722125	-2.87103	1.03965e-08	FALSE	FALSE
ADCY9	rs2540031	LINC02861	ENSG00000262185.1	Thyroid	1316	0.0166581	0.00535528	0.0539922	0.0164499	0.907544	0.982197	FALSE	rs12929402	0.8894	0.4041	21267	0.000429161	0.139063	0.989385	-2.26317	0.348163	0.4041	574	0.00361739	0.938158	0.861495	-0.609305	-2.87248	1.03815e-08	FALSE	FALSE
ADCY9	rs2540031	LINC02861	ENSG00000262185.1	Thyroid	1316	0.0166581	0.00535528	0.0539922	0.0164499	0.907544	0.982197	FALSE	rs444670	0.6483	0.3937	21255	0.000433186	0.456125	0.989286	-2.16521	0.422014	0.3937	574	0.00364926	0.802932	0.860445	-0.707284	-2.87249	1.03813e-08	FALSE	FALSE
ADCY9	rs2540031	LINC02861	ENSG00000262185.1	Thyroid	1316	0.0166581	0.00535528	0.0539922	0.0164499	0.907544	0.982197	FALSE	rs3794701	0.7198	0.4433	20628	0.00043173	0.358726	0.989322	-2.20613	0.382039	0.4433	574	0.00352971	0.874146	0.864397	-0.668755	-2.87488	1.03565e-08	FALSE	FALSE
ADCY9	rs2540031	LINC02861	ENSG00000262185.1	Thyroid	1316	0.0166581	0.00535528	0.0539922	0.0164499	0.907544	0.982197	FALSE	rs8063564	0.6582	0.3509	21261	0.000453847	0.4424	0.988781	-2.14832	0.455912	0.3509	574	0.0038244	0.745595	0.85472	-0.726973	-2.87529	1.03523e-08	FALSE	FALSE
ADCY9	rs2540031	LINC02861	ENSG00000262185.1	Thyroid	1316	0.0166581	0.00535528	0.0539922	0.0164499	0.907544	0.982197	FALSE	rs432814	0.6299	0.6061	21255	0.000433109	0.481868	0.989288	-2.15335	0.434528	0.6061	574	0.00364861	0.781467	0.860466	-0.721985	-2.87534	1.03518e-08	FALSE	FALSE
ADCY9	rs2540031	LINC02861	ENSG00000262185.1	Thyroid	1316	0.0166581	0.00535528	0.0539922	0.0164499	0.907544	0.982197	FALSE	rs874919	0.6097	0.4659	21260	0.000415442	0.510502	0.989721	-2.15985	0.42464	0.4659	574	0.0035006	0.798397	0.865365	-0.726784	-2.88663	1.02356e-08	FALSE	FALSE
ADCY9	rs2540031	LINC02861	ENSG00000262185.1	Thyroid	1316	0.0166581	0.00535528	0.0539922	0.0164499	0.907544	0.982197	FALSE	rs231620	0.7343	0.3763	21257	0.000440531	0.339411	0.989107	-2.20283	0.409005	0.3763	574	0.00371149	0.825646	0.858402	-0.6848	-2.88763	1.02253e-08	FALSE	FALSE
ADCY9	rs2540031	LINC02861	ENSG00000262185.1	Thyroid	1316	0.0166581	0.00535528	0.0539922	0.0164499	0.907544	0.982197	FALSE	rs43223	0.5796	0.603	21257	0.000431896	0.553969	0.989318	-2.11779	0.478978	0.603	574	0.00363873	0.707947	0.860792	-0.770181	-2.88797	1.02218e-08	FALSE	FALSE
ADCY9	rs2540031	LINC02861	ENSG00000262185.1	Thyroid	1316	0.0166581	0.00535528	0.0539922	0.0164499	0.907544	0.982197	FALSE	rs2526295	0.6227	0.3937	21255	0.000433186	0.492027	0.989286	-2.14837	0.45716	0.3937	574	0.00364926	0.743531	0.860445	-0.746804	-2.89517	1.01485e-08	FALSE	FALSE
ADCY9	rs2540031	LINC02861	ENSG00000262185.1	Thyroid	1316	0.0166581	0.00535528	0.0539922	0.0164499	0.907544	0.982197	FALSE	rs56123376	0.4603	0.3393	21253	0.000461297	0.738353	0.988599	-1.96756	0.791498	0.3393	574	0.00388571	0.264366	0.852734	-0.92796	-2.89552	1.0145e-08	FALSE	FALSE
ADCY9	rs2540031	LINC02861	ENSG00000262185.1	Thyroid	1316	0.0166581	0.00535528	0.0539922	0.0164499	0.907544	0.982197	FALSE	rs8049367	0.6212	0.6349	21257	0.000446036	0.49415	0.988972	-2.13292	0.493188	0.6349	574	0.00375786	0.685247	0.856886	-0.770876	-2.90379	1.00614e-08	FALSE	FALSE
ADCY9	rs2540031	LINC02861	ENSG00000262185.1	Thyroid	1316	0.0166581	0.00535528	0.0539922	0.0164499	0.907544	0.982197	FALSE	rs12597690	0.6551	0.2789	21272	0.000513732	0.446688	0.98732	-2.08535	0.638652	0.2789	574	0.00433126	0.469584	0.838574	-0.819398	-2.90475	1.00518e-08	FALSE	FALSE
ADCY9	rs2540031	LINC02861	ENSG00000262185.1	Thyroid	1316	0.0166581	0.00535528	0.0539922	0.0164499	0.907544	0.982197	FALSE	rs2526689	0.6301	0.6726	21261	0.000469428	0.481586	0.9884	-2.11378	0.546928	0.6726	574	0.00395569	0.60237	0.850479	-0.79586	-2.90964	1.00028e-08	FALSE	FALSE
ADCY9	rs2540031	LINC02861	ENSG00000262185.1	Thyroid	1316	0.0166581	0.00535528	0.0539922	0.0164499	0.907544	0.982197	FALSE	rs2526297	0.5639	0.3811	20267	0.000459769	0.577058	0.988636	-2.07406	0.567321	0.3811	574	0.00369316	0.572001	0.859003	-0.838981	-2.91304	9.96873e-09	FALSE	FALSE
ADCY9	rs2540031	LINC02861	ENSG00000262185.1	Thyroid	1316	0.0166581	0.00535528	0.0539922	0.0164499	0.907544	0.982197	FALSE	rs11076793	0.5625	0.6209	21256	0.00043927	0.579132	0.989138	-2.09535	0.542774	0.6209	574	0.00370069	0.608624	0.858756	-0.819582	-2.91493	9.94997e-09	FALSE	FALSE
ADCY9	rs2540031	LINC02861	ENSG00000262185.1	Thyroid	1316	0.0166581	0.00535528	0.0539922	0.0164499	0.907544	0.982197	FALSE	rs7206607	0.7112	0.5566	21262	0.000418838	0.370245	0.989638	-2.21695	0.405161	0.5566	574	0.00352955	0.832439	0.864402	-0.699535	-2.91649	9.93445e-09	FALSE	FALSE
ADCY9	rs2540031	LINC02861	ENSG00000262185.1	Thyroid	1316	0.0166581	0.00535528	0.0539922	0.0164499	0.907544	0.982197	FALSE	rs2283484	0.8673	0.3644	20634	0.000459878	0.167089	0.988634	-2.22475	0.419349	0.3644	574	0.00376094	0.807551	0.856786	-0.692336	-2.91709	9.92851e-09	FALSE	FALSE
ADCY9	rs2540031	LINC02861	ENSG00000262185.1	Thyroid	1316	0.0166581	0.00535528	0.0539922	0.0164499	0.907544	0.982197	FALSE	rs231621	0.6588	0.3806	21256	0.000438598	0.441571	0.989154	-2.16554	0.467654	0.3806	574	0.00369503	0.726301	0.858942	-0.752739	-2.91828	9.91665e-09	FALSE	FALSE
ADCY9	rs2540031	LINC02861	ENSG00000262185.1	Thyroid	1316	0.0166581	0.00535528	0.0539922	0.0164499	0.907544	0.982197	FALSE	rs418605	0.5859	0.4033	21242	0.000429941	0.544787	0.989366	-2.12502	0.502351	0.4033	574	0.00361971	0.670795	0.861418	-0.794343	-2.91936	9.90593e-09	FALSE	FALSE
ADCY9	rs2540031	LINC02861	ENSG00000262185.1	Thyroid	1316	0.0166581	0.00535528	0.0539922	0.0164499	0.907544	0.982197	FALSE	rs2238458	0.7689	0.3206	21265	0.000474498	0.293814	0.988277	-2.18043	0.485778	0.3206	574	0.00399916	0.69704	0.849083	-0.739244	-2.91967	9.90287e-09	FALSE	FALSE
ADCY9	rs2540031	LINC02861	ENSG00000262185.1	Thyroid	1316	0.0166581	0.00535528	0.0539922	0.0164499	0.907544	0.982197	FALSE	rs231617	0.5521	0.6062	20267	0.000454263	0.594616	0.988771	-2.06983	0.579295	0.6062	574	0.00364894	0.554415	0.860456	-0.852445	-2.92227	9.87717e-09	FALSE	FALSE
ADCY9	rs2540031	LINC02861	ENSG00000262185.1	Thyroid	1316	0.0166581	0.00535528	0.0539922	0.0164499	0.907544	0.982197	FALSE	rs10163368	0.4457	0.5135	21252	0.000413967	0.762603	0.989757	-2.00277	0.664633	0.5135	574	0.00348686	0.433526	0.865822	-0.922931	-2.9257	9.84336e-09	FALSE	FALSE
ADCY9	rs2540031	LINC02861	ENSG00000262185.1	Thyroid	1316	0.0166581	0.00535528	0.0539922	0.0164499	0.907544	0.982197	FALSE	rs2601813	0.8859	0.7375	21269	0.000533765	0.143494	0.986832	-2.15481	0.584816	0.7375	574	0.00449953	0.546364	0.833348	-0.771541	-2.92635	9.83698e-09	FALSE	FALSE
ADCY9	rs2540031	LINC02861	ENSG00000262185.1	Thyroid	1316	0.0166581	0.00535528	0.0539922	0.0164499	0.907544	0.982197	FALSE	rs2159296	0.9078	0.2609	21269	0.000535876	0.115814	0.98678	-2.1564	0.584816	0.2609	574	0.00451732	0.546364	0.832799	-0.769979	-2.92638	9.83666e-09	FALSE	FALSE
ADCY9	rs2540031	LINC02861	ENSG00000262185.1	Thyroid	1316	0.0166581	0.00535528	0.0539922	0.0164499	0.907544	0.982197	FALSE	rs2532021	0.8859	0.7374	21269	0.000533634	0.143494	0.986835	-2.15493	0.584816	0.7374	574	0.00449842	0.546364	0.833382	-0.771638	-2.92657	9.83483e-09	FALSE	FALSE
ADCY9	rs2540031	LINC02861	ENSG00000262185.1	Thyroid	1316	0.0166581	0.00535528	0.0539922	0.0164499	0.907544	0.982197	FALSE	rs200550759	0.9115	0.2626	21269	0.000533634	0.111147	0.986835	-2.15899	0.596932	0.2626	574	0.00449842	0.528818	0.833382	-0.779499	-2.93849	9.71825e-09	FALSE	FALSE
ADCY9	rs2540031	LINC02861	ENSG00000262185.1	Thyroid	1316	0.0166581	0.00535528	0.0539922	0.0164499	0.907544	0.982197	FALSE	rs2532020	0.9115	0.2626	21269	0.000533634	0.111147	0.986835	-2.15899	0.596932	0.2626	574	0.00449842	0.528818	0.833382	-0.779499	-2.93849	9.71825e-09	FALSE	FALSE
ADCY9	rs2540031	LINC02861	ENSG00000262185.1	Thyroid	1316	0.0166581	0.00535528	0.0539922	0.0164499	0.907544	0.982197	FALSE	rs6500578	0.8895	0.7375	21269	0.000533765	0.138937	0.986832	-2.15544	0.61024	0.7375	574	0.00449953	0.509731	0.833348	-0.787661	-2.9431	9.67353e-09	FALSE	FALSE
ADCY9	rs2540031	LINC02861	ENSG00000262185.1	Thyroid	1316	0.0166581	0.00535528	0.0539922	0.0164499	0.907544	0.982197	FALSE	rs2532022	0.8713	0.2733	21268	0.000520316	0.162007	0.987159	-2.16461	0.584816	0.2733	574	0.00438595	0.546364	0.836868	-0.781691	-2.9463	9.64269e-09	FALSE	FALSE
ADCY9	rs2540031	LINC02861	ENSG00000262185.1	Thyroid	1316	0.0166581	0.00535528	0.0539922	0.0164499	0.907544	0.982197	FALSE	rs6500580	0.6024	0.4796	21248	0.000414433	0.520952	0.989745	-2.15571	0.490243	0.4796	574	0.00349013	0.689922	0.865713	-0.797852	-2.95356	9.57287e-09	FALSE	FALSE
ADCY9	rs2540031	LINC02861	ENSG00000262185.1	Thyroid	1316	0.0166581	0.00535528	0.0539922	0.0164499	0.907544	0.982197	FALSE	rs8047038	0.8957	0.2672	20663	0.000543217	0.131095	0.986602	-2.14783	0.634572	0.2672	574	0.00444873	0.475302	0.834919	-0.80635	-2.95418	9.56698e-09	FALSE	FALSE
ADCY9	rs2540031	LINC02861	ENSG00000262185.1	Thyroid	1316	0.0166581	0.00535528	0.0539922	0.0164499	0.907544	0.982197	FALSE	rs8060888	0.6539	0.3955	21255	0.000432499	0.448351	0.989303	-2.16947	0.495191	0.3955	574	0.00364347	0.682076	0.860636	-0.785136	-2.95461	9.5629e-09	FALSE	FALSE
ADCY9	rs2540031	LINC02861	ENSG00000262185.1	Thyroid	1316	0.0166581	0.00535528	0.0539922	0.0164499	0.907544	0.982197	FALSE	rs6500549	0.8277	0.7133	21266	0.000505362	0.217652	0.987524	-2.16857	0.586906	0.7133	574	0.0042595	0.543325	0.840823	-0.794763	-2.96333	9.47985e-09	FALSE	FALSE
ADCY9	rs2540031	LINC02861	ENSG00000262185.1	Thyroid	1316	0.0166581	0.00535528	0.0539922	0.0164499	0.907544	0.982197	FALSE	rs66881004	0.617	0.5194	21248	0.000414367	0.500107	0.989747	-2.16632	0.490243	0.5194	574	0.00348957	0.689922	0.865732	-0.797917	-2.96424	9.47121e-09	FALSE	FALSE
ADCY9	rs2540031	LINC02861	ENSG00000262185.1	Thyroid	1316	0.0166581	0.00535528	0.0539922	0.0164499	0.907544	0.982197	FALSE	rs12597083	0.7161	0.35	21259	0.000454427	0.363676	0.988767	-2.17906	0.523125	0.35	574	0.00382892	0.638536	0.854573	-0.789825	-2.96888	9.42732e-09	FALSE	FALSE
ADCY9	rs2540031	LINC02861	ENSG00000262185.1	Thyroid	1316	0.0166581	0.00535528	0.0539922	0.0164499	0.907544	0.982197	FALSE	rs2532019	0.8142	0.7378	20913	0.000543251	0.235011	0.986601	-2.12903	0.730237	0.7378	574	0.00450284	0.34481	0.833246	-0.846083	-2.97511	9.36879e-09	FALSE	FALSE
ADCY9	rs2540031	LINC02861	ENSG00000262185.1	Thyroid	1316	0.0166581	0.00535528	0.0539922	0.0164499	0.907544	0.982197	FALSE	rs62039107	0.8001	0.7203	21265	0.000513	0.253218	0.987337	-2.1529	0.65009	0.7203	574	0.00432367	0.453637	0.838811	-0.826282	-2.97918	9.33077e-09	FALSE	FALSE
ADCY9	rs2540031	LINC02861	ENSG00000262185.1	Thyroid	1316	0.0166581	0.00535528	0.0539922	0.0164499	0.907544	0.982197	FALSE	rs417785	0.7278	0.3788	21257	0.000439385	0.348054	0.989135	-2.20118	0.495191	0.3788	574	0.00370183	0.682076	0.858719	-0.778751	-2.97993	9.32377e-09	FALSE	FALSE
ADCY9	rs2540031	LINC02861	ENSG00000262185.1	Thyroid	1316	0.0166581	0.00535528	0.0539922	0.0164499	0.907544	0.982197	FALSE	rs9392	0.9686	0.2497	21279	0.000551295	0.0393642	0.986405	-2.14826	0.732262	0.2497	574	0.00464948	0.342118	0.828745	-0.833801	-2.98206	9.3039e-09	FALSE	FALSE
ADCY9	rs2540031	LINC02861	ENSG00000262185.1	Thyroid	1316	0.0166581	0.00535528	0.0539922	0.0164499	0.907544	0.982197	FALSE	rs231619	0.6011	0.3952	21255	0.000432612	0.522819	0.9893	-2.13357	0.577411	0.3952	574	0.00364443	0.55717	0.860604	-0.851636	-2.9852	9.27473e-09	FALSE	FALSE
ADCY9	rs2540031	LINC02861	ENSG00000262185.1	Thyroid	1316	0.0166581	0.00535528	0.0539922	0.0164499	0.907544	0.982197	FALSE	rs66803611	0.6024	0.519	21248	0.000414341	0.520952	0.989748	-2.15582	0.52565	0.519	574	0.00348936	0.63466	0.865739	-0.829627	-2.98545	9.27246e-09	FALSE	FALSE
ADCY9	rs2540031	LINC02861	ENSG00000262185.1	Thyroid	1316	0.0166581	0.00535528	0.0539922	0.0164499	0.907544	0.982197	FALSE	rs2526288	0.6299	0.3957	21254	0.000432443	0.481868	0.989305	-2.15411	0.551678	0.3957	574	0.00364283	0.595248	0.860656	-0.832933	-2.98704	9.25767e-09	FALSE	FALSE
ADCY9	rs2540031	LINC02861	ENSG00000262185.1	Thyroid	1316	0.0166581	0.00535528	0.0539922	0.0164499	0.907544	0.982197	FALSE	rs233181	0.8495	0.6548	21259	0.000457369	0.189756	0.988695	-2.22346	0.497284	0.6548	574	0.00385371	0.678769	0.85377	-0.764609	-2.98807	9.24822e-09	FALSE	FALSE
ADCY9	rs2540031	LINC02861	ENSG00000262185.1	Thyroid	1316	0.0166581	0.00535528	0.0539922	0.0164499	0.907544	0.982197	FALSE	rs4260059	0.8897	0.7599	21272	0.000566281	0.138684	0.986041	-2.12632	0.942515	0.7599	574	0.0047743	0.0721092	0.824952	-0.869204	-2.99552	9.17951e-09	FALSE	FALSE
ADCY9	rs2540031	LINC02861	ENSG00000262185.1	Thyroid	1316	0.0166581	0.00535528	0.0539922	0.0164499	0.907544	0.982197	FALSE	rs2075138	0.5829	0.3651	21256	0.000446057	0.549154	0.988972	-2.10452	0.665764	0.3651	574	0.00375786	0.431969	0.856886	-0.892111	-2.99663	9.16937e-09	FALSE	FALSE
ADCY9	rs2540031	LINC02861	ENSG00000262185.1	Thyroid	1316	0.0166581	0.00535528	0.0539922	0.0164499	0.907544	0.982197	FALSE	rs7199019	0.9253	0.2418	21270	0.000563613	0.0937598	0.986105	-2.1338	0.902034	0.2418	574	0.00475136	0.123092	0.825647	-0.867081	-3.00088	9.1305e-09	FALSE	FALSE
ADCY9	rs2540031	LINC02861	ENSG00000262185.1	Thyroid	1316	0.0166581	0.00535528	0.0539922	0.0164499	0.907544	0.982197	FALSE	rs4786427	0.8353	0.5846	21266	0.000425576	0.207909	0.989473	-2.2555	0.449784	0.5846	574	0.00358701	0.755775	0.862498	-0.745731	-3.00123	9.12725e-09	FALSE	FALSE
ADCY9	rs2540031	LINC02861	ENSG00000262185.1	Thyroid	1316	0.0166581	0.00535528	0.0539922	0.0164499	0.907544	0.982197	FALSE	rs8044751	0.6828	0.6471	21262	0.000452649	0.408645	0.98881	-2.16382	0.589204	0.6471	574	0.00381448	0.53999	0.855043	-0.840997	-3.00482	9.09455e-09	FALSE	FALSE
ADCY9	rs2540031	LINC02861	ENSG00000262185.1	Thyroid	1316	0.0166581	0.00535528	0.0539922	0.0164499	0.907544	0.982197	FALSE	rs731471	0.8738	0.4266	21261	0.000422597	0.158834	0.989546	-2.26788	0.444092	0.4266	574	0.00356106	0.765302	0.863357	-0.742363	-3.01024	9.04537e-09	FALSE	FALSE
ADCY9	rs2540031	LINC02861	ENSG00000262185.1	Thyroid	1316	0.0166581	0.00535528	0.0539922	0.0164499	0.907544	0.982197	FALSE	rs113843744	0.7028	0.2808	21270	0.000511652	0.381543	0.98737	-2.11398	0.861697	0.2808	574	0.00431332	0.174214	0.839135	-0.900862	-3.01484	9.00386e-09	FALSE	FALSE
ADCY9	rs2540031	LINC02861	ENSG00000262185.1	Thyroid	1316	0.0166581	0.00535528	0.0539922	0.0164499	0.907544	0.982197	FALSE	rs2530899	0.7793	0.6698	21261	0.000467394	0.280231	0.98845	-2.19173	0.591126	0.6698	574	0.00393855	0.537205	0.85103	-0.829207	-3.02094	8.94918e-09	FALSE	FALSE
ADCY9	rs2540031	LINC02861	ENSG00000262185.1	Thyroid	1316	0.0166581	0.00535528	0.0539922	0.0164499	0.907544	0.982197	FALSE	rs9972684	0.525	0.4208	21256	0.000424231	0.635657	0.989506	-2.07854	0.733787	0.4208	574	0.00357399	0.340092	0.862929	-0.943723	-3.02227	8.93728e-09	FALSE	FALSE
ADCY9	rs2540031	LINC02861	ENSG00000262185.1	Thyroid	1316	0.0166581	0.00535528	0.0539922	0.0164499	0.907544	0.982197	FALSE	rs12444804	0.9961	0.4117	21266	0.0004267	0.00488794	0.989445	-2.27557	0.452608	0.4117	574	0.00359649	0.751074	0.862185	-0.747737	-3.02331	8.92798e-09	FALSE	FALSE
ADCY9	rs2540031	LINC02861	ENSG00000262185.1	Thyroid	1316	0.0166581	0.00535528	0.0539922	0.0164499	0.907544	0.982197	FALSE	rs4786429	0.9855	0.7289	21271	0.000522881	0.0181741	0.987097	-2.17497	0.732688	0.7289	574	0.00440819	0.341552	0.836177	-0.85571	-3.03068	8.86239e-09	FALSE	FALSE
ADCY9	rs2540031	LINC02861	ENSG00000262185.1	Thyroid	1316	0.0166581	0.00535528	0.0539922	0.0164499	0.907544	0.982197	FALSE	rs2023374	0.8313	0.3227	21266	0.000472849	0.213035	0.988317	-2.20238	0.597215	0.3227	574	0.00398546	0.52841	0.849523	-0.828371	-3.03075	8.86178e-09	FALSE	FALSE
ADCY9	rs2540031	LINC02861	ENSG00000262185.1	Thyroid	1316	0.0166581	0.00535528	0.0539922	0.0164499	0.907544	0.982197	FALSE	rs12447077	0.9202	0.6188	21269	0.000438065	0.100182	0.989167	-2.25762	0.48863	0.6188	574	0.00369279	0.692489	0.859015	-0.773584	-3.0312	8.85779e-09	FALSE	FALSE
ADCY9	rs2540031	LINC02861	ENSG00000262185.1	Thyroid	1316	0.0166581	0.00535528	0.0539922	0.0164499	0.907544	0.982197	FALSE	rs370222	0.7167	0.2864	21271	0.00050556	0.362873	0.987519	-2.12675	0.867395	0.2864	574	0.00426216	0.166968	0.840739	-0.906887	-3.03363	8.83626e-09	FALSE	FALSE
ADCY9	rs2540031	LINC02861	ENSG00000262185.1	Thyroid	1316	0.0166581	0.00535528	0.0539922	0.0164499	0.907544	0.982197	FALSE	rs233182	0.9498	0.3453	21259	0.000457306	0.0629579	0.988697	-2.23937	0.537152	0.3453	574	0.00385318	0.617125	0.853787	-0.798765	-3.03813	8.79661e-09	FALSE	FALSE
ADCY9	rs2540031	LINC02861	ENSG00000262185.1	Thyroid	1316	0.0166581	0.00535528	0.0539922	0.0164499	0.907544	0.982197	FALSE	rs9806845	0.79	0.6778	21267	0.000473211	0.266311	0.988308	-2.18938	0.633843	0.6778	574	0.0039887	0.476325	0.849419	-0.850266	-3.03965	8.78328e-09	FALSE	FALSE
ADCY9	rs2540031	LINC02861	ENSG00000262185.1	Thyroid	1316	0.0166581	0.00535528	0.0539922	0.0164499	0.907544	0.982197	FALSE	rs10852637	0.4968	0.5086	20636	0.000426139	0.679533	0.989459	-2.04778	0.877397	0.5086	574	0.00348535	0.15427	0.865872	-0.994178	-3.04196	8.76297e-09	FALSE	FALSE
ADCY9	rs2540031	LINC02861	ENSG00000262185.1	Thyroid	1316	0.0166581	0.00535528	0.0539922	0.0164499	0.907544	0.982197	FALSE	rs12448223	0.8628	0.5235	21241	0.000414796	0.172811	0.989737	-2.2748	0.462286	0.5235	574	0.00349203	0.735088	0.86565	-0.769774	-3.04458	8.74008e-09	FALSE	FALSE
ADCY9	rs2540031	LINC02861	ENSG00000262185.1	Thyroid	1316	0.0166581	0.00535528	0.0539922	0.0164499	0.907544	0.982197	FALSE	rs2239313	0.6734	0.6231	21265	0.000440088	0.421486	0.989118	-2.17244	0.622634	0.6231	574	0.00370915	0.492121	0.858479	-0.873699	-3.04614	8.72643e-09	FALSE	FALSE
ADCY9	rs2540031	LINC02861	ENSG00000262185.1	Thyroid	1316	0.0166581	0.00535528	0.0539922	0.0164499	0.907544	0.982197	FALSE	rs456163	0.5528	0.3904	21262	0.00043434	0.59357	0.989258	-2.09253	0.795735	0.3904	574	0.00366019	0.258871	0.860086	-0.954543	-3.04708	8.71827e-09	FALSE	FALSE
ADCY9	rs2540031	LINC02861	ENSG00000262185.1	Thyroid	1316	0.0166581	0.00535528	0.0539922	0.0164499	0.907544	0.982197	FALSE	rs11076803	0.5038	0.5641	21255	0.000420518	0.668523	0.989596	-2.06167	0.872762	0.5641	574	0.00354254	0.160151	0.863971	-0.986364	-3.04803	8.70996e-09	FALSE	FALSE
ADCY9	rs2540031	LINC02861	ENSG00000262185.1	Thyroid	1316	0.0166581	0.00535528	0.0539922	0.0164499	0.907544	0.982197	FALSE	rs11647320	0.6807	0.401	21259	0.000430402	0.411508	0.989354	-2.18754	0.587668	0.401	574	0.00362649	0.542218	0.861195	-0.860746	-3.04829	8.70773e-09	FALSE	FALSE
ADCY9	rs2540031	LINC02861	ENSG00000262185.1	Thyroid	1316	0.0166581	0.00535528	0.0539922	0.0164499	0.907544	0.982197	FALSE	rs55897180	0.7616	0.6788	21267	0.000473985	0.30338	0.988289	-2.17814	0.675614	0.6788	574	0.00399522	0.418456	0.84921	-0.871582	-3.04972	8.69525e-09	FALSE	FALSE
ADCY9	rs2540031	LINC02861	ENSG00000262185.1	Thyroid	1316	0.0166581	0.00535528	0.0539922	0.0164499	0.907544	0.982197	FALSE	rs446395	0.9003	0.3192	21267	0.000475554	0.125282	0.988251	-2.21423	0.612803	0.3192	574	0.00400844	0.506076	0.848786	-0.835837	-3.05007	8.69222e-09	FALSE	FALSE
ADCY9	rs2540031	LINC02861	ENSG00000262185.1	Thyroid	1316	0.0166581	0.00535528	0.0539922	0.0164499	0.907544	0.982197	FALSE	rs538704	0.7068	0.3965	21255	0.000432123	0.376157	0.989312	-2.19934	0.575792	0.3965	574	0.0036403	0.559542	0.86074	-0.850962	-3.05031	8.69015e-09	FALSE	FALSE
ADCY9	rs2540031	LINC02861	ENSG00000262185.1	Thyroid	1316	0.0166581	0.00535528	0.0539922	0.0164499	0.907544	0.982197	FALSE	rs12443863	0.9883	0.4032	21266	0.00042949	0.0146643	0.989377	-2.27225	0.48863	0.4032	574	0.00362	0.692489	0.861409	-0.781573	-3.05382	8.65964e-09	FALSE	FALSE
ADCY9	rs2540031	LINC02861	ENSG00000262185.1	Thyroid	1316	0.0166581	0.00535528	0.0539922	0.0164499	0.907544	0.982197	FALSE	rs2283498	0.9706	0.2753	21281	0.000517645	0.0368558	0.987224	-2.17943	0.777742	0.2753	574	0.0043661	0.282263	0.837487	-0.875135	-3.05457	8.65321e-09	FALSE	FALSE
ADCY9	rs2540031	LINC02861	ENSG00000262185.1	Thyroid	1316	0.0166581	0.00535528	0.0539922	0.0164499	0.907544	0.982197	FALSE	rs9923430	0.7066	0.4922	21247	0.000413863	0.376426	0.989759	-2.22057	0.533504	0.4922	574	0.00348517	0.622666	0.865879	-0.836649	-3.05722	8.63026e-09	FALSE	FALSE
ADCY9	rs2540031	LINC02861	ENSG00000262185.1	Thyroid	1316	0.0166581	0.00535528	0.0539922	0.0164499	0.907544	0.982197	FALSE	rs231613	0.7212	0.3904	21256	0.000434462	0.356855	0.989255	-2.20368	0.586385	0.3904	574	0.00366019	0.544082	0.860086	-0.856059	-3.05973	8.60861e-09	FALSE	FALSE
ADCY9	rs2540031	LINC02861	ENSG00000262185.1	Thyroid	1316	0.0166581	0.00535528	0.0539922	0.0164499	0.907544	0.982197	FALSE	rs8050794	0.7938	0.2825	21268	0.000509826	0.261379	0.987415	-2.15389	0.886086	0.2825	574	0.00429752	0.143259	0.83963	-0.90652	-3.06041	8.60283e-09	FALSE	FALSE
ADCY9	rs2540031	LINC02861	ENSG00000262185.1	Thyroid	1316	0.0166581	0.00535528	0.0539922	0.0164499	0.907544	0.982197	FALSE	rs6500552	0.8494	0.7169	21272	0.000509075	0.189884	0.987433	-2.17054	0.817308	0.7169	574	0.004292	0.231009	0.839803	-0.893267	-3.06381	8.57361e-09	FALSE	FALSE
ADCY9	rs2540031	LINC02861	ENSG00000262185.1	Thyroid	1316	0.0166581	0.00535528	0.0539922	0.0164499	0.907544	0.982197	FALSE	rs12598464	0.602	0.6186	21252	0.000438327	0.521527	0.989161	-2.12776	0.751835	0.6186	574	0.00369205	0.316221	0.859039	-0.936687	-3.06445	8.56811e-09	FALSE	FALSE
ADCY9	rs2540031	LINC02861	ENSG00000262185.1	Thyroid	1316	0.0166581	0.00535528	0.0539922	0.0164499	0.907544	0.982197	FALSE	rs8048356	0.7737	0.6214	21258	0.000439455	0.287539	0.989133	-2.22012	0.592338	0.6214	574	0.0037026	0.535451	0.858694	-0.855315	-3.07544	8.47448e-09	FALSE	FALSE
ADCY9	rs2540031	LINC02861	ENSG00000262185.1	Thyroid	1316	0.0166581	0.00535528	0.0539922	0.0164499	0.907544	0.982197	FALSE	rs2532002	0.5715	0.3902	21256	0.000434543	0.565844	0.989253	-2.1082	0.851003	0.3902	574	0.00366086	0.187839	0.860063	-0.96811	-3.07631	8.46706e-09	FALSE	FALSE
ADCY9	rs2540031	LINC02861	ENSG00000262185.1	Thyroid	1316	0.0166581	0.00535528	0.0539922	0.0164499	0.907544	0.982197	FALSE	rs4786461	0.8587	0.5076	20977	0.000419185	0.178029	0.989629	-2.26869	0.503241	0.5076	574	0.00348513	0.669399	0.86588	-0.810512	-3.0792	8.44263e-09	FALSE	FALSE
ADCY9	rs2540031	LINC02861	ENSG00000262185.1	Thyroid	1316	0.0166581	0.00535528	0.0539922	0.0164499	0.907544	0.982197	FALSE	rs151199	0.6047	0.6056	21255	0.000432917	0.517654	0.989293	-2.13588	0.76641	0.6056	574	0.003647	0.297074	0.860519	-0.946943	-3.08282	8.41213e-09	FALSE	FALSE
ADCY9	rs2540031	LINC02861	ENSG00000262185.1	Thyroid	1316	0.0166581	0.00535528	0.0539922	0.0164499	0.907544	0.982197	FALSE	rs39733	0.8329	0.2878	21277	0.000503948	0.210984	0.987558	-2.17136	0.902305	0.2878	574	0.00424977	0.12275	0.841129	-0.913494	-3.08485	8.39505e-09	FALSE	FALSE
ADCY9	rs2540031	LINC02861	ENSG00000262185.1	Thyroid	1316	0.0166581	0.00535528	0.0539922	0.0164499	0.907544	0.982197	FALSE	rs81647	0.9727	0.6455	20635	0.000465449	0.0342222	0.988498	-2.23202	0.607341	0.6455	574	0.00380667	0.513873	0.855296	-0.853607	-3.08563	8.38856e-09	FALSE	FALSE
ADCY9	rs2540031	LINC02861	ENSG00000262185.1	Thyroid	1316	0.0166581	0.00535528	0.0539922	0.0164499	0.907544	0.982197	FALSE	rs7204629	0.7037	0.6203	21258	0.000438959	0.380331	0.989145	-2.19003	0.661769	0.6203	574	0.00369842	0.437472	0.858831	-0.896715	-3.08675	8.37919e-09	FALSE	FALSE
ADCY9	rs2540031	LINC02861	ENSG00000262185.1	Thyroid	1316	0.0166581	0.00535528	0.0539922	0.0164499	0.907544	0.982197	FALSE	rs9938468	0.6229	0.6278	21255	0.000442517	0.491744	0.989058	-2.138	0.815482	0.6278	574	0.00372787	0.23336	0.857866	-0.952135	-3.09013	8.35088e-09	FALSE	FALSE
ADCY9	rs2540031	LINC02861	ENSG00000262185.1	Thyroid	1316	0.0166581	0.00535528	0.0539922	0.0164499	0.907544	0.982197	FALSE	rs11648685	0.6114	0.4328	21261	0.000421096	0.508076	0.989582	-2.1544	0.71568	0.4328	574	0.00354842	0.364238	0.863776	-0.939429	-3.09383	8.32007e-09	FALSE	FALSE
ADCY9	rs2540031	LINC02861	ENSG00000262185.1	Thyroid	1316	0.0166581	0.00535528	0.0539922	0.0164499	0.907544	0.982197	FALSE	rs441786	0.7261	0.3285	21267	0.000468491	0.350318	0.988423	-2.16873	0.809356	0.3285	574	0.00394891	0.241257	0.850697	-0.926131	-3.09486	8.31147e-09	FALSE	FALSE
ADCY9	rs2540031	LINC02861	ENSG00000262185.1	Thyroid	1316	0.0166581	0.00535528	0.0539922	0.0164499	0.907544	0.982197	FALSE	rs13338087	0.6993	0.3439	20268	0.000480591	0.386266	0.988128	-2.14307	0.915274	0.3439	574	0.00386061	0.106389	0.853546	-0.955692	-3.09876	8.27914e-09	FALSE	FALSE
ADCY9	rs2540031	LINC02861	ENSG00000262185.1	Thyroid	1316	0.0166581	0.00535528	0.0539922	0.0164499	0.907544	0.982197	FALSE	rs2072379	0.9851	0.6933	20643	0.000500704	0.0186755	0.987637	-2.19636	0.785839	0.6933	574	0.0040966	0.271718	0.845973	-0.904084	-3.10044	8.26521e-09	FALSE	FALSE
ADCY9	rs2540031	LINC02861	ENSG00000262185.1	Thyroid	1316	0.0166581	0.00535528	0.0539922	0.0164499	0.907544	0.982197	FALSE	rs384067	0.7968	0.6571	18930	0.000515275	0.257491	0.987282	-2.14964	0.891224	0.6571	574	0.00386598	0.136756	0.853373	-0.95195	-3.10159	8.25574e-09	FALSE	FALSE
ADCY9	rs2540031	LINC02861	ENSG00000262185.1	Thyroid	1316	0.0166581	0.00535528	0.0539922	0.0164499	0.907544	0.982197	FALSE	rs7199513	0.5355	0.4918	21253	0.000413757	0.619632	0.989762	-2.10082	0.949061	0.4918	574	0.00348526	0.063886	0.865876	-1.00273	-3.10354	8.23961e-09	FALSE	FALSE
ADCY9	rs2540031	LINC02861	ENSG00000262185.1	Thyroid	1316	0.0166581	0.00535528	0.0539922	0.0164499	0.907544	0.982197	FALSE	rs1639150	0.5749	0.4749	21257	0.000414613	0.56085	0.989741	-2.13414	0.783263	0.4749	574	0.00349312	0.275069	0.865614	-0.97077	-3.10491	8.22837e-09	FALSE	FALSE
ADCY9	rs2540031	LINC02861	ENSG00000262185.1	Thyroid	1316	0.0166581	0.00535528	0.0539922	0.0164499	0.907544	0.982197	FALSE	rs450054	0.6689	0.6602	21267	0.000460663	0.427658	0.988615	-2.1473	0.990152	0.6602	574	0.00388293	0.012343	0.852824	-0.957999	-3.1053	8.22513e-09	FALSE	FALSE
ADCY9	rs2540031	LINC02861	ENSG00000262185.1	Thyroid	1316	0.0166581	0.00535528	0.0539922	0.0164499	0.907544	0.982197	FALSE	rs7186481	0.5681	0.5569	20904	0.000426069	0.570852	0.989461	-2.1151	0.88893	0.5569	574	0.00353004	0.139658	0.864386	-0.990542	-3.10564	8.22238e-09	FALSE	FALSE
ADCY9	rs2540031	LINC02861	ENSG00000262185.1	Thyroid	1316	0.0166581	0.00535528	0.0539922	0.0164499	0.907544	0.982197	FALSE	rs445844	0.7261	0.3288	21267	0.000468272	0.350318	0.988429	-2.16896	0.891391	0.3288	574	0.00394707	0.136544	0.850756	-0.943155	-3.11212	8.16929e-09	FALSE	FALSE
ADCY9	rs2540031	LINC02861	ENSG00000262185.1	Thyroid	1316	0.0166581	0.00535528	0.0539922	0.0164499	0.907544	0.982197	FALSE	rs13331494	0.5752	0.4324	21261	0.000421189	0.56041	0.98958	-2.12662	0.887612	0.4324	574	0.0035492	0.141327	0.86375	-0.988007	-3.11463	8.14879e-09	FALSE	FALSE
ADCY9	rs2540031	LINC02861	ENSG00000262185.1	Thyroid	1316	0.0166581	0.00535528	0.0539922	0.0164499	0.907544	0.982197	FALSE	rs6500573	0.797	0.6213	21258	0.00043941	0.257232	0.989134	-2.22834	0.647497	0.6213	574	0.00370221	0.457242	0.858706	-0.888692	-3.11703	8.12923e-09	FALSE	FALSE
ADCY9	rs2540031	LINC02861	ENSG00000262185.1	Thyroid	1316	0.0166581	0.00535528	0.0539922	0.0164499	0.907544	0.982197	FALSE	rs399218	0.7874	0.6717	20280	0.000491444	0.269688	0.987863	-2.16982	0.986138	0.6717	574	0.00395013	0.0173743	0.850657	-0.950627	-3.12045	8.10147e-09	FALSE	FALSE
ADCY9	rs2540031	LINC02861	ENSG00000262185.1	Thyroid	1316	0.0166581	0.00535528	0.0539922	0.0164499	0.907544	0.982197	FALSE	rs7190128	0.851	0.6782	21267	0.00047352	0.187843	0.9883	-2.20667	0.783165	0.6782	574	0.0039913	0.275197	0.849335	-0.914188	-3.12086	8.09819e-09	FALSE	FALSE
ADCY9	rs2540031	LINC02861	ENSG00000262185.1	Thyroid	1316	0.0166581	0.00535528	0.0539922	0.0164499	0.907544	0.982197	FALSE	rs913213763	0.851	0.6782	21267	0.00047352	0.187843	0.9883	-2.20667	0.783165	0.6782	574	0.0039913	0.275197	0.849335	-0.914188	-3.12086	8.09819e-09	FALSE	FALSE
ADCY9	rs2540031	LINC02861	ENSG00000262185.1	Thyroid	1316	0.0166581	0.00535528	0.0539922	0.0164499	0.907544	0.982197	FALSE	rs12599913	0.7583	0.6201	21258	0.000438869	0.307714	0.989147	-2.21484	0.697742	0.6201	574	0.00369766	0.38837	0.858855	-0.914214	-3.12906	8.03206e-09	FALSE	FALSE
ADCY9	rs2540031	LINC02861	ENSG00000262185.1	Thyroid	1316	0.0166581	0.00535528	0.0539922	0.0164499	0.907544	0.982197	FALSE	rs407642	0.7606	0.3387	21267	0.000461391	0.304693	0.988597	-2.19104	0.881096	0.3387	574	0.00388906	0.14958	0.852626	-0.947853	-3.13889	7.95344e-09	FALSE	FALSE
ADCY9	rs2540031	LINC02861	ENSG00000262185.1	Thyroid	1316	0.0166581	0.00535528	0.0539922	0.0164499	0.907544	0.982197	FALSE	rs461074	0.6789	0.5972	21261	0.00042973	0.413965	0.989371	-2.18731	0.795735	0.5972	574	0.00362117	0.258871	0.86137	-0.959113	-3.14642	7.89378e-09	FALSE	FALSE
ADCY9	rs2540031	LINC02861	ENSG00000262185.1	Thyroid	1316	0.0166581	0.00535528	0.0539922	0.0164499	0.907544	0.982197	FALSE	rs67264850	0.8427	0.3577	21268	0.000449785	0.198441	0.98888	-2.23005	0.735806	0.3577	574	0.00379141	0.337412	0.855793	-0.919537	-3.14959	7.86882e-09	FALSE	FALSE
ADCY9	rs2540031	LINC02861	ENSG00000262185.1	Thyroid	1316	0.0166581	0.00535528	0.0539922	0.0164499	0.907544	0.982197	FALSE	rs12446940	0.9017	0.3774	20990	0.00044562	0.123514	0.988982	-2.24658	0.677079	0.3774	574	0.00370721	0.416452	0.858542	-0.903428	-3.15001	7.86553e-09	FALSE	FALSE
ADCY9	rs2540031	LINC02861	ENSG00000262185.1	Thyroid	1316	0.0166581	0.00535528	0.0539922	0.0164499	0.907544	0.982197	FALSE	rs4786432	0.9018	0.3201	21269	0.0004748	0.123388	0.988269	-2.21525	0.884982	0.3201	574	0.00400246	0.144657	0.848978	-0.936281	-3.15153	7.85357e-09	FALSE	FALSE
ADCY9	rs2540031	LINC02861	ENSG00000262185.1	Thyroid	1316	0.0166581	0.00535528	0.0539922	0.0164499	0.907544	0.982197	FALSE	rs12598529	0.7621	0.6218	21259	0.000439616	0.302724	0.989129	-2.21551	0.757234	0.6218	574	0.00370413	0.309115	0.858643	-0.937212	-3.15272	7.84421e-09	FALSE	FALSE
ADCY9	rs2540031	LINC02861	ENSG00000262185.1	Thyroid	1316	0.0166581	0.00535528	0.0539922	0.0164499	0.907544	0.982197	FALSE	rs7203664	0.9544	0.3553	21263	0.000451244	0.0571823	0.988845	-2.24631	0.709732	0.3553	574	0.00380282	0.372216	0.855422	-0.90771	-3.15402	7.83406e-09	FALSE	FALSE
ADCY9	rs2540031	LINC02861	ENSG00000262185.1	Thyroid	1316	0.0166581	0.00535528	0.0539922	0.0164499	0.907544	0.982197	FALSE	rs365010	0.8403	0.6607	21267	0.000460993	0.20151	0.988606	-2.21728	0.824282	0.6607	574	0.00388571	0.222041	0.852734	-0.936738	-3.15402	7.83402e-09	FALSE	FALSE
ADCY9	rs2540031	LINC02861	ENSG00000262185.1	Thyroid	1316	0.0166581	0.00535528	0.0539922	0.0164499	0.907544	0.982197	FALSE	rs8059217	0.7089	0.6233	21260	0.000440284	0.373334	0.989113	-2.19115	0.854934	0.6233	574	0.00370993	0.182827	0.858453	-0.963216	-3.15437	7.83132e-09	FALSE	FALSE
ADCY9	rs2540031	LINC02861	ENSG00000262185.1	Thyroid	1316	0.0166581	0.00535528	0.0539922	0.0164499	0.907544	0.982197	FALSE	rs34140544	0.6992	0.6212	21264	0.00043924	0.386401	0.989138	-2.18741	0.991589	0.6212	574	0.00370183	0.0105418	0.858719	-0.978453	-3.16587	7.74178e-09	FALSE	FALSE
ADCY9	rs2540031	LINC02861	ENSG00000262185.1	Thyroid	1316	0.0166581	0.00535528	0.0539922	0.0164499	0.907544	0.982197	FALSE	rs442611	0.8125	0.6587	21267	0.000459683	0.237202	0.988638	-2.21095	0.956307	0.6587	574	0.00387467	0.0547885	0.853091	-0.957692	-3.16864	7.72032e-09	FALSE	FALSE
ADCY9	rs2540031	LINC02861	ENSG00000262185.1	Thyroid	1316	0.0166581	0.00535528	0.0539922	0.0164499	0.907544	0.982197	FALSE	rs405470	0.7154	0.5618	21244	0.000420241	0.364613	0.989603	-2.21735	0.742871	0.5618	574	0.00353838	0.328054	0.864109	-0.951454	-3.1688	7.71907e-09	FALSE	FALSE
ADCY9	rs2540031	LINC02861	ENSG00000262185.1	Thyroid	1316	0.0166581	0.00535528	0.0539922	0.0164499	0.907544	0.982197	FALSE	rs7201418	0.8001	0.3582	21266	0.000449549	0.253218	0.988886	-2.21808	0.872791	0.3582	574	0.00378907	0.160114	0.855869	-0.957545	-3.17562	7.6666e-09	FALSE	FALSE
ADCY9	rs2540031	LINC02861	ENSG00000262185.1	Thyroid	1316	0.0166581	0.00535528	0.0539922	0.0164499	0.907544	0.982197	FALSE	rs388430	0.9373	0.3336	21268	0.000464837	0.0786638	0.988513	-2.23019	0.889946	0.3336	574	0.00391829	0.138373	0.851683	-0.946047	-3.17624	7.66189e-09	FALSE	FALSE
ADCY9	rs2540031	LINC02861	ENSG00000262185.1	Thyroid	1316	0.0166581	0.00535528	0.0539922	0.0164499	0.907544	0.982197	FALSE	rs9936326	0.9959	0.4665	21242	0.000415726	0.00513861	0.989714	-2.28846	0.608119	0.4665	574	0.00350003	0.51276	0.865384	-0.888898	-3.17736	7.65331e-09	FALSE	FALSE
ADCY9	rs2540031	LINC02861	ENSG00000262185.1	Thyroid	1316	0.0166581	0.00535528	0.0539922	0.0164499	0.907544	0.982197	FALSE	rs8057377	0.6299	0.5243	21257	0.000414547	0.481868	0.989743	-2.17497	0.982338	0.5243	574	0.00349257	0.0221378	0.865632	-1.00337	-3.17835	7.64576e-09	FALSE	FALSE
ADCY9	rs2540031	LINC02861	ENSG00000262185.1	Thyroid	1316	0.0166581	0.00535528	0.0539922	0.0164499	0.907544	0.982197	FALSE	rs11076815	0.7853	0.4935	21243	0.00041391	0.272419	0.989758	-2.25391	0.671235	0.4935	574	0.00348491	0.424454	0.865887	-0.926537	-3.18045	7.62968e-09	FALSE	FALSE
ADCY9	rs2540031	LINC02861	ENSG00000262185.1	Thyroid	1316	0.0166581	0.00535528	0.0539922	0.0164499	0.907544	0.982197	FALSE	rs6500563	0.9724	0.6498	21267	0.000454137	0.0345984	0.988774	-2.24417	0.799979	0.6498	574	0.00382791	0.253374	0.854606	-0.936723	-3.18089	7.6263e-09	FALSE	FALSE
ADCY9	rs2540031	LINC02861	ENSG00000262185.1	Thyroid	1316	0.0166581	0.00535528	0.0539922	0.0164499	0.907544	0.982197	FALSE	rs2108986	0.8387	0.3567	21251	0.000450705	0.203557	0.988858	-2.22803	0.854733	0.3567	574	0.00379613	0.183083	0.855639	-0.953379	-3.18141	7.6224e-09	FALSE	FALSE
ADCY9	rs2540031	LINC02861	ENSG00000262185.1	Thyroid	1316	0.0166581	0.00535528	0.0539922	0.0164499	0.907544	0.982197	FALSE	rs6500576	0.7621	0.6208	21258	0.000439184	0.302724	0.98914	-2.216	0.860731	0.6208	574	0.00370031	0.175444	0.858768	-0.965461	-3.18146	7.62202e-09	FALSE	FALSE
ADCY9	rs2540031	LINC02861	ENSG00000262185.1	Thyroid	1316	0.0166581	0.00535528	0.0539922	0.0164499	0.907544	0.982197	FALSE	rs387212	0.9334	0.6662	21268	0.000464698	0.0835679	0.988516	-2.22995	0.937181	0.6662	574	0.00391712	0.0788135	0.85172	-0.951682	-3.18163	7.6207e-09	FALSE	FALSE
ADCY9	rs2540031	LINC02861	ENSG00000262185.1	Thyroid	1316	0.0166581	0.00535528	0.0539922	0.0164499	0.907544	0.982197	FALSE	rs7204987	0.7842	0.6212	21261	0.000439302	0.27385	0.989137	-2.2241	0.835047	0.6212	574	0.00370183	0.208233	0.858719	-0.959883	-3.18398	7.60282e-09	FALSE	FALSE
ADCY9	rs2540031	LINC02861	ENSG00000262185.1	Thyroid	1316	0.0166581	0.00535528	0.0539922	0.0164499	0.907544	0.982197	FALSE	rs12599912	0.7776	0.3795	21259	0.000439028	0.282448	0.989143	-2.22204	0.847126	0.3795	574	0.00369917	0.192787	0.858806	-0.96285	-3.18489	7.5959e-09	FALSE	FALSE
ADCY9	rs2540031	LINC02861	ENSG00000262185.1	Thyroid	1316	0.0166581	0.00535528	0.0539922	0.0164499	0.907544	0.982197	FALSE	rs36055034	0.8693	0.3563	21270	0.000450528	0.164548	0.988862	-2.23532	0.849693	0.3563	574	0.00379803	0.18951	0.855577	-0.952142	-3.18746	7.57638e-09	FALSE	FALSE
ADCY9	rs2540031	LINC02861	ENSG00000262185.1	Thyroid	1316	0.0166581	0.00535528	0.0539922	0.0164499	0.907544	0.982197	FALSE	rs714485	0.9081	0.6005	20281	0.00045172	0.115435	0.988833	-2.24081	0.775847	0.6005	574	0.00363102	0.284735	0.861046	-0.951901	-3.19271	7.5367e-09	FALSE	FALSE
ADCY9	rs2540031	LINC02861	ENSG00000262185.1	Thyroid	1316	0.0166581	0.00535528	0.0539922	0.0164499	0.907544	0.982197	FALSE	rs2074805	0.8387	0.5936	21267	0.000428386	0.203557	0.989404	-2.25313	0.741491	0.5936	574	0.00361086	0.32988	0.86171	-0.942317	-3.19545	7.51609e-09	FALSE	FALSE
ADCY9	rs2540031	LINC02861	ENSG00000262185.1	Thyroid	1316	0.0166581	0.00535528	0.0539922	0.0164499	0.907544	0.982197	FALSE	rs6500575	0.8048	0.3789	21258	0.000439319	0.24714	0.989136	-2.23096	0.860731	0.3789	574	0.00370145	0.175444	0.858731	-0.965329	-3.19629	7.50981e-09	FALSE	FALSE
ADCY9	rs2540031	LINC02861	ENSG00000262185.1	Thyroid	1316	0.0166581	0.00535528	0.0539922	0.0164499	0.907544	0.982197	FALSE	rs9936410	0.8116	0.4935	21243	0.00041391	0.238362	0.989758	-2.26252	0.686606	0.4935	574	0.00348491	0.403465	0.865887	-0.934061	-3.19658	7.50759e-09	FALSE	FALSE
ADCY9	rs2540031	LINC02861	ENSG00000262185.1	Thyroid	1316	0.0166581	0.00535528	0.0539922	0.0164499	0.907544	0.982197	FALSE	rs6500577	0.8757	0.6231	21258	0.000440233	0.156423	0.989114	-2.24804	0.796418	0.6231	574	0.00370915	0.257986	0.858479	-0.949084	-3.19712	7.50354e-09	FALSE	FALSE
ADCY9	rs2540031	LINC02861	ENSG00000262185.1	Thyroid	1316	0.0166581	0.00535528	0.0539922	0.0164499	0.907544	0.982197	FALSE	rs35809535	0.9658	0.6487	21274	0.000453333	0.0428765	0.988794	-2.24473	0.93373	0.6487	574	0.0038224	0.0831529	0.854785	-0.961816	-3.20655	7.43316e-09	FALSE	FALSE
ADCY9	rs2540031	LINC02861	ENSG00000262185.1	Thyroid	1316	0.0166581	0.00535528	0.0539922	0.0164499	0.907544	0.982197	FALSE	rs11642746	0.6953	0.5243	21258	0.000414527	0.391673	0.989743	-2.21399	0.903543	0.5243	574	0.00349257	0.121187	0.865632	-0.99723	-3.21122	7.39853e-09	FALSE	FALSE
ADCY9	rs2540031	LINC02861	ENSG00000262185.1	Thyroid	1316	0.0166581	0.00535528	0.0539922	0.0164499	0.907544	0.982197	FALSE	rs12925683	0.928	0.5045	21250	0.000413737	0.0903614	0.989762	-2.28681	0.685087	0.5045	574	0.0034846	0.405531	0.865897	-0.933374	-3.22018	7.3325e-09	FALSE	FALSE
ADCY9	rs2540031	LINC02861	ENSG00000262185.1	Thyroid	1316	0.0166581	0.00535528	0.0539922	0.0164499	0.907544	0.982197	FALSE	rs437115	0.7916	0.5539	20978	0.000423995	0.264233	0.989511	-2.24418	0.82343	0.5539	574	0.00352529	0.223136	0.864544	-0.978031	-3.22222	7.31759e-09	FALSE	FALSE
ADCY9	rs2540031	LINC02861	ENSG00000262185.1	Thyroid	1316	0.0166581	0.00535528	0.0539922	0.0164499	0.907544	0.982197	FALSE	rs231611	0.9116	0.5836	21249	0.000425622	0.111021	0.989471	-2.27074	0.761827	0.5836	574	0.00358453	0.303082	0.86258	-0.95274	-3.22348	7.30838e-09	FALSE	FALSE
ADCY9	rs2540031	LINC02861	ENSG00000262185.1	Thyroid	1316	0.0166581	0.00535528	0.0539922	0.0164499	0.907544	0.982197	FALSE	rs7197403	0.9317	0.6015	20281	0.000452101	0.0857062	0.988824	-2.24335	0.928317	0.6015	574	0.00363408	0.0899625	0.860945	-0.982959	-3.22631	7.28769e-09	FALSE	FALSE
ADCY9	rs2540031	LINC02861	ENSG00000262185.1	Thyroid	1316	0.0166581	0.00535528	0.0539922	0.0164499	0.907544	0.982197	FALSE	rs7196914	0.807	0.5841	21256	0.000425629	0.244298	0.989471	-2.2473	0.899613	0.5841	574	0.00358577	0.12615	0.862539	-0.985346	-3.23264	7.24167e-09	FALSE	FALSE
ADCY9	rs2540031	LINC02861	ENSG00000262185.1	Thyroid	1316	0.0166581	0.00535528	0.0539922	0.0164499	0.907544	0.982197	FALSE	rs231618	0.9261	0.4616	20253	0.000436645	0.0927527	0.989202	-2.25993	0.849222	0.4616	574	0.00350499	0.190111	0.865218	-0.986414	-3.24635	7.14314e-09	FALSE	FALSE
ADCY9	rs2540031	LINC02861	ENSG00000262185.1	Thyroid	1316	0.0166581	0.00535528	0.0539922	0.0164499	0.907544	0.982197	FALSE	rs151201	0.792	0.509	21243	0.000413974	0.263714	0.989757	-2.25615	0.90973	0.509	574	0.00348545	0.113379	0.865869	-0.998905	-3.25505	7.08122e-09	FALSE	FALSE
ADCY9	rs2540031	LINC02861	ENSG00000262185.1	Thyroid	1316	0.0166581	0.00535528	0.0539922	0.0164499	0.907544	0.982197	FALSE	rs403766	0.9143	0.5177	21241	0.000414399	0.107616	0.989746	-2.28433	0.784525	0.5177	574	0.00348869	0.273427	0.865761	-0.971704	-3.25603	7.07429e-09	FALSE	FALSE
ADCY9	rs2540031	LINC02861	ENSG00000262185.1	Thyroid	1316	0.0166581	0.00535528	0.0539922	0.0164499	0.907544	0.982197	FALSE	rs444681	0.9179	0.5351	21241	0.000415929	0.103079	0.989709	-2.28297	0.797543	0.5351	574	0.00350158	0.256528	0.865332	-0.974	-3.25697	7.06762e-09	FALSE	FALSE
ADCY9	rs2540031	LINC02861	ENSG00000262185.1	Thyroid	1316	0.0166581	0.00535528	0.0539922	0.0164499	0.907544	0.982197	FALSE	rs231616	0.848	0.5366	21241	0.000416109	0.191671	0.989704	-2.26984	0.853876	0.5366	574	0.00350309	0.184175	0.865282	-0.987609	-3.25745	7.06427e-09	FALSE	FALSE
ADCY9	rs2540031	LINC02861	ENSG00000262185.1	Thyroid	1316	0.0166581	0.00535528	0.0539922	0.0164499	0.907544	0.982197	FALSE	rs231615	0.852	0.4634	21241	0.000416109	0.186567	0.989704	-2.27079	0.853876	0.4634	574	0.00350309	0.184175	0.865282	-0.987609	-3.2584	7.05752e-09	FALSE	FALSE
ADCY9	rs2540031	LINC02861	ENSG00000262185.1	Thyroid	1316	0.0166581	0.00535528	0.0539922	0.0164499	0.907544	0.982197	FALSE	rs2299669	0.9837	0.5774	21247	0.000423921	0.0204304	0.989513	-2.27861	0.862645	0.5774	574	0.00356987	0.173008	0.863065	-0.98121	-3.25982	7.04754e-09	FALSE	FALSE
ADCY9	rs2540031	LINC02861	ENSG00000262185.1	Thyroid	1316	0.0166581	0.00535528	0.0539922	0.0164499	0.907544	0.982197	FALSE	rs419082	0.9628	0.4624	21241	0.000416233	0.0466402	0.989701	-2.28679	0.802351	0.4624	574	0.00350414	0.250306	0.865247	-0.975051	-3.26184	7.03327e-09	FALSE	FALSE
ADCY9	rs2540031	LINC02861	ENSG00000262185.1	Thyroid	1316	0.0166581	0.00535528	0.0539922	0.0164499	0.907544	0.982197	FALSE	rs438900	0.9425	0.4607	20974	0.000421754	0.0721281	0.989566	-2.27878	0.849301	0.4607	574	0.00350598	0.19001	0.865186	-0.98631	-3.26509	7.01051e-09	FALSE	FALSE
ADCY9	rs2540031	LINC02861	ENSG00000262185.1	Thyroid	1316	0.0166581	0.00535528	0.0539922	0.0164499	0.907544	0.982197	FALSE	rs13926	0.8599	0.4679	21253	0.000415358	0.176501	0.989723	-2.2735	0.923007	0.4679	574	0.00349874	0.0966467	0.865427	-0.998781	-3.27228	6.96028e-09	FALSE	FALSE
ADCY9	rs2540031	LINC02861	ENSG00000262185.1	Thyroid	1316	0.0166581	0.00535528	0.0539922	0.0164499	0.907544	0.982197	FALSE	rs7194716	0.9425	0.5284	21241	0.000415219	0.0721281	0.989726	-2.2865	0.844304	0.5284	574	0.0034956	0.196391	0.865531	-0.98652	-3.27302	6.95509e-09	FALSE	FALSE
ADCY9	rs2540031	LINC02861	ENSG00000262185.1	Thyroid	1316	0.0166581	0.00535528	0.0539922	0.0164499	0.907544	0.982197	FALSE	rs231614	0.9917	0.461	21241	0.000416413	0.0104027	0.989697	-2.2876	0.849301	0.461	574	0.00350565	0.19001	0.865197	-0.986351	-3.27395	6.94862e-09	FALSE	FALSE
ADCY9	rs2540031	LINC02861	ENSG00000262185.1	Thyroid	1316	0.0166581	0.00535528	0.0539922	0.0164499	0.907544	0.982197	FALSE	rs231612	0.9425	0.529	21242	0.000415257	0.0721281	0.989725	-2.28646	0.849301	0.529	574	0.00349608	0.19001	0.865515	-0.987527	-3.27399	6.9484e-09	FALSE	FALSE
ADCY9	rs2540031	LINC02861	ENSG00000262185.1	Thyroid	1316	0.0166581	0.00535528	0.0539922	0.0164499	0.907544	0.982197	FALSE	rs499879	0.9876	0.4613	21241	0.000416374	0.0155417	0.989698	-2.28758	0.914061	0.4613	574	0.00350532	0.107918	0.865208	-0.996971	-3.28456	6.87534e-09	FALSE	FALSE
ADCY9	rs2540031	LINC02861	ENSG00000262185.1	Vagina	1316	0.272322	0.0875463	0.120538	0.0382693	0.481325	0.926348	FALSE	rs879620	0.0001314	0.5937	21258	0.0004286	3.82382	0.989399	4.95991	1.50448e-05	0.5937	141	0.0147007	4.32803	0.604828	5.20056	10.1605	0.146312	TRUE	FALSE
ADCY9	rs2540031	LINC02861	ENSG00000262185.1	Vagina	1316	0.272322	0.0875463	0.120538	0.0382693	0.481325	0.926348	FALSE	rs2531995	0.0001114	0.5968	20990	0.000435138	3.86432	0.989239	5.12023	2.03028e-05	0.5968	141	0.0147367	4.26153	0.604242	5.02324	10.1435	0.143847	TRUE	FALSE
ADCY9	rs2540031	LINC02861	ENSG00000262185.1	Vagina	1316	0.272322	0.0875463	0.120538	0.0382693	0.481325	0.926348	FALSE	rs2238435	0.0001896	0.4054	21258	0.000428901	3.73248	0.989391	4.61879	2.08121e-05	0.4054	141	0.014711	4.256	0.60466	5.01225	9.63104	0.0861687	TRUE	FALSE
ADCY9	rs2540031	LINC02861	ENSG00000262185.1	Vagina	1316	0.272322	0.0875463	0.120538	0.0382693	0.481325	0.926348	FALSE	rs2540034	3.251e-05	0.5406	21253	0.000416391	4.15513	0.989697	6.25594	0.000408083	0.5406	141	0.0142785	3.5348	0.61177	3.3489	9.60484	0.0839405	TRUE	FALSE
ADCY9	rs2540031	LINC02861	ENSG00000262185.1	Vagina	1316	0.272322	0.0875463	0.120538	0.0382693	0.481325	0.926348	FALSE	rs1299478594	0.0002872	0.7319	21274	0.000526491	3.62658	0.987009	4.31887	8.23844e-06	0.7319	141	0.0180718	4.45889	0.554572	5.10856	9.42743	0.0702952	TRUE	FALSE
ADCY9	rs2540031	LINC02861	ENSG00000262185.1	Vagina	1316	0.272322	0.0875463	0.120538	0.0382693	0.481325	0.926348	FALSE	rs2531991	0.0002872	0.7319	21274	0.000526491	3.62658	0.987009	4.31887	8.23844e-06	0.7319	141	0.0180718	4.45889	0.554572	5.10856	9.42743	0.0702952	TRUE	FALSE
ADCY9	rs2540031	LINC02861	ENSG00000262185.1	Vagina	1316	0.272322	0.0875463	0.120538	0.0382693	0.481325	0.926348	FALSE	rs34033929	0.0001367	0.5498	21257	0.000417711	3.81406	0.989665	4.91226	8.89875e-05	0.5498	141	0.0143265	3.91881	0.610973	4.21932	9.13158	0.0522922	TRUE	FALSE
ADCY9	rs2540031	LINC02861	ENSG00000262185.1	Vagina	1316	0.272322	0.0875463	0.120538	0.0382693	0.481325	0.926348	FALSE	rs2238439	0.001566	0.2398	21017	0.000573642	3.16217	0.985862	2.79953	6.52584e-07	0.2398	141	0.0194524	4.97497	0.536322	6.25278	9.05231	0.0483072	TRUE	FALSE
ADCY9	rs2540031	LINC02861	ENSG00000262185.1	Vagina	1316	0.272322	0.0875463	0.120538	0.0382693	0.481325	0.926348	FALSE	rs2238436	0.000349	0.2666	21273	0.000528395	3.57592	0.986962	4.14028	1.25854e-05	0.2666	141	0.0181363	4.36719	0.553691	4.87673	9.01701	0.0466319	TRUE	FALSE
ADCY9	rs2540031	LINC02861	ENSG00000262185.1	Vagina	1316	0.272322	0.0875463	0.120538	0.0382693	0.481325	0.926348	FALSE	rs2531987	0.001512	0.2407	21282	0.00056505	3.17237	0.986071	2.825	7.66312e-07	0.2407	141	0.0194027	4.94376	0.536959	6.17686	9.00186	0.0459307	TRUE	FALSE
ADCY9	rs2540031	LINC02861	ENSG00000262185.1	Vagina	1316	0.272322	0.0875463	0.120538	0.0382693	0.481325	0.926348	FALSE	rs2531990	0.0002832	0.2662	21273	0.000528901	3.6302	0.98695	4.33371	2.16919e-05	0.2662	141	0.0181537	4.24672	0.553455	4.58758	8.92129	0.0423751	TRUE	FALSE
ADCY9	rs2540031	LINC02861	ENSG00000262185.1	Vagina	1316	0.272322	0.0875463	0.120538	0.0382693	0.481325	0.926348	FALSE	rs2240735	0.0003042	0.7334	21272	0.00052842	3.6117	0.986962	4.26721	2.16919e-05	0.7334	141	0.0181363	4.24672	0.553691	4.58945	8.85665	0.0397228	TRUE	FALSE
ADCY9	rs2540031	LINC02861	ENSG00000262185.1	Vagina	1316	0.272322	0.0875463	0.120538	0.0382693	0.481325	0.926348	FALSE	rs2601775	0.001465	0.2411	21283	0.000564383	3.18153	0.986087	2.85319	1.24231e-06	0.2411	141	0.0193807	4.84877	0.53724	5.93013	8.78332	0.0369142	TRUE	FALSE
ADCY9	rs2540031	LINC02861	ENSG00000262185.1	Vagina	1316	0.272322	0.0875463	0.120538	0.0382693	0.481325	0.926348	FALSE	rs7185966	0.0003337	0.2416	21280	0.000563666	3.58763	0.986104	4.20803	4.41507e-05	0.2416	141	0.0193533	4.08461	0.537592	4.09895	8.30698	0.0229254	TRUE	FALSE
ADCY9	rs2540031	LINC02861	ENSG00000262185.1	Vagina	1316	0.272322	0.0875463	0.120538	0.0382693	0.481325	0.926348	FALSE	rs2907272	0.0001749	0.8091	21286	0.000668477	3.75276	0.983563	4.87175	0.000534592	0.8091	141	0.0229585	3.4628	0.494957	2.62595	7.4977	0.0102059	TRUE	FALSE
ADCY9	rs2540031	LINC02861	ENSG00000262185.1	Vagina	1316	0.272322	0.0875463	0.120538	0.0382693	0.481325	0.926348	FALSE	rs1045475	0.0001866	0.1906	21287	0.000669249	3.7365	0.983544	4.8123	0.000534592	0.1906	141	0.0229861	3.4628	0.494657	2.62445	7.43675	0.00960249	TRUE	FALSE
ADCY9	rs2540031	LINC02861	ENSG00000262185.1	Vagina	1316	0.272322	0.0875463	0.120538	0.0382693	0.481325	0.926348	FALSE	rs1045476	0.0001955	0.1909	21287	0.000668446	3.72476	0.983564	4.76878	0.000534592	0.1909	141	0.0229585	3.4628	0.494957	2.62595	7.39473	0.00920734	FALSE	FALSE
ADCY9	rs2540031	LINC02861	ENSG00000262185.1	Vagina	1316	0.272322	0.0875463	0.120538	0.0382693	0.481325	0.926348	FALSE	rs66768878	0.0003819	0.8243	21301	0.000712413	3.55229	0.982501	4.17615	0.00121966	0.8243	141	0.0244846	3.23424	0.47888	2.17873	6.35488	0.00325486	FALSE	FALSE
ADCY9	rs2540031	LINC02861	ENSG00000262185.1	Vagina	1316	0.272322	0.0875463	0.120538	0.0382693	0.481325	0.926348	FALSE	rs2531992	0.0009935	0.1664	21297	0.000743976	3.29236	0.98174	3.31933	0.00028544	0.1664	141	0.0255647	3.62817	0.468119	2.7654	6.08473	0.00248432	FALSE	FALSE
ADCY9	rs2540031	LINC02861	ENSG00000262185.1	Vagina	1316	0.272322	0.0875463	0.120538	0.0382693	0.481325	0.926348	FALSE	rs9935335	0.0002485	0.2046	21285	0.000634488	3.6638	0.984385	4.52714	0.00625249	0.2046	141	0.0217901	2.73424	0.508014	1.54432	6.07146	0.00245157	FALSE	FALSE
ADCY9	rs2540031	LINC02861	ENSG00000262185.1	Vagina	1316	0.272322	0.0875463	0.120538	0.0382693	0.481325	0.926348	FALSE	rs2601782	0.001036	0.1665	21297	0.000743619	3.28056	0.981749	3.28107	0.00028544	0.1665	141	0.0255524	3.62817	0.468239	2.76608	6.04715	0.0023927	FALSE	FALSE
ADCY9	rs2540031	LINC02861	ENSG00000262185.1	Vagina	1316	0.272322	0.0875463	0.120538	0.0382693	0.481325	0.926348	FALSE	rs2531993	0.001107	0.1659	21301	0.000745631	3.26182	0.9817	3.22194	0.00028544	0.1659	141	0.0256263	3.62817	0.46752	2.76202	5.98396	0.00224618	FALSE	FALSE
ADCY9	rs2540031	LINC02861	ENSG00000262185.1	Vagina	1316	0.272322	0.0875463	0.120538	0.0382693	0.481325	0.926348	FALSE	rs2041248	0.003123	0.179	21298	0.000702188	2.95536	0.982748	2.26183	5.69396e-05	0.179	141	0.0241299	4.02515	0.482523	3.57948	5.84131	0.00194757	FALSE	FALSE
ADCY9	rs2540031	LINC02861	ENSG00000262185.1	Vagina	1316	0.272322	0.0875463	0.120538	0.0382693	0.481325	0.926348	FALSE	rs2238440	0.00346	0.182	21298	0.000693147	2.92361	0.982967	2.16466	5.40218e-05	0.182	141	0.0238191	4.03751	0.48576	3.62677	5.79143	0.00185281	FALSE	FALSE
ADCY9	rs2540031	LINC02861	ENSG00000262185.1	Vagina	1316	0.272322	0.0875463	0.120538	0.0382693	0.481325	0.926348	FALSE	rs2230742	0.001489	0.1671	20311	0.000777478	3.17682	0.980934	2.96996	0.00028544	0.1671	141	0.025479	3.62817	0.468956	2.77012	5.74008	0.00176007	FALSE	FALSE
ADCY9	rs2540031	LINC02861	ENSG00000262185.1	Vagina	1316	0.272322	0.0875463	0.120538	0.0382693	0.481325	0.926348	FALSE	rs710893	0.0009995	0.1682	21299	0.000737538	3.29067	0.981895	3.31043	0.000703706	0.1682	141	0.0253458	3.38813	0.470261	2.38148	5.69191	0.00167729	FALSE	FALSE
ADCY9	rs2540031	LINC02861	ENSG00000262185.1	Vagina	1316	0.272322	0.0875463	0.120538	0.0382693	0.481325	0.926348	FALSE	rs933392	0.00317	0.179	21031	0.000711103	2.95075	0.982533	2.25371	7.86996e-05	0.179	141	0.0241299	3.94833	0.482523	3.4317	5.68541	0.00166643	FALSE	FALSE
ADCY9	rs2540031	LINC02861	ENSG00000262185.1	Vagina	1316	0.272322	0.0875463	0.120538	0.0382693	0.481325	0.926348	FALSE	rs2531983	0.0005186	0.2037	21288	0.000636482	3.47096	0.984337	3.8512	0.0038341	0.2037	141	0.0218617	2.8915	0.507195	1.76645	5.61765	0.00155725	FALSE	FALSE
ADCY9	rs2540031	LINC02861	ENSG00000262185.1	Vagina	1316	0.272322	0.0875463	0.120538	0.0382693	0.481325	0.926348	FALSE	rs2072346	0.0008833	0.7912	21283	0.000625085	3.32528	0.984613	3.35655	0.00290547	0.7912	141	0.0214652	2.97757	0.511769	1.91016	5.26671	0.00109634	FALSE	FALSE
ADCY9	rs2540031	LINC02861	ENSG00000262185.1	Vagina	1316	0.272322	0.0875463	0.120538	0.0382693	0.481325	0.926348	FALSE	rs2531986	0.000903	0.2098	21285	0.000622834	3.31912	0.984668	3.33494	0.00367093	0.2098	141	0.0213899	2.90514	0.512647	1.80394	5.13888	0.000964784	FALSE	FALSE
ADCY9	rs2540031	LINC02861	ENSG00000262185.1	Vagina	1316	0.272322	0.0875463	0.120538	0.0382693	0.481325	0.926348	FALSE	rs12922685	0.001908	0.1782	21300	0.000704588	3.10419	0.98269	2.70636	0.00088973	0.1782	141	0.0242146	3.32326	0.481648	2.33112	5.03748	0.000871754	FALSE	FALSE
ADCY9	rs2540031	LINC02861	ENSG00000262185.1	Vagina	1316	0.272322	0.0875463	0.120538	0.0382693	0.481325	0.926348	FALSE	rs2041247	0.005181	0.183	20309	0.000723814	2.79556	0.982226	1.82311	0.000138012	0.183	141	0.023718	3.8117	0.486823	3.20298	5.02609	0.00086188	FALSE	FALSE
ADCY9	rs2540031	LINC02861	ENSG00000262185.1	Vagina	1316	0.272322	0.0875463	0.120538	0.0382693	0.481325	0.926348	FALSE	rs2601774	0.003841	0.1696	21295	0.000732821	2.89093	0.982009	2.09462	0.000291847	0.1696	141	0.025179	3.62243	0.471906	2.77694	4.87156	0.000738476	FALSE	FALSE
ADCY9	rs2540031	LINC02861	ENSG00000262185.1	Vagina	1316	0.272322	0.0875463	0.120538	0.0382693	0.481325	0.926348	FALSE	rs2531989	0.005127	0.8148	21295	0.000683941	2.79894	0.983189	1.80834	0.000288203	0.8148	141	0.0234995	3.62568	0.489136	2.87915	4.68749	0.00061432	FALSE	FALSE
ADCY9	rs2540031	LINC02861	ENSG00000262185.1	Vagina	1316	0.272322	0.0875463	0.120538	0.0382693	0.481325	0.926348	FALSE	rs2531988	0.006247	0.1854	21293	0.000683436	2.73453	0.983201	1.63279	0.000291847	0.1854	141	0.0234799	3.62243	0.489344	2.87456	4.50735	0.00051305	FALSE	FALSE
ADCY9	rs2540031	LINC02861	ENSG00000262185.1	Vagina	1316	0.272322	0.0875463	0.120538	0.0382693	0.481325	0.926348	FALSE	rs12149721	0.001208	0.8872	21319	0.00103013	3.23698	0.974893	3.26519	0.0292691	0.8872	141	0.035434	2.17984	0.388373	0.676903	3.94209	0.000291522	FALSE	FALSE
ADCY9	rs2540031	LINC02861	ENSG00000262185.1	Vagina	1316	0.272322	0.0875463	0.120538	0.0382693	0.481325	0.926348	FALSE	rs12923006	0.003837	0.1778	21297	0.000705929	2.89126	0.982658	2.0799	0.00295639	0.1778	141	0.0242573	2.97224	0.481209	1.79742	3.87732	0.000273239	FALSE	FALSE
ADCY9	rs2540031	LINC02861	ENSG00000262185.1	Vagina	1316	0.272322	0.0875463	0.120538	0.0382693	0.481325	0.926348	FALSE	rs66833885	0.001551	0.1101	21319	0.00105219	3.16497	0.97437	3.04815	0.0292691	0.1101	141	0.0361928	2.17984	0.383352	0.669061	3.71722	0.000232814	FALSE	FALSE
ADCY9	rs2540031	LINC02861	ENSG00000262185.1	Vagina	1316	0.272322	0.0875463	0.120538	0.0382693	0.481325	0.926348	FALSE	rs12449284	0.001574	0.1105	21319	0.00104885	3.16068	0.974449	3.0338	0.0292691	0.1105	141	0.036078	2.17984	0.384103	0.670237	3.70403	0.000229765	FALSE	FALSE
ADCY9	rs2540031	LINC02861	ENSG00000262185.1	Vagina	1316	0.272322	0.0875463	0.120538	0.0382693	0.481325	0.926348	FALSE	rs12148963	0.001644	0.1098	21319	0.00105471	3.14799	0.97431	2.99679	0.0292691	0.1098	141	0.0362795	2.17984	0.382787	0.668176	3.66497	0.000220963	FALSE	FALSE
ADCY9	rs2540031	LINC02861	ENSG00000262185.1	Vagina	1316	0.272322	0.0875463	0.120538	0.0382693	0.481325	0.926348	FALSE	rs28756748	0.001775	0.1097	21319	0.00105555	3.12551	0.97429	2.92838	0.0292691	0.1097	141	0.0363085	2.17984	0.382598	0.667881	3.59626	0.000206291	FALSE	FALSE
ADCY9	rs2540031	LINC02861	ENSG00000262185.1	Vagina	1316	0.272322	0.0875463	0.120538	0.0382693	0.481325	0.926348	FALSE	rs12148974	0.00191	0.11	21318	0.00105308	3.10388	0.974348	2.8619	0.0292691	0.11	141	0.0362216	2.17984	0.383164	0.668767	3.53067	0.000193193	FALSE	FALSE
ADCY9	rs2540031	LINC02861	ENSG00000262185.1	Vagina	1316	0.272322	0.0875463	0.120538	0.0382693	0.481325	0.926348	FALSE	rs67473307	0.00207	0.1094	21319	0.00105809	3.08	0.974229	2.79171	0.0291177	0.1094	141	0.0363958	2.18189	0.382031	0.668698	3.4604	0.000180085	FALSE	FALSE
ADCY9	rs2540031	LINC02861	ENSG00000262185.1	Vagina	1316	0.272322	0.0875463	0.120538	0.0382693	0.481325	0.926348	FALSE	rs3730124	0.0009383	0.0944	21321	0.00120579	3.3084	0.970737	3.54689	0.409607	0.0944	141	0.0414804	0.824585	0.35167	-0.0971205	3.44977	0.000178181	FALSE	FALSE
ADCY9	rs2540031	LINC02861	ENSG00000262185.1	Vagina	1316	0.272322	0.0875463	0.120538	0.0382693	0.481325	0.926348	FALSE	rs61124411	0.002203	0.0942	21228	0.00121338	3.06141	0.970559	2.78546	0.0292691	0.0942	141	0.0415592	2.17984	0.351237	0.618146	3.40361	0.000170142	FALSE	FALSE
ADCY9	rs2540031	LINC02861	ENSG00000262185.1	Vagina	1316	0.272322	0.0875463	0.120538	0.0382693	0.481325	0.926348	FALSE	rs61470542	0.002203	0.9058	21228	0.00121338	3.06141	0.970559	2.78546	0.0292691	0.9058	141	0.0415592	2.17984	0.351237	0.618146	3.40361	0.000170142	FALSE	FALSE
ADCY9	rs2540031	LINC02861	ENSG00000262185.1	Vagina	1316	0.272322	0.0875463	0.120538	0.0382693	0.481325	0.926348	FALSE	rs62036940	0.0008803	0.6469	21257	0.000452639	3.32623	0.988811	3.2236	0.147521	0.6469	141	0.0155244	1.44834	0.591725	0.172723	3.39632	0.000168907	FALSE	FALSE
ADCY9	rs2540031	LINC02861	ENSG00000262185.1	Vagina	1316	0.272322	0.0875463	0.120538	0.0382693	0.481325	0.926348	FALSE	rs12149798	0.001598	0.1086	21322	0.00106478	3.15627	0.974071	3.02568	0.0856368	0.1086	141	0.036631	1.71888	0.380511	0.322687	3.34837	0.000160998	FALSE	FALSE
ADCY9	rs2540031	LINC02861	ENSG00000262185.1	Vagina	1316	0.272322	0.0875463	0.120538	0.0382693	0.481325	0.926348	FALSE	rs7198009	0.001086	0.3619	21257	0.000447723	3.26724	0.988931	3.02657	0.137306	0.3619	141	0.0153558	1.4859	0.59436	0.204997	3.23156	0.00014325	FALSE	FALSE
ADCY9	rs2540031	LINC02861	ENSG00000262185.1	Vagina	1316	0.272322	0.0875463	0.120538	0.0382693	0.481325	0.926348	FALSE	rs67022589	0.001126	0.9054	21321	0.00120351	3.25699	0.970791	3.38243	0.812027	0.9054	141	0.0414018	0.237812	0.352103	-0.207055	3.17538	0.000135423	FALSE	FALSE
ADCY9	rs2540031	LINC02861	ENSG00000262185.1	Vagina	1316	0.272322	0.0875463	0.120538	0.0382693	0.481325	0.926348	FALSE	rs11866933	0.001417	0.1484	21310	0.000816085	3.19117	0.980006	3.03381	0.171646	0.1484	141	0.0280596	1.36693	0.445019	0.12135	3.15516	0.000132712	FALSE	FALSE
ADCY9	rs2540031	LINC02861	ENSG00000262185.1	Vagina	1316	0.272322	0.0875463	0.120538	0.0382693	0.481325	0.926348	FALSE	rs72762733	0.00156	0.0921	21321	0.00123277	3.16328	0.970102	3.09862	0.804093	0.0921	141	0.0424085	0.248054	0.346642	-0.20215	2.89646	0.000102462	FALSE	FALSE
ADCY9	rs2540031	LINC02861	ENSG00000262185.1	Vagina	1316	0.272322	0.0875463	0.120538	0.0382693	0.481325	0.926348	FALSE	rs2531982	0.00186	0.7552	21014	0.000565726	3.11172	0.986054	2.6376	0.137244	0.7552	141	0.0191813	1.48613	0.539811	0.208052	2.84565	9.73859e-05	FALSE	FALSE
ADCY9	rs2540031	LINC02861	ENSG00000262185.1	Vagina	1316	0.272322	0.0875463	0.120538	0.0382693	0.481325	0.926348	FALSE	rs2601790	0.002227	0.0952	21318	0.00119689	3.05816	0.970947	2.771	0.251136	0.0952	141	0.0411682	1.14759	0.353395	0.014696	2.78569	9.17182e-05	FALSE	FALSE
ADCY9	rs2540031	LINC02861	ENSG00000262185.1	Vagina	1316	0.272322	0.0875463	0.120538	0.0382693	0.481325	0.926348	FALSE	rs2239307	0.002174	0.78	21028	0.000609079	3.06537	0.985001	2.52788	0.146507	0.78	141	0.0206649	1.45198	0.521257	0.181174	2.70906	8.49518e-05	FALSE	FALSE
ADCY9	rs2540031	LINC02861	ENSG00000262185.1	Vagina	1316	0.272322	0.0875463	0.120538	0.0382693	0.481325	0.926348	FALSE	rs76514090	0.0053	0.0261	18140	0.00476647	2.78821	0.893526	2.35326	0.288238	0.0261	141	0.139507	1.06199	0.138883	0.00355598	2.35682	5.97306e-05	FALSE	FALSE
ADCY9	rs2540031	LINC02861	ENSG00000262185.1	Vagina	1316	0.272322	0.0875463	0.120538	0.0382693	0.481325	0.926348	FALSE	rs2239309	0.002682	0.1752	21301	0.000714013	3.00201	0.982463	2.40531	0.38616	0.1752	141	0.0245396	0.866602	0.47832	-0.145741	2.25956	5.41951e-05	FALSE	FALSE
ADCY9	rs2540031	LINC02861	ENSG00000262185.1	Vagina	1316	0.272322	0.0875463	0.120538	0.0382693	0.481325	0.926348	FALSE	rs12933077	0.005681	0.099	21322	0.00115558	2.76565	0.971922	1.93064	0.111916	0.099	141	0.0397549	1.58964	0.361417	0.232391	2.16303	4.92081e-05	FALSE	FALSE
ADCY9	rs2540031	LINC02861	ENSG00000262185.1	Vagina	1316	0.272322	0.0875463	0.120538	0.0382693	0.481325	0.926348	FALSE	rs153038	0.008874	0.8616	21302	0.00086522	2.61687	0.978827	1.42399	0.0836141	0.8616	141	0.0297378	1.73009	0.430722	0.362928	1.78691	3.37824e-05	FALSE	FALSE
ADCY9	rs2540031	LINC02861	ENSG00000262185.1	Vagina	1316	0.272322	0.0875463	0.120538	0.0382693	0.481325	0.926348	FALSE	rs130008	0.01237	0.973	16425	0.00509339	2.50141	0.887048	1.68476	0.288238	0.973	141	0.134982	1.06199	0.142874	0.00348385	1.68824	3.06081e-05	FALSE	FALSE
ADCY9	rs2540031	LINC02861	ENSG00000262185.1	Vagina	1316	0.272322	0.0875463	0.120538	0.0382693	0.481325	0.926348	FALSE	rs7189777	0.00589	0.6188	21257	0.000438312	2.75384	0.989161	1.48843	0.165267	0.6188	141	0.0150331	1.38757	0.599471	0.119614	1.60804	2.82492e-05	FALSE	FALSE
ADCY9	rs2540031	LINC02861	ENSG00000262185.1	Vagina	1316	0.272322	0.0875463	0.120538	0.0382693	0.481325	0.926348	FALSE	rs8057582	0.0038	0.4969	21252	0.000413681	2.8943	0.989764	1.85471	0.451818	0.4969	141	0.0141849	0.752388	0.613331	-0.301493	1.55322	2.67422e-05	FALSE	FALSE
ADCY9	rs2540031	LINC02861	ENSG00000262185.1	Vagina	1316	0.272322	0.0875463	0.120538	0.0382693	0.481325	0.926348	FALSE	rs74551774	0.008628	0.079	21238	0.00142229	2.62645	0.965664	1.64492	0.440323	0.079	141	0.0487376	0.771648	0.315844	-0.0957517	1.54917	2.66342e-05	FALSE	FALSE
ADCY9	rs2540031	LINC02861	ENSG00000262185.1	Vagina	1316	0.272322	0.0875463	0.120538	0.0382693	0.481325	0.926348	FALSE	rs2238429	0.006146	0.6191	21256	0.000438465	2.73989	0.989157	1.45067	0.204367	0.6191	141	0.0150376	1.26921	0.599399	0.0253878	1.47606	2.47564e-05	FALSE	FALSE
ADCY9	rs2540031	LINC02861	ENSG00000262185.1	Vagina	1316	0.272322	0.0875463	0.120538	0.0382693	0.481325	0.926348	FALSE	rs147045155	0.01985	0.0184	11994	0.0101455	2.32917	0.797679	1.36477	0.574241	0.0184	141	0.196335	0.561817	0.102817	-0.0380213	1.32675	2.13228e-05	FALSE	FALSE
ADCY9	rs2540031	LINC02861	ENSG00000262185.1	Vagina	1316	0.272322	0.0875463	0.120538	0.0382693	0.481325	0.926348	FALSE	rs61254246	0.01504	0.5904	21247	0.000427745	2.43141	0.98942	0.650241	0.05815	0.5904	141	0.0146637	1.89457	0.605429	0.621579	1.27182	2.01831e-05	FALSE	FALSE
ADCY9	rs2540031	LINC02861	ENSG00000262185.1	Vagina	1316	0.272322	0.0875463	0.120538	0.0382693	0.481325	0.926348	FALSE	rs149594310	0.02077	0.0305	20269	0.00366698	2.31214	0.916024	1.20992	0.187556	0.0305	141	0.119923	1.31784	0.15798	0.0512071	1.26112	1.99684e-05	FALSE	FALSE
ADCY9	rs2540031	LINC02861	ENSG00000262185.1	Vagina	1316	0.272322	0.0875463	0.120538	0.0382693	0.481325	0.926348	FALSE	rs2230739	0.01247	0.7101	21008	0.000508202	2.49856	0.987454	0.893044	0.101892	0.7101	141	0.0172259	1.63575	0.56638	0.339932	1.23298	1.94141e-05	FALSE	FALSE
ADCY9	rs2540031	LINC02861	ENSG00000262185.1	Vagina	1316	0.272322	0.0875463	0.120538	0.0382693	0.481325	0.926348	FALSE	rs1966419	0.006871	0.4951	21255	0.000413646	2.70303	0.989765	1.32485	0.283058	0.4951	141	0.0141858	1.07348	0.613317	-0.121697	1.20315	1.88436e-05	FALSE	FALSE
ADCY9	rs2540031	LINC02861	ENSG00000262185.1	Vagina	1316	0.272322	0.0875463	0.120538	0.0382693	0.481325	0.926348	FALSE	rs1297724880	0.02549	0.0156	11301	0.0126641	2.23389	0.75953	1.18256	0.272993	0.0156	141	0.230916	1.0962	0.0887867	0.00685594	1.18941	1.85866e-05	FALSE	FALSE
ADCY9	rs2540031	LINC02861	ENSG00000262185.1	Vagina	1316	0.272322	0.0875463	0.120538	0.0382693	0.481325	0.926348	FALSE	rs141673230	0.02549	0.0156	11301	0.0126641	2.23389	0.75953	1.18256	0.272993	0.0156	141	0.230916	1.0962	0.0887867	0.00685594	1.18941	1.85866e-05	FALSE	FALSE
ADCY9	rs2540031	LINC02861	ENSG00000262185.1	Vagina	1316	0.272322	0.0875463	0.120538	0.0382693	0.481325	0.926348	FALSE	rs2238430	0.007063	0.495	21254	0.000413667	2.69386	0.989764	1.30037	0.283058	0.495	141	0.0141858	1.07348	0.613316	-0.121697	1.17867	1.8388e-05	FALSE	FALSE
ADCY9	rs2540031	LINC02861	ENSG00000262185.1	Vagina	1316	0.272322	0.0875463	0.120538	0.0382693	0.481325	0.926348	FALSE	rs2531997	0.007258	0.4988	21253	0.000413648	2.68477	0.989765	1.27615	0.304017	0.4988	141	0.0141845	1.02786	0.613338	-0.15111	1.12504	1.74278e-05	FALSE	FALSE
ADCY9	rs2540031	LINC02861	ENSG00000262185.1	Vagina	1316	0.272322	0.0875463	0.120538	0.0382693	0.481325	0.926348	FALSE	rs2531977	0.02004	0.5939	20265	0.000449672	2.3256	0.988883	0.424493	0.0623607	0.5939	141	0.014703	1.86372	0.604791	0.586189	1.01068	1.55445e-05	FALSE	FALSE
ADCY9	rs2540031	LINC02861	ENSG00000262185.1	Vagina	1316	0.272322	0.0875463	0.120538	0.0382693	0.481325	0.926348	FALSE	rs2072343	0.0281	0.583	21245	0.000425527	2.19589	0.989474	0.108639	0.034677	0.583	141	0.0145863	2.11211	0.606692	0.886649	0.995287	1.53071e-05	FALSE	FALSE
ADCY9	rs2540031	LINC02861	ENSG00000262185.1	Vagina	1316	0.272322	0.0875463	0.120538	0.0382693	0.481325	0.926348	FALSE	rs2601791	0.02872	0.4037	21251	0.000429621	2.18731	0.989374	0.0945324	0.0433965	0.4037	141	0.0147308	2.01987	0.604338	0.769218	0.863751	1.34204e-05	FALSE	FALSE
ADCY9	rs2540031	LINC02861	ENSG00000262185.1	Vagina	1316	0.272322	0.0875463	0.120538	0.0382693	0.481325	0.926348	FALSE	rs2444217	0.02445	0.5919	20979	0.000433699	2.24998	0.989274	0.236529	0.0606884	0.5919	141	0.0146803	1.87576	0.605159	0.599981	0.83651	1.30598e-05	FALSE	FALSE
ADCY9	rs2540031	LINC02861	ENSG00000262185.1	Vagina	1316	0.272322	0.0875463	0.120538	0.0382693	0.481325	0.926348	FALSE	rs7195505	0.01509	0.6238	21259	0.000440536	2.43021	0.989107	0.660999	0.165267	0.6238	141	0.0151108	1.38757	0.598233	0.119965	0.780965	1.23541e-05	FALSE	FALSE
ADCY9	rs2540031	LINC02861	ENSG00000262185.1	Vagina	1316	0.272322	0.0875463	0.120538	0.0382693	0.481325	0.926348	FALSE	rs2601792	0.02752	0.5947	21253	0.000429036	2.20406	0.989388	0.130287	0.0580449	0.5947	141	0.0147122	1.89536	0.604641	0.622071	0.752358	1.20057e-05	FALSE	FALSE
ADCY9	rs2540031	LINC02861	ENSG00000262185.1	Vagina	1316	0.272322	0.0875463	0.120538	0.0382693	0.481325	0.926348	FALSE	rs117656763	0.0473	0.9678	20680	0.00341033	1.9836	0.92144	0.540843	0.123534	0.9678	141	0.113791	1.54011	0.165087	0.105574	0.646417	1.07989e-05	FALSE	FALSE
ADCY9	rs2540031	LINC02861	ENSG00000262185.1	Vagina	1316	0.272322	0.0875463	0.120538	0.0382693	0.481325	0.926348	FALSE	rs2238442	0.5299	0.2888	21258	0.000503358	0.628159	0.987572	-1.99908	0.0010274	0.2888	141	0.0172648	3.28291	0.565827	2.63195	0.632871	1.06536e-05	FALSE	FALSE
ADCY9	rs2540031	LINC02861	ENSG00000262185.1	Vagina	1316	0.272322	0.0875463	0.120538	0.0382693	0.481325	0.926348	FALSE	rs76536817	0.5391	0.7109	21258	0.000503048	0.614175	0.98758	-2.00796	0.0010274	0.7109	141	0.0172542	3.28291	0.565978	2.63259	0.624631	1.05662e-05	FALSE	FALSE
ADCY9	rs2540031	LINC02861	ENSG00000262185.1	Vagina	1316	0.272322	0.0875463	0.120538	0.0382693	0.481325	0.926348	FALSE	rs76336830	0.564	0.2879	21260	0.000504246	0.57691	0.987551	-2.02871	0.0010274	0.2879	141	0.0172969	3.28291	0.565371	2.63002	0.60131	1.03226e-05	FALSE	FALSE
ADCY9	rs2540031	LINC02861	ENSG00000262185.1	Vagina	1316	0.272322	0.0875463	0.120538	0.0382693	0.481325	0.926348	FALSE	rs4786451	0.564	0.2859	21263	0.00050628	0.57691	0.987501	-2.02673	0.0010274	0.2859	141	0.0173691	3.28291	0.564347	2.62568	0.598947	1.02982e-05	FALSE	FALSE
ADCY9	rs2540031	LINC02861	ENSG00000262185.1	Vagina	1316	0.272322	0.0875463	0.120538	0.0382693	0.481325	0.926348	FALSE	rs2283492	0.5798	0.2881	20992	0.000510473	0.553677	0.987399	-2.03564	0.0010274	0.2881	141	0.0172897	3.28291	0.565472	2.63045	0.594806	1.02557e-05	FALSE	FALSE
ADCY9	rs2540031	LINC02861	ENSG00000262185.1	Vagina	1316	0.272322	0.0875463	0.120538	0.0382693	0.481325	0.926348	FALSE	rs116481265	0.05748	0.9523	20283	0.00238542	1.89964	0.943721	0.264061	0.0487513	0.9523	141	0.0780654	1.97076	0.223735	0.307851	0.571912	1.00236e-05	FALSE	FALSE
ADCY9	rs2540031	LINC02861	ENSG00000262185.1	Vagina	1316	0.272322	0.0875463	0.120538	0.0382693	0.481325	0.926348	FALSE	rs8046007	0.01444	0.4961	20269	0.000433753	2.44613	0.989272	0.692203	0.283058	0.4961	141	0.0141853	1.07348	0.613325	-0.121703	0.5705	1.00094e-05	FALSE	FALSE
ADCY9	rs2540031	LINC02861	ENSG00000262185.1	Vagina	1316	0.272322	0.0875463	0.120538	0.0382693	0.481325	0.926348	FALSE	rs35484150	0.04239	0.9649	20538	0.00315966	2.02967	0.926791	0.601768	0.523588	0.9649	141	0.104704	0.637824	0.176882	-0.0613482	0.54042	9.71281e-06	FALSE	FALSE
ADCY9	rs2540031	LINC02861	ENSG00000262185.1	Vagina	1316	0.272322	0.0875463	0.120538	0.0382693	0.481325	0.926348	FALSE	rs4786450	0.7201	0.7148	21258	0.000507145	0.358325	0.98748	-2.12682	0.0010274	0.7148	141	0.0173947	3.28291	0.563985	2.62414	0.497317	9.30306e-06	FALSE	FALSE
ADCY9	rs2540031	LINC02861	ENSG00000262185.1	Vagina	1316	0.272322	0.0875463	0.120538	0.0382693	0.481325	0.926348	FALSE	rs7196832	0.1042	0.3993	20909	0.000438226	1.62482	0.989163	-0.956676	0.0131834	0.3993	141	0.0147841	2.47878	0.603475	1.39147	0.434791	8.73919e-06	FALSE	FALSE
ADCY9	rs2540031	LINC02861	ENSG00000262185.1	Vagina	1316	0.272322	0.0875463	0.120538	0.0382693	0.481325	0.926348	FALSE	rs2238437	0.05913	0.0252	19387	0.0046149	1.88723	0.896562	0.462217	0.561988	0.0252	141	0.144356	0.579891	0.134847	-0.0497516	0.412465	8.54624e-06	FALSE	FALSE
ADCY9	rs2540031	LINC02861	ENSG00000262185.1	Vagina	1316	0.272322	0.0875463	0.120538	0.0382693	0.481325	0.926348	FALSE	rs9929715	0.02563	0.4011	21257	0.000430407	2.23177	0.989354	0.19259	0.140988	0.4011	141	0.014762	1.47212	0.603833	0.191336	0.383926	8.30579e-06	FALSE	FALSE
ADCY9	rs2540031	LINC02861	ENSG00000262185.1	Vagina	1316	0.272322	0.0875463	0.120538	0.0382693	0.481325	0.926348	FALSE	rs2601807	0.01618	0.2312	21271	0.000581299	2.40483	0.985676	0.727284	0.876203	0.2312	141	0.0199503	0.155784	0.530031	-0.371113	0.356171	8.07843e-06	FALSE	FALSE
ADCY9	rs2540031	LINC02861	ENSG00000262185.1	Vagina	1316	0.272322	0.0875463	0.120538	0.0382693	0.481325	0.926348	FALSE	rs7187461	0.06872	0.0256	19285	0.00456869	1.82026	0.897491	0.347941	0.464908	0.0256	141	0.142159	0.730789	0.136646	-0.0369772	0.310963	7.72135e-06	FALSE	FALSE
ADCY9	rs2540031	LINC02861	ENSG00000262185.1	Vagina	1316	0.272322	0.0875463	0.120538	0.0382693	0.481325	0.926348	FALSE	rs8063303	0.06846	0.0273	19551	0.00423329	1.82197	0.904296	0.327685	0.453121	0.0273	141	0.133539	0.750222	0.144194	-0.0372773	0.290408	7.56426e-06	FALSE	FALSE
ADCY9	rs2540031	LINC02861	ENSG00000262185.1	Vagina	1316	0.272322	0.0875463	0.120538	0.0382693	0.481325	0.926348	FALSE	rs13334369	0.06692	0.9734	19654	0.00431882	1.83221	0.902551	0.350717	0.723561	0.9734	141	0.136955	0.353704	0.141106	-0.0672281	0.283489	7.5121e-06	FALSE	FALSE
ADCY9	rs2540031	LINC02861	ENSG00000262185.1	Vagina	1316	0.272322	0.0875463	0.120538	0.0382693	0.481325	0.926348	FALSE	rs2230741	0.06733	0.9726	19551	0.00421827	1.82946	0.904603	0.338971	0.836192	0.9726	141	0.133066	0.206767	0.144633	-0.0750209	0.26395	7.36675e-06	FALSE	FALSE
ADCY9	rs2540031	LINC02861	ENSG00000262185.1	Vagina	1316	0.272322	0.0875463	0.120538	0.0382693	0.481325	0.926348	FALSE	rs61548824	0.06779	0.0274	19551	0.00421827	1.8264	0.904603	0.333904	0.836192	0.0274	141	0.133066	0.206767	0.144633	-0.0750209	0.258883	7.32951e-06	FALSE	FALSE
ADCY9	rs2540031	LINC02861	ENSG00000262185.1	Vagina	1316	0.272322	0.0875463	0.120538	0.0382693	0.481325	0.926348	FALSE	rs13338828	0.06788	0.027	19654	0.00425658	1.8258	0.90382	0.335699	0.966861	0.027	141	0.134982	0.0415455	0.142874	-0.0769618	0.258737	7.32844e-06	FALSE	FALSE
ADCY9	rs2540031	LINC02861	ENSG00000262185.1	Vagina	1316	0.272322	0.0875463	0.120538	0.0382693	0.481325	0.926348	FALSE	rs8053258	0.06823	0.9726	19551	0.00421827	1.82348	0.904603	0.329091	0.836192	0.9726	141	0.133066	0.206767	0.144633	-0.0750209	0.25407	7.29432e-06	FALSE	FALSE
ADCY9	rs2540031	LINC02861	ENSG00000262185.1	Vagina	1316	0.272322	0.0875463	0.120538	0.0382693	0.481325	0.926348	FALSE	rs78428592	0.07179	0.0269	19551	0.00429447	1.80045	0.903047	0.296898	0.579555	0.0269	141	0.135469	0.554035	0.142433	-0.0549676	0.241931	7.20631e-06	FALSE	FALSE
ADCY9	rs2540031	LINC02861	ENSG00000262185.1	Vagina	1316	0.272322	0.0875463	0.120538	0.0382693	0.481325	0.926348	FALSE	rs59956200	0.07466	0.0265	19551	0.0043575	1.78255	0.901764	0.272475	0.691854	0.0265	141	0.137458	0.39634	0.140662	-0.0647486	0.207727	6.96399e-06	FALSE	FALSE
ADCY9	rs2540031	LINC02861	ENSG00000262185.1	Vagina	1316	0.272322	0.0875463	0.120538	0.0382693	0.481325	0.926348	FALSE	rs2238441	0.0196	0.2316	21271	0.000580597	2.33392	0.985693	0.561126	0.876203	0.2316	141	0.0199262	0.155784	0.530332	-0.37143	0.189696	6.83955e-06	FALSE	FALSE
ADCY9	rs2540031	LINC02861	ENSG00000262185.1	Vagina	1316	0.272322	0.0875463	0.120538	0.0382693	0.481325	0.926348	FALSE	rs7187649	0.08422	0.0253	19285	0.00462144	1.72671	0.89643	0.202609	0.953669	0.0253	141	0.1438	0.0581	0.135298	-0.0724565	0.130153	6.44419e-06	FALSE	FALSE
ADCY9	rs2540031	LINC02861	ENSG00000262185.1	Vagina	1316	0.272322	0.0875463	0.120538	0.0382693	0.481325	0.926348	FALSE	rs61455471	0.08104	0.9724	19551	0.00418857	1.74468	0.905211	0.199642	0.836192	0.9724	141	0.132129	0.206767	0.14551	-0.0755147	0.124127	6.40548e-06	FALSE	FALSE
ADCY9	rs2540031	LINC02861	ENSG00000262185.1	Vagina	1316	0.272322	0.0875463	0.120538	0.0382693	0.481325	0.926348	FALSE	rs2601777	0.07656	0.3615	20982	0.000453808	1.771	0.988782	-0.694485	0.0412154	0.3615	141	0.0153632	2.04136	0.594245	0.787147	0.0926619	6.20707e-06	FALSE	FALSE
ADCY9	rs2540031	LINC02861	ENSG00000262185.1	Vagina	1316	0.272322	0.0875463	0.120538	0.0382693	0.481325	0.926348	FALSE	rs74376244	0.1303	0.0169	16330	0.00810062	1.51292	0.83159	0.061047	0.283173	0.0169	141	0.213435	1.07322	0.0953651	0.00480876	0.0658558	6.04289e-06	FALSE	FALSE
ADCY9	rs2540031	LINC02861	ENSG00000262185.1	Vagina	1316	0.272322	0.0875463	0.120538	0.0382693	0.481325	0.926348	FALSE	rs2531979	0.02263	0.7639	21271	0.000572886	2.27962	0.98588	0.43157	0.904841	0.7639	141	0.0196616	0.119548	0.533661	-0.377608	0.0539621	5.97144e-06	FALSE	FALSE
ADCY9	rs2540031	LINC02861	ENSG00000262185.1	Vagina	1316	0.272322	0.0875463	0.120538	0.0382693	0.481325	0.926348	FALSE	rs76593010	0.1604	0.0182	16368	0.00751447	1.40373	0.841849	-0.0926908	0.0641583	0.0182	141	0.198452	1.85108	0.101832	0.120764	0.0280731	5.81883e-06	FALSE	FALSE
ADCY9	rs2540031	LINC02861	ENSG00000262185.1	Vagina	1316	0.272322	0.0875463	0.120538	0.0382693	0.481325	0.926348	FALSE	rs57295118	0.09976	0.0257	19551	0.00448946	1.64602	0.899089	0.0712254	0.54252	0.0257	141	0.14162	0.609007	0.137095	-0.0483017	0.0229238	5.78895e-06	FALSE	FALSE
ADCY9	rs2540031	LINC02861	ENSG00000262185.1	Vagina	1316	0.272322	0.0875463	0.120538	0.0382693	0.481325	0.926348	FALSE	rs933391	0.1025	0.9699	19551	0.00385058	1.63285	0.912189	-0.000239933	0.348132	0.9699	141	0.121467	0.938219	0.156286	-0.0161851	-0.0164251	5.56558e-06	FALSE	FALSE
ADCY9	rs2540031	LINC02861	ENSG00000262185.1	Vagina	1316	0.272322	0.0875463	0.120538	0.0382693	0.481325	0.926348	FALSE	rs130003	0.1403	0.9749	16066	0.00559045	1.47467	0.877377	-0.0953185	0.146902	0.9749	141	0.144916	1.45056	0.134396	0.0692292	-0.0260893	5.51205e-06	FALSE	FALSE
ADCY9	rs2540031	LINC02861	ENSG00000262185.1	Vagina	1316	0.272322	0.0875463	0.120538	0.0382693	0.481325	0.926348	FALSE	rs2238433	0.09724	0.9696	19550	0.00381396	1.65838	0.912951	0.0347733	0.966861	0.9696	141	0.120305	0.0415455	0.157557	-0.0855888	-0.0508154	5.37743e-06	FALSE	FALSE
ADCY9	rs2540031	LINC02861	ENSG00000262185.1	Vagina	1316	0.272322	0.0875463	0.120538	0.0382693	0.481325	0.926348	FALSE	rs4785947	0.6592	0.2791	21268	0.000513602	0.441018	0.987323	-2.08796	0.00314143	0.2791	141	0.0176245	2.95355	0.560755	2.03451	-0.0534457	5.36331e-06	FALSE	FALSE
ADCY9	rs2540031	LINC02861	ENSG00000262185.1	Vagina	1316	0.272322	0.0875463	0.120538	0.0382693	0.481325	0.926348	FALSE	rs2241074	0.1235	0.0259	18389	0.00473726	1.54025	0.894109	-0.0620981	0.512021	0.0259	141	0.140555	0.655694	0.13799	-0.0445808	-0.106679	5.08527e-06	FALSE	FALSE
ADCY9	rs2540031	LINC02861	ENSG00000262185.1	Vagina	1316	0.272322	0.0875463	0.120538	0.0382693	0.481325	0.926348	FALSE	rs2238432	0.1052	0.0306	19550	0.00378981	1.62015	0.913455	-0.0246852	0.966861	0.0306	141	0.119544	0.0415455	0.158402	-0.0860897	-0.110775	5.06448e-06	FALSE	FALSE
ADCY9	rs2540031	LINC02861	ENSG00000262185.1	Vagina	1316	0.272322	0.0875463	0.120538	0.0382693	0.481325	0.926348	FALSE	rs2238434	0.1069	0.9694	19550	0.00378981	1.61228	0.913455	-0.0362975	0.966861	0.9694	141	0.119544	0.0415455	0.158402	-0.0860897	-0.122387	5.00601e-06	FALSE	FALSE
ADCY9	rs2540031	LINC02861	ENSG00000262185.1	Vagina	1316	0.272322	0.0875463	0.120538	0.0382693	0.481325	0.926348	FALSE	rs28360728	0.1217	0.0259	18389	0.00473726	1.54768	0.894109	-0.0518416	0.966861	0.0259	141	0.140555	0.0415455	0.13799	-0.0741251	-0.125967	4.98812e-06	FALSE	FALSE
ADCY9	rs2540031	LINC02861	ENSG00000262185.1	Vagina	1316	0.272322	0.0875463	0.120538	0.0382693	0.481325	0.926348	FALSE	rs72762719	0.2423	0.9405	21155	0.00185652	1.16926	0.955646	-0.90451	0.00772991	0.9405	141	0.0633687	2.66364	0.262028	0.77762	-0.126891	4.98352e-06	FALSE	FALSE
ADCY9	rs2540031	LINC02861	ENSG00000262185.1	Vagina	1316	0.272322	0.0875463	0.120538	0.0382693	0.481325	0.926348	FALSE	rs2238427	0.0348	0.4748	21254	0.000414679	2.11068	0.989739	-0.0850958	0.238193	0.4748	141	0.0142205	1.17952	0.612736	-0.0480881	-0.133184	4.95225e-06	FALSE	FALSE
ADCY9	rs2540031	LINC02861	ENSG00000262185.1	Vagina	1316	0.272322	0.0875463	0.120538	0.0382693	0.481325	0.926348	FALSE	rs2283491	0.02975	0.7729	21286	0.000588239	2.1734	0.985507	0.210561	0.884772	0.7729	141	0.0202027	0.144923	0.526898	-0.368689	-0.158129	4.83025e-06	FALSE	FALSE
ADCY9	rs2540031	LINC02861	ENSG00000262185.1	Vagina	1316	0.272322	0.0875463	0.120538	0.0382693	0.481325	0.926348	FALSE	rs17136643	0.2605	0.0597	21155	0.00185069	1.12521	0.955779	-0.954219	0.00772991	0.0597	141	0.0631699	2.66364	0.262636	0.779365	-0.174854	4.75013e-06	FALSE	FALSE
ADCY9	rs2540031	LINC02861	ENSG00000262185.1	Vagina	1316	0.272322	0.0875463	0.120538	0.0382693	0.481325	0.926348	FALSE	rs153035	0.03031	0.2757	21269	0.000517471	2.16602	0.987228	0.135585	0.571314	0.2757	141	0.0177581	0.566117	0.558894	-0.319676	-0.184091	4.70646e-06	FALSE	FALSE
ADCY9	rs2540031	LINC02861	ENSG00000262185.1	Vagina	1316	0.272322	0.0875463	0.120538	0.0382693	0.481325	0.926348	FALSE	rs72762710	0.2689	0.0596	21155	0.0018536	1.1056	0.955712	-0.974416	0.00772991	0.0596	141	0.0632692	2.66364	0.262332	0.778493	-0.195923	4.6511e-06	FALSE	FALSE
ADCY9	rs2540031	LINC02861	ENSG00000262185.1	Vagina	1316	0.272322	0.0875463	0.120538	0.0382693	0.481325	0.926348	FALSE	rs11645792	0.1539	0.0322	18469	0.0038186	1.42589	0.912854	-0.292097	0.156827	0.0322	141	0.113791	1.41582	0.165087	0.0752495	-0.216847	4.55479e-06	FALSE	FALSE
ADCY9	rs2540031	LINC02861	ENSG00000262185.1	Vagina	1316	0.272322	0.0875463	0.120538	0.0382693	0.481325	0.926348	FALSE	rs6500568	0.2915	0.2369	21277	0.000571389	1.05484	0.985916	-1.58287	0.0106385	0.2369	141	0.0196157	2.55435	0.534242	1.36085	-0.222022	4.53128e-06	FALSE	FALSE
ADCY9	rs2540031	LINC02861	ENSG00000262185.1	Vagina	1316	0.272322	0.0875463	0.120538	0.0382693	0.481325	0.926348	FALSE	rs11543317	0.2505	0.0614	20799	0.00183357	1.14914	0.95617	-0.9324	0.0111955	0.0614	141	0.0615321	2.53654	0.267755	0.70555	-0.22685	4.50945e-06	FALSE	FALSE
ADCY9	rs2540031	LINC02861	ENSG00000262185.1	Vagina	1316	0.272322	0.0875463	0.120538	0.0382693	0.481325	0.926348	FALSE	rs129988	0.6018	0.0717	20245	0.00163104	0.521814	0.960822	-1.489	0.00186655	0.0717	141	0.0532774	3.11068	0.296922	1.26042	-0.228587	4.50163e-06	FALSE	FALSE
ADCY9	rs2540031	LINC02861	ENSG00000262185.1	Vagina	1316	0.272322	0.0875463	0.120538	0.0382693	0.481325	0.926348	FALSE	rs2601773	0.03798	0.4781	20000	0.000440405	2.07507	0.98911	-0.130432	0.271406	0.4781	141	0.0142117	1.09983	0.612884	-0.103835	-0.234267	4.47613e-06	FALSE	FALSE
ADCY9	rs2540031	LINC02861	ENSG00000262185.1	Vagina	1316	0.272322	0.0875463	0.120538	0.0382693	0.481325	0.926348	FALSE	rs130043	0.2893	0.0155	11182	0.0128802	1.05966	0.756427	-0.281483	0.146902	0.0155	141	0.232383	1.45056	0.088276	0.046663	-0.23482	4.47366e-06	FALSE	FALSE
ADCY9	rs2540031	LINC02861	ENSG00000262185.1	Vagina	1316	0.272322	0.0875463	0.120538	0.0382693	0.481325	0.926348	FALSE	rs141676149	0.259	0.0159	13483	0.0104176	1.12876	0.793374	-0.283007	0.285168	0.0159	141	0.226629	1.06878	0.0903148	0.00425472	-0.278752	4.28138e-06	FALSE	FALSE
ADCY9	rs2540031	LINC02861	ENSG00000262185.1	Vagina	1316	0.272322	0.0875463	0.120538	0.0382693	0.481325	0.926348	FALSE	rs117319561	0.2688	0.0149	12624	0.0118611	1.10583	0.771291	-0.266062	0.467468	0.0149	141	0.241593	0.726605	0.0851973	-0.0220333	-0.288095	4.24156e-06	FALSE	FALSE
ADCY9	rs2540031	LINC02861	ENSG00000262185.1	Vagina	1316	0.272322	0.0875463	0.120538	0.0382693	0.481325	0.926348	FALSE	rs2238425	0.03928	0.5219	21255	0.000414402	2.06124	0.989746	-0.187477	0.271406	0.5219	141	0.0142117	1.09983	0.612884	-0.103835	-0.291312	4.22794e-06	FALSE	FALSE
ADCY9	rs2540031	LINC02861	ENSG00000262185.1	Vagina	1316	0.272322	0.0875463	0.120538	0.0382693	0.481325	0.926348	FALSE	rs148438391	0.1717	0.9736	14975	0.00571002	1.36676	0.875082	-0.222705	0.940272	0.9736	141	0.137964	0.074928	0.140218	-0.0751447	-0.29785	4.20039e-06	FALSE	FALSE
ADCY9	rs2540031	LINC02861	ENSG00000262185.1	Vagina	1316	0.272322	0.0875463	0.120538	0.0382693	0.481325	0.926348	FALSE	rs4785942	0.2289	0.0201	12501	0.00892619	1.2032	0.817558	-0.258879	0.570498	0.0201	141	0.180042	0.567318	0.111088	-0.0410018	-0.299881	4.19186e-06	FALSE	FALSE
ADCY9	rs2540031	LINC02861	ENSG00000262185.1	Vagina	1316	0.272322	0.0875463	0.120538	0.0382693	0.481325	0.926348	FALSE	rs140028696	0.07919	0.0929	21248	0.00122744	1.75541	0.970228	-0.262234	0.359365	0.0929	141	0.0420804	0.916576	0.348403	-0.0678158	-0.33005	4.06729e-06	FALSE	FALSE
ADCY9	rs2540031	LINC02861	ENSG00000262185.1	Vagina	1316	0.272322	0.0875463	0.120538	0.0382693	0.481325	0.926348	FALSE	rs117585318	0.2574	0.0244	19204	0.00480768	1.13256	0.892704	-0.543553	0.0392754	0.0244	141	0.148967	2.06129	0.131221	0.20844	-0.335113	4.04675e-06	FALSE	FALSE
ADCY9	rs2540031	LINC02861	ENSG00000262185.1	Vagina	1316	0.272322	0.0875463	0.120538	0.0382693	0.481325	0.926348	FALSE	rs11076802	0.1104	0.1256	21326	0.000938381	1.5964	0.977078	-0.642798	0.0952932	0.1256	141	0.0322887	1.66811	0.410668	0.30698	-0.335818	4.0439e-06	FALSE	FALSE
ADCY9	rs2540031	LINC02861	ENSG00000262185.1	Vagina	1316	0.272322	0.0875463	0.120538	0.0382693	0.481325	0.926348	FALSE	rs117787884	0.2723	0.9836	13224	0.010303	1.09778	0.795181	-0.313669	0.467468	0.9836	141	0.219831	0.726605	0.0928483	-0.0242129	-0.337882	4.03556e-06	FALSE	FALSE
ADCY9	rs2540031	LINC02861	ENSG00000262185.1	Vagina	1316	0.272322	0.0875463	0.120538	0.0382693	0.481325	0.926348	FALSE	rs143018702	0.1631	0.0254	19580	0.00453436	1.39472	0.898183	-0.268695	0.966975	0.0254	141	0.143249	0.0414025	0.135748	-0.0728289	-0.341524	4.02089e-06	FALSE	FALSE
ADCY9	rs2540031	LINC02861	ENSG00000262185.1	Vagina	1316	0.272322	0.0875463	0.120538	0.0382693	0.481325	0.926348	FALSE	rs72760892	0.3039	0.0613	21155	0.00180546	1.02811	0.956813	-1.06543	0.0111955	0.0613	141	0.0616259	2.53654	0.267456	0.704793	-0.360636	3.94477e-06	FALSE	FALSE
ADCY9	rs2540031	LINC02861	ENSG00000262185.1	Vagina	1316	0.272322	0.0875463	0.120538	0.0382693	0.481325	0.926348	FALSE	rs77589580	0.2311	0.9834	18045	0.00746094	1.19753	0.842798	-0.320794	0.676714	0.9834	141	0.217226	0.416951	0.093857	-0.0411206	-0.361914	3.93973e-06	FALSE	FALSE
ADCY9	rs2540031	LINC02861	ENSG00000262185.1	Vagina	1316	0.272322	0.0875463	0.120538	0.0382693	0.481325	0.926348	FALSE	rs56387835	0.07103	0.1099	21308	0.00105441	1.80529	0.974317	-0.243282	0.424547	0.1099	141	0.0362505	0.798558	0.382975	-0.119313	-0.362595	3.93705e-06	FALSE	FALSE
ADCY9	rs2540031	LINC02861	ENSG00000262185.1	Vagina	1316	0.272322	0.0875463	0.120538	0.0382693	0.481325	0.926348	FALSE	rs41336654	0.2517	0.0248	12469	0.00728805	1.14623	0.84588	-0.379334	0.274993	0.0248	141	0.146624	1.09164	0.133038	0.00788862	-0.371445	3.90236e-06	FALSE	FALSE
ADCY9	rs2540031	LINC02861	ENSG00000262185.1	Vagina	1316	0.272322	0.0875463	0.120538	0.0382693	0.481325	0.926348	FALSE	rs111685728	0.1279	0.0398	20504	0.00280482	1.52244	0.934474	-0.279689	0.948403	0.0398	141	0.0927911	0.0647124	0.195158	-0.108146	-0.387835	3.83892e-06	FALSE	FALSE
ADCY9	rs2540031	LINC02861	ENSG00000262185.1	Vagina	1316	0.272322	0.0875463	0.120538	0.0382693	0.481325	0.926348	FALSE	rs2386823	0.06469	0.7032	20109	0.000523667	1.84739	0.987077	-0.490011	0.175813	0.7032	141	0.0169906	1.35376	0.569756	0.100385	-0.389626	3.83205e-06	FALSE	FALSE
ADCY9	rs2540031	LINC02861	ENSG00000262185.1	Vagina	1316	0.272322	0.0875463	0.120538	0.0382693	0.481325	0.926348	FALSE	rs182255417	0.2689	0.0169	17492	0.00756249	1.1056	0.840999	-0.405425	0.243917	0.0169	141	0.213435	1.16525	0.0953651	0.014632	-0.390793	3.82758e-06	FALSE	FALSE
ADCY9	rs2540031	LINC02861	ENSG00000262185.1	Vagina	1316	0.272322	0.0875463	0.120538	0.0382693	0.481325	0.926348	FALSE	rs61731445	0.3291	0.9388	21155	0.00180822	0.975928	0.95675	-1.11475	0.0111955	0.9388	141	0.0617201	2.53654	0.267157	0.704035	-0.410719	3.75207e-06	FALSE	FALSE
ADCY9	rs2540031	LINC02861	ENSG00000262185.1	Vagina	1316	0.272322	0.0875463	0.120538	0.0382693	0.481325	0.926348	FALSE	rs143700749	0.2783	0.0235	16991	0.00563676	1.08415	0.876486	-0.530603	0.0915195	0.0235	141	0.154529	1.68744	0.127098	0.112986	-0.417617	3.72628e-06	FALSE	FALSE
ADCY9	rs2540031	LINC02861	ENSG00000262185.1	Vagina	1316	0.272322	0.0875463	0.120538	0.0382693	0.481325	0.926348	FALSE	rs113559535	0.4535	0.0215	19949	0.00523683	0.749593	0.884235	-0.829677	0.00460123	0.0215	141	0.168559	2.8337	0.117765	0.410169	-0.419508	3.71924e-06	FALSE	FALSE
ADCY9	rs2540031	LINC02861	ENSG00000262185.1	Vagina	1316	0.272322	0.0875463	0.120538	0.0382693	0.481325	0.926348	FALSE	rs79783035	0.2649	0.0594	21155	0.00185945	1.11488	0.955579	-0.963142	0.0216475	0.0594	141	0.0634687	2.2965	0.261723	0.538432	-0.42471	3.69994e-06	FALSE	FALSE
ADCY9	rs2540031	LINC02861	ENSG00000262185.1	Vagina	1316	0.272322	0.0875463	0.120538	0.0382693	0.481325	0.926348	FALSE	rs74856421	0.4617	0.0656	21235	0.00168849	0.73605	0.959497	-1.34328	0.00555004	0.0656	141	0.0578514	2.77324	0.28002	0.912534	-0.430746	3.67767e-06	FALSE	FALSE
ADCY9	rs2540031	LINC02861	ENSG00000262185.1	Vagina	1316	0.272322	0.0875463	0.120538	0.0382693	0.481325	0.926348	FALSE	rs117972049	0.3573	0.0172	15188	0.00856041	0.920522	0.823716	-0.518838	0.145365	0.0172	141	0.209777	1.4561	0.0968672	0.0517474	-0.46709	3.54641e-06	FALSE	FALSE
ADCY9	rs2540031	LINC02861	ENSG00000262185.1	Vagina	1316	0.272322	0.0875463	0.120538	0.0382693	0.481325	0.926348	FALSE	rs34939979	0.1916	0.0707	20900	0.00160054	1.30586	0.961526	-0.809054	0.064787	0.0707	141	0.0539729	1.84673	0.294222	0.327479	-0.481575	3.49541e-06	FALSE	FALSE
ADCY9	rs2540031	LINC02861	ENSG00000262185.1	Vagina	1316	0.272322	0.0875463	0.120538	0.0382693	0.481325	0.926348	FALSE	rs2601822	0.09812	0.1277	19587	0.00100731	1.65404	0.975436	-0.518915	0.226823	0.1277	141	0.0318342	1.20858	0.414104	0.0351289	-0.483786	3.48769e-06	FALSE	FALSE
ADCY9	rs2540031	LINC02861	ENSG00000262185.1	Vagina	1316	0.272322	0.0875463	0.120538	0.0382693	0.481325	0.926348	FALSE	rs75401475	0.4251	0.0207	17913	0.00605249	0.797605	0.868574	-0.738374	0.0191777	0.0207	141	0.17493	2.34206	0.113964	0.252062	-0.486312	3.47889e-06	FALSE	FALSE
ADCY9	rs2540031	LINC02861	ENSG00000262185.1	Vagina	1316	0.272322	0.0875463	0.120538	0.0382693	0.481325	0.926348	FALSE	rs142809521	0.3364	0.0175	15960	0.00800913	0.961303	0.833175	-0.510435	0.243917	0.0175	141	0.206244	1.16525	0.0983634	0.0150077	-0.495427	3.44733e-06	FALSE	FALSE
ADCY9	rs2540031	LINC02861	ENSG00000262185.1	Vagina	1316	0.272322	0.0875463	0.120538	0.0382693	0.481325	0.926348	FALSE	rs153040	0.04956	0.7247	20280	0.000543196	1.96374	0.986602	-0.254018	0.440945	0.7247	141	0.0177741	0.770598	0.558672	-0.243108	-0.497126	3.44147e-06	FALSE	FALSE
ADCY9	rs2540031	LINC02861	ENSG00000262185.1	Vagina	1316	0.272322	0.0875463	0.120538	0.0382693	0.481325	0.926348	FALSE	rs79755022	0.2993	0.9802	16281	0.00695549	1.03794	0.851871	-0.49597	0.32551	0.9802	141	0.182714	0.983198	0.109642	-0.00507154	-0.501041	3.42803e-06	FALSE	FALSE
ADCY9	rs2540031	LINC02861	ENSG00000262185.1	Vagina	1316	0.272322	0.0875463	0.120538	0.0382693	0.481325	0.926348	FALSE	rs113867806	0.2737	0.0228	14136	0.00697821	1.09458	0.851459	-0.443376	0.868278	0.0228	141	0.15916	0.165846	0.123858	-0.0644102	-0.507786	3.40498e-06	FALSE	FALSE
ADCY9	rs2540031	LINC02861	ENSG00000262185.1	Vagina	1316	0.272322	0.0875463	0.120538	0.0382693	0.481325	0.926348	FALSE	rs117921780	0.314	0.0167	16568	0.00807823	1.00686	0.831977	-0.470109	0.676714	0.0167	141	0.215948	0.416951	0.0943604	-0.0413547	-0.511464	3.39248e-06	FALSE	FALSE
ADCY9	rs2540031	LINC02861	ENSG00000262185.1	Vagina	1316	0.272322	0.0875463	0.120538	0.0382693	0.481325	0.926348	FALSE	rs149423072	0.2995	0.0201	18225	0.0061227	1.03751	0.867252	-0.542888	0.202777	0.0201	141	0.180042	1.27368	0.111088	0.0312283	-0.511659	3.39182e-06	FALSE	FALSE
ADCY9	rs2540031	LINC02861	ENSG00000262185.1	Vagina	1316	0.272322	0.0875463	0.120538	0.0382693	0.481325	0.926348	FALSE	rs2238428	0.04349	0.5203	21254	0.000414309	2.01897	0.989748	-0.272931	0.386673	0.5203	141	0.0142078	0.865667	0.612948	-0.244933	-0.517864	3.37084e-06	FALSE	FALSE
ADCY9	rs2540031	LINC02861	ENSG00000262185.1	Vagina	1316	0.272322	0.0875463	0.120538	0.0382693	0.481325	0.926348	FALSE	rs117911826	0.2658	0.0208	18554	0.00581589	1.11279	0.87306	-0.491466	0.463013	0.0208	141	0.174107	0.733895	0.114442	-0.0299492	-0.521415	3.35889e-06	FALSE	FALSE
ADCY9	rs2540031	LINC02861	ENSG00000262185.1	Vagina	1316	0.272322	0.0875463	0.120538	0.0382693	0.481325	0.926348	FALSE	rs2079731	0.07926	0.1138	20316	0.0010727	1.755	0.973883	-0.322799	0.654055	0.1138	141	0.0351623	0.448136	0.390203	-0.208133	-0.530933	3.32708e-06	FALSE	FALSE
ADCY9	rs2540031	LINC02861	ENSG00000262185.1	Vagina	1316	0.272322	0.0875463	0.120538	0.0382693	0.481325	0.926348	FALSE	rs74449653	0.3966	0.0186	12675	0.00949908	0.847709	0.808096	-0.535026	0.311634	0.0186	141	0.194264	1.0118	0.1038	-0.00166382	-0.53669	3.30798e-06	FALSE	FALSE
ADCY9	rs2540031	LINC02861	ENSG00000262185.1	Vagina	1316	0.272322	0.0875463	0.120538	0.0382693	0.481325	0.926348	FALSE	rs72762755	0.2226	0.0703	20645	0.00162883	1.21964	0.960873	-0.905802	0.0544571	0.0703	141	0.0542566	1.92318	0.293134	0.368641	-0.537161	3.30642e-06	FALSE	FALSE
ADCY9	rs2540031	LINC02861	ENSG00000262185.1	Vagina	1316	0.272322	0.0875463	0.120538	0.0382693	0.481325	0.926348	FALSE	rs34453134	0.2588	0.942	20536	0.00195882	1.12923	0.953316	-0.924357	0.0414113	0.942	141	0.0649041	2.03939	0.257425	0.386513	-0.537844	3.30416e-06	FALSE	FALSE
ADCY9	rs2540031	LINC02861	ENSG00000262185.1	Vagina	1316	0.272322	0.0875463	0.120538	0.0382693	0.481325	0.926348	FALSE	rs117442421	0.318	0.0239	19204	0.00490574	0.998576	0.890755	-0.66297	0.0830057	0.0239	141	0.152005	1.73351	0.128936	0.124709	-0.53826	3.30278e-06	FALSE	FALSE
ADCY9	rs2540031	LINC02861	ENSG00000262185.1	Vagina	1316	0.272322	0.0875463	0.120538	0.0382693	0.481325	0.926348	FALSE	rs17256190	0.3128	0.9819	16504	0.00749296	1.00936	0.84223	-0.49427	0.769448	0.9819	141	0.199529	0.293097	0.101338	-0.0490715	-0.543341	3.28605e-06	FALSE	FALSE
ADCY9	rs2540031	LINC02861	ENSG00000262185.1	Vagina	1316	0.272322	0.0875463	0.120538	0.0382693	0.481325	0.926348	FALSE	rs2238424	0.05086	0.4641	21254	0.000415769	1.95266	0.989713	-0.401595	0.298068	0.4641	141	0.0142579	1.04059	0.612113	-0.142117	-0.543713	3.28483e-06	FALSE	FALSE
ADCY9	rs2540031	LINC02861	ENSG00000262185.1	Vagina	1316	0.272322	0.0875463	0.120538	0.0382693	0.481325	0.926348	FALSE	rs112991945	0.3239	0.025	13458	0.00669982	0.986475	0.856534	-0.554069	0.274993	0.025	141	0.145481	1.09164	0.133944	0.00790565	-0.546163	3.27679e-06	FALSE	FALSE
ADCY9	rs2540031	LINC02861	ENSG00000262185.1	Vagina	1316	0.272322	0.0875463	0.120538	0.0382693	0.481325	0.926348	FALSE	rs145865215	0.3061	0.0238	16190	0.00584287	1.02344	0.872546	-0.573034	0.232331	0.0238	141	0.152628	1.19438	0.128477	0.0228819	-0.550152	3.26374e-06	FALSE	FALSE
ADCY9	rs2540031	LINC02861	ENSG00000262185.1	Vagina	1316	0.272322	0.0875463	0.120538	0.0382693	0.481325	0.926348	FALSE	rs1966381	0.8697	0.0159	11567	0.0121432	0.16404	0.767119	-0.718292	0.0293184	0.0159	141	0.226629	2.17918	0.0903148	0.167116	-0.551176	3.2604e-06	FALSE	FALSE
ADCY9	rs2540031	LINC02861	ENSG00000262185.1	Vagina	1316	0.272322	0.0875463	0.120538	0.0382693	0.481325	0.926348	FALSE	rs117150760	0.1602	0.0619	20969	0.00180497	1.4044	0.956824	-0.627645	0.195596	0.0619	141	0.0610676	1.2942	0.269243	0.068648	-0.558997	3.235e-06	FALSE	FALSE
ADCY9	rs2540031	LINC02861	ENSG00000262185.1	Vagina	1316	0.272322	0.0875463	0.120538	0.0382693	0.481325	0.926348	FALSE	rs153039	0.05407	0.2746	20015	0.000551258	1.92628	0.986406	-0.319012	0.440945	0.2746	141	0.0178022	0.770598	0.558283	-0.242782	-0.561794	3.22597e-06	FALSE	FALSE
ADCY9	rs2540031	LINC02861	ENSG00000262185.1	Vagina	1316	0.272322	0.0875463	0.120538	0.0382693	0.481325	0.926348	FALSE	rs141569626	0.4165	0.0198	17106	0.00662003	0.812508	0.858	-0.692752	0.0641583	0.0198	141	0.182714	1.85108	0.109642	0.129778	-0.562974	3.22216e-06	FALSE	FALSE
ADCY9	rs2540031	LINC02861	ENSG00000262185.1	Vagina	1316	0.272322	0.0875463	0.120538	0.0382693	0.481325	0.926348	FALSE	rs2531975	0.1823	0.9357	21175	0.00172511	1.33371	0.958655	-0.74029	0.12372	0.9357	141	0.0589391	1.53935	0.27628	0.165659	-0.574631	3.18482e-06	FALSE	FALSE
ADCY9	rs2540031	LINC02861	ENSG00000262185.1	Vagina	1316	0.272322	0.0875463	0.120538	0.0382693	0.481325	0.926348	FALSE	rs147940843	0.4861	0.0146	13089	0.0116712	0.696525	0.774125	-0.556105	0.455188	0.0146	141	0.246482	0.746794	0.0836487	-0.0203522	-0.576457	3.17901e-06	FALSE	FALSE
ADCY9	rs2540031	LINC02861	ENSG00000262185.1	Vagina	1316	0.272322	0.0875463	0.120538	0.0382693	0.481325	0.926348	FALSE	rs144286422	0.3396	0.9815	16788	0.00720987	0.954956	0.84728	-0.553241	0.437245	0.9815	141	0.195294	0.776854	0.103309	-0.0233483	-0.576589	3.17859e-06	FALSE	FALSE
ADCY9	rs2540031	LINC02861	ENSG00000262185.1	Vagina	1316	0.272322	0.0875463	0.120538	0.0382693	0.481325	0.926348	FALSE	rs62039111	0.4432	0.0162	13156	0.010482	0.766801	0.792362	-0.553032	0.624668	0.0162	141	0.2225	0.489245	0.0918369	-0.0371746	-0.590207	3.1356e-06	FALSE	FALSE
ADCY9	rs2540031	LINC02861	ENSG00000262185.1	Vagina	1316	0.272322	0.0875463	0.120538	0.0382693	0.481325	0.926348	FALSE	rs2108987	0.5553	0.7754	21016	0.000600486	0.589837	0.98521	-1.93552	0.0106385	0.7754	141	0.0203618	2.55435	0.524943	1.3404	-0.595122	3.12022e-06	FALSE	FALSE
ADCY9	rs2540031	LINC02861	ENSG00000262185.1	Vagina	1316	0.272322	0.0875463	0.120538	0.0382693	0.481325	0.926348	FALSE	rs59576976	0.09897	0.8896	21306	0.00105032	1.64987	0.974414	-0.506642	0.371042	0.8896	141	0.0361066	0.894523	0.383916	-0.0885864	-0.595229	3.11989e-06	FALSE	FALSE
ADCY9	rs2540031	LINC02861	ENSG00000262185.1	Vagina	1316	0.272322	0.0875463	0.120538	0.0382693	0.481325	0.926348	FALSE	rs2238444	0.04361	0.7126	21271	0.000504508	2.01782	0.987544	-0.18235	0.978402	0.7126	141	0.0173148	0.0270724	0.565116	-0.416131	-0.598481	3.10976e-06	FALSE	FALSE
ADCY9	rs2540031	LINC02861	ENSG00000262185.1	Vagina	1316	0.272322	0.0875463	0.120538	0.0382693	0.481325	0.926348	FALSE	rs2238443	0.04394	0.292	21001	0.000506212	2.01466	0.987503	-0.187057	0.877777	0.292	141	0.0171528	0.153788	0.567425	-0.41229	-0.599347	3.10707e-06	FALSE	FALSE
ADCY9	rs2540031	LINC02861	ENSG00000262185.1	Vagina	1316	0.272322	0.0875463	0.120538	0.0382693	0.481325	0.926348	FALSE	rs148330780	0.4131	0.0169	15072	0.00877674	0.81845	0.820063	-0.58291	0.467975	0.0169	141	0.213435	0.725778	0.0953651	-0.024995	-0.607905	3.08059e-06	FALSE	FALSE
ADCY9	rs2540031	LINC02861	ENSG00000262185.1	Vagina	1316	0.272322	0.0875463	0.120538	0.0382693	0.481325	0.926348	FALSE	rs149631043	0.2954	0.0211	19385	0.00548911	1.04635	0.879331	-0.575987	0.501118	0.0211	141	0.171684	0.672732	0.115869	-0.0353559	-0.611343	3.07002e-06	FALSE	FALSE
ADCY9	rs2540031	LINC02861	ENSG00000262185.1	Vagina	1316	0.272322	0.0875463	0.120538	0.0382693	0.481325	0.926348	FALSE	rs12447040	0.3756	0.0906	21215	0.00125737	0.886033	0.969524	-1.36484	0.0180128	0.0906	141	0.0430396	2.36535	0.343304	0.75011	-0.614731	3.05964e-06	FALSE	FALSE
ADCY9	rs2540031	LINC02861	ENSG00000262185.1	Vagina	1316	0.272322	0.0875463	0.120538	0.0382693	0.481325	0.926348	FALSE	rs74488150	0.5074	0.0141	13574	0.0116474	0.662892	0.774482	-0.574515	0.850573	0.0141	141	0.255093	0.188387	0.0810539	-0.0408256	-0.615341	3.05777e-06	FALSE	FALSE
ADCY9	rs2540031	LINC02861	ENSG00000262185.1	Vagina	1316	0.272322	0.0875463	0.120538	0.0382693	0.481325	0.926348	FALSE	rs129986	0.39	0.978	12163	0.0083982	0.859617	0.826477	-0.570363	0.583792	0.978	141	0.164812	0.547854	0.12012	-0.0459583	-0.616322	3.05477e-06	FALSE	FALSE
ADCY9	rs2540031	LINC02861	ENSG00000262185.1	Vagina	1316	0.272322	0.0875463	0.120538	0.0382693	0.481325	0.926348	FALSE	rs117704963	0.2071	0.0551	20248	0.00208482	1.26158	0.950461	-0.746132	0.139532	0.0551	141	0.0681104	1.47754	0.248316	0.128331	-0.617801	3.05026e-06	FALSE	FALSE
ADCY9	rs2540031	LINC02861	ENSG00000262185.1	Vagina	1316	0.272322	0.0875463	0.120538	0.0382693	0.481325	0.926348	FALSE	rs55804134	0.7547	0.9801	16587	0.00679356	0.312448	0.854819	-0.92316	0.0105169	0.9801	141	0.181814	2.55835	0.110125	0.302055	-0.621105	3.0402e-06	FALSE	FALSE
ADCY9	rs2540031	LINC02861	ENSG00000262185.1	Vagina	1316	0.272322	0.0875463	0.120538	0.0382693	0.481325	0.926348	FALSE	rs141265204	0.257	0.9753	19900	0.00458459	1.13351	0.897171	-0.560981	0.756077	0.9753	141	0.147203	0.310636	0.132585	-0.0647219	-0.625703	3.02625e-06	FALSE	FALSE
ADCY9	rs2540031	LINC02861	ENSG00000262185.1	Vagina	1316	0.272322	0.0875463	0.120538	0.0382693	0.481325	0.926348	FALSE	rs2238426	0.05086	0.5311	21254	0.000415233	1.95266	0.989726	-0.40221	0.367006	0.5311	141	0.0142395	0.902096	0.61242	-0.22473	-0.62694	3.02251e-06	FALSE	FALSE
ADCY9	rs2540031	LINC02861	ENSG00000262185.1	Vagina	1316	0.272322	0.0875463	0.120538	0.0382693	0.481325	0.926348	FALSE	rs116870791	0.386	0.0262	14856	0.0057985	0.866894	0.873391	-0.705147	0.138684	0.0262	141	0.138989	1.48071	0.139329	0.0777177	-0.627429	3.02103e-06	FALSE	FALSE
ADCY9	rs2540031	LINC02861	ENSG00000262185.1	Vagina	1316	0.272322	0.0875463	0.120538	0.0382693	0.481325	0.926348	FALSE	rs75101189	0.2765	0.0231	19900	0.00489411	1.08822	0.890986	-0.580579	0.631418	0.0231	141	0.157141	0.479732	0.12525	-0.0524959	-0.633075	3.00402e-06	FALSE	FALSE
ADCY9	rs2540031	LINC02861	ENSG00000262185.1	Vagina	1316	0.272322	0.0875463	0.120538	0.0382693	0.481325	0.926348	FALSE	rs148181595	0.4253	0.9824	16649	0.00763483	0.79726	0.839722	-0.648548	0.243917	0.9824	141	0.205093	1.16525	0.0988609	0.0150694	-0.633479	3.00281e-06	FALSE	FALSE
ADCY9	rs2540031	LINC02861	ENSG00000262185.1	Vagina	1316	0.272322	0.0875463	0.120538	0.0382693	0.481325	0.926348	FALSE	rs77292571	0.6342	0.9768	18728	0.0051785	0.475824	0.885377	-0.982825	0.0107951	0.9768	141	0.156479	2.54926	0.125713	0.341314	-0.641511	2.97878e-06	FALSE	FALSE
ADCY9	rs2540031	LINC02861	ENSG00000262185.1	Vagina	1316	0.272322	0.0875463	0.120538	0.0382693	0.481325	0.926348	FALSE	rs11859805	0.2954	0.0335	16240	0.0041798	1.04635	0.905391	-0.68337	0.213983	0.0335	141	0.109523	1.24269	0.170425	0.0381705	-0.645199	2.96782e-06	FALSE	FALSE
ADCY9	rs2540031	LINC02861	ENSG00000262185.1	Vagina	1316	0.272322	0.0875463	0.120538	0.0382693	0.481325	0.926348	FALSE	rs145474514	0.8801	0.9762	15738	0.00601068	0.150842	0.869363	-1.00778	0.00956689	0.9762	141	0.152628	2.5911	0.128477	0.362529	-0.645248	2.96767e-06	FALSE	FALSE
ADCY9	rs2540031	LINC02861	ENSG00000262185.1	Vagina	1316	0.272322	0.0875463	0.120538	0.0382693	0.481325	0.926348	FALSE	rs80123870	0.699	0.0137	11982	0.0135747	0.386671	0.746621	-0.63062	0.501074	0.0137	141	0.262435	0.672801	0.0789655	-0.0232566	-0.653876	2.94218e-06	FALSE	FALSE
ADCY9	rs2540031	LINC02861	ENSG00000262185.1	Vagina	1316	0.272322	0.0875463	0.120538	0.0382693	0.481325	0.926348	FALSE	rs79145229	0.9442	0.0242	15738	0.00591375	0.069992	0.871199	-1.02261	0.00956689	0.0242	141	0.150167	2.5911	0.130309	0.367625	-0.654983	2.93892e-06	FALSE	FALSE
ADCY9	rs2540031	LINC02861	ENSG00000262185.1	Vagina	1316	0.272322	0.0875463	0.120538	0.0382693	0.481325	0.926348	FALSE	rs56801616	0.8359	0.0146	11452	0.0133396	0.207141	0.749912	-0.676883	0.223235	0.0146	141	0.246482	1.21797	0.0836487	0.0183667	-0.658517	2.92856e-06	FALSE	FALSE
ADCY9	rs2540031	LINC02861	ENSG00000262185.1	Vagina	1316	0.272322	0.0875463	0.120538	0.0382693	0.481325	0.926348	FALSE	rs79846274	0.941	0.014	11037	0.0144256	0.0740131	0.734949	-0.661903	0.29182	0.014	141	0.256889	1.05414	0.0805328	0.0027638	-0.659139	2.92673e-06	FALSE	FALSE
ADCY9	rs2540031	LINC02861	ENSG00000262185.1	Vagina	1316	0.272322	0.0875463	0.120538	0.0382693	0.481325	0.926348	FALSE	rs1104734	0.8406	0.9854	11452	0.0133396	0.201126	0.749912	-0.677804	0.223235	0.9854	141	0.246482	1.21797	0.0836487	0.0183667	-0.659437	2.92586e-06	FALSE	FALSE
ADCY9	rs2540031	LINC02861	ENSG00000262185.1	Vagina	1316	0.272322	0.0875463	0.120538	0.0382693	0.481325	0.926348	FALSE	rs73492612	0.9855	0.0146	11037	0.0138411	0.0181741	0.742926	-0.679073	0.223235	0.0146	141	0.246482	1.21797	0.0836487	0.0183667	-0.660707	2.92215e-06	FALSE	FALSE
ADCY9	rs2540031	LINC02861	ENSG00000262185.1	Vagina	1316	0.272322	0.0875463	0.120538	0.0382693	0.481325	0.926348	FALSE	rs7196884	0.9994	0.0146	11037	0.0138411	0.000751989	0.742926	-0.679196	0.223235	0.0146	141	0.246482	1.21797	0.0836487	0.0183667	-0.660829	2.92179e-06	FALSE	FALSE
ADCY9	rs2540031	LINC02861	ENSG00000262185.1	Vagina	1316	0.272322	0.0875463	0.120538	0.0382693	0.481325	0.926348	FALSE	rs129993	0.8964	0.9845	11008	0.0130838	0.13021	0.753526	-0.693862	0.18587	0.9845	141	0.232383	1.3229	0.088276	0.0310349	-0.662827	2.91596e-06	FALSE	FALSE
ADCY9	rs2540031	LINC02861	ENSG00000262185.1	Vagina	1316	0.272322	0.0875463	0.120538	0.0382693	0.481325	0.926348	FALSE	rs144624199	0.6496	0.9843	14059	0.010116	0.454318	0.798149	-0.717742	0.138023	0.9843	141	0.229469	1.48319	0.0892967	0.0514512	-0.666291	2.90588e-06	FALSE	FALSE
ADCY9	rs2540031	LINC02861	ENSG00000262185.1	Vagina	1316	0.272322	0.0875463	0.120538	0.0382693	0.481325	0.926348	FALSE	rs17794435	0.3326	0.9783	18554	0.00557981	0.96889	0.877582	-0.638241	0.463013	0.9783	141	0.167039	0.733895	0.118709	-0.0312152	-0.669456	2.89669e-06	FALSE	FALSE
ADCY9	rs2540031	LINC02861	ENSG00000262185.1	Vagina	1316	0.272322	0.0875463	0.120538	0.0382693	0.481325	0.926348	FALSE	rs147791804	0.6203	0.0144	14756	0.0104944	0.495425	0.792167	-0.688294	0.223418	0.0144	141	0.249855	1.21749	0.0826128	0.0181149	-0.670179	2.8946e-06	FALSE	FALSE
ADCY9	rs2540031	LINC02861	ENSG00000262185.1	Vagina	1316	0.272322	0.0875463	0.120538	0.0382693	0.481325	0.926348	FALSE	rs144982377	0.8011	0.0137	11949	0.0136122	0.251924	0.746099	-0.66173	0.365224	0.0137	141	0.262435	0.905456	0.0789655	-0.00875895	-0.670489	2.8937e-06	FALSE	FALSE
ADCY9	rs2540031	LINC02861	ENSG00000262185.1	Vagina	1316	0.272322	0.0875463	0.120538	0.0382693	0.481325	0.926348	FALSE	rs4785949	0.842	0.0136	10872	0.0150691	0.199336	0.72636	-0.63354	0.758707	0.0136	141	0.264338	0.307179	0.0784416	-0.0371437	-0.670684	2.89314e-06	FALSE	FALSE
ADCY9	rs2540031	LINC02861	ENSG00000262185.1	Vagina	1316	0.272322	0.0875463	0.120538	0.0382693	0.481325	0.926348	FALSE	rs28482206	0.2774	0.0573	20883	0.00194835	1.08618	0.953554	-0.972234	0.0623589	0.0573	141	0.0656482	1.86374	0.255252	0.295955	-0.676279	2.877e-06	FALSE	FALSE
ADCY9	rs2540031	LINC02861	ENSG00000262185.1	Vagina	1316	0.272322	0.0875463	0.120538	0.0382693	0.481325	0.926348	FALSE	rs72762801	0.1659	0.0518	20554	0.00217702	1.3855	0.948384	-0.571697	0.621047	0.0518	141	0.0721973	0.494367	0.237599	-0.106607	-0.678304	2.87118e-06	FALSE	FALSE
ADCY9	rs2540031	LINC02861	ENSG00000262185.1	Vagina	1316	0.272322	0.0875463	0.120538	0.0382693	0.481325	0.926348	FALSE	rs12102673	0.4753	0.0209	11518	0.00932477	0.713882	0.810952	-0.626234	0.721674	0.0209	141	0.173292	0.356222	0.114918	-0.0537463	-0.679981	2.86637e-06	FALSE	FALSE
ADCY9	rs2540031	LINC02861	ENSG00000262185.1	Vagina	1316	0.272322	0.0875463	0.120538	0.0382693	0.481325	0.926348	FALSE	rs7199418	0.1045	0.1108	20318	0.00109791	1.62342	0.973285	-0.528732	0.493729	0.1108	141	0.0359925	0.68439	0.384665	-0.152708	-0.68144	2.86219e-06	FALSE	FALSE
ADCY9	rs2540031	LINC02861	ENSG00000262185.1	Vagina	1316	0.272322	0.0875463	0.120538	0.0382693	0.481325	0.926348	FALSE	rs72762759	0.2156	0.9372	21178	0.00176324	1.23831	0.95778	-0.848092	0.12372	0.9372	141	0.0602503	1.53935	0.271902	0.163488	-0.684604	2.85315e-06	FALSE	FALSE
ADCY9	rs2540031	LINC02861	ENSG00000262185.1	Vagina	1316	0.272322	0.0875463	0.120538	0.0382693	0.481325	0.926348	FALSE	rs117719567	0.3394	0.0281	16401	0.00490671	0.955351	0.890735	-0.700506	0.257748	0.0281	141	0.129844	1.13173	0.147692	0.0146792	-0.685827	2.84966e-06	FALSE	FALSE
ADCY9	rs2540031	LINC02861	ENSG00000262185.1	Vagina	1316	0.272322	0.0875463	0.120538	0.0382693	0.481325	0.926348	FALSE	rs117387987	0.301	0.0232	19900	0.00487351	1.03429	0.891394	-0.633228	0.631418	0.0232	141	0.156479	0.479732	0.125713	-0.0527072	-0.685935	2.84935e-06	FALSE	FALSE
ADCY9	rs2540031	LINC02861	ENSG00000262185.1	Vagina	1316	0.272322	0.0875463	0.120538	0.0382693	0.481325	0.926348	FALSE	rs1460676037	0.301	0.0232	19900	0.00487351	1.03429	0.891394	-0.633228	0.631418	0.0232	141	0.156479	0.479732	0.125713	-0.0527072	-0.685935	2.84935e-06	FALSE	FALSE
ADCY9	rs2540031	LINC02861	ENSG00000262185.1	Vagina	1316	0.272322	0.0875463	0.120538	0.0382693	0.481325	0.926348	FALSE	rs2072338	0.218	0.9375	21179	0.00177105	1.23186	0.957601	-0.85374	0.12372	0.9375	141	0.0605201	1.53935	0.271019	0.163047	-0.690693	2.83583e-06	FALSE	FALSE
ADCY9	rs2540031	LINC02861	ENSG00000262185.1	Vagina	1316	0.272322	0.0875463	0.120538	0.0382693	0.481325	0.926348	FALSE	rs79754142	0.8179	0.9863	14305	0.0113703	0.230247	0.77866	-0.733389	0.151182	0.9863	141	0.262435	1.43537	0.0789655	0.0402168	-0.693172	2.82881e-06	FALSE	FALSE
ADCY9	rs2540031	LINC02861	ENSG00000262185.1	Vagina	1316	0.272322	0.0875463	0.120538	0.0382693	0.481325	0.926348	FALSE	rs7189042	0.1125	0.8896	21306	0.00105032	1.58706	0.974414	-0.6057	0.371042	0.8896	141	0.0361066	0.894523	0.383916	-0.0885864	-0.694286	2.82565e-06	FALSE	FALSE
ADCY9	rs2540031	LINC02861	ENSG00000262185.1	Vagina	1316	0.272322	0.0875463	0.120538	0.0382693	0.481325	0.926348	FALSE	rs1981642	0.0572	0.4703	21257	0.000415032	1.90178	0.989731	-0.499489	0.340249	0.4703	141	0.0142346	0.953673	0.612501	-0.195489	-0.694977	2.8237e-06	FALSE	FALSE
ADCY9	rs2540031	LINC02861	ENSG00000262185.1	Vagina	1316	0.272322	0.0875463	0.120538	0.0382693	0.481325	0.926348	FALSE	rs113309210	0.4042	0.0282	20177	0.00397472	0.834144	0.909614	-0.885378	0.056211	0.0282	141	0.129397	1.9094	0.148126	0.189861	-0.695518	2.82218e-06	FALSE	FALSE
ADCY9	rs2540031	LINC02861	ENSG00000262185.1	Vagina	1316	0.272322	0.0875463	0.120538	0.0382693	0.481325	0.926348	FALSE	rs8052554	0.9718	0.0144	11037	0.0140305	0.0353508	0.740322	-0.673694	0.526729	0.0144	141	0.249855	0.633007	0.0826128	-0.0265614	-0.700255	2.80884e-06	FALSE	FALSE
ADCY9	rs2540031	LINC02861	ENSG00000262185.1	Vagina	1316	0.272322	0.0875463	0.120538	0.0382693	0.481325	0.926348	FALSE	rs62039108	0.6257	0.0152	14194	0.0103441	0.487788	0.794532	-0.696709	0.329538	0.0152	141	0.236897	0.975045	0.0867397	-0.00413491	-0.700844	2.80719e-06	FALSE	FALSE
ADCY9	rs2540031	LINC02861	ENSG00000262185.1	Vagina	1316	0.272322	0.0875463	0.120538	0.0382693	0.481325	0.926348	FALSE	rs62036959	0.8233	0.8991	21137	0.00114616	0.223303	0.972144	-1.76612	0.00783903	0.8991	141	0.0390887	2.65893	0.365326	1.06409	-0.702032	2.80385e-06	FALSE	FALSE
ADCY9	rs2540031	LINC02861	ENSG00000262185.1	Vagina	1316	0.272322	0.0875463	0.120538	0.0382693	0.481325	0.926348	FALSE	rs55690260	0.08779	0.3264	21270	0.000469969	1.70717	0.988387	-0.787528	0.181998	0.3264	141	0.0161287	1.33463	0.582469	0.0820583	-0.70547	2.79423e-06	FALSE	FALSE
ADCY9	rs2540031	LINC02861	ENSG00000262185.1	Vagina	1316	0.272322	0.0875463	0.120538	0.0382693	0.481325	0.926348	FALSE	rs189310363	0.8962	0.9825	11997	0.0106548	0.130463	0.789659	-0.772791	0.131827	0.9825	141	0.206244	1.50694	0.0983634	0.0599128	-0.712879	2.7736e-06	FALSE	FALSE
ADCY9	rs2540031	LINC02861	ENSG00000262185.1	Vagina	1316	0.272322	0.0875463	0.120538	0.0382693	0.481325	0.926348	FALSE	rs62036903	0.05468	0.7428	21276	0.000540699	1.92141	0.986663	-0.33731	0.783774	0.7428	141	0.0185613	0.274404	0.547961	-0.376364	-0.713673	2.7714e-06	FALSE	FALSE
ADCY9	rs2540031	LINC02861	ENSG00000262185.1	Vagina	1316	0.272322	0.0875463	0.120538	0.0382693	0.481325	0.926348	FALSE	rs6500584	0.8216	0.9849	11452	0.0129044	0.225488	0.756081	-0.686237	0.526729	0.9849	141	0.238441	0.633007	0.0862262	-0.0278108	-0.714048	2.77036e-06	FALSE	FALSE
ADCY9	rs2540031	LINC02861	ENSG00000262185.1	Vagina	1316	0.272322	0.0875463	0.120538	0.0382693	0.481325	0.926348	FALSE	rs117113579	0.3802	0.0251	14901	0.00602753	0.877528	0.869045	-0.681845	0.451932	0.0251	141	0.144916	0.752198	0.134396	-0.034143	-0.715988	2.76499e-06	FALSE	FALSE
ADCY9	rs2540031	LINC02861	ENSG00000262185.1	Vagina	1316	0.272322	0.0875463	0.120538	0.0382693	0.481325	0.926348	FALSE	rs2601787	0.2016	0.9318	21172	0.0016335	1.27701	0.960765	-0.835708	0.156106	0.9318	141	0.0558012	1.41829	0.287352	0.119627	-0.716081	2.76474e-06	FALSE	FALSE
ADCY9	rs2540031	LINC02861	ENSG00000262185.1	Vagina	1316	0.272322	0.0875463	0.120538	0.0382693	0.481325	0.926348	FALSE	rs6500583	0.9695	0.0145	11452	0.0134302	0.0382354	0.74864	-0.689888	0.526729	0.0145	141	0.248157	0.633007	0.0831311	-0.0267402	-0.716628	2.76323e-06	FALSE	FALSE
ADCY9	rs2540031	LINC02861	ENSG00000262185.1	Vagina	1316	0.272322	0.0875463	0.120538	0.0382693	0.481325	0.926348	FALSE	rs8054483	0.7602	0.9861	12674	0.0126514	0.305218	0.759714	-0.677575	0.806536	0.9861	141	0.258711	0.244897	0.0800111	-0.0392975	-0.716873	2.76255e-06	FALSE	FALSE
ADCY9	rs2540031	LINC02861	ENSG00000262185.1	Vagina	1316	0.272322	0.0875463	0.120538	0.0382693	0.481325	0.926348	FALSE	rs141893213	0.4267	0.0213	16314	0.00646248	0.794851	0.86091	-0.71436	0.313217	0.0213	141	0.170107	1.00849	0.116818	-0.00270645	-0.717066	2.76201e-06	FALSE	FALSE
ADCY9	rs2540031	LINC02861	ENSG00000262185.1	Vagina	1316	0.272322	0.0875463	0.120538	0.0382693	0.481325	0.926348	FALSE	rs79057575	0.118	0.9074	21146	0.00123695	1.56322	0.970004	-0.568161	0.54635	0.9074	141	0.0422028	0.603239	0.347744	-0.150388	-0.718548	2.75792e-06	FALSE	FALSE
ADCY9	rs2540031	LINC02861	ENSG00000262185.1	Vagina	1316	0.272322	0.0875463	0.120538	0.0382693	0.481325	0.926348	FALSE	rs73509661	0.9132	0.0148	11452	0.013162	0.109003	0.752417	-0.693536	0.526729	0.0148	141	0.243201	0.633007	0.0846818	-0.0272758	-0.720811	2.75169e-06	FALSE	FALSE
ADCY9	rs2540031	LINC02861	ENSG00000262185.1	Vagina	1316	0.272322	0.0875463	0.120538	0.0382693	0.481325	0.926348	FALSE	rs112617906	0.3498	0.0356	20319	0.0031505	0.934977	0.926988	-0.903388	0.0768572	0.0356	141	0.103287	1.76922	0.178874	0.181411	-0.721977	2.74848e-06	FALSE	FALSE
ADCY9	rs2540031	LINC02861	ENSG00000262185.1	Vagina	1316	0.272322	0.0875463	0.120538	0.0382693	0.481325	0.926348	FALSE	rs12447449	0.298	0.962	20801	0.00289032	1.04073	0.932611	-0.843573	0.13609	0.962	141	0.0970046	1.49051	0.188277	0.104842	-0.738731	2.70282e-06	FALSE	FALSE
ADCY9	rs2540031	LINC02861	ENSG00000262185.1	Vagina	1316	0.272322	0.0875463	0.120538	0.0382693	0.481325	0.926348	FALSE	rs72762722	0.2176	0.061	21155	0.00181376	1.23294	0.956623	-0.841816	0.16629	0.061	141	0.0619092	1.38422	0.266558	0.100369	-0.741447	2.69549e-06	FALSE	FALSE
ADCY9	rs2540031	LINC02861	ENSG00000262185.1	Vagina	1316	0.272322	0.0875463	0.120538	0.0382693	0.481325	0.926348	FALSE	rs59369540	0.9773	0.9852	11452	0.013162	0.0284541	0.752417	-0.697701	0.924847	0.9852	141	0.243201	0.09433	0.0846818	-0.043865	-0.741566	2.69517e-06	FALSE	FALSE
ADCY9	rs2540031	LINC02861	ENSG00000262185.1	Vagina	1316	0.272322	0.0875463	0.120538	0.0382693	0.481325	0.926348	FALSE	rs2531968	0.2362	0.9377	21179	0.00177636	1.18454	0.957479	-0.907147	0.12372	0.9377	141	0.0607014	1.53935	0.270428	0.162752	-0.744395	2.68755e-06	FALSE	FALSE
ADCY9	rs2540031	LINC02861	ENSG00000262185.1	Vagina	1316	0.272322	0.0875463	0.120538	0.0382693	0.481325	0.926348	FALSE	rs2238445	0.2364	0.0623	21179	0.00177636	1.18403	0.957479	-0.90772	0.12372	0.0623	141	0.0607014	1.53935	0.270428	0.162752	-0.744968	2.68601e-06	FALSE	FALSE
ADCY9	rs2540031	LINC02861	ENSG00000262185.1	Vagina	1316	0.272322	0.0875463	0.120538	0.0382693	0.481325	0.926348	FALSE	rs11860731	0.9372	0.015	11452	0.0129891	0.0787896	0.754872	-0.700644	0.924847	0.015	141	0.240007	0.09433	0.0857121	-0.0444235	-0.745068	2.68575e-06	FALSE	FALSE
ADCY9	rs2540031	LINC02861	ENSG00000262185.1	Vagina	1316	0.272322	0.0875463	0.120538	0.0382693	0.481325	0.926348	FALSE	rs58766698	0.1174	0.1155	21305	0.00100978	1.56578	0.975377	-0.656388	0.371042	0.1155	141	0.0347113	0.894523	0.393279	-0.0924977	-0.748885	2.67551e-06	FALSE	FALSE
ADCY9	rs2540031	LINC02861	ENSG00000262185.1	Vagina	1316	0.272322	0.0875463	0.120538	0.0382693	0.481325	0.926348	FALSE	rs138745629	0.4217	0.0255	14896	0.00593741	0.803475	0.87075	-0.741937	0.328015	0.0255	141	0.142702	0.97812	0.136197	-0.00805419	-0.749991	2.67255e-06	FALSE	FALSE
ADCY9	rs2540031	LINC02861	ENSG00000262185.1	Vagina	1316	0.272322	0.0875463	0.120538	0.0382693	0.481325	0.926348	FALSE	rs117282460	0.2982	0.0299	17209	0.00440297	1.0403	0.900841	-0.668057	0.891941	0.0299	141	0.122254	0.135849	0.155436	-0.0830332	-0.75109	2.66962e-06	FALSE	FALSE
ADCY9	rs2540031	LINC02861	ENSG00000262185.1	Vagina	1316	0.272322	0.0875463	0.120538	0.0382693	0.481325	0.926348	FALSE	rs6500585	0.7681	0.9837	12199	0.0112361	0.294861	0.7807	-0.724719	0.526729	0.9837	141	0.221157	0.633007	0.0923429	-0.0299435	-0.754663	2.6601e-06	FALSE	FALSE
ADCY9	rs2540031	LINC02861	ENSG00000262185.1	Vagina	1316	0.272322	0.0875463	0.120538	0.0382693	0.481325	0.926348	FALSE	rs78388360	0.3245	0.9748	19708	0.00453973	0.985253	0.898075	-0.705866	0.595918	0.9748	141	0.144356	0.53028	0.134847	-0.0534651	-0.759331	2.64771e-06	FALSE	FALSE
ADCY9	rs2540031	LINC02861	ENSG00000262185.1	Vagina	1316	0.272322	0.0875463	0.120538	0.0382693	0.481325	0.926348	FALSE	rs2238446	0.2433	0.9377	21179	0.00177636	1.16678	0.957479	-0.92714	0.12372	0.9377	141	0.0607014	1.53935	0.270428	0.162752	-0.764387	2.63436e-06	FALSE	FALSE
ADCY9	rs2540031	LINC02861	ENSG00000262185.1	Vagina	1316	0.272322	0.0875463	0.120538	0.0382693	0.481325	0.926348	FALSE	rs79178498	0.9379	0.0169	10671	0.0123965	0.0779096	0.76341	-0.718396	0.905336	0.0169	141	0.213435	0.118923	0.0953651	-0.0494375	-0.767833	2.62529e-06	FALSE	FALSE
ADCY9	rs2540031	LINC02861	ENSG00000262185.1	Vagina	1316	0.272322	0.0875463	0.120538	0.0382693	0.481325	0.926348	FALSE	rs56240109	0.3277	0.8955	21308	0.00110221	0.978757	0.973184	-1.34323	0.0378538	0.8955	141	0.0378939	2.07643	0.372554	0.5701	-0.773135	2.61141e-06	FALSE	FALSE
ADCY9	rs2540031	LINC02861	ENSG00000262185.1	Vagina	1316	0.272322	0.0875463	0.120538	0.0382693	0.481325	0.926348	FALSE	rs38026	0.7092	0.0195	10806	0.0106375	0.372931	0.789928	-0.725221	0.743172	0.0195	141	0.185468	0.327656	0.10819	-0.0514434	-0.776665	2.60221e-06	FALSE	FALSE
ADCY9	rs2540031	LINC02861	ENSG00000262185.1	Vagina	1316	0.272322	0.0875463	0.120538	0.0382693	0.481325	0.926348	FALSE	rs12920811	0.1119	0.2375	21294	0.000569938	1.58971	0.985952	-0.886788	0.176272	0.2375	141	0.0195816	1.35232	0.534676	0.106391	-0.780397	2.59252e-06	FALSE	FALSE
ADCY9	rs2540031	LINC02861	ENSG00000262185.1	Vagina	1316	0.272322	0.0875463	0.120538	0.0382693	0.481325	0.926348	FALSE	rs187331608	0.3979	0.9792	18782	0.00574529	0.845378	0.874407	-0.724901	0.971369	0.9792	141	0.174107	0.0358913	0.114442	-0.0606947	-0.785595	2.57908e-06	FALSE	FALSE
ADCY9	rs2540031	LINC02861	ENSG00000262185.1	Vagina	1316	0.272322	0.0875463	0.120538	0.0382693	0.481325	0.926348	FALSE	rs130023	0.2583	0.9648	19662	0.0032914	1.13042	0.923971	-0.697974	0.754604	0.9648	141	0.104417	0.312574	0.177281	-0.08891	-0.786884	2.57575e-06	FALSE	FALSE
ADCY9	rs2540031	LINC02861	ENSG00000262185.1	Vagina	1316	0.272322	0.0875463	0.120538	0.0382693	0.481325	0.926348	FALSE	rs145410566	0.22	0.0468	19680	0.00250342	1.22653	0.941101	-0.708081	0.53596	0.0468	141	0.0794916	0.618934	0.220606	-0.0823648	-0.790446	2.5666e-06	FALSE	FALSE
ADCY9	rs2540031	LINC02861	ENSG00000262185.1	Vagina	1316	0.272322	0.0875463	0.120538	0.0382693	0.481325	0.926348	FALSE	rs2601794	0.2557	0.9372	20516	0.00182014	1.13661	0.956477	-0.949402	0.126395	0.9372	141	0.0602503	1.52847	0.271902	0.158953	-0.790448	2.56659e-06	FALSE	FALSE
ADCY9	rs2540031	LINC02861	ENSG00000262185.1	Vagina	1316	0.272322	0.0875463	0.120538	0.0382693	0.481325	0.926348	FALSE	rs142406029	0.4884	0.9764	17837	0.00534721	0.692856	0.882083	-0.857165	0.152814	0.9764	141	0.15389	1.42966	0.127558	0.0621305	-0.795035	2.55484e-06	FALSE	FALSE
ADCY9	rs2540031	LINC02861	ENSG00000262185.1	Vagina	1316	0.272322	0.0875463	0.120538	0.0382693	0.481325	0.926348	FALSE	rs11643996	0.1183	0.8896	21306	0.00105032	1.56195	0.974414	-0.644219	0.493729	0.8896	141	0.0361066	0.68439	0.383916	-0.152275	-0.796494	2.55112e-06	FALSE	FALSE
ADCY9	rs2540031	LINC02861	ENSG00000262185.1	Vagina	1316	0.272322	0.0875463	0.120538	0.0382693	0.481325	0.926348	FALSE	rs143632781	0.2345	0.0434	19065	0.00277672	1.18885	0.935088	-0.706556	0.632748	0.0434	141	0.0854143	0.477863	0.208499	-0.0931063	-0.799662	2.54305e-06	FALSE	FALSE
ADCY9	rs2540031	LINC02861	ENSG00000262185.1	Vagina	1316	0.272322	0.0875463	0.120538	0.0382693	0.481325	0.926348	FALSE	rs3730126	0.2787	0.0564	20883	0.00197756	1.08324	0.95289	-0.968567	0.115923	0.0564	141	0.0666322	1.57212	0.252434	0.166486	-0.802081	2.53691e-06	FALSE	FALSE
ADCY9	rs2540031	LINC02861	ENSG00000262185.1	Vagina	1316	0.272322	0.0875463	0.120538	0.0382693	0.481325	0.926348	FALSE	rs8052182	0.1948	0.9323	19569	0.00177941	1.29651	0.957409	-0.773389	0.324481	0.9323	141	0.0561832	0.985291	0.285957	-0.0296026	-0.802992	2.5346e-06	FALSE	FALSE
ADCY9	rs2540031	LINC02861	ENSG00000262185.1	Vagina	1316	0.272322	0.0875463	0.120538	0.0382693	0.481325	0.926348	FALSE	rs117109849	0.3491	0.0253	19708	0.00452225	0.936336	0.898427	-0.749653	0.595918	0.0253	141	0.1438	0.53028	0.135298	-0.0536623	-0.803315	2.53378e-06	FALSE	FALSE
ADCY9	rs2540031	LINC02861	ENSG00000262185.1	Vagina	1316	0.272322	0.0875463	0.120538	0.0382693	0.481325	0.926348	FALSE	rs11076796	0.1133	0.1105	21308	0.00104939	1.58353	0.974436	-0.611546	0.622949	0.1105	141	0.036078	0.491675	0.384103	-0.19591	-0.807456	2.52331e-06	FALSE	FALSE
ADCY9	rs2540031	LINC02861	ENSG00000262185.1	Vagina	1316	0.272322	0.0875463	0.120538	0.0382693	0.481325	0.926348	FALSE	rs2532013	0.9053	0.1085	21135	0.00107507	0.118969	0.973827	-1.81462	0.0104627	0.1085	141	0.0366606	2.56015	0.380321	1.0071	-0.807514	2.52316e-06	FALSE	FALSE
ADCY9	rs2540031	LINC02861	ENSG00000262185.1	Vagina	1316	0.272322	0.0875463	0.120538	0.0382693	0.481325	0.926348	FALSE	rs117636192	0.6539	0.036	12158	0.00520891	0.448351	0.884781	-0.991533	0.0773198	0.036	141	0.102181	1.76645	0.18046	0.182044	-0.809489	2.51818e-06	FALSE	FALSE
ADCY9	rs2540031	LINC02861	ENSG00000262185.1	Vagina	1316	0.272322	0.0875463	0.120538	0.0382693	0.481325	0.926348	FALSE	rs72762729	0.3101	0.0567	20883	0.00196772	1.01501	0.953114	-1.03904	0.0852728	0.0567	141	0.0663007	1.72088	0.253376	0.22908	-0.80996	2.517e-06	FALSE	FALSE
ADCY9	rs2540031	LINC02861	ENSG00000262185.1	Vagina	1316	0.272322	0.0875463	0.120538	0.0382693	0.481325	0.926348	FALSE	rs145846851	0.6029	0.0213	18463	0.00571028	0.520235	0.875077	-0.921611	0.084634	0.0213	141	0.170107	1.72441	0.116818	0.111573	-0.810038	2.5168e-06	FALSE	FALSE
ADCY9	rs2540031	LINC02861	ENSG00000262185.1	Vagina	1316	0.272322	0.0875463	0.120538	0.0382693	0.481325	0.926348	FALSE	rs148248356	0.7221	0.0227	12137	0.00816251	0.355654	0.830522	-0.834989	0.226039	0.0227	141	0.159844	1.21063	0.123393	0.024575	-0.810414	2.51585e-06	FALSE	FALSE
ADCY9	rs2540031	LINC02861	ENSG00000262185.1	Vagina	1316	0.272322	0.0875463	0.120538	0.0382693	0.481325	0.926348	FALSE	rs8052906	0.5115	0.7731	21284	0.000588661	0.656504	0.985497	-1.90432	0.0183143	0.7731	141	0.0202153	2.3592	0.526743	1.09182	-0.8125	2.51061e-06	FALSE	FALSE
ADCY9	rs2540031	LINC02861	ENSG00000262185.1	Vagina	1316	0.272322	0.0875463	0.120538	0.0382693	0.481325	0.926348	FALSE	rs3025674	0.8827	0.0194	10938	0.0105623	0.147547	0.791104	-0.774348	0.570702	0.0194	141	0.186405	0.567018	0.107705	-0.039665	-0.814013	2.50682e-06	FALSE	FALSE
ADCY9	rs2540031	LINC02861	ENSG00000262185.1	Vagina	1316	0.272322	0.0875463	0.120538	0.0382693	0.481325	0.926348	FALSE	rs2386824	0.2403	0.0403	19687	0.00288648	1.17424	0.932695	-0.706244	0.943873	0.0403	141	0.0916875	0.0704029	0.197044	-0.10924	-0.815484	2.50313e-06	FALSE	FALSE
ADCY9	rs2540031	LINC02861	ENSG00000262185.1	Vagina	1316	0.272322	0.0875463	0.120538	0.0382693	0.481325	0.926348	FALSE	rs117536656	0.8898	0.9805	10938	0.0105092	0.138557	0.791935	-0.777351	0.570702	0.9805	141	0.185468	0.567018	0.10819	-0.039859	-0.81721	2.49881e-06	FALSE	FALSE
ADCY9	rs2540031	LINC02861	ENSG00000262185.1	Vagina	1316	0.272322	0.0875463	0.120538	0.0382693	0.481325	0.926348	FALSE	rs150708763	0.5756	0.0219	12823	0.0080015	0.559823	0.833307	-0.765221	0.678679	0.0219	141	0.165548	0.414266	0.11965	-0.0534511	-0.818672	2.49516e-06	FALSE	FALSE
ADCY9	rs2540031	LINC02861	ENSG00000262185.1	Vagina	1316	0.272322	0.0875463	0.120538	0.0382693	0.481325	0.926348	FALSE	rs117914665	0.562	0.0272	14855	0.00559144	0.579873	0.877358	-0.901735	0.138684	0.0272	141	0.134017	1.48071	0.143755	0.079992	-0.821743	2.48751e-06	FALSE	FALSE
ADCY9	rs2540031	LINC02861	ENSG00000262185.1	Vagina	1316	0.272322	0.0875463	0.120538	0.0382693	0.481325	0.926348	FALSE	rs78776378	0.4446	0.045	20624	0.0024797	0.764449	0.941626	-1.14531	0.0417802	0.045	141	0.0825154	2.0357	0.214254	0.323383	-0.821926	2.48706e-06	FALSE	FALSE
ADCY9	rs2540031	LINC02861	ENSG00000262185.1	Vagina	1316	0.272322	0.0875463	0.120538	0.0382693	0.481325	0.926348	FALSE	rs76394324	0.6565	0.0237	12982	0.0073167	0.444751	0.845367	-0.849744	0.221225	0.0237	141	0.153257	1.22328	0.128018	0.0272903	-0.822453	2.48575e-06	FALSE	FALSE
ADCY9	rs2540031	LINC02861	ENSG00000262185.1	Vagina	1316	0.272322	0.0875463	0.120538	0.0382693	0.481325	0.926348	FALSE	rs56139472	0.5776	0.0182	15624	0.00787231	0.556894	0.835556	-0.773027	0.784187	0.0182	141	0.198452	0.273867	0.101832	-0.0498801	-0.822907	2.48462e-06	FALSE	FALSE
ADCY9	rs2540031	LINC02861	ENSG00000262185.1	Vagina	1316	0.272322	0.0875463	0.120538	0.0382693	0.481325	0.926348	FALSE	rs116611939	0.9339	0.0155	16580	0.00868674	0.0829391	0.821579	-0.858979	0.202478	0.0155	141	0.232383	1.27452	0.088276	0.0254892	-0.83349	2.45846e-06	FALSE	FALSE
ADCY9	rs2540031	LINC02861	ENSG00000262185.1	Vagina	1316	0.272322	0.0875463	0.120538	0.0382693	0.481325	0.926348	FALSE	rs72762740	0.2936	0.0564	20985	0.00196794	1.05026	0.953108	-1.0043	0.115923	0.0564	141	0.0666322	1.57212	0.252434	0.166486	-0.837814	2.44786e-06	FALSE	FALSE
ADCY9	rs2540031	LINC02861	ENSG00000262185.1	Vagina	1316	0.272322	0.0875463	0.120538	0.0382693	0.481325	0.926348	FALSE	rs79041006	0.6309	0.9783	12529	0.00826305	0.48046	0.828791	-0.786776	0.678679	0.9783	141	0.167039	0.414266	0.118709	-0.0529974	-0.839774	2.44306e-06	FALSE	FALSE
ADCY9	rs2540031	LINC02861	ENSG00000262185.1	Vagina	1316	0.272322	0.0875463	0.120538	0.0382693	0.481325	0.926348	FALSE	rs117132440	0.5306	0.0169	19290	0.0068576	0.62709	0.85365	-0.793032	0.870413	0.0169	141	0.213435	0.163134	0.0953651	-0.0488429	-0.841875	2.43793e-06	FALSE	FALSE
ADCY9	rs2540031	LINC02861	ENSG00000262185.1	Vagina	1316	0.272322	0.0875463	0.120538	0.0382693	0.481325	0.926348	FALSE	rs75177778	0.4796	0.9728	19806	0.00419372	0.706946	0.905106	-0.951324	0.107504	0.9728	141	0.134017	1.60951	0.143755	0.108602	-0.842722	2.43587e-06	FALSE	FALSE
ADCY9	rs2540031	LINC02861	ENSG00000262185.1	Vagina	1316	0.272322	0.0875463	0.120538	0.0382693	0.481325	0.926348	FALSE	rs117145198	0.6229	0.1283	21299	0.000922647	0.491744	0.977454	-1.77792	0.0163548	0.1283	141	0.0317071	2.4009	0.415074	0.928176	-0.84974	2.41884e-06	FALSE	FALSE
ADCY9	rs2540031	LINC02861	ENSG00000262185.1	Vagina	1316	0.272322	0.0875463	0.120538	0.0382693	0.481325	0.926348	FALSE	rs78394246	0.6902	0.0244	12982	0.0071119	0.398584	0.849042	-0.877935	0.221225	0.0244	141	0.148967	1.22328	0.131221	0.0278467	-0.850088	2.41799e-06	FALSE	FALSE
ADCY9	rs2540031	LINC02861	ENSG00000262185.1	Vagina	1316	0.272322	0.0875463	0.120538	0.0382693	0.481325	0.926348	FALSE	rs118190565	0.3427	0.97	20302	0.00372012	0.948844	0.914911	-0.820177	0.425212	0.97	141	0.121859	0.797412	0.155861	-0.0351658	-0.855343	2.40532e-06	FALSE	FALSE
ADCY9	rs2540031	LINC02861	ENSG00000262185.1	Vagina	1316	0.272322	0.0875463	0.120538	0.0382693	0.481325	0.926348	FALSE	rs77152676	0.3946	0.0268	18930	0.00445145	0.851305	0.899858	-0.824512	0.422259	0.0268	141	0.135961	0.802508	0.141991	-0.0308478	-0.855359	2.40528e-06	FALSE	FALSE
ADCY9	rs2540031	LINC02861	ENSG00000262185.1	Vagina	1316	0.272322	0.0875463	0.120538	0.0382693	0.481325	0.926348	FALSE	rs77096739	0.4339	0.0242	17536	0.0053074	0.782535	0.882858	-0.80187	0.644124	0.0242	141	0.150167	0.46194	0.130309	-0.0559052	-0.857775	2.39948e-06	FALSE	FALSE
ADCY9	rs2540031	LINC02861	ENSG00000262185.1	Vagina	1316	0.272322	0.0875463	0.120538	0.0382693	0.481325	0.926348	FALSE	rs2386817	0.6045	0.973	11781	0.00710117	0.51794	0.849236	-0.83211	0.404567	0.973	141	0.134982	0.833493	0.142874	-0.0274572	-0.859568	2.39518e-06	FALSE	FALSE
ADCY9	rs2540031	LINC02861	ENSG00000262185.1	Vagina	1316	0.272322	0.0875463	0.120538	0.0382693	0.481325	0.926348	FALSE	rs62039134	0.2921	0.035	20530	0.0031696	1.05353	0.926578	-0.791553	0.580948	0.035	141	0.104992	0.552001	0.176482	-0.0701974	-0.861751	2.38996e-06	FALSE	FALSE
ADCY9	rs2540031	LINC02861	ENSG00000262185.1	Vagina	1316	0.272322	0.0875463	0.120538	0.0382693	0.481325	0.926348	FALSE	rs78287334	0.9786	0.9815	13508	0.00896057	0.0268241	0.816984	-0.848797	0.414418	0.9815	141	0.195294	0.816144	0.103309	-0.0201153	-0.868912	2.3729e-06	FALSE	FALSE
ADCY9	rs2540031	LINC02861	ENSG00000262185.1	Vagina	1316	0.272322	0.0875463	0.120538	0.0382693	0.481325	0.926348	FALSE	rs76684367	0.1739	0.0734	19483	0.00165861	1.35978	0.960186	-0.724073	0.643976	0.0734	141	0.052139	0.462147	0.301451	-0.147183	-0.871256	2.36735e-06	FALSE	FALSE
ADCY9	rs2540031	LINC02861	ENSG00000262185.1	Vagina	1316	0.272322	0.0875463	0.120538	0.0382693	0.481325	0.926348	FALSE	rs116847697	0.4289	0.0279	19379	0.0041816	0.791075	0.905354	-0.895522	0.237666	0.0279	141	0.130748	1.18084	0.146821	0.0229695	-0.872553	2.36428e-06	FALSE	FALSE
ADCY9	rs2540031	LINC02861	ENSG00000262185.1	Vagina	1316	0.272322	0.0875463	0.120538	0.0382693	0.481325	0.926348	FALSE	rs139764024	0.3172	0.9659	19572	0.00340931	1.00023	0.921461	-0.811141	0.53596	0.9659	141	0.107662	0.618934	0.172861	-0.0617815	-0.872922	2.36341e-06	FALSE	FALSE
ADCY9	rs2540031	LINC02861	ENSG00000262185.1	Vagina	1316	0.272322	0.0875463	0.120538	0.0382693	0.481325	0.926348	FALSE	rs117798634	0.3495	0.0296	18974	0.00403262	0.93556	0.908417	-0.797701	0.754604	0.0296	141	0.123455	0.312574	0.154157	-0.0761801	-0.873881	2.36114e-06	FALSE	FALSE
ADCY9	rs2540031	LINC02861	ENSG00000262185.1	Vagina	1316	0.272322	0.0875463	0.120538	0.0382693	0.481325	0.926348	FALSE	rs2526296	0.6364	0.93	20053	0.00168356	0.472738	0.959611	-1.49737	0.0197902	0.93	141	0.0544716	2.3303	0.292316	0.620803	-0.876567	2.35481e-06	FALSE	FALSE
ADCY9	rs2540031	LINC02861	ENSG00000262185.1	Vagina	1316	0.272322	0.0875463	0.120538	0.0382693	0.481325	0.926348	FALSE	rs8057886	0.7977	0.028	12749	0.00633415	0.256325	0.863294	-0.966602	0.131406	0.028	141	0.130295	1.50858	0.147256	0.087916	-0.878686	2.34982e-06	FALSE	FALSE
ADCY9	rs2540031	LINC02861	ENSG00000262185.1	Vagina	1316	0.272322	0.0875463	0.120538	0.0382693	0.481325	0.926348	FALSE	rs138256185	0.2572	0.96	20777	0.0027547	1.13303	0.93557	-0.770559	0.934379	0.96	141	0.0923463	0.0823367	0.195914	-0.10836	-0.878919	2.34928e-06	FALSE	FALSE
ADCY9	rs2540031	LINC02861	ENSG00000262185.1	Vagina	1316	0.272322	0.0875463	0.120538	0.0382693	0.481325	0.926348	FALSE	rs146784157	0.379	0.026	20804	0.00417167	0.87974	0.905558	-0.829459	0.552098	0.026	141	0.140029	0.594619	0.138437	-0.0500297	-0.879489	2.34794e-06	FALSE	FALSE
ADCY9	rs2540031	LINC02861	ENSG00000262185.1	Vagina	1316	0.272322	0.0875463	0.120538	0.0382693	0.481325	0.926348	FALSE	rs74626637	0.344	0.97	20248	0.00373004	0.946291	0.914703	-0.821265	0.595918	0.97	141	0.121859	0.53028	0.155861	-0.0628054	-0.88407	2.33721e-06	FALSE	FALSE
ADCY9	rs2540031	LINC02861	ENSG00000262185.1	Vagina	1316	0.272322	0.0875463	0.120538	0.0382693	0.481325	0.926348	FALSE	rs146380591	0.2004	0.0721	19576	0.00167814	1.28041	0.959736	-0.819423	0.385973	0.0721	141	0.0530047	0.866943	0.297995	-0.0649221	-0.884345	2.33656e-06	FALSE	FALSE
ADCY9	rs2540031	LINC02861	ENSG00000262185.1	Vagina	1316	0.272322	0.0875463	0.120538	0.0382693	0.481325	0.926348	FALSE	rs4786446	0.2876	0.0491	20968	0.00224499	1.0634	0.946858	-0.932027	0.223574	0.0491	141	0.0759512	1.21708	0.22854	0.0395309	-0.892497	2.31759e-06	FALSE	FALSE
ADCY9	rs2540031	LINC02861	ENSG00000262185.1	Vagina	1316	0.272322	0.0875463	0.120538	0.0382693	0.481325	0.926348	FALSE	rs111269693	0.1477	0.894	21234	0.00109223	1.4477	0.97342	-0.793731	0.399606	0.894	141	0.0374203	0.842325	0.375499	-0.102191	-0.895921	2.30967e-06	FALSE	FALSE
ADCY9	rs2540031	LINC02861	ENSG00000262185.1	Vagina	1316	0.272322	0.0875463	0.120538	0.0382693	0.481325	0.926348	FALSE	rs138168461	0.9708	0.0868	21234	0.00130578	0.0366049	0.968387	-1.72645	0.0130599	0.0868	141	0.0447368	2.48213	0.334638	0.827137	-0.899314	2.30185e-06	FALSE	FALSE
ADCY9	rs2540031	LINC02861	ENSG00000262185.1	Vagina	1316	0.272322	0.0875463	0.120538	0.0382693	0.481325	0.926348	FALSE	rs143555558	0.476	0.0223	19171	0.00525815	0.712751	0.883819	-0.851805	0.658664	0.0223	141	0.162645	0.441758	0.121526	-0.0529268	-0.904732	2.28941e-06	FALSE	FALSE
ADCY9	rs2540031	LINC02861	ENSG00000262185.1	Vagina	1316	0.272322	0.0875463	0.120538	0.0382693	0.481325	0.926348	FALSE	rs111276420	0.576	0.9778	16716	0.00605694	0.559237	0.86849	-0.878528	0.433527	0.9778	141	0.163361	0.78317	0.121058	-0.0273924	-0.905921	2.28669e-06	FALSE	FALSE
ADCY9	rs2540031	LINC02861	ENSG00000262185.1	Vagina	1316	0.272322	0.0875463	0.120538	0.0382693	0.481325	0.926348	FALSE	rs7202140	0.6009	0.972	12029	0.00671328	0.523107	0.856288	-0.852813	0.56578	0.972	141	0.130295	0.574278	0.147256	-0.055366	-0.908179	2.28153e-06	FALSE	FALSE
ADCY9	rs2540031	LINC02861	ENSG00000262185.1	Vagina	1316	0.272322	0.0875463	0.120538	0.0382693	0.481325	0.926348	FALSE	rs76084416	0.8858	0.0179	14587	0.00857065	0.143621	0.823543	-0.858844	0.826839	0.0179	141	0.201717	0.218757	0.100349	-0.0504732	-0.909317	2.27894e-06	FALSE	FALSE
ADCY9	rs2540031	LINC02861	ENSG00000262185.1	Vagina	1316	0.272322	0.0875463	0.120538	0.0382693	0.481325	0.926348	FALSE	rs139217476	0.8116	0.0195	18389	0.00625098	0.238362	0.864846	-0.976103	0.13552	0.0195	141	0.185468	1.49268	0.10819	0.0632781	-0.912825	2.27096e-06	FALSE	FALSE
ADCY9	rs2540031	LINC02861	ENSG00000262185.1	Vagina	1316	0.272322	0.0875463	0.120538	0.0382693	0.481325	0.926348	FALSE	rs150627928	0.9938	0.021	12051	0.00887082	0.00777063	0.818484	-0.853182	0.901973	0.021	141	0.172484	0.123169	0.115394	-0.0604312	-0.913613	2.26917e-06	FALSE	FALSE
ADCY9	rs2540031	LINC02861	ENSG00000262185.1	Vagina	1316	0.272322	0.0875463	0.120538	0.0382693	0.481325	0.926348	FALSE	rs77650548	0.6136	0.9756	13513	0.00683243	0.504941	0.854109	-0.853563	0.783392	0.9756	141	0.148967	0.274901	0.131221	-0.0653749	-0.918938	2.25712e-06	FALSE	FALSE
ADCY9	rs2540031	LINC02861	ENSG00000262185.1	Vagina	1316	0.272322	0.0875463	0.120538	0.0382693	0.481325	0.926348	FALSE	rs111859007	0.4273	0.0279	20187	0.00401422	0.79382	0.908797	-0.910995	0.326812	0.0279	141	0.130748	0.980555	0.146821	-0.00880952	-0.919804	2.25516e-06	FALSE	FALSE
ADCY9	rs2540031	LINC02861	ENSG00000262185.1	Vagina	1316	0.272322	0.0875463	0.120538	0.0382693	0.481325	0.926348	FALSE	rs75946908	0.2164	0.0699	19483	0.00173511	1.23616	0.958426	-0.857859	0.385973	0.0699	141	0.0545436	0.866943	0.292042	-0.0629373	-0.920796	2.25293e-06	FALSE	FALSE
ADCY9	rs2540031	LINC02861	ENSG00000262185.1	Vagina	1316	0.272322	0.0875463	0.120538	0.0382693	0.481325	0.926348	FALSE	rs3789033	0.0961	0.7443	20654	0.000559121	1.66406	0.986215	-0.77661	0.337379	0.7443	141	0.0186325	0.959357	0.547012	-0.144219	-0.92083	2.25285e-06	FALSE	FALSE
ADCY9	rs2540031	LINC02861	ENSG00000262185.1	Vagina	1316	0.272322	0.0875463	0.120538	0.0382693	0.481325	0.926348	FALSE	rs72764611	0.479	0.9599	20455	0.00279138	0.707912	0.934768	-1.13068	0.0724775	0.9599	141	0.0921256	1.79611	0.196291	0.207359	-0.923318	2.24725e-06	FALSE	FALSE
ADCY9	rs2540031	LINC02861	ENSG00000262185.1	Vagina	1316	0.272322	0.0875463	0.120538	0.0382693	0.481325	0.926348	FALSE	rs58101318	0.1887	0.9314	19576	0.00175713	1.31443	0.95792	-0.756576	0.93165	0.9314	141	0.0554997	0.0857691	0.288463	-0.169103	-0.925679	2.24195e-06	FALSE	FALSE
ADCY9	rs2540031	LINC02861	ENSG00000262185.1	Vagina	1316	0.272322	0.0875463	0.120538	0.0382693	0.481325	0.926348	FALSE	rs73506047	0.1896	0.9266	19483	0.00165861	1.31176	0.960186	-0.785657	0.643976	0.9266	141	0.052139	0.462147	0.301451	-0.147183	-0.93284	2.22596e-06	FALSE	FALSE
ADCY9	rs2540031	LINC02861	ENSG00000262185.1	Vagina	1316	0.272322	0.0875463	0.120538	0.0382693	0.481325	0.926348	FALSE	rs116875306	0.9272	0.9726	20129	0.00409715	0.0913682	0.907088	-1.18427	0.0329159	0.9726	141	0.133066	2.13311	0.144633	0.250939	-0.933327	2.22487e-06	FALSE	FALSE
ADCY9	rs2540031	LINC02861	ENSG00000262185.1	Vagina	1316	0.272322	0.0875463	0.120538	0.0382693	0.481325	0.926348	FALSE	rs12449039	0.4155	0.5516	21263	0.000417902	0.814253	0.98966	-1.95781	0.0270032	0.5516	141	0.0143371	2.21147	0.610797	1.02176	-0.936057	2.21881e-06	FALSE	FALSE
ADCY9	rs2540031	LINC02861	ENSG00000262185.1	Vagina	1316	0.272322	0.0875463	0.120538	0.0382693	0.481325	0.926348	FALSE	rs7186874	0.8233	0.0241	11660	0.00801434	0.223303	0.833084	-0.874363	0.835846	0.0241	141	0.150775	0.20721	0.129852	-0.0667581	-0.941121	2.2076e-06	FALSE	FALSE
ADCY9	rs2540031	LINC02861	ENSG00000262185.1	Vagina	1316	0.272322	0.0875463	0.120538	0.0382693	0.481325	0.926348	FALSE	rs12103371	0.9756	0.0216	12627	0.00823604	0.0305856	0.829256	-0.883406	0.783392	0.0216	141	0.167796	0.274901	0.118237	-0.0584484	-0.941854	2.20598e-06	FALSE	FALSE
ADCY9	rs2540031	LINC02861	ENSG00000262185.1	Vagina	1316	0.272322	0.0875463	0.120538	0.0382693	0.481325	0.926348	FALSE	rs12051216	0.9433	0.0236	11488	0.00830241	0.0711228	0.828116	-0.878373	0.835846	0.0236	141	0.15389	0.20721	0.127558	-0.0654912	-0.943864	2.20155e-06	FALSE	FALSE
ADCY9	rs2540031	LINC02861	ENSG00000262185.1	Vagina	1316	0.272322	0.0875463	0.120538	0.0382693	0.481325	0.926348	FALSE	rs11076784	0.9434	0.9764	11488	0.00830241	0.0709972	0.828116	-0.87838	0.835846	0.9764	141	0.15389	0.20721	0.127558	-0.0654912	-0.943872	2.20153e-06	FALSE	FALSE
ADCY9	rs2540031	LINC02861	ENSG00000262185.1	Vagina	1316	0.272322	0.0875463	0.120538	0.0382693	0.481325	0.926348	FALSE	rs129962	0.7287	0.9751	12159	0.00744461	0.346855	0.843088	-0.875321	0.835846	0.9751	141	0.14605	0.20721	0.133491	-0.0687758	-0.944096	2.20104e-06	FALSE	FALSE
ADCY9	rs2540031	LINC02861	ENSG00000262185.1	Vagina	1316	0.272322	0.0875463	0.120538	0.0382693	0.481325	0.926348	FALSE	rs4785953	0.1535	0.8679	19690	0.000973577	1.42728	0.976239	-0.875495	0.324728	0.8679	141	0.0309299	0.984788	0.421113	-0.0691244	-0.944619	2.19989e-06	FALSE	FALSE
ADCY9	rs2540031	LINC02861	ENSG00000262185.1	Vagina	1316	0.272322	0.0875463	0.120538	0.0382693	0.481325	0.926348	FALSE	rs129966	0.8308	0.9732	11044	0.00763001	0.213676	0.839807	-0.896515	0.56578	0.9732	141	0.135961	0.574278	0.141991	-0.0531564	-0.949671	2.1888e-06	FALSE	FALSE
ADCY9	rs2540031	LINC02861	ENSG00000262185.1	Vagina	1316	0.272322	0.0875463	0.120538	0.0382693	0.481325	0.926348	FALSE	rs145083938	0.7076	0.0202	16168	0.00686821	0.375081	0.853457	-0.900183	0.769646	0.0202	141	0.179169	0.292838	0.111569	-0.0543655	-0.954549	2.17815e-06	FALSE	FALSE
ADCY9	rs2540031	LINC02861	ENSG00000262185.1	Vagina	1316	0.272322	0.0875463	0.120538	0.0382693	0.481325	0.926348	FALSE	rs146354035	0.5765	0.0305	12632	0.00588395	0.558504	0.871765	-0.89098	0.623277	0.0305	141	0.119923	0.491211	0.15798	-0.0669163	-0.957896	2.17087e-06	FALSE	FALSE
ADCY9	rs2540031	LINC02861	ENSG00000262185.1	Vagina	1316	0.272322	0.0875463	0.120538	0.0382693	0.481325	0.926348	FALSE	rs111539356	0.8787	0.9743	19529	0.00449451	0.152617	0.898987	-1.13578	0.0556244	0.9743	141	0.14162	1.91397	0.137095	0.177382	-0.958402	2.16978e-06	FALSE	FALSE
ADCY9	rs2540031	LINC02861	ENSG00000262185.1	Vagina	1316	0.272322	0.0875463	0.120538	0.0382693	0.481325	0.926348	FALSE	rs17256169	0.1952	0.9264	19657	0.00163982	1.29535	0.960619	-0.811312	0.643976	0.9264	141	0.0520085	0.462147	0.301979	-0.147505	-0.958816	2.16888e-06	FALSE	FALSE
ADCY9	rs2540031	LINC02861	ENSG00000262185.1	Vagina	1316	0.272322	0.0875463	0.120538	0.0382693	0.481325	0.926348	FALSE	rs129967	0.9702	0.0241	11660	0.00801434	0.0373574	0.833084	-0.894552	0.835846	0.0241	141	0.150775	0.20721	0.129852	-0.0667581	-0.96131	2.16348e-06	FALSE	FALSE
ADCY9	rs2540031	LINC02861	ENSG00000262185.1	Vagina	1316	0.272322	0.0875463	0.120538	0.0382693	0.481325	0.926348	FALSE	rs117762426	0.8734	0.9789	13890	0.00766065	0.159341	0.839267	-0.90335	0.862396	0.9789	141	0.171684	0.173325	0.115869	-0.0598348	-0.963185	2.15942e-06	FALSE	FALSE
ADCY9	rs2540031	LINC02861	ENSG00000262185.1	Vagina	1316	0.272322	0.0875463	0.120538	0.0382693	0.481325	0.926348	FALSE	rs113198082	0.5007	0.9483	20969	0.00213784	0.673389	0.949266	-1.27535	0.052189	0.9483	141	0.0723294	1.94157	0.237268	0.311791	-0.963562	2.15861e-06	FALSE	FALSE
ADCY9	rs2540031	LINC02861	ENSG00000262185.1	Vagina	1316	0.272322	0.0875463	0.120538	0.0382693	0.481325	0.926348	FALSE	rs150344107	0.521	0.9617	20556	0.00290276	0.641805	0.932341	-1.15461	0.0772756	0.9617	141	0.0962748	1.76672	0.189434	0.190628	-0.963987	2.15769e-06	FALSE	FALSE
ADCY9	rs2540031	LINC02861	ENSG00000262185.1	Vagina	1316	0.272322	0.0875463	0.120538	0.0382693	0.481325	0.926348	FALSE	rs129994	0.9183	0.0198	14761	0.00767172	0.102575	0.839072	-0.908984	0.827383	0.0198	141	0.182714	0.218059	0.109642	-0.055459	-0.964443	2.15671e-06	FALSE	FALSE
ADCY9	rs2540031	LINC02861	ENSG00000262185.1	Vagina	1316	0.272322	0.0875463	0.120538	0.0382693	0.481325	0.926348	FALSE	rs7190663	0.3905	0.0328	18387	0.0037678	0.858711	0.913914	-0.889251	0.661023	0.0328	141	0.111779	0.438501	0.167561	-0.0755883	-0.964839	2.15585e-06	FALSE	FALSE
ADCY9	rs2540031	LINC02861	ENSG00000262185.1	Vagina	1316	0.272322	0.0875463	0.120538	0.0382693	0.481325	0.926348	FALSE	rs117680394	0.8677	0.016	19003	0.00734601	0.166581	0.844844	-0.919941	0.870413	0.016	141	0.225235	0.163134	0.0908229	-0.0463991	-0.96634	2.15262e-06	FALSE	FALSE
ADCY9	rs2540031	LINC02861	ENSG00000262185.1	Vagina	1316	0.272322	0.0875463	0.120538	0.0382693	0.481325	0.926348	FALSE	rs11076792	0.1026	0.2514	21277	0.000548862	1.63238	0.986464	-0.836914	0.327862	0.2514	141	0.0188424	0.978429	0.544236	-0.132385	-0.969299	2.14626e-06	FALSE	FALSE
ADCY9	rs2540031	LINC02861	ENSG00000262185.1	Vagina	1316	0.272322	0.0875463	0.120538	0.0382693	0.481325	0.926348	FALSE	rs129989	0.6322	0.0283	17532	0.00455867	0.478633	0.897693	-1.03706	0.160209	0.0283	141	0.128953	1.40437	0.148561	0.0660861	-0.970976	2.14267e-06	FALSE	FALSE
ADCY9	rs2540031	LINC02861	ENSG00000262185.1	Vagina	1316	0.272322	0.0875463	0.120538	0.0382693	0.481325	0.926348	FALSE	rs117062137	0.8071	0.9749	12342	0.00727728	0.244169	0.846072	-0.910415	0.678679	0.9749	141	0.144916	0.414266	0.134396	-0.0606314	-0.971047	2.14251e-06	FALSE	FALSE
ADCY9	rs2540031	LINC02861	ENSG00000262185.1	Vagina	1316	0.272322	0.0875463	0.120538	0.0382693	0.481325	0.926348	FALSE	rs147079110	0.9031	0.0222	13423	0.00754286	0.121746	0.841346	-0.91428	0.776095	0.0222	141	0.163361	0.284412	0.121058	-0.0596222	-0.973902	2.1364e-06	FALSE	FALSE
ADCY9	rs2540031	LINC02861	ENSG00000262185.1	Vagina	1316	0.272322	0.0875463	0.120538	0.0382693	0.481325	0.926348	FALSE	rs111961751	0.8025	0.0308	17586	0.00418656	0.250113	0.905253	-1.14996	0.0692827	0.0308	141	0.118792	1.81657	0.159245	0.176021	-0.973935	2.13634e-06	FALSE	FALSE
ADCY9	rs2540031	LINC02861	ENSG00000262185.1	Vagina	1316	0.272322	0.0875463	0.120538	0.0382693	0.481325	0.926348	FALSE	rs139054811	0.2275	0.0729	19483	0.00166909	1.20682	0.959944	-0.909699	0.385973	0.0729	141	0.0524683	0.866943	0.300127	-0.0656418	-0.975341	2.13333e-06	FALSE	FALSE
ADCY9	rs2540031	LINC02861	ENSG00000262185.1	Vagina	1316	0.272322	0.0875463	0.120538	0.0382693	0.481325	0.926348	FALSE	rs12932927	0.5508	0.1216	21306	0.000965741	0.596562	0.976426	-1.70005	0.0274098	0.1216	141	0.033199	2.20563	0.403957	0.723866	-0.976184	2.13154e-06	FALSE	FALSE
ADCY9	rs2540031	LINC02861	ENSG00000262185.1	Vagina	1316	0.272322	0.0875463	0.120538	0.0382693	0.481325	0.926348	FALSE	rs62036941	0.4088	0.9684	20267	0.0035437	0.826007	0.918617	-0.940916	0.431783	0.9684	141	0.11588	0.786144	0.162596	-0.0384802	-0.979396	2.1247e-06	FALSE	FALSE
ADCY9	rs2540031	LINC02861	ENSG00000262185.1	Vagina	1316	0.272322	0.0875463	0.120538	0.0382693	0.481325	0.926348	FALSE	rs3025684	0.838	0.0251	12159	0.00738681	0.204452	0.844117	-0.911682	0.835846	0.0251	141	0.144916	0.20721	0.134396	-0.0692784	-0.98096	2.12138e-06	FALSE	FALSE
ADCY9	rs2540031	LINC02861	ENSG00000262185.1	Vagina	1316	0.272322	0.0875463	0.120538	0.0382693	0.481325	0.926348	FALSE	rs129976	0.9046	0.9744	12159	0.00724625	0.119852	0.846628	-0.931364	0.56578	0.9744	141	0.142159	0.574278	0.136646	-0.0509328	-0.982296	2.11855e-06	FALSE	FALSE
ADCY9	rs2540031	LINC02861	ENSG00000262185.1	Vagina	1316	0.272322	0.0875463	0.120538	0.0382693	0.481325	0.926348	FALSE	rs75355115	0.4235	0.0451	20624	0.00247446	0.800364	0.941742	-1.11981	0.124865	0.0451	141	0.0823411	1.53467	0.214611	0.131939	-0.987869	2.10677e-06	FALSE	FALSE
ADCY9	rs2540031	LINC02861	ENSG00000262185.1	Vagina	1316	0.272322	0.0875463	0.120538	0.0382693	0.481325	0.926348	FALSE	rs2540040	0.932	0.9729	10965	0.00760226	0.0853288	0.840296	-0.914158	0.835846	0.9729	141	0.134497	0.20721	0.143315	-0.0742656	-0.988424	2.1056e-06	FALSE	FALSE
ADCY9	rs2540031	LINC02861	ENSG00000262185.1	Vagina	1316	0.272322	0.0875463	0.120538	0.0382693	0.481325	0.926348	FALSE	rs77391135	0.2383	0.0705	19575	0.00171336	1.17925	0.958925	-0.929431	0.385973	0.0705	141	0.0541143	0.866943	0.293679	-0.0634794	-0.992911	2.09618e-06	FALSE	FALSE
ADCY9	rs2540031	LINC02861	ENSG00000262185.1	Vagina	1316	0.272322	0.0875463	0.120538	0.0382693	0.481325	0.926348	FALSE	rs72762751	0.5578	0.9553	20624	0.00249556	0.586112	0.941275	-1.25577	0.0584928	0.9553	141	0.0830431	1.89199	0.213183	0.261676	-0.994089	2.09371e-06	FALSE	FALSE
ADCY9	rs2540031	LINC02861	ENSG00000262185.1	Vagina	1316	0.272322	0.0875463	0.120538	0.0382693	0.481325	0.926348	FALSE	rs74390959	0.2316	0.9337	20559	0.00172689	1.19625	0.958614	-0.906518	0.457701	0.9337	141	0.0572836	0.742638	0.282013	-0.0878853	-0.994404	2.09305e-06	FALSE	FALSE
ADCY9	rs2540031	LINC02861	ENSG00000262185.1	Vagina	1316	0.272322	0.0875463	0.120538	0.0382693	0.481325	0.926348	FALSE	rs79149457	0.8236	0.0213	16275	0.00647796	0.222917	0.860623	-0.963903	0.500437	0.0213	141	0.170107	0.673802	0.116818	-0.0355938	-0.999497	2.08242e-06	FALSE	FALSE
ADCY9	rs2540031	LINC02861	ENSG00000262185.1	Vagina	1316	0.272322	0.0875463	0.120538	0.0382693	0.481325	0.926348	FALSE	rs144859753	0.8746	0.0258	12600	0.00693985	0.157818	0.852154	-0.945181	0.608226	0.0258	141	0.141086	0.512607	0.137543	-0.055914	-1.0011	2.07909e-06	FALSE	FALSE
ADCY9	rs2540031	LINC02861	ENSG00000262185.1	Vagina	1316	0.272322	0.0875463	0.120538	0.0382693	0.481325	0.926348	FALSE	rs12600023	0.5727	0.9719	16135	0.0049876	0.56408	0.889134	-0.958261	0.485325	0.9719	141	0.129844	0.697764	0.147692	-0.0439499	-1.00221	2.07677e-06	FALSE	FALSE
ADCY9	rs2540031	LINC02861	ENSG00000262185.1	Vagina	1316	0.272322	0.0875463	0.120538	0.0382693	0.481325	0.926348	FALSE	rs71388535	0.5012	0.0275	20624	0.00398468	0.672603	0.909408	-0.994987	0.323993	0.0275	141	0.132595	0.986286	0.145072	-0.00780895	-1.0028	2.07556e-06	FALSE	FALSE
ADCY9	rs2540031	LINC02861	ENSG00000262185.1	Vagina	1316	0.272322	0.0875463	0.120538	0.0382693	0.481325	0.926348	FALSE	rs141360876	0.8248	0.0229	19675	0.00499228	0.221376	0.889041	-1.07751	0.13552	0.0229	141	0.158481	1.49268	0.124323	0.0721231	-1.00539	2.07018e-06	FALSE	FALSE
ADCY9	rs2540031	LINC02861	ENSG00000262185.1	Vagina	1316	0.272322	0.0875463	0.120538	0.0382693	0.481325	0.926348	FALSE	rs11864123	0.8719	0.0233	13874	0.00696097	0.161246	0.851771	-0.943426	0.835846	0.0233	141	0.155824	0.20721	0.126175	-0.0647288	-1.00815	2.06447e-06	FALSE	FALSE
ADCY9	rs2540031	LINC02861	ENSG00000262185.1	Vagina	1316	0.272322	0.0875463	0.120538	0.0382693	0.481325	0.926348	FALSE	rs76438531	0.2441	0.0704	19575	0.00171561	1.1648	0.958874	-0.945074	0.385973	0.0704	141	0.0541854	0.866943	0.293407	-0.0633891	-1.00846	2.06383e-06	FALSE	FALSE
ADCY9	rs2540031	LINC02861	ENSG00000262185.1	Vagina	1316	0.272322	0.0875463	0.120538	0.0382693	0.481325	0.926348	FALSE	rs117161613	0.4986	0.9584	20892	0.00263857	0.676694	0.938118	-1.17647	0.0971668	0.9584	141	0.0889428	1.65875	0.201897	0.164995	-1.01148	2.05762e-06	FALSE	FALSE
ADCY9	rs2540031	LINC02861	ENSG00000262185.1	Vagina	1316	0.272322	0.0875463	0.120538	0.0382693	0.481325	0.926348	FALSE	rs13380693	0.9962	0.9761	13322	0.00707175	0.00476261	0.849767	-0.947773	0.783392	0.9761	141	0.152005	0.274901	0.128936	-0.064148	-1.01192	2.05671e-06	FALSE	FALSE
ADCY9	rs2540031	LINC02861	ENSG00000262185.1	Vagina	1316	0.272322	0.0875463	0.120538	0.0382693	0.481325	0.926348	FALSE	rs144685912	0.7528	0.0218	16854	0.00611507	0.314949	0.867395	-0.967172	0.599934	0.0218	141	0.16629	0.524495	0.11918	-0.047058	-1.01423	2.05196e-06	FALSE	FALSE
ADCY9	rs2540031	LINC02861	ENSG00000262185.1	Vagina	1316	0.272322	0.0875463	0.120538	0.0382693	0.481325	0.926348	FALSE	rs9938319	0.7178	0.977	15873	0.00616179	0.361401	0.866517	-0.950304	0.835846	0.977	141	0.157808	0.20721	0.124787	-0.0639649	-1.01427	2.05188e-06	FALSE	FALSE
ADCY9	rs2540031	LINC02861	ENSG00000262185.1	Vagina	1316	0.272322	0.0875463	0.120538	0.0382693	0.481325	0.926348	FALSE	rs111954684	0.5402	0.0271	19626	0.00424736	0.612511	0.904009	-1.00217	0.351844	0.0271	141	0.134497	0.931018	0.143315	-0.01523	-1.0174	2.04547e-06	FALSE	FALSE
ADCY9	rs2540031	LINC02861	ENSG00000262185.1	Vagina	1316	0.272322	0.0875463	0.120538	0.0382693	0.481325	0.926348	FALSE	rs76038869	0.2491	0.0704	19575	0.00171561	1.15254	0.958874	-0.958697	0.385973	0.0704	141	0.0541854	0.866943	0.293407	-0.0633891	-1.02209	2.03591e-06	FALSE	FALSE
ADCY9	rs2540031	LINC02861	ENSG00000262185.1	Vagina	1316	0.272322	0.0875463	0.120538	0.0382693	0.481325	0.926348	FALSE	rs150002220	0.6286	0.0235	17491	0.00547563	0.483698	0.879592	-0.955538	0.901973	0.0235	141	0.154529	0.123169	0.127098	-0.0670017	-1.02254	2.03498e-06	FALSE	FALSE
ADCY9	rs2540031	LINC02861	ENSG00000262185.1	Vagina	1316	0.272322	0.0875463	0.120538	0.0382693	0.481325	0.926348	FALSE	rs2245614	0.5242	0.8847	21306	0.00101126	0.636885	0.975342	-1.65352	0.0343737	0.8847	141	0.0347637	2.11566	0.392919	0.62981	-1.02371	2.03261e-06	FALSE	FALSE
ADCY9	rs2540031	LINC02861	ENSG00000262185.1	Vagina	1316	0.272322	0.0875463	0.120538	0.0382693	0.481325	0.926348	FALSE	rs11643596	0.1544	0.8839	21301	0.00100543	1.42416	0.97548	-0.864892	0.49636	0.8839	141	0.0345554	0.680228	0.394354	-0.159494	-1.02439	2.03123e-06	FALSE	FALSE
ADCY9	rs2540031	LINC02861	ENSG00000262185.1	Vagina	1316	0.272322	0.0875463	0.120538	0.0382693	0.481325	0.926348	FALSE	rs2058166	0.1039	0.315	21276	0.000478738	1.62623	0.988173	-0.912011	0.294174	0.315	141	0.0164342	1.04901	0.577897	-0.113289	-1.0253	2.02937e-06	FALSE	FALSE
ADCY9	rs2540031	LINC02861	ENSG00000262185.1	Vagina	1316	0.272322	0.0875463	0.120538	0.0382693	0.481325	0.926348	FALSE	rs79595938	0.3195	0.9587	20868	0.00265996	0.995486	0.937647	-0.922874	0.800944	0.9587	141	0.0895608	0.252126	0.200784	-0.10568	-1.02855	2.02278e-06	FALSE	FALSE
ADCY9	rs2540031	LINC02861	ENSG00000262185.1	Vagina	1316	0.272322	0.0875463	0.120538	0.0382693	0.481325	0.926348	FALSE	rs75704349	0.4477	0.0347	16239	0.00404052	0.759255	0.908254	-0.932578	0.960491	0.0347	141	0.105867	0.0495374	0.175279	-0.0961401	-1.02872	2.02245e-06	FALSE	FALSE
ADCY9	rs2540031	LINC02861	ENSG00000262185.1	Vagina	1316	0.272322	0.0875463	0.120538	0.0382693	0.481325	0.926348	FALSE	rs117648659	0.8026	0.024	14555	0.00644637	0.249984	0.861208	-0.960481	0.901973	0.024	141	0.151387	0.123169	0.129394	-0.0683014	-1.02878	2.02232e-06	FALSE	FALSE
ADCY9	rs2540031	LINC02861	ENSG00000262185.1	Vagina	1316	0.272322	0.0875463	0.120538	0.0382693	0.481325	0.926348	FALSE	rs78865787	0.3837	0.9614	19471	0.00304165	0.871099	0.929332	-0.972289	0.475719	0.9614	141	0.0955563	0.713205	0.190587	-0.0572509	-1.02954	2.02079e-06	FALSE	FALSE
ADCY9	rs2540031	LINC02861	ENSG00000262185.1	Vagina	1316	0.272322	0.0875463	0.120538	0.0382693	0.481325	0.926348	FALSE	rs74638674	0.2134	0.0733	19483	0.00166069	1.24427	0.960138	-0.867914	0.744791	0.0733	141	0.0522045	0.325515	0.301187	-0.163229	-1.03114	2.01755e-06	FALSE	FALSE
ADCY9	rs2540031	LINC02861	ENSG00000262185.1	Vagina	1316	0.272322	0.0875463	0.120538	0.0382693	0.481325	0.926348	FALSE	rs437187	0.8621	0.0971	20146	0.00124435	0.173702	0.96983	-1.73582	0.0228716	0.0971	141	0.0404475	2.27557	0.357441	0.704307	-1.03151	2.0168e-06	FALSE	FALSE
ADCY9	rs2540031	LINC02861	ENSG00000262185.1	Vagina	1316	0.272322	0.0875463	0.120538	0.0382693	0.481325	0.926348	FALSE	rs59862954	0.1071	0.6988	21279	0.000490715	1.61137	0.987881	-0.923966	0.29353	0.6988	141	0.0168478	1.05041	0.571824	-0.108647	-1.03261	2.01459e-06	FALSE	FALSE
ADCY9	rs2540031	LINC02861	ENSG00000262185.1	Vagina	1316	0.272322	0.0875463	0.120538	0.0382693	0.481325	0.926348	FALSE	rs117633043	0.2531	0.0705	19575	0.00171336	1.14285	0.958925	-0.969951	0.385973	0.0705	141	0.0541143	0.866943	0.293679	-0.0634794	-1.03343	2.01294e-06	FALSE	FALSE
ADCY9	rs2540031	LINC02861	ENSG00000262185.1	Vagina	1316	0.272322	0.0875463	0.120538	0.0382693	0.481325	0.926348	FALSE	rs117452206	0.8263	0.0195	18248	0.00629928	0.219449	0.863944	-0.976542	0.98311	0.0195	141	0.185468	0.0211701	0.10819	-0.0572267	-1.03377	2.01226e-06	FALSE	FALSE
ADCY9	rs2540031	LINC02861	ENSG00000262185.1	Vagina	1316	0.272322	0.0875463	0.120538	0.0382693	0.481325	0.926348	FALSE	rs233180	0.451	0.3372	20271	0.000485114	0.753749	0.988017	-1.93149	0.0326067	0.3372	141	0.0158665	2.13689	0.586449	0.897467	-1.03402	2.01175e-06	FALSE	FALSE
ADCY9	rs2540031	LINC02861	ENSG00000262185.1	Vagina	1316	0.272322	0.0875463	0.120538	0.0382693	0.481325	0.926348	FALSE	rs730242	0.939	0.43	21261	0.000421756	0.0765268	0.989566	-2.27845	0.0176995	0.43	141	0.014468	2.37185	0.608635	1.24293	-1.03552	2.00873e-06	FALSE	FALSE
ADCY9	rs2540031	LINC02861	ENSG00000262185.1	Vagina	1316	0.272322	0.0875463	0.120538	0.0382693	0.481325	0.926348	FALSE	rs75392895	0.2541	0.0705	19574	0.00171345	1.14045	0.958923	-0.972561	0.385973	0.0705	141	0.0541143	0.866943	0.293679	-0.0634794	-1.03604	2.00769e-06	FALSE	FALSE
ADCY9	rs2540031	LINC02861	ENSG00000262185.1	Vagina	1316	0.272322	0.0875463	0.120538	0.0382693	0.481325	0.926348	FALSE	rs7198381	0.9458	0.9726	12029	0.00685605	0.067982	0.853678	-0.959001	0.905805	0.9726	141	0.133066	0.118331	0.144633	-0.0771	-1.0361	2.00757e-06	FALSE	FALSE
ADCY9	rs2540031	LINC02861	ENSG00000262185.1	Vagina	1316	0.272322	0.0875463	0.120538	0.0382693	0.481325	0.926348	FALSE	rs76514516	0.2471	0.0705	19575	0.00171336	1.15742	0.958925	-0.953882	0.431361	0.0705	141	0.0541143	0.786865	0.293679	-0.082926	-1.03681	2.00615e-06	FALSE	FALSE
ADCY9	rs2540031	LINC02861	ENSG00000262185.1	Vagina	1316	0.272322	0.0875463	0.120538	0.0382693	0.481325	0.926348	FALSE	rs75836403	0.2529	0.0713	19575	0.00169559	1.14333	0.959334	-0.974155	0.385973	0.0713	141	0.0535533	0.866943	0.295845	-0.0642013	-1.03836	2.00305e-06	FALSE	FALSE
ADCY9	rs2540031	LINC02861	ENSG00000262185.1	Vagina	1316	0.272322	0.0875463	0.120538	0.0382693	0.481325	0.926348	FALSE	rs117518821	0.3851	0.0422	19694	0.00276101	0.868538	0.935432	-1.01719	0.34307	0.0422	141	0.0877331	0.948117	0.204113	-0.0224078	-1.0396	2.00056e-06	FALSE	FALSE
ADCY9	rs2540031	LINC02861	ENSG00000262185.1	Vagina	1316	0.272322	0.0875463	0.120538	0.0382693	0.481325	0.926348	FALSE	rs8045768	0.8418	0.0295	11576	0.00663151	0.199592	0.857789	-0.958136	0.931235	0.0295	141	0.123861	0.0862911	0.15373	-0.082886	-1.04102	1.99772e-06	FALSE	FALSE
ADCY9	rs2540031	LINC02861	ENSG00000262185.1	Vagina	1316	0.272322	0.0875463	0.120538	0.0382693	0.481325	0.926348	FALSE	rs59541166	0.7801	0.856	21304	0.000836934	0.279189	0.979505	-1.90562	0.0218998	0.856	141	0.0287683	2.2921	0.438867	0.863946	-1.04168	1.99641e-06	FALSE	FALSE
ADCY9	rs2540031	LINC02861	ENSG00000262185.1	Vagina	1316	0.272322	0.0875463	0.120538	0.0382693	0.481325	0.926348	FALSE	rs17136624	0.084	0.2412	21281	0.000564276	1.72793	0.986089	-0.665438	0.860501	0.2412	141	0.0193752	0.175736	0.537311	-0.377053	-1.04249	1.99478e-06	FALSE	FALSE
ADCY9	rs2540031	LINC02861	ENSG00000262185.1	Vagina	1316	0.272322	0.0875463	0.120538	0.0382693	0.481325	0.926348	FALSE	rs145229369	0.2513	0.0729	19483	0.00166909	1.1472	0.959944	-0.977069	0.385973	0.0729	141	0.0524683	0.866943	0.300127	-0.0656418	-1.04271	1.99435e-06	FALSE	FALSE
ADCY9	rs2540031	LINC02861	ENSG00000262185.1	Vagina	1316	0.272322	0.0875463	0.120538	0.0382693	0.481325	0.926348	FALSE	rs79079523	0.2042	0.9281	21322	0.00154467	1.26968	0.962819	-0.869909	0.891154	0.9281	141	0.0531407	0.136844	0.297459	-0.173741	-1.04365	1.99247e-06	FALSE	FALSE
ADCY9	rs2540031	LINC02861	ENSG00000262185.1	Vagina	1316	0.272322	0.0875463	0.120538	0.0382693	0.481325	0.926348	FALSE	rs7203094	0.1643	0.1095	21306	0.00105789	1.39075	0.974234	-0.887175	0.509597	0.1095	141	0.0363666	0.659465	0.38222	-0.157699	-1.04487	1.99004e-06	FALSE	FALSE
ADCY9	rs2540031	LINC02861	ENSG00000262185.1	Vagina	1316	0.272322	0.0875463	0.120538	0.0382693	0.481325	0.926348	FALSE	rs111495592	0.7976	0.0256	15443	0.00570532	0.256454	0.875172	-1.01163	0.4446	0.0256	141	0.142159	0.764449	0.136646	-0.0335386	-1.04517	1.98945e-06	FALSE	FALSE
ADCY9	rs2540031	LINC02861	ENSG00000262185.1	Vagina	1316	0.272322	0.0875463	0.120538	0.0382693	0.481325	0.926348	FALSE	rs10852639	0.1486	0.116	21302	0.00100614	1.44449	0.975464	-0.836117	0.654055	0.116	141	0.0345812	0.448136	0.394175	-0.211002	-1.04712	1.98557e-06	FALSE	FALSE
ADCY9	rs2540031	LINC02861	ENSG00000262185.1	Vagina	1316	0.272322	0.0875463	0.120538	0.0382693	0.481325	0.926348	FALSE	rs150038185	0.2543	0.0729	19483	0.00166909	1.13997	0.959944	-0.985006	0.385973	0.0729	141	0.0524683	0.866943	0.300127	-0.0656418	-1.05065	1.97858e-06	FALSE	FALSE
ADCY9	rs2540031	LINC02861	ENSG00000262185.1	Vagina	1316	0.272322	0.0875463	0.120538	0.0382693	0.481325	0.926348	FALSE	rs142408150	0.9878	0.9753	16466	0.00554071	0.015291	0.878335	-1.05314	0.29398	0.9753	141	0.147203	1.04943	0.132585	0.00188936	-1.05125	1.97739e-06	FALSE	FALSE
ADCY9	rs2540031	LINC02861	ENSG00000262185.1	Vagina	1316	0.272322	0.0875463	0.120538	0.0382693	0.481325	0.926348	FALSE	rs151312625	0.9949	0.0205	17328	0.00631658	0.00639195	0.863622	-0.996144	0.888886	0.0205	141	0.176601	0.139714	0.113008	-0.0588568	-1.055	1.96999e-06	FALSE	FALSE
ADCY9	rs2540031	LINC02861	ENSG00000262185.1	Vagina	1316	0.272322	0.0875463	0.120538	0.0382693	0.481325	0.926348	FALSE	rs149756410	0.7803	0.9783	19675	0.00526189	0.278928	0.883746	-1.04161	0.369733	0.9783	141	0.167039	0.896974	0.118709	-0.0154293	-1.05704	1.96597e-06	FALSE	FALSE
ADCY9	rs2540031	LINC02861	ENSG00000262185.1	Vagina	1316	0.272322	0.0875463	0.120538	0.0382693	0.481325	0.926348	FALSE	rs79784851	0.6917	0.0296	19818	0.00386088	0.396549	0.911974	-1.14336	0.138023	0.0296	141	0.123455	1.48319	0.154157	0.0858515	-1.05751	1.96505e-06	FALSE	FALSE
ADCY9	rs2540031	LINC02861	ENSG00000262185.1	Vagina	1316	0.272322	0.0875463	0.120538	0.0382693	0.481325	0.926348	FALSE	rs7198973	0.09226	0.2211	21286	0.000599548	1.68359	0.985233	-0.711351	0.787417	0.2211	141	0.0205911	0.269666	0.522149	-0.350243	-1.06159	1.95704e-06	FALSE	FALSE
ADCY9	rs2540031	LINC02861	ENSG00000262185.1	Vagina	1316	0.272322	0.0875463	0.120538	0.0382693	0.481325	0.926348	FALSE	rs189608231	0.2645	0.0704	19574	0.0017157	1.11582	0.958872	-0.998608	0.385973	0.0704	141	0.0541854	0.866943	0.293407	-0.0633891	-1.062	1.95625e-06	FALSE	FALSE
ADCY9	rs2540031	LINC02861	ENSG00000262185.1	Vagina	1316	0.272322	0.0875463	0.120538	0.0382693	0.481325	0.926348	FALSE	rs111646114	0.7722	0.9738	14563	0.00591516	0.289498	0.871172	-0.988132	0.991584	0.9738	141	0.138989	0.0105481	0.139329	-0.0750135	-1.06315	1.954e-06	FALSE	FALSE
ADCY9	rs2540031	LINC02861	ENSG00000262185.1	Vagina	1316	0.272322	0.0875463	0.120538	0.0382693	0.481325	0.926348	FALSE	rs58109550	0.6571	0.8677	21294	0.000899087	0.443921	0.978017	-1.81237	0.0275899	0.8677	141	0.0308903	2.20307	0.421425	0.749103	-1.06327	1.95376e-06	FALSE	FALSE
ADCY9	rs2540031	LINC02861	ENSG00000262185.1	Vagina	1316	0.272322	0.0875463	0.120538	0.0382693	0.481325	0.926348	FALSE	rs378200	0.9449	0.1016	20868	0.00115384	0.0691126	0.971963	-1.78479	0.0228716	0.1016	141	0.0388497	2.27557	0.36675	0.721113	-1.06368	1.95296e-06	FALSE	FALSE
ADCY9	rs2540031	LINC02861	ENSG00000262185.1	Vagina	1316	0.272322	0.0875463	0.120538	0.0382693	0.481325	0.926348	FALSE	rs56073820	0.08941	0.7357	21271	0.000531377	1.69852	0.98689	-0.743609	0.59289	0.7357	141	0.018237	0.534653	0.552324	-0.322901	-1.06651	1.94744e-06	FALSE	FALSE
ADCY9	rs2540031	LINC02861	ENSG00000262185.1	Vagina	1316	0.272322	0.0875463	0.120538	0.0382693	0.481325	0.926348	FALSE	rs79168187	0.8289	0.9769	16361	0.00595274	0.216113	0.87046	-1.00155	0.865513	0.9769	141	0.157141	0.169361	0.12525	-0.0651123	-1.06667	1.94714e-06	FALSE	FALSE
ADCY9	rs2540031	LINC02861	ENSG00000262185.1	Vagina	1316	0.272322	0.0875463	0.120538	0.0382693	0.481325	0.926348	FALSE	rs144578128	0.649	0.0255	17164	0.00515286	0.455152	0.88588	-0.99349	0.985703	0.0255	141	0.142702	0.0179196	0.136197	-0.0731835	-1.06667	1.94712e-06	FALSE	FALSE
ADCY9	rs2540031	LINC02861	ENSG00000262185.1	Vagina	1316	0.272322	0.0875463	0.120538	0.0382693	0.481325	0.926348	FALSE	rs79263602	0.2607	0.0729	19483	0.00166909	1.12474	0.959944	-1.00156	0.385973	0.0729	141	0.0524683	0.866943	0.300127	-0.0656418	-1.0672	1.9461e-06	FALSE	FALSE
ADCY9	rs2540031	LINC02861	ENSG00000262185.1	Vagina	1316	0.272322	0.0875463	0.120538	0.0382693	0.481325	0.926348	FALSE	rs79401551	0.3649	0.0381	20675	0.0029006	0.906068	0.932388	-0.964258	0.934379	0.0381	141	0.09676	0.0823367	0.188663	-0.103897	-1.06815	1.94424e-06	FALSE	FALSE
ADCY9	rs2540031	LINC02861	ENSG00000262185.1	Vagina	1316	0.272322	0.0875463	0.120538	0.0382693	0.481325	0.926348	FALSE	rs4786447	0.3675	0.9444	20010	0.00209175	0.901166	0.950305	-1.11505	0.220546	0.9444	141	0.0675336	1.22508	0.249907	0.043753	-1.0713	1.93814e-06	FALSE	FALSE
ADCY9	rs2540031	LINC02861	ENSG00000262185.1	Vagina	1316	0.272322	0.0875463	0.120538	0.0382693	0.481325	0.926348	FALSE	rs112185685	0.379	0.0466	20982	0.00235766	0.87974	0.944339	-1.07881	0.275062	0.0466	141	0.079816	1.09148	0.219907	0.00681953	-1.07199	1.9368e-06	FALSE	FALSE
ADCY9	rs2540031	LINC02861	ENSG00000262185.1	Vagina	1316	0.272322	0.0875463	0.120538	0.0382693	0.481325	0.926348	FALSE	rs34041178	0.8778	0.4161	21264	0.00042541	0.153759	0.989477	-2.26538	0.0193342	0.4161	141	0.0145954	2.33902	0.606545	1.19282	-1.07256	1.93569e-06	FALSE	FALSE
ADCY9	rs2540031	LINC02861	ENSG00000262185.1	Vagina	1316	0.272322	0.0875463	0.120538	0.0382693	0.481325	0.926348	FALSE	rs129965	0.9852	0.0254	14942	0.00594182	0.0185501	0.870666	-1.02253	0.56578	0.0254	141	0.143249	0.574278	0.135748	-0.0505608	-1.07309	1.93467e-06	FALSE	FALSE
ADCY9	rs2540031	LINC02861	ENSG00000262185.1	Vagina	1316	0.272322	0.0875463	0.120538	0.0382693	0.481325	0.926348	FALSE	rs7206499	0.3439	0.0458	20970	0.0023982	0.946487	0.943436	-1.01361	0.455571	0.0458	141	0.0811421	0.74616	0.217093	-0.0619371	-1.07555	1.92992e-06	FALSE	FALSE
ADCY9	rs2540031	LINC02861	ENSG00000262185.1	Vagina	1316	0.272322	0.0875463	0.120538	0.0382693	0.481325	0.926348	FALSE	rs118058843	0.2652	0.0728	19483	0.0016712	1.11418	0.959896	-1.01232	0.385973	0.0728	141	0.0525347	0.866943	0.299861	-0.0655519	-1.07788	1.92543e-06	FALSE	FALSE
ADCY9	rs2540031	LINC02861	ENSG00000262185.1	Vagina	1316	0.272322	0.0875463	0.120538	0.0382693	0.481325	0.926348	FALSE	rs117678112	0.2727	0.0704	19574	0.0017157	1.09687	0.958872	-1.01871	0.385973	0.0704	141	0.0541854	0.866943	0.293407	-0.0633891	-1.0821	1.91731e-06	FALSE	FALSE
ADCY9	rs2540031	LINC02861	ENSG00000262185.1	Vagina	1316	0.272322	0.0875463	0.120538	0.0382693	0.481325	0.926348	FALSE	rs12920416	0.1423	0.2923	21288	0.000499086	1.46728	0.987677	-1.13494	0.197281	0.2923	141	0.0171424	1.28934	0.567573	0.0525927	-1.08235	1.91684e-06	FALSE	FALSE
ADCY9	rs2540031	LINC02861	ENSG00000262185.1	Vagina	1316	0.272322	0.0875463	0.120538	0.0382693	0.481325	0.926348	FALSE	rs11640381	0.3532	0.0451	20971	0.00243352	0.9284	0.942651	-1.02305	0.455571	0.0451	141	0.0823411	0.74616	0.214611	-0.0610451	-1.0841	1.91349e-06	FALSE	FALSE
ADCY9	rs2540031	LINC02861	ENSG00000262185.1	Vagina	1316	0.272322	0.0875463	0.120538	0.0382693	0.481325	0.926348	FALSE	rs61523483	0.1225	0.7384	21276	0.000534773	1.54436	0.986807	-0.987239	0.294411	0.7384	141	0.0183578	1.04849	0.55069	-0.0973233	-1.08456	1.9126e-06	FALSE	FALSE
ADCY9	rs2540031	LINC02861	ENSG00000262185.1	Vagina	1316	0.272322	0.0875463	0.120538	0.0382693	0.481325	0.926348	FALSE	rs2283488	0.1173	0.2584	21276	0.000539059	1.56621	0.986703	-0.949904	0.327862	0.2584	141	0.018505	0.978429	0.548714	-0.135178	-1.08508	1.91161e-06	FALSE	FALSE
ADCY9	rs2540031	LINC02861	ENSG00000262185.1	Vagina	1316	0.272322	0.0875463	0.120538	0.0382693	0.481325	0.926348	FALSE	rs62039135	0.1089	0.2593	21274	0.000537891	1.60316	0.986731	-0.893163	0.389358	0.2593	141	0.0184632	0.860782	0.549274	-0.194957	-1.08812	1.90581e-06	FALSE	FALSE
ADCY9	rs2540031	LINC02861	ENSG00000262185.1	Vagina	1316	0.272322	0.0875463	0.120538	0.0382693	0.481325	0.926348	FALSE	rs115057661	0.9178	0.9752	16785	0.00541405	0.103205	0.880785	-1.05872	0.440493	0.9752	141	0.146624	0.771361	0.133038	-0.0318015	-1.09052	1.90123e-06	FALSE	FALSE
ADCY9	rs2540031	LINC02861	ENSG00000262185.1	Vagina	1316	0.272322	0.0875463	0.120538	0.0382693	0.481325	0.926348	FALSE	rs79618348	0.28	0.0696	19483	0.00174202	1.08032	0.958267	-1.02904	0.385973	0.0696	141	0.0547611	0.866943	0.29122	-0.062666	-1.0917	1.89899e-06	FALSE	FALSE
ADCY9	rs2540031	LINC02861	ENSG00000262185.1	Vagina	1316	0.272322	0.0875463	0.120538	0.0382693	0.481325	0.926348	FALSE	rs17136664	0.7907	0.9592	20624	0.00272299	0.265402	0.936264	-1.34353	0.0584928	0.9592	141	0.0906111	1.89199	0.198919	0.24513	-1.0984	1.88632e-06	FALSE	FALSE
ADCY9	rs2540031	LINC02861	ENSG00000262185.1	Vagina	1316	0.272322	0.0875463	0.120538	0.0382693	0.481325	0.926348	FALSE	rs76013024	0.2814	0.9297	19574	0.00171795	1.07718	0.95882	-1.03863	0.385973	0.9297	141	0.0542566	0.866943	0.293134	-0.0632988	-1.10193	1.87967e-06	FALSE	FALSE
ADCY9	rs2540031	LINC02861	ENSG00000262185.1	Vagina	1316	0.272322	0.0875463	0.120538	0.0382693	0.481325	0.926348	FALSE	rs72760902	0.3557	0.9284	21155	0.00156289	0.92359	0.962397	-1.22987	0.153518	0.9284	141	0.0533461	1.42721	0.296653	0.12618	-1.10369	1.87637e-06	FALSE	FALSE
ADCY9	rs2540031	LINC02861	ENSG00000262185.1	Vagina	1316	0.272322	0.0875463	0.120538	0.0382693	0.481325	0.926348	FALSE	rs75739699	0.2825	0.9297	19574	0.00171795	1.07472	0.95882	-1.04117	0.385973	0.9297	141	0.0542566	0.866943	0.293134	-0.0632988	-1.10447	1.8749e-06	FALSE	FALSE
ADCY9	rs2540031	LINC02861	ENSG00000262185.1	Vagina	1316	0.272322	0.0875463	0.120538	0.0382693	0.481325	0.926348	FALSE	rs2238449	0.5924	0.6093	21265	0.000434159	0.535361	0.989263	-2.12524	0.0265096	0.6093	141	0.0148962	2.21866	0.601665	1.02061	-1.10463	1.87459e-06	FALSE	FALSE
ADCY9	rs2540031	LINC02861	ENSG00000262185.1	Vagina	1316	0.272322	0.0875463	0.120538	0.0382693	0.481325	0.926348	FALSE	rs77061948	0.2837	0.07	19574	0.00172476	1.07204	0.958663	-1.04212	0.385973	0.07	141	0.0544716	0.866943	0.292316	-0.0630277	-1.10515	1.87364e-06	FALSE	FALSE
ADCY9	rs2540031	LINC02861	ENSG00000262185.1	Vagina	1316	0.272322	0.0875463	0.120538	0.0382693	0.481325	0.926348	FALSE	rs185476400	0.6254	0.0259	19982	0.0043596	0.488212	0.901721	-1.05251	0.595918	0.0259	141	0.140555	0.53028	0.13799	-0.054843	-1.10735	1.8695e-06	FALSE	FALSE
ADCY9	rs2540031	LINC02861	ENSG00000262185.1	Vagina	1316	0.272322	0.0875463	0.120538	0.0382693	0.481325	0.926348	FALSE	rs7201216	0.3539	0.9551	20863	0.0024565	0.927051	0.942141	-1.02002	0.582032	0.9551	141	0.0826905	0.550419	0.213898	-0.0879328	-1.10796	1.86838e-06	FALSE	FALSE
ADCY9	rs2540031	LINC02861	ENSG00000262185.1	Vagina	1316	0.272322	0.0875463	0.120538	0.0382693	0.481325	0.926348	FALSE	rs72760853	0.754	0.0222	19764	0.00512284	0.313369	0.886469	-1.04431	0.986901	0.0222	141	0.163361	0.0164179	0.121058	-0.0645021	-1.10882	1.86677e-06	FALSE	FALSE
ADCY9	rs2540031	LINC02861	ENSG00000262185.1	Vagina	1316	0.272322	0.0875463	0.120538	0.0382693	0.481325	0.926348	FALSE	rs117224633	0.6016	0.0259	19941	0.00436856	0.522101	0.901539	-1.03617	0.903913	0.0259	141	0.140555	0.12072	0.13799	-0.0732387	-1.10941	1.86566e-06	FALSE	FALSE
ADCY9	rs2540031	LINC02861	ENSG00000262185.1	Vagina	1316	0.272322	0.0875463	0.120538	0.0382693	0.481325	0.926348	FALSE	rs6500582	0.7166	0.9709	15623	0.00497917	0.363007	0.889301	-1.04188	0.667221	0.9709	141	0.125511	0.429965	0.152015	-0.0683948	-1.11027	1.86406e-06	FALSE	FALSE
ADCY9	rs2540031	LINC02861	ENSG00000262185.1	Vagina	1316	0.272322	0.0875463	0.120538	0.0382693	0.481325	0.926348	FALSE	rs142550853	0.8285	0.0213	19764	0.00533439	0.216626	0.882332	-1.04924	0.986901	0.0213	141	0.170107	0.0164179	0.116818	-0.0620964	-1.11134	1.86207e-06	FALSE	FALSE
ADCY9	rs2540031	LINC02861	ENSG00000262185.1	Vagina	1316	0.272322	0.0875463	0.120538	0.0382693	0.481325	0.926348	FALSE	rs56354762	0.7636	0.1783	21282	0.000704874	0.300757	0.982683	-1.9836	0.0257516	0.1783	141	0.024204	2.22994	0.481758	0.869143	-1.11445	1.85628e-06	FALSE	FALSE
ADCY9	rs2540031	LINC02861	ENSG00000262185.1	Vagina	1316	0.272322	0.0875463	0.120538	0.0382693	0.481325	0.926348	FALSE	rs117076042	0.5136	0.9673	20539	0.00338299	0.653242	0.92202	-1.07893	0.425212	0.9673	141	0.112109	0.797412	0.16715	-0.0383085	-1.11724	1.85112e-06	FALSE	FALSE
ADCY9	rs2540031	LINC02861	ENSG00000262185.1	Vagina	1316	0.272322	0.0875463	0.120538	0.0382693	0.481325	0.926348	FALSE	rs12927926	0.8316	0.1113	21222	0.00104701	0.21265	0.974492	-1.81236	0.0274098	0.1113	141	0.0358509	2.20563	0.385598	0.694378	-1.11798	1.84975e-06	FALSE	FALSE
ADCY9	rs2540031	LINC02861	ENSG00000262185.1	Vagina	1316	0.272322	0.0875463	0.120538	0.0382693	0.481325	0.926348	FALSE	rs11076790	0.1138	0.257	21274	0.000541025	1.58134	0.986655	-0.924667	0.389358	0.257	141	0.0185707	0.860782	0.547835	-0.193896	-1.11856	1.84866e-06	FALSE	FALSE
ADCY9	rs2540031	LINC02861	ENSG00000262185.1	Vagina	1316	0.272322	0.0875463	0.120538	0.0382693	0.481325	0.926348	FALSE	rs11640791	0.2754	0.9312	20160	0.00170164	1.09071	0.959195	-1.02892	0.454901	0.9312	141	0.0553502	0.747269	0.289016	-0.0898579	-1.11878	1.84826e-06	FALSE	FALSE
ADCY9	rs2540031	LINC02861	ENSG00000262185.1	Vagina	1316	0.272322	0.0875463	0.120538	0.0382693	0.481325	0.926348	FALSE	rs145330691	0.2903	0.0699	19575	0.00172695	1.05746	0.958613	-1.05642	0.385973	0.0699	141	0.0545436	0.866943	0.292042	-0.0629373	-1.11936	1.8472e-06	FALSE	FALSE
ADCY9	rs2540031	LINC02861	ENSG00000262185.1	Vagina	1316	0.272322	0.0875463	0.120538	0.0382693	0.481325	0.926348	FALSE	rs7195566	0.3458	0.9552	20864	0.00246161	0.942767	0.942027	-1.00525	0.835201	0.9552	141	0.0828664	0.208036	0.213541	-0.115486	-1.12074	1.84465e-06	FALSE	FALSE
ADCY9	rs2540031	LINC02861	ENSG00000262185.1	Vagina	1316	0.272322	0.0875463	0.120538	0.0382693	0.481325	0.926348	FALSE	rs79368958	0.9693	0.9747	16605	0.00536733	0.0384862	0.881692	-1.06658	0.621656	0.9747	141	0.1438	0.493505	0.135298	-0.0562092	-1.12279	1.84087e-06	FALSE	FALSE
ADCY9	rs2540031	LINC02861	ENSG00000262185.1	Vagina	1316	0.272322	0.0875463	0.120538	0.0382693	0.481325	0.926348	FALSE	rs62036901	0.3765	0.0453	20971	0.00242328	0.884364	0.942878	-1.06257	0.455571	0.0453	141	0.0819947	0.74616	0.215322	-0.0613002	-1.12387	1.83887e-06	FALSE	FALSE
ADCY9	rs2540031	LINC02861	ENSG00000262185.1	Vagina	1316	0.272322	0.0875463	0.120538	0.0382693	0.481325	0.926348	FALSE	rs138965795	0.5	0.0381	16023	0.00374274	0.67449	0.914437	-1.02125	0.935778	0.0381	141	0.09676	0.0805775	0.188663	-0.103924	-1.12517	1.83649e-06	FALSE	FALSE
ADCY9	rs2540031	LINC02861	ENSG00000262185.1	Vagina	1316	0.272322	0.0875463	0.120538	0.0382693	0.481325	0.926348	FALSE	rs77872928	0.3522	0.0451	20289	0.00251532	0.93033	0.940837	-1.00658	0.959903	0.0451	141	0.0823411	0.0502753	0.214611	-0.120517	-1.12709	1.83296e-06	FALSE	FALSE
ADCY9	rs2540031	LINC02861	ENSG00000262185.1	Vagina	1316	0.272322	0.0875463	0.120538	0.0382693	0.481325	0.926348	FALSE	rs17256183	0.3854	0.9523	19980	0.00242159	0.86799	0.942916	-1.07642	0.410586	0.9523	141	0.0780654	0.822863	0.223735	-0.0508848	-1.1273	1.83258e-06	FALSE	FALSE
ADCY9	rs2540031	LINC02861	ENSG00000262185.1	Vagina	1316	0.272322	0.0875463	0.120538	0.0382693	0.481325	0.926348	FALSE	rs4786459	0.7975	0.1009	21135	0.00114627	0.256584	0.972142	-1.75831	0.0305072	0.1009	141	0.0390887	2.16344	0.365326	0.62763	-1.13068	1.8264e-06	FALSE	FALSE
ADCY9	rs2540031	LINC02861	ENSG00000262185.1	Vagina	1316	0.272322	0.0875463	0.120538	0.0382693	0.481325	0.926348	FALSE	rs75798883	0.1155	0.2575	21272	0.000540389	1.57395	0.98667	-0.936741	0.389358	0.2575	141	0.0185472	0.860782	0.54815	-0.194128	-1.13087	1.82606e-06	FALSE	FALSE
ADCY9	rs2540031	LINC02861	ENSG00000262185.1	Vagina	1316	0.272322	0.0875463	0.120538	0.0382693	0.481325	0.926348	FALSE	rs4786448	0.204	0.909	21310	0.00124681	1.27024	0.969772	-0.967128	0.615324	0.909	141	0.0428692	0.502488	0.344199	-0.167495	-1.13462	1.81921e-06	FALSE	FALSE
ADCY9	rs2540031	LINC02861	ENSG00000262185.1	Vagina	1316	0.272322	0.0875463	0.120538	0.0382693	0.481325	0.926348	FALSE	rs71388561	0.9166	0.0361	17815	0.00354539	0.104717	0.918582	-1.24904	0.126281	0.0361	141	0.101909	1.52893	0.180855	0.11164	-1.1374	1.81416e-06	FALSE	FALSE
ADCY9	rs2540031	LINC02861	ENSG00000262185.1	Vagina	1316	0.272322	0.0875463	0.120538	0.0382693	0.481325	0.926348	FALSE	rs75987714	0.2374	0.9141	21223	0.00131885	1.18151	0.968081	-1.04658	0.417057	0.9141	141	0.045161	0.811538	0.33254	-0.0926336	-1.13921	1.81089e-06	FALSE	FALSE
ADCY9	rs2540031	LINC02861	ENSG00000262185.1	Vagina	1316	0.272322	0.0875463	0.120538	0.0382693	0.481325	0.926348	FALSE	rs9673680	0.4017	0.0492	20969	0.00224056	0.838589	0.946957	-1.13536	0.294018	0.0492	141	0.0758048	1.04935	0.22888	-0.00394219	-1.1393	1.81071e-06	FALSE	FALSE
ADCY9	rs2540031	LINC02861	ENSG00000262185.1	Vagina	1316	0.272322	0.0875463	0.120538	0.0382693	0.481325	0.926348	FALSE	rs12923761	0.1263	0.2774	21286	0.000515098	1.52886	0.987286	-1.02869	0.304348	0.2774	141	0.0176908	1.02715	0.55983	-0.114974	-1.14367	1.80283e-06	FALSE	FALSE
ADCY9	rs2540031	LINC02861	ENSG00000262185.1	Vagina	1316	0.272322	0.0875463	0.120538	0.0382693	0.481325	0.926348	FALSE	rs113075619	0.9593	0.0269	19700	0.00426199	0.051032	0.90371	-1.16902	0.232331	0.0269	141	0.135469	1.19438	0.142433	0.0247647	-1.14425	1.80178e-06	FALSE	FALSE
ADCY9	rs2540031	LINC02861	ENSG00000262185.1	Vagina	1316	0.272322	0.0875463	0.120538	0.0382693	0.481325	0.926348	FALSE	rs149165016	0.7085	0.0244	20303	0.00454744	0.373871	0.897919	-1.07824	0.838638	0.0244	141	0.148967	0.203636	0.131221	-0.0676124	-1.14585	1.7989e-06	FALSE	FALSE
ADCY9	rs2540031	LINC02861	ENSG00000262185.1	Vagina	1316	0.272322	0.0875463	0.120538	0.0382693	0.481325	0.926348	FALSE	rs7204629	0.7037	0.6203	21258	0.000438959	0.380331	0.989145	-2.19003	0.0252498	0.6203	141	0.015056	2.23756	0.599106	1.04273	-1.1473	1.7963e-06	FALSE	FALSE
ADCY9	rs2540031	LINC02861	ENSG00000262185.1	Vagina	1316	0.272322	0.0875463	0.120538	0.0382693	0.481325	0.926348	FALSE	rs146214194	0.3159	0.0668	19485	0.00180941	1.00292	0.956722	-1.0889	0.385973	0.0668	141	0.0568853	0.866943	0.283428	-0.0601273	-1.14903	1.79319e-06	FALSE	FALSE
ADCY9	rs2540031	LINC02861	ENSG00000262185.1	Vagina	1316	0.272322	0.0875463	0.120538	0.0382693	0.481325	0.926348	FALSE	rs143199884	0.5519	0.0296	20510	0.00373062	0.594915	0.914691	-1.06887	0.857226	0.0296	141	0.123455	0.179906	0.154157	-0.0812161	-1.15009	1.79129e-06	FALSE	FALSE
ADCY9	rs2540031	LINC02861	ENSG00000262185.1	Vagina	1316	0.272322	0.0875463	0.120538	0.0382693	0.481325	0.926348	FALSE	rs10775350	0.567	0.7769	20291	0.000624914	0.572475	0.984617	-1.92592	0.0369427	0.7769	141	0.0204591	2.0864	0.523754	0.769054	-1.15686	1.7792e-06	FALSE	FALSE
ADCY9	rs2540031	LINC02861	ENSG00000262185.1	Vagina	1316	0.272322	0.0875463	0.120538	0.0382693	0.481325	0.926348	FALSE	rs58444874	0.4288	0.0466	19810	0.00249714	0.791247	0.94124	-1.1225	0.37083	0.0466	141	0.079816	0.89492	0.219907	-0.0361114	-1.15861	1.77609e-06	FALSE	FALSE
ADCY9	rs2540031	LINC02861	ENSG00000262185.1	Vagina	1316	0.272322	0.0875463	0.120538	0.0382693	0.481325	0.926348	FALSE	rs11640300	0.3963	0.0471	20968	0.00233541	0.848248	0.944836	-1.1088	0.410586	0.0471	141	0.0790101	0.822863	0.221653	-0.0502504	-1.15905	1.77531e-06	FALSE	FALSE
ADCY9	rs2540031	LINC02861	ENSG00000262185.1	Vagina	1316	0.272322	0.0875463	0.120538	0.0382693	0.481325	0.926348	FALSE	rs11640083	0.3972	0.0472	20968	0.00233071	0.846632	0.94494	-1.11101	0.410586	0.0472	141	0.078851	0.822863	0.222001	-0.0503562	-1.16137	1.77121e-06	FALSE	FALSE
ADCY9	rs2540031	LINC02861	ENSG00000262185.1	Vagina	1316	0.272322	0.0875463	0.120538	0.0382693	0.481325	0.926348	FALSE	rs11647778	0.6502	0.446	21267	0.000418252	0.453484	0.989652	-2.18372	0.0269709	0.446	141	0.0143518	2.21194	0.610554	1.02211	-1.16161	1.77077e-06	FALSE	FALSE
ADCY9	rs2540031	LINC02861	ENSG00000262185.1	Vagina	1316	0.272322	0.0875463	0.120538	0.0382693	0.481325	0.926348	FALSE	rs4398108	0.341	0.9488	20969	0.00215758	0.952191	0.948821	-1.05608	0.645708	0.9488	141	0.0729972	0.459733	0.235609	-0.109439	-1.16552	1.76386e-06	FALSE	FALSE
ADCY9	rs2540031	LINC02861	ENSG00000262185.1	Vagina	1316	0.272322	0.0875463	0.120538	0.0382693	0.481325	0.926348	FALSE	rs8062607	0.1211	0.2577	21274	0.000540064	1.55017	0.986678	-0.973667	0.389358	0.2577	141	0.0185377	0.860782	0.548276	-0.19422	-1.16789	1.75969e-06	FALSE	FALSE
ADCY9	rs2540031	LINC02861	ENSG00000262185.1	Vagina	1316	0.272322	0.0875463	0.120538	0.0382693	0.481325	0.926348	FALSE	rs2526655	0.1915	0.8772	21302	0.000957792	1.30615	0.976615	-1.04476	0.411226	0.8772	141	0.0329196	0.821738	0.405994	-0.123358	-1.16812	1.75928e-06	FALSE	FALSE
ADCY9	rs2540031	LINC02861	ENSG00000262185.1	Vagina	1316	0.272322	0.0875463	0.120538	0.0382693	0.481325	0.926348	FALSE	rs2601803	0.1915	0.8772	21302	0.000957792	1.30615	0.976615	-1.04476	0.411226	0.8772	141	0.0329196	0.821738	0.405994	-0.123358	-1.16812	1.75928e-06	FALSE	FALSE
ADCY9	rs2540031	LINC02861	ENSG00000262185.1	Vagina	1316	0.272322	0.0875463	0.120538	0.0382693	0.481325	0.926348	FALSE	rs76709993	0.6494	0.0303	18840	0.00397034	0.454596	0.909704	-1.10833	0.570736	0.0303	141	0.12069	0.566968	0.157134	-0.0602181	-1.16855	1.75852e-06	FALSE	FALSE
ADCY9	rs2540031	LINC02861	ENSG00000262185.1	Vagina	1316	0.272322	0.0875463	0.120538	0.0382693	0.481325	0.926348	FALSE	rs8048356	0.7737	0.6214	21258	0.000439455	0.287539	0.989133	-2.22012	0.0248608	0.6214	141	0.015073	2.24356	0.598835	1.05044	-1.16968	1.75654e-06	FALSE	FALSE
ADCY9	rs2540031	LINC02861	ENSG00000262185.1	Vagina	1316	0.272322	0.0875463	0.120538	0.0382693	0.481325	0.926348	FALSE	rs7204987	0.7842	0.6212	21261	0.000439302	0.27385	0.989137	-2.2241	0.024775	0.6212	141	0.0150699	2.24489	0.598884	1.0523	-1.1718	1.75283e-06	FALSE	FALSE
ADCY9	rs2540031	LINC02861	ENSG00000262185.1	Vagina	1316	0.272322	0.0875463	0.120538	0.0382693	0.481325	0.926348	FALSE	rs114688637	0.4003	0.9577	20865	0.00260016	0.841086	0.938964	-1.06602	0.800944	0.9577	141	0.0875349	0.252126	0.204481	-0.107881	-1.1739	1.74914e-06	FALSE	FALSE
ADCY9	rs2540031	LINC02861	ENSG00000262185.1	Vagina	1316	0.272322	0.0875463	0.120538	0.0382693	0.481325	0.926348	FALSE	rs117815702	0.7071	0.9716	19349	0.00411646	0.375754	0.906691	-1.12191	0.570736	0.9716	141	0.128512	0.566968	0.148994	-0.056721	-1.17863	1.74089e-06	FALSE	FALSE
ADCY9	rs2540031	LINC02861	ENSG00000262185.1	Vagina	1316	0.272322	0.0875463	0.120538	0.0382693	0.481325	0.926348	FALSE	rs40536	0.9766	0.0249	18877	0.0047952	0.0293318	0.892953	-1.11686	0.723498	0.0249	141	0.14605	0.353788	0.133491	-0.0632873	-1.18015	1.73825e-06	FALSE	FALSE
ADCY9	rs2540031	LINC02861	ENSG00000262185.1	Vagina	1316	0.272322	0.0875463	0.120538	0.0382693	0.481325	0.926348	FALSE	rs17199009	0.8006	0.9433	19984	0.00205624	0.252571	0.951107	-1.47873	0.0611366	0.9433	141	0.0663007	1.87251	0.253376	0.298107	-1.18062	1.73743e-06	FALSE	FALSE
ADCY9	rs2540031	LINC02861	ENSG00000262185.1	Vagina	1316	0.272322	0.0875463	0.120538	0.0382693	0.481325	0.926348	FALSE	rs55735138	0.6124	0.0318	19347	0.00368963	0.506651	0.915549	-1.11828	0.570736	0.0318	141	0.115175	0.566968	0.163428	-0.0629543	-1.18124	1.73636e-06	FALSE	FALSE
ADCY9	rs2540031	LINC02861	ENSG00000262185.1	Vagina	1316	0.272322	0.0875463	0.120538	0.0382693	0.481325	0.926348	FALSE	rs9674399	0.4252	0.0443	20969	0.00247563	0.797432	0.941716	-1.1218	0.455571	0.0443	141	0.0837579	0.74616	0.211749	-0.0600233	-1.18182	1.73534e-06	FALSE	FALSE
ADCY9	rs2540031	LINC02861	ENSG00000262185.1	Vagina	1316	0.272322	0.0875463	0.120538	0.0382693	0.481325	0.926348	FALSE	rs2532003	0.9502	0.0895	21137	0.00127598	0.0624556	0.969087	-1.73639	0.0343737	0.0895	141	0.0435159	2.11566	0.340827	0.554389	-1.18201	1.73502e-06	FALSE	FALSE
ADCY9	rs2540031	LINC02861	ENSG00000262185.1	Vagina	1316	0.272322	0.0875463	0.120538	0.0382693	0.481325	0.926348	FALSE	rs9927767	0.9691	0.9103	21137	0.00127341	0.0387371	0.969147	-1.73853	0.0343737	0.9103	141	0.0434284	2.11566	0.341279	0.555058	-1.18347	1.73248e-06	FALSE	FALSE
ADCY9	rs2540031	LINC02861	ENSG00000262185.1	Vagina	1316	0.272322	0.0875463	0.120538	0.0382693	0.481325	0.926348	FALSE	rs62036939	0.1001	0.2425	21281	0.000562215	1.64437	0.986139	-0.806119	0.878705	0.2425	141	0.0193044	0.152611	0.538221	-0.380067	-1.18619	1.72779e-06	FALSE	FALSE
ADCY9	rs2540031	LINC02861	ENSG00000262185.1	Vagina	1316	0.272322	0.0875463	0.120538	0.0382693	0.481325	0.926348	FALSE	rs8062518	0.4949	0.6323	21255	0.000444745	0.682536	0.989004	-2.02473	0.0373546	0.6323	141	0.0152523	2.08187	0.595991	0.838404	-1.18633	1.72754e-06	FALSE	FALSE
ADCY9	rs2540031	LINC02861	ENSG00000262185.1	Vagina	1316	0.272322	0.0875463	0.120538	0.0382693	0.481325	0.926348	FALSE	rs55920933	0.4967	0.0357	20595	0.00309989	0.679691	0.928077	-1.1017	0.745359	0.0357	141	0.103008	0.324765	0.179272	-0.0893274	-1.19103	1.71944e-06	FALSE	FALSE
ADCY9	rs2540031	LINC02861	ENSG00000262185.1	Vagina	1316	0.272322	0.0875463	0.120538	0.0382693	0.481325	0.926348	FALSE	rs147176253	0.4611	0.0469	19576	0.00251162	0.737037	0.940919	-1.15886	0.367821	0.0469	141	0.0793304	0.900562	0.220956	-0.0352447	-1.19411	1.71416e-06	FALSE	FALSE
ADCY9	rs2540031	LINC02861	ENSG00000262185.1	Vagina	1316	0.272322	0.0875463	0.120538	0.0382693	0.481325	0.926348	FALSE	rs7188768	0.4147	0.9522	20968	0.0023029	0.815651	0.945562	-1.14081	0.419535	0.9522	141	0.0779103	0.807228	0.224081	-0.0538459	-1.19465	1.71322e-06	FALSE	FALSE
ADCY9	rs2540031	LINC02861	ENSG00000262185.1	Vagina	1316	0.272322	0.0875463	0.120538	0.0382693	0.481325	0.926348	FALSE	rs1296720	0.7263	0.8	21294	0.000645077	0.350052	0.984129	-2.01134	0.0314835	0.8	141	0.0221631	2.15091	0.503771	0.814965	-1.19637	1.71028e-06	FALSE	FALSE
ADCY9	rs2540031	LINC02861	ENSG00000262185.1	Vagina	1316	0.272322	0.0875463	0.120538	0.0382693	0.481325	0.926348	FALSE	rs8054755	0.3922	0.0499	19782	0.00234341	0.855634	0.944657	-1.10131	0.585061	0.0499	141	0.0747965	0.546007	0.231252	-0.0970252	-1.19833	1.70693e-06	FALSE	FALSE
ADCY9	rs2540031	LINC02861	ENSG00000262185.1	Vagina	1316	0.272322	0.0875463	0.120538	0.0382693	0.481325	0.926348	FALSE	rs139644916	0.3922	0.9501	19782	0.00234341	0.855634	0.944657	-1.10131	0.585061	0.9501	141	0.0747965	0.546007	0.231252	-0.0970252	-1.19833	1.70693e-06	FALSE	FALSE
ADCY9	rs2540031	LINC02861	ENSG00000262185.1	Vagina	1316	0.272322	0.0875463	0.120538	0.0382693	0.481325	0.926348	FALSE	rs17136625	0.3436	0.0667	20961	0.00168434	0.947076	0.959593	-1.17402	0.31651	0.0667	141	0.0569644	1.00166	0.283146	-0.0243993	-1.19842	1.70678e-06	FALSE	FALSE
ADCY9	rs2540031	LINC02861	ENSG00000262185.1	Vagina	1316	0.272322	0.0875463	0.120538	0.0382693	0.481325	0.926348	FALSE	rs17199128	0.4961	0.9528	20624	0.00236958	0.680639	0.944073	-1.22318	0.247766	0.9528	141	0.078851	1.15579	0.222001	0.0227657	-1.20041	1.70338e-06	FALSE	FALSE
ADCY9	rs2540031	LINC02861	ENSG00000262185.1	Vagina	1316	0.272322	0.0875463	0.120538	0.0382693	0.481325	0.926348	FALSE	rs72762705	0.1843	0.2139	21293	0.000613851	1.32763	0.984886	-1.22807	0.218626	0.2139	141	0.0210893	1.23019	0.516182	0.0275633	-1.20051	1.70321e-06	FALSE	FALSE
ADCY9	rs2540031	LINC02861	ENSG00000262185.1	Vagina	1316	0.272322	0.0875463	0.120538	0.0382693	0.481325	0.926348	FALSE	rs6500580	0.6024	0.4796	21248	0.000414433	0.520952	0.989745	-2.15571	0.0308081	0.4796	141	0.014208	2.15954	0.612945	0.954678	-1.20103	1.70232e-06	FALSE	FALSE
ADCY9	rs2540031	LINC02861	ENSG00000262185.1	Vagina	1316	0.272322	0.0875463	0.120538	0.0382693	0.481325	0.926348	FALSE	rs66803611	0.6024	0.519	21248	0.000414341	0.520952	0.989748	-2.15582	0.0308081	0.519	141	0.0142049	2.15954	0.612997	0.954732	-1.20109	1.70223e-06	FALSE	FALSE
ADCY9	rs2540031	LINC02861	ENSG00000262185.1	Vagina	1316	0.272322	0.0875463	0.120538	0.0382693	0.481325	0.926348	FALSE	rs7184997	0.4199	0.0432	20863	0.00254863	0.806595	0.940101	-1.10173	0.713231	0.0432	141	0.0857918	0.36752	0.207772	-0.102421	-1.20415	1.69702e-06	FALSE	FALSE
ADCY9	rs2540031	LINC02861	ENSG00000262185.1	Vagina	1316	0.272322	0.0875463	0.120538	0.0382693	0.481325	0.926348	FALSE	rs117808654	0.6574	0.0325	19914	0.00350991	0.443506	0.919331	-1.16828	0.436991	0.0325	141	0.112776	0.777284	0.166327	-0.0407119	-1.209	1.68882e-06	FALSE	FALSE
ADCY9	rs2540031	LINC02861	ENSG00000262185.1	Vagina	1316	0.272322	0.0875463	0.120538	0.0382693	0.481325	0.926348	FALSE	rs142997742	0.8357	0.0272	19913	0.00417118	0.207397	0.905568	-1.16046	0.533208	0.0272	141	0.134017	0.623116	0.143755	-0.0496911	-1.21015	1.68687e-06	FALSE	FALSE
ADCY9	rs2540031	LINC02861	ENSG00000262185.1	Vagina	1316	0.272322	0.0875463	0.120538	0.0382693	0.481325	0.926348	FALSE	rs66881004	0.617	0.5194	21248	0.000414367	0.500107	0.989747	-2.16632	0.0308081	0.5194	141	0.0142058	2.15954	0.612982	0.954717	-1.21161	1.68442e-06	FALSE	FALSE
ADCY9	rs2540031	LINC02861	ENSG00000262185.1	Vagina	1316	0.272322	0.0875463	0.120538	0.0382693	0.481325	0.926348	FALSE	rs8064079	0.4208	0.9547	20861	0.00243606	0.805034	0.942595	-1.12337	0.582032	0.9547	141	0.0819947	0.550419	0.215322	-0.0886238	-1.21199	1.68377e-06	FALSE	FALSE
ADCY9	rs2540031	LINC02861	ENSG00000262185.1	Vagina	1316	0.272322	0.0875463	0.120538	0.0382693	0.481325	0.926348	FALSE	rs7187022	0.4543	0.5554	21264	0.00041857	0.748266	0.989644	-2.00805	0.0415809	0.5554	141	0.0143607	2.03769	0.610406	0.795934	-1.21211	1.68356e-06	FALSE	FALSE
ADCY9	rs2540031	LINC02861	ENSG00000262185.1	Vagina	1316	0.272322	0.0875463	0.120538	0.0382693	0.481325	0.926348	FALSE	rs142625018	0.486	0.0407	20843	0.00270072	0.696685	0.936752	-1.15301	0.471352	0.0407	141	0.0908243	0.720281	0.198545	-0.0591603	-1.21217	1.68346e-06	FALSE	FALSE
ADCY9	rs2540031	LINC02861	ENSG00000262185.1	Vagina	1316	0.272322	0.0875463	0.120538	0.0382693	0.481325	0.926348	FALSE	rs11644087	0.4041	0.9486	20966	0.00214994	0.834321	0.948993	-1.1576	0.410586	0.9486	141	0.0727285	0.822863	0.236274	-0.0547821	-1.21239	1.68311e-06	FALSE	FALSE
ADCY9	rs2540031	LINC02861	ENSG00000262185.1	Vagina	1316	0.272322	0.0875463	0.120538	0.0382693	0.481325	0.926348	FALSE	rs144764861	0.9774	0.0271	20684	0.00403011	0.0283287	0.908469	-1.19518	0.372012	0.0271	141	0.134497	0.892711	0.143315	-0.0202362	-1.21541	1.67802e-06	FALSE	FALSE
ADCY9	rs2540031	LINC02861	ENSG00000262185.1	Vagina	1316	0.272322	0.0875463	0.120538	0.0382693	0.481325	0.926348	FALSE	rs2239316	0.1584	0.7265	20643	0.000535825	1.41047	0.986781	-1.1815	0.247442	0.7265	141	0.0178467	1.15658	0.557666	-0.0348535	-1.21635	1.67644e-06	FALSE	FALSE
ADCY9	rs2540031	LINC02861	ENSG00000262185.1	Vagina	1316	0.272322	0.0875463	0.120538	0.0382693	0.481325	0.926348	FALSE	rs150498736	0.872	0.026	19675	0.00441105	0.161119	0.900677	-1.143	0.985703	0.026	141	0.140029	0.0179196	0.138437	-0.0744811	-1.21748	1.67455e-06	FALSE	FALSE
ADCY9	rs2540031	LINC02861	ENSG00000262185.1	Vagina	1316	0.272322	0.0875463	0.120538	0.0382693	0.481325	0.926348	FALSE	rs146556135	0.6956	0.968	19557	0.00362795	0.391267	0.916843	-1.17334	0.460347	0.968	141	0.114479	0.738276	0.164259	-0.0449535	-1.21829	1.6732e-06	FALSE	FALSE
ADCY9	rs2540031	LINC02861	ENSG00000262185.1	Vagina	1316	0.272322	0.0875463	0.120538	0.0382693	0.481325	0.926348	FALSE	rs143312669	0.8621	0.0275	19913	0.00412695	0.173702	0.906475	-1.17109	0.533208	0.0275	141	0.132595	0.623116	0.145072	-0.0502051	-1.2213	1.66818e-06	FALSE	FALSE
ADCY9	rs2540031	LINC02861	ENSG00000262185.1	Vagina	1316	0.272322	0.0875463	0.120538	0.0382693	0.481325	0.926348	FALSE	rs11076804	0.2826	0.4029	20273	0.000450636	1.0745	0.98886	-1.67775	0.0811439	0.4029	141	0.0147403	1.74409	0.604184	0.455513	-1.22224	1.66661e-06	FALSE	FALSE
ADCY9	rs2540031	LINC02861	ENSG00000262185.1	Vagina	1316	0.272322	0.0875463	0.120538	0.0382693	0.481325	0.926348	FALSE	rs7196217	0.384	0.0499	20967	0.00221097	0.87055	0.947621	-1.11554	0.645708	0.0499	141	0.0747965	0.459733	0.231252	-0.107058	-1.2226	1.666e-06	FALSE	FALSE
ADCY9	rs2540031	LINC02861	ENSG00000262185.1	Vagina	1316	0.272322	0.0875463	0.120538	0.0382693	0.481325	0.926348	FALSE	rs2386818	0.5534	0.1279	20145	0.000978103	0.592673	0.976131	-1.69615	0.0589853	0.1279	141	0.0317917	1.8883	0.414428	0.471277	-1.22487	1.66222e-06	FALSE	FALSE
ADCY9	rs2540031	LINC02861	ENSG00000262185.1	Vagina	1316	0.272322	0.0875463	0.120538	0.0382693	0.481325	0.926348	FALSE	rs887244	0.9199	0.0281	20187	0.00398647	0.10056	0.90937	-1.19589	0.421437	0.0281	141	0.129844	0.803931	0.147692	-0.0321766	-1.22807	1.65692e-06	FALSE	FALSE
ADCY9	rs2540031	LINC02861	ENSG00000262185.1	Vagina	1316	0.272322	0.0875463	0.120538	0.0382693	0.481325	0.926348	FALSE	rs62039260	0.6292	0.0392	20798	0.00280574	0.482853	0.934454	-1.25357	0.254651	0.0392	141	0.0941525	1.13913	0.192881	0.0179997	-1.23557	1.64453e-06	FALSE	FALSE
ADCY9	rs2540031	LINC02861	ENSG00000262185.1	Vagina	1316	0.272322	0.0875463	0.120538	0.0382693	0.481325	0.926348	FALSE	rs11644414	0.4581	0.0456	20970	0.00240821	0.741979	0.943214	-1.17459	0.455571	0.0456	141	0.0814809	0.74616	0.216386	-0.0616824	-1.23628	1.64337e-06	FALSE	FALSE
ADCY9	rs2540031	LINC02861	ENSG00000262185.1	Vagina	1316	0.272322	0.0875463	0.120538	0.0382693	0.481325	0.926348	FALSE	rs73490533	0.9334	0.0297	20187	0.00377793	0.0835679	0.913702	-1.22179	0.343998	0.0297	141	0.123052	0.946295	0.154584	-0.0147502	-1.23654	1.64294e-06	FALSE	FALSE
ADCY9	rs2540031	LINC02861	ENSG00000262185.1	Vagina	1316	0.272322	0.0875463	0.120538	0.0382693	0.481325	0.926348	FALSE	rs3730097	0.8628	0.0373	19949	0.00306809	0.172811	0.928762	-1.307	0.172045	0.0373	141	0.0987532	1.36566	0.185562	0.0704112	-1.23658	1.64287e-06	FALSE	FALSE
ADCY9	rs2540031	LINC02861	ENSG00000262185.1	Vagina	1316	0.272322	0.0875463	0.120538	0.0382693	0.481325	0.926348	FALSE	rs12449185	0.445	0.0425	20863	0.00258871	0.763777	0.939216	-1.12627	0.880099	0.0425	141	0.0871411	0.150844	0.205215	-0.112507	-1.23877	1.63927e-06	FALSE	FALSE
ADCY9	rs2540031	LINC02861	ENSG00000262185.1	Vagina	1316	0.272322	0.0875463	0.120538	0.0382693	0.481325	0.926348	FALSE	rs17794327	0.369	0.9307	21145	0.00161153	0.898348	0.961272	-1.23771	0.279689	0.9307	141	0.0549804	1.08102	0.290396	-0.00184566	-1.23956	1.63799e-06	FALSE	FALSE
ADCY9	rs2540031	LINC02861	ENSG00000262185.1	Vagina	1316	0.272322	0.0875463	0.120538	0.0382693	0.481325	0.926348	FALSE	rs57985325	0.3828	0.9504	20968	0.00222353	0.872749	0.947339	-1.11115	0.884987	0.9504	141	0.0752251	0.14465	0.230238	-0.128428	-1.23958	1.63795e-06	FALSE	FALSE
ADCY9	rs2540031	LINC02861	ENSG00000262185.1	Vagina	1316	0.272322	0.0875463	0.120538	0.0382693	0.481325	0.926348	FALSE	rs28638250	0.5028	0.9568	20863	0.00254863	0.670091	0.940101	-1.19648	0.40382	0.9568	141	0.0857918	0.834818	0.207772	-0.0440526	-1.24054	1.63639e-06	FALSE	FALSE
ADCY9	rs2540031	LINC02861	ENSG00000262185.1	Vagina	1316	0.272322	0.0875463	0.120538	0.0382693	0.481325	0.926348	FALSE	rs76208918	0.8122	0.0382	20359	0.00293822	0.237589	0.931571	-1.31469	0.172045	0.0382	141	0.0965168	1.36566	0.189049	0.0715175	-1.24317	1.63208e-06	FALSE	FALSE
ADCY9	rs2540031	LINC02861	ENSG00000262185.1	Vagina	1316	0.272322	0.0875463	0.120538	0.0382693	0.481325	0.926348	FALSE	rs77747467	0.4604	0.0424	20863	0.00259455	0.738188	0.939087	-1.14329	0.713231	0.0424	141	0.0873375	0.36752	0.204848	-0.100776	-1.24407	1.63062e-06	FALSE	FALSE
ADCY9	rs2540031	LINC02861	ENSG00000262185.1	Vagina	1316	0.272322	0.0875463	0.120538	0.0382693	0.481325	0.926348	FALSE	rs11647921	0.3863	0.0496	20968	0.00222353	0.866347	0.947339	-1.11642	0.884987	0.0496	141	0.0752251	0.14465	0.230238	-0.128428	-1.24485	1.62934e-06	FALSE	FALSE
ADCY9	rs2540031	LINC02861	ENSG00000262185.1	Vagina	1316	0.272322	0.0875463	0.120538	0.0382693	0.481325	0.926348	FALSE	rs11860438	0.4625	0.9576	20863	0.00259455	0.734736	0.939087	-1.14568	0.713231	0.9576	141	0.0873375	0.36752	0.204848	-0.100776	-1.24646	1.62673e-06	FALSE	FALSE
ADCY9	rs2540031	LINC02861	ENSG00000262185.1	Vagina	1316	0.272322	0.0875463	0.120538	0.0382693	0.481325	0.926348	FALSE	rs77896176	0.4628	0.0424	20863	0.00259455	0.734244	0.939087	-1.14602	0.713231	0.0424	141	0.0873375	0.36752	0.204848	-0.100776	-1.2468	1.62618e-06	FALSE	FALSE
ADCY9	rs2540031	LINC02861	ENSG00000262185.1	Vagina	1316	0.272322	0.0875463	0.120538	0.0382693	0.481325	0.926348	FALSE	rs142810523	0.6685	0.9674	20332	0.00342756	0.428208	0.921074	-1.18518	0.561556	0.9674	141	0.112442	0.580532	0.166739	-0.0631071	-1.24829	1.62375e-06	FALSE	FALSE
ADCY9	rs2540031	LINC02861	ENSG00000262185.1	Vagina	1316	0.272322	0.0875463	0.120538	0.0382693	0.481325	0.926348	FALSE	rs2283489	0.1468	0.7493	21275	0.000549932	1.45093	0.986438	-1.11193	0.335829	0.7493	141	0.0188773	0.962439	0.543776	-0.140539	-1.25247	1.61698e-06	FALSE	FALSE
ADCY9	rs2540031	LINC02861	ENSG00000262185.1	Vagina	1316	0.272322	0.0875463	0.120538	0.0382693	0.481325	0.926348	FALSE	rs11644407	0.4678	0.9526	20968	0.00232136	0.726063	0.945149	-1.20244	0.410586	0.9526	141	0.0785348	0.822863	0.222696	-0.0505677	-1.25301	1.6161e-06	FALSE	FALSE
ADCY9	rs2540031	LINC02861	ENSG00000262185.1	Vagina	1316	0.272322	0.0875463	0.120538	0.0382693	0.481325	0.926348	FALSE	rs2532008	0.2549	0.1283	21300	0.000922604	1.13853	0.977455	-1.26261	0.247392	0.1283	141	0.0317071	1.15671	0.415074	0.00954357	-1.25306	1.61601e-06	FALSE	FALSE
ADCY9	rs2540031	LINC02861	ENSG00000262185.1	Vagina	1316	0.272322	0.0875463	0.120538	0.0382693	0.481325	0.926348	FALSE	rs9932389	0.4609	0.0479	20970	0.00229812	0.737366	0.945669	-1.19924	0.420766	0.0479	141	0.0777558	0.805093	0.224426	-0.0543423	-1.25358	1.61517e-06	FALSE	FALSE
ADCY9	rs2540031	LINC02861	ENSG00000262185.1	Vagina	1316	0.272322	0.0875463	0.120538	0.0382693	0.481325	0.926348	FALSE	rs140349522	0.6306	0.9606	18341	0.00316612	0.480883	0.926653	-1.19913	0.458874	0.9606	141	0.0936941	0.740702	0.193642	-0.0544937	-1.25363	1.61511e-06	FALSE	FALSE
ADCY9	rs2540031	LINC02861	ENSG00000262185.1	Vagina	1316	0.272322	0.0875463	0.120538	0.0382693	0.481325	0.926348	FALSE	rs74696794	0.4696	0.9576	20863	0.00259455	0.72313	0.939087	-1.15362	0.713231	0.9576	141	0.0873375	0.36752	0.204848	-0.100776	-1.2544	1.61385e-06	FALSE	FALSE
ADCY9	rs2540031	LINC02861	ENSG00000262185.1	Vagina	1316	0.272322	0.0875463	0.120538	0.0382693	0.481325	0.926348	FALSE	rs2531972	0.8753	0.9703	20359	0.00374602	0.15693	0.914369	-1.21759	0.439501	0.9703	141	0.123052	0.773036	0.154584	-0.0377747	-1.25537	1.61229e-06	FALSE	FALSE
ADCY9	rs2540031	LINC02861	ENSG00000262185.1	Vagina	1316	0.272322	0.0875463	0.120538	0.0382693	0.481325	0.926348	FALSE	rs76461040	0.4719	0.9576	20863	0.00259455	0.719391	0.939087	-1.15616	0.713231	0.9576	141	0.0873375	0.36752	0.204848	-0.100776	-1.25693	1.60977e-06	FALSE	FALSE
ADCY9	rs2540031	LINC02861	ENSG00000262185.1	Vagina	1316	0.272322	0.0875463	0.120538	0.0382693	0.481325	0.926348	FALSE	rs73490529	0.9186	0.9719	20187	0.00398647	0.102197	0.90937	-1.19574	0.62608	0.9719	141	0.129844	0.487252	0.147692	-0.0623715	-1.25811	1.60788e-06	FALSE	FALSE
ADCY9	rs2540031	LINC02861	ENSG00000262185.1	Vagina	1316	0.272322	0.0875463	0.120538	0.0382693	0.481325	0.926348	FALSE	rs7204503	0.4486	0.0474	20968	0.00232136	0.757751	0.945149	-1.18022	0.511771	0.0474	141	0.0785348	0.656083	0.222696	-0.0780326	-1.25826	1.60765e-06	FALSE	FALSE
ADCY9	rs2540031	LINC02861	ENSG00000262185.1	Vagina	1316	0.272322	0.0875463	0.120538	0.0382693	0.481325	0.926348	FALSE	rs112517514	0.9479	0.028	20187	0.0040003	0.0653441	0.909085	-1.19697	0.62608	0.028	141	0.130295	0.487252	0.147256	-0.0621678	-1.25914	1.60622e-06	FALSE	FALSE
ADCY9	rs2540031	LINC02861	ENSG00000262185.1	Vagina	1316	0.272322	0.0875463	0.120538	0.0382693	0.481325	0.926348	FALSE	rs114096429	0.9479	0.972	20187	0.0040003	0.0653441	0.909085	-1.19697	0.62608	0.972	141	0.130295	0.487252	0.147256	-0.0621678	-1.25914	1.60622e-06	FALSE	FALSE
ADCY9	rs2540031	LINC02861	ENSG00000262185.1	Vagina	1316	0.272322	0.0875463	0.120538	0.0382693	0.481325	0.926348	FALSE	rs73490525	0.9479	0.972	20187	0.0040003	0.0653441	0.909085	-1.19697	0.62608	0.972	141	0.130295	0.487252	0.147256	-0.0621678	-1.25914	1.60622e-06	FALSE	FALSE
ADCY9	rs2540031	LINC02861	ENSG00000262185.1	Vagina	1316	0.272322	0.0875463	0.120538	0.0382693	0.481325	0.926348	FALSE	rs76760526	0.9479	0.028	20187	0.0040003	0.0653441	0.909085	-1.19697	0.62608	0.028	141	0.130295	0.487252	0.147256	-0.0621678	-1.25914	1.60622e-06	FALSE	FALSE
ADCY9	rs2540031	LINC02861	ENSG00000262185.1	Vagina	1316	0.272322	0.0875463	0.120538	0.0382693	0.481325	0.926348	FALSE	rs77208673	0.9479	0.028	20187	0.0040003	0.0653441	0.909085	-1.19697	0.62608	0.028	141	0.130295	0.487252	0.147256	-0.0621678	-1.25914	1.60622e-06	FALSE	FALSE
ADCY9	rs2540031	LINC02861	ENSG00000262185.1	Vagina	1316	0.272322	0.0875463	0.120538	0.0382693	0.481325	0.926348	FALSE	rs79602857	0.9479	0.028	20187	0.0040003	0.0653441	0.909085	-1.19697	0.62608	0.028	141	0.130295	0.487252	0.147256	-0.0621678	-1.25914	1.60622e-06	FALSE	FALSE
ADCY9	rs2540031	LINC02861	ENSG00000262185.1	Vagina	1316	0.272322	0.0875463	0.120538	0.0382693	0.481325	0.926348	FALSE	rs79964474	0.9479	0.028	20187	0.0040003	0.0653441	0.909085	-1.19697	0.62608	0.028	141	0.130295	0.487252	0.147256	-0.0621678	-1.25914	1.60622e-06	FALSE	FALSE
ADCY9	rs2540031	LINC02861	ENSG00000262185.1	Vagina	1316	0.272322	0.0875463	0.120538	0.0382693	0.481325	0.926348	FALSE	rs60311156	0.952	0.028	20187	0.0040003	0.0601954	0.909085	-1.19727	0.62608	0.028	141	0.130295	0.487252	0.147256	-0.0621678	-1.25943	1.60575e-06	FALSE	FALSE
ADCY9	rs2540031	LINC02861	ENSG00000262185.1	Vagina	1316	0.272322	0.0875463	0.120538	0.0382693	0.481325	0.926348	FALSE	rs73490519	0.9359	0.0281	20187	0.00398647	0.080424	0.90937	-1.19755	0.62608	0.0281	141	0.129844	0.487252	0.147692	-0.0623715	-1.25992	1.60498e-06	FALSE	FALSE
ADCY9	rs2540031	LINC02861	ENSG00000262185.1	Vagina	1316	0.272322	0.0875463	0.120538	0.0382693	0.481325	0.926348	FALSE	rs56924460	0.9706	0.028	20187	0.0040003	0.0368558	0.909085	-1.1983	0.62608	0.028	141	0.130295	0.487252	0.147256	-0.0621678	-1.26046	1.6041e-06	FALSE	FALSE
ADCY9	rs2540031	LINC02861	ENSG00000262185.1	Vagina	1316	0.272322	0.0875463	0.120538	0.0382693	0.481325	0.926348	FALSE	rs57927148	0.9733	0.028	20187	0.0040003	0.0334697	0.909085	-1.1984	0.62608	0.028	141	0.130295	0.487252	0.147256	-0.0621678	-1.26057	1.60393e-06	FALSE	FALSE
ADCY9	rs2540031	LINC02861	ENSG00000262185.1	Vagina	1316	0.272322	0.0875463	0.120538	0.0382693	0.481325	0.926348	FALSE	rs72762775	0.3483	0.9292	21235	0.00157324	0.937892	0.962157	-1.21398	0.351511	0.9292	141	0.0539024	0.931662	0.294493	-0.0466101	-1.26059	1.60389e-06	FALSE	FALSE
ADCY9	rs2540031	LINC02861	ENSG00000262185.1	Vagina	1316	0.272322	0.0875463	0.120538	0.0382693	0.481325	0.926348	FALSE	rs61589565	0.5289	0.0467	20971	0.00235409	0.629686	0.944419	-1.25772	0.294018	0.0467	141	0.0796534	1.04935	0.220257	-0.00312952	-1.26085	1.60348e-06	FALSE	FALSE
ADCY9	rs2540031	LINC02861	ENSG00000262185.1	Vagina	1316	0.272322	0.0875463	0.120538	0.0382693	0.481325	0.926348	FALSE	rs115040367	0.9546	0.0281	20187	0.00398647	0.0569312	0.90937	-1.19901	0.62608	0.0281	141	0.129844	0.487252	0.147692	-0.0623715	-1.26139	1.60262e-06	FALSE	FALSE
ADCY9	rs2540031	LINC02861	ENSG00000262185.1	Vagina	1316	0.272322	0.0875463	0.120538	0.0382693	0.481325	0.926348	FALSE	rs58998735	0.522	0.047	20972	0.00233969	0.640266	0.94474	-1.25421	0.306329	0.047	141	0.0791699	1.02296	0.221304	-0.00927693	-1.26349	1.59926e-06	FALSE	FALSE
ADCY9	rs2540031	LINC02861	ENSG00000262185.1	Vagina	1316	0.272322	0.0875463	0.120538	0.0382693	0.481325	0.926348	FALSE	rs62036898	0.4735	0.9521	20967	0.00229845	0.716796	0.945661	-1.21332	0.410586	0.9521	141	0.0777558	0.822863	0.224426	-0.0510961	-1.26442	1.59777e-06	FALSE	FALSE
ADCY9	rs2540031	LINC02861	ENSG00000262185.1	Vagina	1316	0.272322	0.0875463	0.120538	0.0382693	0.481325	0.926348	FALSE	rs58381548	0.9652	0.0284	20187	0.00394558	0.0436292	0.910217	-1.20431	0.62608	0.0284	141	0.128512	0.487252	0.148994	-0.0629816	-1.26729	1.59318e-06	FALSE	FALSE
ADCY9	rs2540031	LINC02861	ENSG00000262185.1	Vagina	1316	0.272322	0.0875463	0.120538	0.0382693	0.481325	0.926348	FALSE	rs9940470	0.1687	0.723	20642	0.000531641	1.37639	0.986883	-1.23213	0.247442	0.723	141	0.0177065	1.15658	0.559611	-0.0357558	-1.26789	1.59224e-06	FALSE	FALSE
ADCY9	rs2540031	LINC02861	ENSG00000262185.1	Vagina	1316	0.272322	0.0875463	0.120538	0.0382693	0.481325	0.926348	FALSE	rs8044996	0.7142	0.1577	21277	0.000777642	0.366221	0.98093	-1.91403	0.0414005	0.1577	141	0.0266964	2.0395	0.457351	0.64554	-1.26849	1.59127e-06	FALSE	FALSE
ADCY9	rs2540031	LINC02861	ENSG00000262185.1	Vagina	1316	0.272322	0.0875463	0.120538	0.0382693	0.481325	0.926348	FALSE	rs2531999	0.8719	0.9038	19960	0.00126643	0.161246	0.969311	-1.72932	0.050524	0.9038	141	0.0407853	1.9555	0.355533	0.46011	-1.26921	1.59013e-06	FALSE	FALSE
ADCY9	rs2540031	LINC02861	ENSG00000262185.1	Vagina	1316	0.272322	0.0875463	0.120538	0.0382693	0.481325	0.926348	FALSE	rs67258937	0.9479	0.028	20187	0.0040003	0.0653441	0.909085	-1.19697	0.773023	0.028	141	0.130295	0.288423	0.147256	-0.0735232	-1.2705	1.58809e-06	FALSE	FALSE
ADCY9	rs2540031	LINC02861	ENSG00000262185.1	Vagina	1316	0.272322	0.0875463	0.120538	0.0382693	0.481325	0.926348	FALSE	rs41520045	0.5578	0.9523	19983	0.00242123	0.586112	0.942924	-1.26973	0.294018	0.9523	141	0.0780654	1.04935	0.223735	-0.00344987	-1.27318	1.58384e-06	FALSE	FALSE
ADCY9	rs2540031	LINC02861	ENSG00000262185.1	Vagina	1316	0.272322	0.0875463	0.120538	0.0382693	0.481325	0.926348	FALSE	rs233635	0.1192	0.2649	21270	0.000530631	1.55814	0.986908	-0.969865	0.551422	0.2649	141	0.0182105	0.595631	0.552683	-0.304204	-1.27407	1.58242e-06	FALSE	FALSE
ADCY9	rs2540031	LINC02861	ENSG00000262185.1	Vagina	1316	0.272322	0.0875463	0.120538	0.0382693	0.481325	0.926348	FALSE	rs11076791	0.2148	0.301	21264	0.000491247	1.24047	0.987868	-1.44589	0.148909	0.301	141	0.0168542	1.4434	0.571731	0.171568	-1.27433	1.58202e-06	FALSE	FALSE
ADCY9	rs2540031	LINC02861	ENSG00000262185.1	Vagina	1316	0.272322	0.0875463	0.120538	0.0382693	0.481325	0.926348	FALSE	rs415760	0.9397	0.1034	21134	0.00112173	0.0756469	0.972722	-1.79805	0.0441697	0.1034	141	0.03825	2.01248	0.37037	0.5187	-1.27935	1.57409e-06	FALSE	FALSE
ADCY9	rs2540031	LINC02861	ENSG00000262185.1	Vagina	1316	0.272322	0.0875463	0.120538	0.0382693	0.481325	0.926348	FALSE	rs7184340	0.4861	0.0479	20967	0.00229845	0.696525	0.945661	-1.22687	0.416351	0.0479	141	0.0777558	0.812768	0.224426	-0.0529489	-1.27982	1.57336e-06	FALSE	FALSE
ADCY9	rs2540031	LINC02861	ENSG00000262185.1	Vagina	1316	0.272322	0.0875463	0.120538	0.0382693	0.481325	0.926348	FALSE	rs2238421	0.2304	0.3036	21265	0.000488835	1.19933	0.987927	-1.49787	0.135518	0.3036	141	0.0167722	1.49269	0.572924	0.212877	-1.28499	1.56524e-06	FALSE	FALSE
ADCY9	rs2540031	LINC02861	ENSG00000262185.1	Vagina	1316	0.272322	0.0875463	0.120538	0.0382693	0.481325	0.926348	FALSE	rs117881181	0.9833	0.9697	20409	0.00366511	0.0209319	0.916063	-1.23865	0.492953	0.9697	141	0.12069	0.68562	0.157134	-0.0485413	-1.28719	1.5618e-06	FALSE	FALSE
ADCY9	rs2540031	LINC02861	ENSG00000262185.1	Vagina	1316	0.272322	0.0875463	0.120538	0.0382693	0.481325	0.926348	FALSE	rs43223	0.5796	0.603	21257	0.000431896	0.553969	0.989318	-2.11779	0.0384745	0.603	141	0.014813	2.06976	0.603007	0.829699	-1.28809	1.56038e-06	FALSE	FALSE
ADCY9	rs2540031	LINC02861	ENSG00000262185.1	Vagina	1316	0.272322	0.0875463	0.120538	0.0382693	0.481325	0.926348	FALSE	rs72762793	0.5858	0.0483	20280	0.00235762	0.544932	0.94434	-1.30404	0.260692	0.0483	141	0.0771443	1.12476	0.225803	0.0148648	-1.28917	1.5587e-06	FALSE	FALSE
ADCY9	rs2540031	LINC02861	ENSG00000262185.1	Vagina	1316	0.272322	0.0875463	0.120538	0.0382693	0.481325	0.926348	FALSE	rs12597313	0.2378	0.6977	21265	0.000490023	1.1805	0.987898	-1.51882	0.130765	0.6977	141	0.016813	1.51109	0.57233	0.228727	-1.29009	1.55727e-06	FALSE	FALSE
ADCY9	rs2540031	LINC02861	ENSG00000262185.1	Vagina	1316	0.272322	0.0875463	0.120538	0.0382693	0.481325	0.926348	FALSE	rs9746748	0.558	0.0465	20972	0.00236361	0.585815	0.944207	-1.28103	0.306329	0.0465	141	0.0799792	1.02296	0.219557	-0.00907041	-1.29011	1.55725e-06	FALSE	FALSE
ADCY9	rs2540031	LINC02861	ENSG00000262185.1	Vagina	1316	0.272322	0.0875463	0.120538	0.0382693	0.481325	0.926348	FALSE	rs55794514	0.5377	0.0398	20483	0.0028077	0.616295	0.934411	-1.18472	0.965584	0.0398	141	0.0927911	0.0431474	0.195158	-0.108373	-1.2931	1.5526e-06	FALSE	FALSE
ADCY9	rs2540031	LINC02861	ENSG00000262185.1	Vagina	1316	0.272322	0.0875463	0.120538	0.0382693	0.481325	0.926348	FALSE	rs62036897	0.5019	0.9522	20967	0.00230301	0.671503	0.945559	-1.24214	0.410586	0.9522	141	0.0779103	0.822863	0.224081	-0.0509905	-1.29313	1.55255e-06	FALSE	FALSE
ADCY9	rs2540031	LINC02861	ENSG00000262185.1	Vagina	1316	0.272322	0.0875463	0.120538	0.0382693	0.481325	0.926348	FALSE	rs9923408	0.6522	0.0364	20767	0.00301729	0.450708	0.929859	-1.23418	0.505248	0.0364	141	0.1011	0.666255	0.182038	-0.0600668	-1.29424	1.55082e-06	FALSE	FALSE
ADCY9	rs2540031	LINC02861	ENSG00000262185.1	Vagina	1316	0.272322	0.0875463	0.120538	0.0382693	0.481325	0.926348	FALSE	rs12149274	0.2111	0.1128	21309	0.00103061	1.25055	0.974882	-1.07979	0.688508	0.1128	141	0.035434	0.400881	0.388373	-0.214609	-1.2944	1.55058e-06	FALSE	FALSE
ADCY9	rs2540031	LINC02861	ENSG00000262185.1	Vagina	1316	0.272322	0.0875463	0.120538	0.0382693	0.481325	0.926348	FALSE	rs2530894	0.5976	0.8698	21297	0.000911255	0.527855	0.977726	-1.76596	0.0595496	0.8698	141	0.0313127	1.88411	0.418117	0.47139	-1.29457	1.55032e-06	FALSE	FALSE
ADCY9	rs2540031	LINC02861	ENSG00000262185.1	Vagina	1316	0.272322	0.0875463	0.120538	0.0382693	0.481325	0.926348	FALSE	rs3730119	0.1936	0.1701	20675	0.000753031	1.3	0.981522	-1.1662	0.370059	0.1701	141	0.0251201	0.896363	0.47249	-0.129979	-1.29618	1.54782e-06	FALSE	FALSE
ADCY9	rs2540031	LINC02861	ENSG00000262185.1	Vagina	1316	0.272322	0.0875463	0.120538	0.0382693	0.481325	0.926348	FALSE	rs143856531	0.9399	0.0291	20307	0.00383068	0.0753955	0.912603	-1.21605	0.865806	0.0291	141	0.125511	0.168988	0.152015	-0.0802758	-1.29633	1.54759e-06	FALSE	FALSE
ADCY9	rs2540031	LINC02861	ENSG00000262185.1	Vagina	1316	0.272322	0.0875463	0.120538	0.0382693	0.481325	0.926348	FALSE	rs1030193157	0.7591	0.0535	19806	0.00219138	0.306663	0.948061	-1.43426	0.131969	0.0535	141	0.0700288	1.50638	0.243168	0.13659	-1.29767	1.54551e-06	FALSE	FALSE
ADCY9	rs2540031	LINC02861	ENSG00000262185.1	Vagina	1316	0.272322	0.0875463	0.120538	0.0382693	0.481325	0.926348	FALSE	rs78665230	0.7591	0.0535	19806	0.00219138	0.306663	0.948061	-1.43426	0.131969	0.0535	141	0.0700288	1.50638	0.243168	0.13659	-1.29767	1.54551e-06	FALSE	FALSE
ADCY9	rs2540031	LINC02861	ENSG00000262185.1	Vagina	1316	0.272322	0.0875463	0.120538	0.0382693	0.481325	0.926348	FALSE	rs12598654	0.2025	0.1209	21300	0.000970833	1.27446	0.976304	-1.07835	0.688508	0.1209	141	0.0333646	0.400881	0.402759	-0.225355	-1.3037	1.53622e-06	FALSE	FALSE
ADCY9	rs2540031	LINC02861	ENSG00000262185.1	Vagina	1316	0.272322	0.0875463	0.120538	0.0382693	0.481325	0.926348	FALSE	rs56351384	0.8253	0.9677	20332	0.00345832	0.220733	0.920422	-1.24309	0.561556	0.9677	141	0.113451	0.580532	0.165501	-0.0625735	-1.30566	1.53321e-06	FALSE	FALSE
ADCY9	rs2540031	LINC02861	ENSG00000262185.1	Vagina	1316	0.272322	0.0875463	0.120538	0.0382693	0.481325	0.926348	FALSE	rs72760822	0.8279	0.9677	20332	0.00345832	0.217396	0.920422	-1.24376	0.561556	0.9677	141	0.113451	0.580532	0.165501	-0.0625735	-1.30633	1.53218e-06	FALSE	FALSE
ADCY9	rs2540031	LINC02861	ENSG00000262185.1	Vagina	1316	0.272322	0.0875463	0.120538	0.0382693	0.481325	0.926348	FALSE	rs55870146	0.6499	0.0372	20530	0.00298896	0.453901	0.930471	-1.23716	0.552474	0.0372	141	0.0990084	0.594057	0.185172	-0.0697154	-1.30687	1.53136e-06	FALSE	FALSE
ADCY9	rs2540031	LINC02861	ENSG00000262185.1	Vagina	1316	0.272322	0.0875463	0.120538	0.0382693	0.481325	0.926348	FALSE	rs130024	0.7633	0.943	20002	0.00204422	0.30115	0.951379	-1.46871	0.119513	0.943	141	0.0659727	1.55682	0.254316	0.161465	-1.30725	1.53078e-06	FALSE	FALSE
ADCY9	rs2540031	LINC02861	ENSG00000262185.1	Vagina	1316	0.272322	0.0875463	0.120538	0.0382693	0.481325	0.926348	FALSE	rs11076794	0.1307	0.2632	21273	0.000532751	1.51135	0.986856	-1.03883	0.489711	0.2632	141	0.0182859	0.690769	0.551662	-0.269488	-1.30832	1.52914e-06	FALSE	FALSE
ADCY9	rs2540031	LINC02861	ENSG00000262185.1	Vagina	1316	0.272322	0.0875463	0.120538	0.0382693	0.481325	0.926348	FALSE	rs2601795	0.7757	0.8939	21222	0.00109194	0.284927	0.973427	-1.77442	0.0535936	0.8939	141	0.0373892	1.93011	0.375694	0.464231	-1.31018	1.52629e-06	FALSE	FALSE
ADCY9	rs2540031	LINC02861	ENSG00000262185.1	Vagina	1316	0.272322	0.0875463	0.120538	0.0382693	0.481325	0.926348	FALSE	rs148260940	0.789	0.033	19378	0.00355418	0.267609	0.918396	-1.22006	0.949545	0.033	141	0.111125	0.0632782	0.168382	-0.091854	-1.31191	1.52366e-06	FALSE	FALSE
ADCY9	rs2540031	LINC02861	ENSG00000262185.1	Vagina	1316	0.272322	0.0875463	0.120538	0.0382693	0.481325	0.926348	FALSE	rs759274	0.2397	0.3047	21265	0.000487841	1.17574	0.987951	-1.52653	0.135518	0.3047	141	0.0167381	1.49269	0.573422	0.212849	-1.31368	1.52096e-06	FALSE	FALSE
ADCY9	rs2540031	LINC02861	ENSG00000262185.1	Vagina	1316	0.272322	0.0875463	0.120538	0.0382693	0.481325	0.926348	FALSE	rs138492588	0.968	0.0341	20795	0.0032088	0.0401168	0.925737	-1.29933	0.334844	0.0341	141	0.107662	0.964403	0.172861	-0.0145046	-1.31383	1.52073e-06	FALSE	FALSE
ADCY9	rs2540031	LINC02861	ENSG00000262185.1	Vagina	1316	0.272322	0.0875463	0.120538	0.0382693	0.481325	0.926348	FALSE	rs55916120	0.8173	0.967	20332	0.00338741	0.231019	0.921926	-1.25045	0.561556	0.967	141	0.111125	0.580532	0.168382	-0.0638173	-1.31427	1.52007e-06	FALSE	FALSE
ADCY9	rs2540031	LINC02861	ENSG00000262185.1	Vagina	1316	0.272322	0.0875463	0.120538	0.0382693	0.481325	0.926348	FALSE	rs72760827	0.9527	0.0317	20198	0.00354496	0.0593165	0.918591	-1.25252	0.590614	0.0317	141	0.115527	0.537946	0.163012	-0.0653861	-1.3179	1.51456e-06	FALSE	FALSE
ADCY9	rs2540031	LINC02861	ENSG00000262185.1	Vagina	1316	0.272322	0.0875463	0.120538	0.0382693	0.481325	0.926348	FALSE	rs408781	0.9924	0.1074	21131	0.00108494	0.00952533	0.973593	-1.81701	0.0484543	0.1074	141	0.0369905	1.97336	0.378212	0.498831	-1.31818	1.51414e-06	FALSE	FALSE
ADCY9	rs2540031	LINC02861	ENSG00000262185.1	Vagina	1316	0.272322	0.0875463	0.120538	0.0382693	0.481325	0.926348	FALSE	rs62036894	0.1183	0.7364	21272	0.000532257	1.56195	0.986868	-0.96254	0.684974	0.7364	141	0.018268	0.405685	0.551903	-0.355957	-1.3185	1.51366e-06	FALSE	FALSE
ADCY9	rs2540031	LINC02861	ENSG00000262185.1	Vagina	1316	0.272322	0.0875463	0.120538	0.0382693	0.481325	0.926348	FALSE	rs4785943	0.2346	0.6718	21262	0.00046882	1.18859	0.988415	-1.53084	0.135518	0.6718	141	0.0160832	1.49269	0.583155	0.212151	-1.31869	1.51337e-06	FALSE	FALSE
ADCY9	rs2540031	LINC02861	ENSG00000262185.1	Vagina	1316	0.272322	0.0875463	0.120538	0.0382693	0.481325	0.926348	FALSE	rs11644449	0.5278	0.048	20967	0.0022939	0.631368	0.945763	-1.26869	0.410586	0.048	141	0.077602	0.822863	0.224771	-0.0512018	-1.31989	1.51154e-06	FALSE	FALSE
ADCY9	rs2540031	LINC02861	ENSG00000262185.1	Vagina	1316	0.272322	0.0875463	0.120538	0.0382693	0.481325	0.926348	FALSE	rs7194041	0.5968	0.0473	20971	0.00232569	0.529008	0.945052	-1.31845	0.294018	0.0473	141	0.0786925	1.04935	0.222348	-0.00332096	-1.32177	1.50871e-06	FALSE	FALSE
ADCY9	rs2540031	LINC02861	ENSG00000262185.1	Vagina	1316	0.272322	0.0875463	0.120538	0.0382693	0.481325	0.926348	FALSE	rs2238448	0.3872	0.4584	21267	0.000416255	0.864706	0.989701	-1.91784	0.0617127	0.4584	141	0.0142833	1.86835	0.611691	0.594653	-1.32318	1.50658e-06	FALSE	FALSE
ADCY9	rs2540031	LINC02861	ENSG00000262185.1	Vagina	1316	0.272322	0.0875463	0.120538	0.0382693	0.481325	0.926348	FALSE	rs7195699	0.5988	0.0473	20971	0.00232569	0.526127	0.945052	-1.31989	0.294018	0.0473	141	0.0786925	1.04935	0.222348	-0.00332096	-1.32321	1.50654e-06	FALSE	FALSE
ADCY9	rs2540031	LINC02861	ENSG00000262185.1	Vagina	1316	0.272322	0.0875463	0.120538	0.0382693	0.481325	0.926348	FALSE	rs7193809	0.5407	0.9566	20863	0.00253742	0.611755	0.940349	-1.23366	0.611614	0.9566	141	0.0854143	0.507771	0.208499	-0.0900331	-1.32369	1.50582e-06	FALSE	FALSE
ADCY9	rs2540031	LINC02861	ENSG00000262185.1	Vagina	1316	0.272322	0.0875463	0.120538	0.0382693	0.481325	0.926348	FALSE	rs2238431	0.1339	0.2233	21285	0.000595351	1.4989	0.985335	-1.00426	0.658195	0.2233	141	0.020446	0.442407	0.523913	-0.319807	-1.32406	1.50526e-06	FALSE	FALSE
ADCY9	rs2540031	LINC02861	ENSG00000262185.1	Vagina	1316	0.272322	0.0875463	0.120538	0.0382693	0.481325	0.926348	FALSE	rs117620028	0.7264	0.9549	20981	0.00243236	0.349918	0.942677	-1.37181	0.210204	0.9549	141	0.0823411	1.253	0.214611	0.0476837	-1.32413	1.50516e-06	FALSE	FALSE
ADCY9	rs2540031	LINC02861	ENSG00000262185.1	Vagina	1316	0.272322	0.0875463	0.120538	0.0382693	0.481325	0.926348	FALSE	rs72762796	0.1239	0.7715	21294	0.000585476	1.53861	0.985574	-0.952788	0.933783	0.7715	141	0.0201154	0.0830862	0.527978	-0.373543	-1.32633	1.50185e-06	FALSE	FALSE
ADCY9	rs2540031	LINC02861	ENSG00000262185.1	Vagina	1316	0.272322	0.0875463	0.120538	0.0382693	0.481325	0.926348	FALSE	rs6500573	0.797	0.6213	21258	0.00043941	0.257232	0.989134	-2.22834	0.0332202	0.6213	141	0.0150714	2.12941	0.598859	0.901011	-1.32733	1.50035e-06	FALSE	FALSE
ADCY9	rs2540031	LINC02861	ENSG00000262185.1	Vagina	1316	0.272322	0.0875463	0.120538	0.0382693	0.481325	0.926348	FALSE	rs6500559	0.245	0.3052	21265	0.000487393	1.16258	0.987962	-1.54218	0.135518	0.3052	141	0.0167227	1.49269	0.573647	0.212835	-1.32934	1.49733e-06	FALSE	FALSE
ADCY9	rs2540031	LINC02861	ENSG00000262185.1	Vagina	1316	0.272322	0.0875463	0.120538	0.0382693	0.481325	0.926348	FALSE	rs138050496	0.306	0.085	20005	0.00141257	1.02365	0.96589	-1.18303	0.569098	0.085	141	0.0455943	0.56938	0.330424	-0.146995	-1.33002	1.49631e-06	FALSE	FALSE
ADCY9	rs2540031	LINC02861	ENSG00000262185.1	Vagina	1316	0.272322	0.0875463	0.120538	0.0382693	0.481325	0.926348	FALSE	rs8046065	0.9073	0.1285	20045	0.000979066	0.116445	0.976108	-1.86049	0.0499116	0.1285	141	0.0316651	1.96072	0.415397	0.53007	-1.33042	1.49572e-06	FALSE	FALSE
ADCY9	rs2540031	LINC02861	ENSG00000262185.1	Vagina	1316	0.272322	0.0875463	0.120538	0.0382693	0.481325	0.926348	FALSE	rs445746	0.9476	0.8972	20146	0.00118282	0.0657209	0.971279	-1.77296	0.0565546	0.8972	141	0.0384475	1.90674	0.36917	0.440727	-1.33224	1.493e-06	FALSE	FALSE
ADCY9	rs2540031	LINC02861	ENSG00000262185.1	Vagina	1316	0.272322	0.0875463	0.120538	0.0382693	0.481325	0.926348	FALSE	rs7188906	0.4655	0.4104	21248	0.00042747	0.72982	0.989426	-2.01119	0.0522366	0.4104	141	0.014655	1.94118	0.605571	0.675791	-1.3354	1.48829e-06	FALSE	FALSE
ADCY9	rs2540031	LINC02861	ENSG00000262185.1	Vagina	1316	0.272322	0.0875463	0.120538	0.0382693	0.481325	0.926348	FALSE	rs62036895	0.4515	0.9479	20710	0.00214886	0.752917	0.949017	-1.21914	0.689605	0.9479	141	0.0718043	0.399391	0.238589	-0.117262	-1.33641	1.48679e-06	FALSE	FALSE
ADCY9	rs2540031	LINC02861	ENSG00000262185.1	Vagina	1316	0.272322	0.0875463	0.120538	0.0382693	0.481325	0.926348	FALSE	rs35581149	0.6844	0.9609	20792	0.00281344	0.406466	0.934286	-1.28404	0.46201	0.9609	141	0.0943835	0.735541	0.192499	-0.0548327	-1.33888	1.48312e-06	FALSE	FALSE
ADCY9	rs2540031	LINC02861	ENSG00000262185.1	Vagina	1316	0.272322	0.0875463	0.120538	0.0382693	0.481325	0.926348	FALSE	rs62039137	0.6269	0.047	20971	0.0023398	0.486095	0.944738	-1.33622	0.294018	0.047	141	0.0791699	1.04935	0.221304	-0.00322495	-1.33944	1.48229e-06	FALSE	FALSE
ADCY9	rs2540031	LINC02861	ENSG00000262185.1	Vagina	1316	0.272322	0.0875463	0.120538	0.0382693	0.481325	0.926348	FALSE	rs78136208	0.6269	0.047	20971	0.0023398	0.486095	0.944738	-1.33622	0.294018	0.047	141	0.0791699	1.04935	0.221304	-0.00322495	-1.33944	1.48229e-06	FALSE	FALSE
ADCY9	rs2540031	LINC02861	ENSG00000262185.1	Vagina	1316	0.272322	0.0875463	0.120538	0.0382693	0.481325	0.926348	FALSE	rs8061182	0.8631	0.5737	20909	0.000429789	0.172429	0.98937	-2.25731	0.0329391	0.5737	141	0.0144994	2.13282	0.608118	0.914749	-1.34256	1.47767e-06	FALSE	FALSE
ADCY9	rs2540031	LINC02861	ENSG00000262185.1	Vagina	1316	0.272322	0.0875463	0.120538	0.0382693	0.481325	0.926348	FALSE	rs72760812	0.7702	0.0359	20359	0.003119	0.292113	0.927665	-1.27365	0.561556	0.0359	141	0.102455	0.580532	0.180064	-0.0689223	-1.34257	1.47766e-06	FALSE	FALSE
ADCY9	rs2540031	LINC02861	ENSG00000262185.1	Vagina	1316	0.272322	0.0875463	0.120538	0.0382693	0.481325	0.926348	FALSE	rs59910975	0.5072	0.0479	20967	0.00229845	0.663204	0.945661	-1.24829	0.596159	0.0479	141	0.0777558	0.529932	0.224426	-0.0955633	-1.34385	1.47576e-06	FALSE	FALSE
ADCY9	rs2540031	LINC02861	ENSG00000262185.1	Vagina	1316	0.272322	0.0875463	0.120538	0.0382693	0.481325	0.926348	FALSE	rs59579508	0.6835	0.0469	19809	0.00248207	0.407692	0.941574	-1.34174	0.294018	0.0469	141	0.0793304	1.04935	0.220956	-0.00319308	-1.34494	1.47416e-06	FALSE	FALSE
ADCY9	rs2540031	LINC02861	ENSG00000262185.1	Vagina	1316	0.272322	0.0875463	0.120538	0.0382693	0.481325	0.926348	FALSE	rs759276	0.2512	0.6957	21265	0.000488202	1.14744	0.987942	-1.55865	0.135518	0.6957	141	0.0167505	1.49269	0.573242	0.212859	-1.34579	1.47291e-06	FALSE	FALSE
ADCY9	rs2540031	LINC02861	ENSG00000262185.1	Vagina	1316	0.272322	0.0875463	0.120538	0.0382693	0.481325	0.926348	FALSE	rs77256800	0.6685	0.957	19722	0.00270805	0.428208	0.936592	-1.29321	0.435468	0.957	141	0.0861729	0.779869	0.207043	-0.053032	-1.34624	1.47224e-06	FALSE	FALSE
ADCY9	rs2540031	LINC02861	ENSG00000262185.1	Vagina	1316	0.272322	0.0875463	0.120538	0.0382693	0.481325	0.926348	FALSE	rs8056300	0.5598	0.941	20971	0.00188768	0.583139	0.954935	-1.38746	0.225636	0.941	141	0.0638718	1.21168	0.260502	0.0403376	-1.34712	1.47094e-06	FALSE	FALSE
ADCY9	rs2540031	LINC02861	ENSG00000262185.1	Vagina	1316	0.272322	0.0875463	0.120538	0.0382693	0.481325	0.926348	FALSE	rs2283486	0.6922	0.9531	19809	0.00248207	0.395871	0.941574	-1.34621	0.294018	0.9531	141	0.0793304	1.04935	0.220956	-0.00319308	-1.34941	1.46759e-06	FALSE	FALSE
ADCY9	rs2540031	LINC02861	ENSG00000262185.1	Vagina	1316	0.272322	0.0875463	0.120538	0.0382693	0.481325	0.926348	FALSE	rs2247580	0.2897	0.1286	21302	0.000920682	1.05878	0.977501	-1.34924	0.256488	0.1286	141	0.0316441	1.13473	0.415558	-0.00100957	-1.35025	1.46635e-06	FALSE	FALSE
ADCY9	rs2540031	LINC02861	ENSG00000262185.1	Vagina	1316	0.272322	0.0875463	0.120538	0.0382693	0.481325	0.926348	FALSE	rs62039144	0.6466	0.0469	20971	0.00234454	0.458491	0.944632	-1.34759	0.294018	0.0469	141	0.0793304	1.04935	0.220956	-0.00319308	-1.35078	1.46557e-06	FALSE	FALSE
ADCY9	rs2540031	LINC02861	ENSG00000262185.1	Vagina	1316	0.272322	0.0875463	0.120538	0.0382693	0.481325	0.926348	FALSE	rs2238420	0.2532	0.6956	21265	0.000488111	1.14261	0.987944	-1.5642	0.135518	0.6956	141	0.0167474	1.49269	0.573287	0.212856	-1.35134	1.46475e-06	FALSE	FALSE
ADCY9	rs2540031	LINC02861	ENSG00000262185.1	Vagina	1316	0.272322	0.0875463	0.120538	0.0382693	0.481325	0.926348	FALSE	rs137967419	0.6949	0.0389	20479	0.00287053	0.392214	0.933042	-1.28008	0.548404	0.0389	141	0.094849	0.600153	0.191736	-0.071903	-1.35198	1.46381e-06	FALSE	FALSE
ADCY9	rs2540031	LINC02861	ENSG00000262185.1	Vagina	1316	0.272322	0.0875463	0.120538	0.0382693	0.481325	0.926348	FALSE	rs62039142	0.6466	0.0471	20971	0.00233508	0.458491	0.944843	-1.34948	0.294018	0.0471	141	0.0790101	1.04935	0.221653	-0.00325689	-1.35273	1.46271e-06	FALSE	FALSE
ADCY9	rs2540031	LINC02861	ENSG00000262185.1	Vagina	1316	0.272322	0.0875463	0.120538	0.0382693	0.481325	0.926348	FALSE	rs2531998	0.1254	0.4258	21264	0.000422741	1.5325	0.989542	-1.1182	0.382442	0.4258	141	0.0145038	0.873406	0.608046	-0.236385	-1.35459	1.46001e-06	FALSE	FALSE
ADCY9	rs2540031	LINC02861	ENSG00000262185.1	Vagina	1316	0.272322	0.0875463	0.120538	0.0382693	0.481325	0.926348	FALSE	rs8062478	0.5803	0.0433	20863	0.00254301	0.552947	0.940225	-1.26485	0.611614	0.0433	141	0.0856027	0.507771	0.208136	-0.0898506	-1.3547	1.45984e-06	FALSE	FALSE
ADCY9	rs2540031	LINC02861	ENSG00000262185.1	Vagina	1316	0.272322	0.0875463	0.120538	0.0382693	0.481325	0.926348	FALSE	rs17794167	0.3526	0.0684	20518	0.001681	0.929558	0.95967	-1.19071	0.848651	0.0684	141	0.05565	0.19084	0.287908	-0.164531	-1.35524	1.45904e-06	FALSE	FALSE
ADCY9	rs2540031	LINC02861	ENSG00000262185.1	Vagina	1316	0.272322	0.0875463	0.120538	0.0382693	0.481325	0.926348	FALSE	rs129969	0.486	0.9287	21231	0.00156334	0.696685	0.962387	-1.40664	0.21806	0.9287	141	0.0535533	1.2317	0.295845	0.0490338	-1.35761	1.4556e-06	FALSE	FALSE
ADCY9	rs2540031	LINC02861	ENSG00000262185.1	Vagina	1316	0.272322	0.0875463	0.120538	0.0382693	0.481325	0.926348	FALSE	rs12598619	0.1437	0.2661	21276	0.000528953	1.46215	0.986949	-1.11445	0.449031	0.2661	141	0.018158	0.757031	0.553396	-0.244467	-1.35891	1.4537e-06	FALSE	FALSE
ADCY9	rs2540031	LINC02861	ENSG00000262185.1	Vagina	1316	0.272322	0.0875463	0.120538	0.0382693	0.481325	0.926348	FALSE	rs8063692	0.5864	0.0433	20863	0.00254301	0.54406	0.940225	-1.26943	0.611614	0.0433	141	0.0856027	0.507771	0.208136	-0.0898506	-1.35928	1.45317e-06	FALSE	FALSE
ADCY9	rs2540031	LINC02861	ENSG00000262185.1	Vagina	1316	0.272322	0.0875463	0.120538	0.0382693	0.481325	0.926348	FALSE	rs11645655	0.2421	0.1088	21308	0.00106376	1.16975	0.974095	-1.16022	0.654055	0.1088	141	0.0365718	0.448136	0.380892	-0.201491	-1.36171	1.44964e-06	FALSE	FALSE
ADCY9	rs2540031	LINC02861	ENSG00000262185.1	Vagina	1316	0.272322	0.0875463	0.120538	0.0382693	0.481325	0.926348	FALSE	rs759273	0.2571	0.6957	21265	0.000488202	1.13327	0.987942	-1.57461	0.135518	0.6957	141	0.0167505	1.49269	0.573242	0.212859	-1.36175	1.44958e-06	FALSE	FALSE
ADCY9	rs2540031	LINC02861	ENSG00000262185.1	Vagina	1316	0.272322	0.0875463	0.120538	0.0382693	0.481325	0.926348	FALSE	rs8045426	0.2869	0.1292	20679	0.000944666	1.06495	0.976928	-1.3306	0.285013	0.1292	141	0.0315188	1.06913	0.416521	-0.0313256	-1.36193	1.44933e-06	FALSE	FALSE
ADCY9	rs2540031	LINC02861	ENSG00000262185.1	Vagina	1316	0.272322	0.0875463	0.120538	0.0382693	0.481325	0.926348	FALSE	rs8049452	0.5165	0.4267	21259	0.000422611	0.64875	0.989545	-2.07211	0.0491363	0.4267	141	0.0144959	1.96741	0.608175	0.708559	-1.36355	1.44698e-06	FALSE	FALSE
ADCY9	rs2540031	LINC02861	ENSG00000262185.1	Vagina	1316	0.272322	0.0875463	0.120538	0.0382693	0.481325	0.926348	FALSE	rs62036892	0.6361	0.9508	20969	0.00224056	0.473159	0.946957	-1.36233	0.294018	0.9508	141	0.0758048	1.04935	0.22888	-0.00394219	-1.36627	1.44305e-06	FALSE	FALSE
ADCY9	rs2540031	LINC02861	ENSG00000262185.1	Vagina	1316	0.272322	0.0875463	0.120538	0.0382693	0.481325	0.926348	FALSE	rs11076800	0.5051	0.9413	20971	0.00189672	0.666487	0.954729	-1.33549	0.339706	0.9413	141	0.0641778	0.954746	0.259582	-0.0319605	-1.36745	1.44134e-06	FALSE	FALSE
ADCY9	rs2540031	LINC02861	ENSG00000262185.1	Vagina	1316	0.272322	0.0875463	0.120538	0.0382693	0.481325	0.926348	FALSE	rs4786445	0.5666	0.0491	20969	0.00224489	0.573066	0.94686	-1.31194	0.420766	0.0491	141	0.0759512	0.805093	0.22854	-0.0556682	-1.36761	1.44112e-06	FALSE	FALSE
ADCY9	rs2540031	LINC02861	ENSG00000262185.1	Vagina	1316	0.272322	0.0875463	0.120538	0.0382693	0.481325	0.926348	FALSE	rs75592178	0.9449	0.0337	19971	0.00337946	0.0691126	0.922095	-1.27393	0.978968	0.0337	141	0.108895	0.0263628	0.171239	-0.0938523	-1.36779	1.44086e-06	FALSE	FALSE
ADCY9	rs2540031	LINC02861	ENSG00000262185.1	Vagina	1316	0.272322	0.0875463	0.120538	0.0382693	0.481325	0.926348	FALSE	rs2429376	0.5343	0.2251	21278	0.000592157	0.621455	0.985412	-1.92349	0.0601463	0.2251	141	0.0203296	1.87972	0.525337	0.555524	-1.36797	1.4406e-06	FALSE	FALSE
ADCY9	rs2540031	LINC02861	ENSG00000262185.1	Vagina	1316	0.272322	0.0875463	0.120538	0.0382693	0.481325	0.926348	FALSE	rs12923574	0.8294	0.0364	19518	0.00321037	0.215471	0.925704	-1.27836	0.740241	0.0364	141	0.1011	0.331534	0.182038	-0.0904655	-1.36882	1.43937e-06	FALSE	FALSE
ADCY9	rs2540031	LINC02861	ENSG00000262185.1	Vagina	1316	0.272322	0.0875463	0.120538	0.0382693	0.481325	0.926348	FALSE	rs112351474	0.2992	0.8713	21302	0.000920072	1.03815	0.977515	-1.3707	0.256488	0.8713	141	0.0316231	1.13473	0.415719	-0.00104365	-1.37174	1.43517e-06	FALSE	FALSE
ADCY9	rs2540031	LINC02861	ENSG00000262185.1	Vagina	1316	0.272322	0.0875463	0.120538	0.0382693	0.481325	0.926348	FALSE	rs759275	0.2611	0.3042	21265	0.000488292	1.1238	0.98794	-1.58509	0.135518	0.3042	141	0.0167536	1.49269	0.573196	0.212862	-1.37222	1.43448e-06	FALSE	FALSE
ADCY9	rs2540031	LINC02861	ENSG00000262185.1	Vagina	1316	0.272322	0.0875463	0.120538	0.0382693	0.481325	0.926348	FALSE	rs2283485	0.2611	0.6956	21265	0.000488111	1.1238	0.987944	-1.58526	0.135518	0.6956	141	0.0167474	1.49269	0.573287	0.212856	-1.37241	1.43422e-06	FALSE	FALSE
ADCY9	rs2540031	LINC02861	ENSG00000262185.1	Vagina	1316	0.272322	0.0875463	0.120538	0.0382693	0.481325	0.926348	FALSE	rs2283487	0.2611	0.3044	21265	0.000488111	1.1238	0.987944	-1.58526	0.135518	0.3044	141	0.0167474	1.49269	0.573287	0.212856	-1.37241	1.43422e-06	FALSE	FALSE
ADCY9	rs2540031	LINC02861	ENSG00000262185.1	Vagina	1316	0.272322	0.0875463	0.120538	0.0382693	0.481325	0.926348	FALSE	rs6500558	0.2611	0.6956	21265	0.000488111	1.1238	0.987944	-1.58526	0.135518	0.6956	141	0.0167474	1.49269	0.573287	0.212856	-1.37241	1.43422e-06	FALSE	FALSE
ADCY9	rs2540031	LINC02861	ENSG00000262185.1	Vagina	1316	0.272322	0.0875463	0.120538	0.0382693	0.481325	0.926348	FALSE	rs9932025	0.6361	0.9504	20967	0.00222364	0.473159	0.947337	-1.36587	0.300308	0.9504	141	0.0752251	1.03577	0.230238	-0.00733426	-1.37321	1.43307e-06	FALSE	FALSE
ADCY9	rs2540031	LINC02861	ENSG00000262185.1	Vagina	1316	0.272322	0.0875463	0.120538	0.0382693	0.481325	0.926348	FALSE	rs2601801	0.8974	0.1162	21312	0.00100416	0.128946	0.975511	-1.84665	0.0553665	0.1162	141	0.0345295	1.91599	0.394532	0.47329	-1.37336	1.43285e-06	FALSE	FALSE
ADCY9	rs2540031	LINC02861	ENSG00000262185.1	Vagina	1316	0.272322	0.0875463	0.120538	0.0382693	0.481325	0.926348	FALSE	rs2075137	0.1425	0.263	21274	0.000532987	1.46654	0.986851	-1.10445	0.489711	0.263	141	0.0182948	0.690769	0.551541	-0.269382	-1.37383	1.43217e-06	FALSE	FALSE
ADCY9	rs2540031	LINC02861	ENSG00000262185.1	Vagina	1316	0.272322	0.0875463	0.120538	0.0382693	0.481325	0.926348	FALSE	rs2532007	0.2667	0.872	21302	0.000924361	1.11069	0.977413	-1.2923	0.343838	0.872	141	0.0317705	0.946609	0.41459	-0.0819707	-1.37427	1.43155e-06	FALSE	FALSE
ADCY9	rs2540031	LINC02861	ENSG00000262185.1	Vagina	1316	0.272322	0.0875463	0.120538	0.0382693	0.481325	0.926348	FALSE	rs9928721	0.5127	0.0588	20971	0.0018937	0.654639	0.954798	-1.34371	0.339706	0.0588	141	0.0640754	0.954746	0.259889	-0.0320279	-1.37574	1.42945e-06	FALSE	FALSE
ADCY9	rs2540031	LINC02861	ENSG00000262185.1	Vagina	1316	0.272322	0.0875463	0.120538	0.0382693	0.481325	0.926348	FALSE	rs9674373	0.6038	0.9527	20970	0.0023258	0.518944	0.94505	-1.32341	0.420766	0.9527	141	0.0786925	0.805093	0.222348	-0.053678	-1.37709	1.42751e-06	FALSE	FALSE
ADCY9	rs2540031	LINC02861	ENSG00000262185.1	Vagina	1316	0.272322	0.0875463	0.120538	0.0382693	0.481325	0.926348	FALSE	rs81647	0.9727	0.6455	20635	0.000465449	0.0342222	0.988498	-2.23202	0.0359281	0.6455	141	0.0154967	2.09774	0.592157	0.854461	-1.37756	1.42684e-06	FALSE	FALSE
ADCY9	rs2540031	LINC02861	ENSG00000262185.1	Vagina	1316	0.272322	0.0875463	0.120538	0.0382693	0.481325	0.926348	FALSE	rs3827526	0.4887	0.0594	20970	0.00187585	0.692378	0.955204	-1.32387	0.392937	0.0594	141	0.0634687	0.854303	0.261723	-0.056211	-1.38008	1.42326e-06	FALSE	FALSE
ADCY9	rs2540031	LINC02861	ENSG00000262185.1	Vagina	1316	0.272322	0.0875463	0.120538	0.0382693	0.481325	0.926348	FALSE	rs55888849	0.225	0.8786	21301	0.000967339	1.21334	0.976388	-1.15428	0.688508	0.8786	141	0.0332461	0.400881	0.403616	-0.226003	-1.38028	1.42297e-06	FALSE	FALSE
ADCY9	rs2540031	LINC02861	ENSG00000262185.1	Vagina	1316	0.272322	0.0875463	0.120538	0.0382693	0.481325	0.926348	FALSE	rs2601796	0.6008	0.7738	21277	0.000590142	0.52325	0.985461	-1.98055	0.0545747	0.7738	141	0.0202595	1.92225	0.526198	0.598677	-1.38188	1.4207e-06	FALSE	FALSE
ADCY9	rs2540031	LINC02861	ENSG00000262185.1	Vagina	1316	0.272322	0.0875463	0.120538	0.0382693	0.481325	0.926348	FALSE	rs2107605	0.309	0.1286	21302	0.000920682	1.01732	0.977501	-1.39131	0.256488	0.1286	141	0.0316441	1.13473	0.415558	-0.00100957	-1.39232	1.40594e-06	FALSE	FALSE
ADCY9	rs2540031	LINC02861	ENSG00000262185.1	Vagina	1316	0.272322	0.0875463	0.120538	0.0382693	0.481325	0.926348	FALSE	rs887248	0.8903	0.0619	20997	0.00180257	0.137925	0.956879	-1.56277	0.120937	0.0619	141	0.0610676	1.55085	0.269243	0.166947	-1.39582	1.40102e-06	FALSE	FALSE
ADCY9	rs2540031	LINC02861	ENSG00000262185.1	Vagina	1316	0.272322	0.0875463	0.120538	0.0382693	0.481325	0.926348	FALSE	rs2601819	0.2742	0.8712	21302	0.000919463	1.09344	0.97753	-1.31341	0.343838	0.8712	141	0.0316022	0.946609	0.41588	-0.0824957	-1.39591	1.40091e-06	FALSE	FALSE
ADCY9	rs2540031	LINC02861	ENSG00000262185.1	Vagina	1316	0.272322	0.0875463	0.120538	0.0382693	0.481325	0.926348	FALSE	rs2283483	0.271	0.3049	21265	0.000487662	1.10076	0.987955	-1.61102	0.135518	0.3049	141	0.0167319	1.49269	0.573512	0.212843	-1.39818	1.39773e-06	FALSE	FALSE
ADCY9	rs2540031	LINC02861	ENSG00000262185.1	Vagina	1316	0.272322	0.0875463	0.120538	0.0382693	0.481325	0.926348	FALSE	rs77719028	0.1667	0.1783	21295	0.000704444	1.38289	0.982694	-1.0887	0.794548	0.1783	141	0.024204	0.260409	0.481758	-0.312322	-1.40103	1.39375e-06	FALSE	FALSE
ADCY9	rs2540031	LINC02861	ENSG00000262185.1	Vagina	1316	0.272322	0.0875463	0.120538	0.0382693	0.481325	0.926348	FALSE	rs2531973	0.4762	0.5494	21260	0.000417586	0.712428	0.989668	-2.03511	0.0571176	0.5494	141	0.0143242	1.90241	0.611011	0.633572	-1.40154	1.39304e-06	FALSE	FALSE
ADCY9	rs2540031	LINC02861	ENSG00000262185.1	Vagina	1316	0.272322	0.0875463	0.120538	0.0382693	0.481325	0.926348	FALSE	rs8046402	0.3538	0.0738	21323	0.00150792	0.927244	0.963671	-1.2433	0.719435	0.0738	141	0.0518788	0.359214	0.302506	-0.160614	-1.40392	1.38973e-06	FALSE	FALSE
ADCY9	rs2540031	LINC02861	ENSG00000262185.1	Vagina	1316	0.272322	0.0875463	0.120538	0.0382693	0.481325	0.926348	FALSE	rs7195468	0.2049	0.3224	21267	0.000473058	1.26771	0.988312	-1.43043	0.207767	0.3224	141	0.0162324	1.25973	0.580909	0.0260938	-1.40434	1.38915e-06	FALSE	FALSE
ADCY9	rs2540031	LINC02861	ENSG00000262185.1	Vagina	1316	0.272322	0.0875463	0.120538	0.0382693	0.481325	0.926348	FALSE	rs8059217	0.7089	0.6233	21260	0.000440284	0.373334	0.989113	-2.19115	0.0418647	0.6233	141	0.0151028	2.03486	0.598359	0.782704	-1.40845	1.38345e-06	FALSE	FALSE
ADCY9	rs2540031	LINC02861	ENSG00000262185.1	Vagina	1316	0.272322	0.0875463	0.120538	0.0382693	0.481325	0.926348	FALSE	rs8044213	0.3727	0.5692	21262	0.000421545	0.891427	0.989571	-1.88842	0.0777715	0.5692	141	0.0144614	1.76377	0.608743	0.477664	-1.41075	1.38026e-06	FALSE	FALSE
ADCY9	rs2540031	LINC02861	ENSG00000262185.1	Vagina	1316	0.272322	0.0875463	0.120538	0.0382693	0.481325	0.926348	FALSE	rs72760899	0.6192	0.9253	21153	0.00150319	0.496984	0.963781	-1.54007	0.153518	0.9253	141	0.0513036	1.42721	0.304863	0.128671	-1.4114	1.37937e-06	FALSE	FALSE
ADCY9	rs2540031	LINC02861	ENSG00000262185.1	Vagina	1316	0.272322	0.0875463	0.120538	0.0382693	0.481325	0.926348	FALSE	rs11647828	0.7938	0.5719	20920	0.000429103	0.261379	0.989386	-2.23901	0.0391669	0.5719	141	0.0144839	2.06243	0.608373	0.825169	-1.41384	1.37601e-06	FALSE	FALSE
ADCY9	rs2540031	LINC02861	ENSG00000262185.1	Vagina	1316	0.272322	0.0875463	0.120538	0.0382693	0.481325	0.926348	FALSE	rs34609194	0.9986	0.0381	19136	0.00313388	0.00175464	0.927345	-1.31102	0.992181	0.0381	141	0.09676	0.00979982	0.188663	-0.104527	-1.41554	1.37367e-06	FALSE	FALSE
ADCY9	rs2540031	LINC02861	ENSG00000262185.1	Vagina	1316	0.272322	0.0875463	0.120538	0.0382693	0.481325	0.926348	FALSE	rs2530900	0.8867	0.0899	21138	0.0012708	0.142481	0.969208	-1.73042	0.0828796	0.0899	141	0.0433413	1.73422	0.341731	0.304808	-1.42561	1.35991e-06	FALSE	FALSE
ADCY9	rs2540031	LINC02861	ENSG00000262185.1	Vagina	1316	0.272322	0.0875463	0.120538	0.0382693	0.481325	0.926348	FALSE	rs2892142	0.1608	0.8011	21294	0.000647754	1.40239	0.984064	-1.10192	0.750662	0.8011	141	0.0222551	0.317767	0.502736	-0.323935	-1.42586	1.35957e-06	FALSE	FALSE
ADCY9	rs2540031	LINC02861	ENSG00000262185.1	Vagina	1316	0.272322	0.0875463	0.120538	0.0382693	0.481325	0.926348	FALSE	rs34176185	0.5661	0.0557	20966	0.001993	0.573805	0.95254	-1.36712	0.410586	0.0557	141	0.0674195	0.822863	0.250224	-0.0592766	-1.42639	1.35884e-06	FALSE	FALSE
ADCY9	rs2540031	LINC02861	ENSG00000262185.1	Vagina	1316	0.272322	0.0875463	0.120538	0.0382693	0.481325	0.926348	FALSE	rs233636	0.1557	0.7571	21276	0.000561717	1.41968	0.986152	-1.146	0.532173	0.7571	141	0.0192828	0.624692	0.538499	-0.281564	-1.42756	1.35726e-06	FALSE	FALSE
ADCY9	rs2540031	LINC02861	ENSG00000262185.1	Vagina	1316	0.272322	0.0875463	0.120538	0.0382693	0.481325	0.926348	FALSE	rs78036236	0.2881	0.8708	21302	0.000917038	1.0623	0.977588	-1.34748	0.343838	0.8708	141	0.0315188	0.946609	0.416521	-0.0827579	-1.43024	1.35362e-06	FALSE	FALSE
ADCY9	rs2540031	LINC02861	ENSG00000262185.1	Vagina	1316	0.272322	0.0875463	0.120538	0.0382693	0.481325	0.926348	FALSE	rs233181	0.8495	0.6548	21259	0.000457369	0.189756	0.988695	-2.22346	0.0403779	0.6548	141	0.0156881	2.04986	0.589188	0.793055	-1.4304	1.35341e-06	FALSE	FALSE
ADCY9	rs2540031	LINC02861	ENSG00000262185.1	Vagina	1316	0.272322	0.0875463	0.120538	0.0382693	0.481325	0.926348	FALSE	rs4786434	0.9242	0.9302	20997	0.00161213	0.0951446	0.961258	-1.62107	0.115246	0.9302	141	0.0546159	1.57505	0.291769	0.189413	-1.43165	1.35171e-06	FALSE	FALSE
ADCY9	rs2540031	LINC02861	ENSG00000262185.1	Vagina	1316	0.272322	0.0875463	0.120538	0.0382693	0.481325	0.926348	FALSE	rs2601823	0.2913	0.1279	21302	0.000924978	1.05527	0.977398	-1.35065	0.343838	0.1279	141	0.0317917	0.946609	0.414428	-0.081905	-1.43255	1.3505e-06	FALSE	FALSE
ADCY9	rs2540031	LINC02861	ENSG00000262185.1	Vagina	1316	0.272322	0.0875463	0.120538	0.0382693	0.481325	0.926348	FALSE	rs150486794	0.5407	0.051	20859	0.002177	0.611755	0.948384	-1.3045	0.831651	0.051	141	0.073268	0.212585	0.234943	-0.128593	-1.43309	1.34977e-06	FALSE	FALSE
ADCY9	rs2540031	LINC02861	ENSG00000262185.1	Vagina	1316	0.272322	0.0875463	0.120538	0.0382693	0.481325	0.926348	FALSE	rs72481044	0.2928	0.8709	21302	0.000917643	1.052	0.977573	-1.35781	0.343838	0.8709	141	0.0315396	0.946609	0.416361	-0.0826924	-1.44051	1.3398e-06	FALSE	FALSE
ADCY9	rs2540031	LINC02861	ENSG00000262185.1	Vagina	1316	0.272322	0.0875463	0.120538	0.0382693	0.481325	0.926348	FALSE	rs449848	0.9372	0.8965	21134	0.00112077	0.0787896	0.972744	-1.79823	0.0749024	0.8965	141	0.0382173	1.78106	0.37057	0.356287	-1.44194	1.33788e-06	FALSE	FALSE
ADCY9	rs2540031	LINC02861	ENSG00000262185.1	Vagina	1316	0.272322	0.0875463	0.120538	0.0382693	0.481325	0.926348	FALSE	rs8062591	0.2454	0.6951	21265	0.000487662	1.1616	0.987955	-1.54304	0.175838	0.6951	141	0.0167319	1.35368	0.573512	0.0993815	-1.44366	1.33558e-06	FALSE	FALSE
ADCY9	rs2540031	LINC02861	ENSG00000262185.1	Vagina	1316	0.272322	0.0875463	0.120538	0.0382693	0.481325	0.926348	FALSE	rs1228121438	0.2632	0.1413	21298	0.000850484	1.11886	0.979181	-1.32304	0.384307	0.1413	141	0.0292259	0.869988	0.434986	-0.120836	-1.44388	1.33529e-06	FALSE	FALSE
ADCY9	rs2540031	LINC02861	ENSG00000262185.1	Vagina	1316	0.272322	0.0875463	0.120538	0.0382693	0.481325	0.926348	FALSE	rs78830256	0.2632	0.1413	21298	0.000850484	1.11886	0.979181	-1.32304	0.384307	0.1413	141	0.0292259	0.869988	0.434986	-0.120836	-1.44388	1.33529e-06	FALSE	FALSE
ADCY9	rs2540031	LINC02861	ENSG00000262185.1	Vagina	1316	0.272322	0.0875463	0.120538	0.0382693	0.481325	0.926348	FALSE	rs153036	0.1602	0.2404	21276	0.000565691	1.4044	0.986055	-1.1639	0.532173	0.2404	141	0.0194192	0.624692	0.536747	-0.280011	-1.44391	1.33525e-06	FALSE	FALSE
ADCY9	rs2540031	LINC02861	ENSG00000262185.1	Vagina	1316	0.272322	0.0875463	0.120538	0.0382693	0.481325	0.926348	FALSE	rs72760814	0.3905	0.0778	21325	0.00143646	0.858711	0.965333	-1.32508	0.508599	0.0778	141	0.0494249	0.661021	0.312826	-0.11924	-1.44432	1.3347e-06	FALSE	FALSE
ADCY9	rs2540031	LINC02861	ENSG00000262185.1	Vagina	1316	0.272322	0.0875463	0.120538	0.0382693	0.481325	0.926348	FALSE	rs130034	0.4046	0.9215	21316	0.00142534	0.833434	0.965593	-1.34939	0.442242	0.9215	141	0.0490214	0.768413	0.314591	-0.0959934	-1.44538	1.33329e-06	FALSE	FALSE
ADCY9	rs2540031	LINC02861	ENSG00000262185.1	Vagina	1316	0.272322	0.0875463	0.120538	0.0382693	0.481325	0.926348	FALSE	rs58384172	0.5997	0.0739	20479	0.00156811	0.524832	0.962276	-1.5062	0.209441	0.0739	141	0.0518142	1.2551	0.302769	0.0581546	-1.44805	1.32974e-06	FALSE	FALSE
ADCY9	rs2540031	LINC02861	ENSG00000262185.1	Vagina	1316	0.272322	0.0875463	0.120538	0.0382693	0.481325	0.926348	FALSE	rs8050400	0.7677	0.1094	21306	0.00105873	0.295385	0.974214	-1.78646	0.0818606	0.1094	141	0.0363958	1.73999	0.382031	0.337654	-1.44881	1.32872e-06	FALSE	FALSE
ADCY9	rs2540031	LINC02861	ENSG00000262185.1	Vagina	1316	0.272322	0.0875463	0.120538	0.0382693	0.481325	0.926348	FALSE	rs2531960	0.8413	0.8878	21313	0.00103523	0.200231	0.974772	-1.82036	0.0759757	0.8878	141	0.0355994	1.77453	0.387267	0.36483	-1.45553	1.31982e-06	FALSE	FALSE
ADCY9	rs2540031	LINC02861	ENSG00000262185.1	Vagina	1316	0.272322	0.0875463	0.120538	0.0382693	0.481325	0.926348	FALSE	rs8048845	0.3955	0.5649	21265	0.000420497	0.849685	0.989597	-1.9256	0.0790219	0.5649	141	0.0144275	1.75639	0.609302	0.469909	-1.45569	1.31961e-06	FALSE	FALSE
ADCY9	rs2540031	LINC02861	ENSG00000262185.1	Vagina	1316	0.272322	0.0875463	0.120538	0.0382693	0.481325	0.926348	FALSE	rs2283493	0.4485	0.4514	21255	0.000417552	0.757918	0.989669	-2.00205	0.0678796	0.4514	141	0.0143197	1.82581	0.611086	0.546349	-1.4557	1.31959e-06	FALSE	FALSE
ADCY9	rs2540031	LINC02861	ENSG00000262185.1	Vagina	1316	0.272322	0.0875463	0.120538	0.0382693	0.481325	0.926348	FALSE	rs2601800	0.7612	0.12	21312	0.000976563	0.303905	0.976168	-1.82328	0.0784308	0.12	141	0.0335805	1.75986	0.401209	0.364875	-1.4584	1.31603e-06	FALSE	FALSE
ADCY9	rs2540031	LINC02861	ENSG00000262185.1	Vagina	1316	0.272322	0.0875463	0.120538	0.0382693	0.481325	0.926348	FALSE	rs11076801	0.531	0.0686	21090	0.00163099	0.62648	0.960823	-1.43128	0.339706	0.0686	141	0.0554997	0.954746	0.288463	-0.038691	-1.46997	1.3009e-06	FALSE	FALSE
ADCY9	rs2540031	LINC02861	ENSG00000262185.1	Vagina	1316	0.272322	0.0875463	0.120538	0.0382693	0.481325	0.926348	FALSE	rs3730129	0.5256	0.0564	20668	0.00199813	0.634737	0.952423	-1.33085	0.829474	0.0564	141	0.0666322	0.215376	0.252434	-0.139612	-1.47046	1.30027e-06	FALSE	FALSE
ADCY9	rs2540031	LINC02861	ENSG00000262185.1	Vagina	1316	0.272322	0.0875463	0.120538	0.0382693	0.481325	0.926348	FALSE	rs2074800	0.5529	0.0549	20271	0.0020896	0.59342	0.950354	-1.33408	0.888493	0.0549	141	0.0683441	0.140211	0.247677	-0.13986	-1.47394	1.29574e-06	FALSE	FALSE
ADCY9	rs2540031	LINC02861	ENSG00000262185.1	Vagina	1316	0.272322	0.0875463	0.120538	0.0382693	0.481325	0.926348	FALSE	rs2601814	0.9383	0.8855	21304	0.0010175	0.0774067	0.975194	-1.8454	0.0754947	0.8855	141	0.0349749	1.77745	0.391475	0.370038	-1.47537	1.2939e-06	FALSE	FALSE
ADCY9	rs2540031	LINC02861	ENSG00000262185.1	Vagina	1316	0.272322	0.0875463	0.120538	0.0382693	0.481325	0.926348	FALSE	rs2238457	0.2475	0.8703	21300	0.000914113	1.15644	0.977658	-1.2469	0.655697	0.8703	141	0.0314154	0.445862	0.417321	-0.228579	-1.47548	1.29376e-06	FALSE	FALSE
ADCY9	rs2540031	LINC02861	ENSG00000262185.1	Vagina	1316	0.272322	0.0875463	0.120538	0.0382693	0.481325	0.926348	FALSE	rs233176	0.2071	0.7278	21279	0.000521359	1.26158	0.987134	-1.39102	0.282756	0.7278	141	0.0178999	1.07415	0.556932	-0.0857232	-1.47674	1.29212e-06	FALSE	FALSE
ADCY9	rs2540031	LINC02861	ENSG00000262185.1	Vagina	1316	0.272322	0.0875463	0.120538	0.0382693	0.481325	0.926348	FALSE	rs62037859	0.1829	0.742	21278	0.000539553	1.33188	0.986691	-1.2845	0.389875	0.742	141	0.0185237	0.859844	0.548464	-0.194801	-1.4793	1.28882e-06	FALSE	FALSE
ADCY9	rs2540031	LINC02861	ENSG00000262185.1	Vagina	1316	0.272322	0.0875463	0.120538	0.0382693	0.481325	0.926348	FALSE	rs233182	0.9498	0.3453	21259	0.000457306	0.0629579	0.988697	-2.23937	0.0436385	0.3453	141	0.015686	2.01755	0.589221	0.754361	-1.485	1.28149e-06	FALSE	FALSE
ADCY9	rs2540031	LINC02861	ENSG00000262185.1	Vagina	1316	0.272322	0.0875463	0.120538	0.0382693	0.481325	0.926348	FALSE	rs11076787	0.4909	0.2176	21018	0.0006142	0.688878	0.984877	-1.86209	0.0908133	0.2176	141	0.0208287	1.69112	0.519286	0.376311	-1.48578	1.2805e-06	FALSE	FALSE
ADCY9	rs2540031	LINC02861	ENSG00000262185.1	Vagina	1316	0.272322	0.0875463	0.120538	0.0382693	0.481325	0.926348	FALSE	rs116776769	0.6272	0.05	20865	0.00221757	0.485672	0.947473	-1.36147	0.800944	0.05	141	0.0746547	0.252126	0.231589	-0.124355	-1.48582	1.28044e-06	FALSE	FALSE
ADCY9	rs2540031	LINC02861	ENSG00000262185.1	Vagina	1316	0.272322	0.0875463	0.120538	0.0382693	0.481325	0.926348	FALSE	rs9926586	0.8495	0.1108	21222	0.00105115	0.189756	0.974394	-1.81493	0.0849281	0.1108	141	0.0359925	1.72278	0.384665	0.328044	-1.48688	1.27908e-06	FALSE	FALSE
ADCY9	rs2540031	LINC02861	ENSG00000262185.1	Vagina	1316	0.272322	0.0875463	0.120538	0.0382693	0.481325	0.926348	FALSE	rs8044049	0.4185	0.5671	21263	0.000421034	0.809026	0.989584	-1.95834	0.0790219	0.5671	141	0.0144445	1.75639	0.609021	0.469835	-1.48851	1.27701e-06	FALSE	FALSE
ADCY9	rs2540031	LINC02861	ENSG00000262185.1	Vagina	1316	0.272322	0.0875463	0.120538	0.0382693	0.481325	0.926348	FALSE	rs7199069	0.4848	0.9359	21139	0.00173307	0.698603	0.958472	-1.35681	0.645708	0.9359	141	0.0591103	0.459733	0.2757	-0.13214	-1.48895	1.27644e-06	FALSE	FALSE
ADCY9	rs2540031	LINC02861	ENSG00000262185.1	Vagina	1316	0.272322	0.0875463	0.120538	0.0382693	0.481325	0.926348	FALSE	rs62036893	0.1614	0.7514	21281	0.000552872	1.40038	0.986367	-1.18046	0.588357	0.7514	141	0.0189836	0.541218	0.542383	-0.311425	-1.49188	1.27271e-06	FALSE	FALSE
ADCY9	rs2540031	LINC02861	ENSG00000262185.1	Vagina	1316	0.272322	0.0875463	0.120538	0.0382693	0.481325	0.926348	FALSE	rs8056526	0.2976	0.8717	21302	0.000922517	1.04159	0.977457	-1.36593	0.411226	0.8717	141	0.0317071	0.821738	0.415074	-0.127995	-1.49393	1.2701e-06	FALSE	FALSE
ADCY9	rs2540031	LINC02861	ENSG00000262185.1	Vagina	1316	0.272322	0.0875463	0.120538	0.0382693	0.481325	0.926348	FALSE	rs76387894	0.3711	0.1029	21304	0.00111756	0.894415	0.97282	-1.41353	0.368728	0.1029	141	0.0384145	0.898859	0.36937	-0.0813025	-1.49483	1.26896e-06	FALSE	FALSE
ADCY9	rs2540031	LINC02861	ENSG00000262185.1	Vagina	1316	0.272322	0.0875463	0.120538	0.0382693	0.481325	0.926348	FALSE	rs28562961	0.2855	0.1178	21304	0.000992693	1.06805	0.975784	-1.30382	0.576121	0.1178	141	0.0341223	0.55906	0.39737	-0.191127	-1.49494	1.26882e-06	FALSE	FALSE
ADCY9	rs2540031	LINC02861	ENSG00000262185.1	Vagina	1316	0.272322	0.0875463	0.120538	0.0382693	0.481325	0.926348	FALSE	rs6500579	0.4802	0.503	21263	0.000413466	0.705981	0.989769	-2.04452	0.0676051	0.503	141	0.0141849	1.82763	0.613331	0.549241	-1.49528	1.26839e-06	FALSE	FALSE
ADCY9	rs2540031	LINC02861	ENSG00000262185.1	Vagina	1316	0.272322	0.0875463	0.120538	0.0382693	0.481325	0.926348	FALSE	rs61683907	0.7615	0.0484	20969	0.00227568	0.303512	0.94617	-1.41739	0.514034	0.0484	141	0.076993	0.652569	0.226147	-0.0800345	-1.49742	1.26567e-06	FALSE	FALSE
ADCY9	rs2540031	LINC02861	ENSG00000262185.1	Vagina	1316	0.272322	0.0875463	0.120538	0.0382693	0.481325	0.926348	FALSE	rs76283238	0.925	0.0419	20777	0.002635	0.0941374	0.938196	-1.38774	0.857974	0.0419	141	0.0883336	0.178954	0.203007	-0.110204	-1.49794	1.26501e-06	FALSE	FALSE
ADCY9	rs2540031	LINC02861	ENSG00000262185.1	Vagina	1316	0.272322	0.0875463	0.120538	0.0382693	0.481325	0.926348	FALSE	rs6500581	0.5596	0.5205	21249	0.00041442	0.583436	0.989746	-2.12158	0.0584411	0.5205	141	0.0142083	1.89237	0.612941	0.622907	-1.49867	1.26409e-06	FALSE	FALSE
ADCY9	rs2540031	LINC02861	ENSG00000262185.1	Vagina	1316	0.272322	0.0875463	0.120538	0.0382693	0.481325	0.926348	FALSE	rs75754266	0.3186	0.8655	21302	0.000886296	0.997339	0.978323	-1.42919	0.323842	0.8655	141	0.0304622	0.986593	0.424831	-0.0697876	-1.49898	1.26371e-06	FALSE	FALSE
ADCY9	rs2540031	LINC02861	ENSG00000262185.1	Vagina	1316	0.272322	0.0875463	0.120538	0.0382693	0.481325	0.926348	FALSE	rs13331751	0.8186	0.051	17242	0.00263369	0.229346	0.938225	-1.36745	0.990057	0.051	141	0.073268	0.012462	0.234943	-0.133884	-1.50134	1.26073e-06	FALSE	FALSE
ADCY9	rs2540031	LINC02861	ENSG00000262185.1	Vagina	1316	0.272322	0.0875463	0.120538	0.0382693	0.481325	0.926348	FALSE	rs75322818	0.3485	0.1294	21302	0.000915831	0.937503	0.977617	-1.4701	0.285013	0.1294	141	0.0314773	1.06913	0.416842	-0.031417	-1.50152	1.2605e-06	FALSE	FALSE
ADCY9	rs2540031	LINC02861	ENSG00000262185.1	Vagina	1316	0.272322	0.0875463	0.120538	0.0382693	0.481325	0.926348	FALSE	rs7188043	0.1665	0.2366	21281	0.000571781	1.38354	0.985907	-1.18744	0.615508	0.2366	141	0.0196329	0.502227	0.534025	-0.314462	-1.5019	1.26002e-06	FALSE	FALSE
ADCY9	rs2540031	LINC02861	ENSG00000262185.1	Vagina	1316	0.272322	0.0875463	0.120538	0.0382693	0.481325	0.926348	FALSE	rs2531961	0.9213	0.1128	21313	0.00103042	0.0987963	0.974886	-1.83742	0.0842623	0.1128	141	0.035434	1.72647	0.388373	0.332997	-1.50442	1.25685e-06	FALSE	FALSE
ADCY9	rs2540031	LINC02861	ENSG00000262185.1	Vagina	1316	0.272322	0.0875463	0.120538	0.0382693	0.481325	0.926348	FALSE	rs2532019	0.8142	0.7378	20913	0.000543251	0.235011	0.986601	-2.12903	0.0537876	0.7378	141	0.0183307	1.92854	0.551056	0.624337	-1.50469	1.2565e-06	FALSE	FALSE
ADCY9	rs2540031	LINC02861	ENSG00000262185.1	Vagina	1316	0.272322	0.0875463	0.120538	0.0382693	0.481325	0.926348	FALSE	rs11076783	0.7397	0.0642	21123	0.00173187	0.332251	0.9585	-1.53813	0.237719	0.0642	141	0.0590246	1.18071	0.27599	0.0308996	-1.50723	1.25332e-06	FALSE	FALSE
ADCY9	rs2540031	LINC02861	ENSG00000262185.1	Vagina	1316	0.272322	0.0875463	0.120538	0.0382693	0.481325	0.926348	FALSE	rs8049116	0.3258	0.1289	21302	0.000918856	0.982609	0.977544	-1.42619	0.343838	0.1289	141	0.0315813	0.946609	0.41604	-0.0825613	-1.50875	1.25142e-06	FALSE	FALSE
ADCY9	rs2540031	LINC02861	ENSG00000262185.1	Vagina	1316	0.272322	0.0875463	0.120538	0.0382693	0.481325	0.926348	FALSE	rs28553505	0.8964	0.9103	21138	0.00127335	0.13021	0.969148	-1.73107	0.115294	0.9103	141	0.0434284	1.57484	0.341279	0.214478	-1.51659	1.24164e-06	FALSE	FALSE
ADCY9	rs2540031	LINC02861	ENSG00000262185.1	Vagina	1316	0.272322	0.0875463	0.120538	0.0382693	0.481325	0.926348	FALSE	rs8052241	0.3326	0.1288	21302	0.000919463	0.96889	0.97753	-1.43896	0.343838	0.1288	141	0.0316022	0.946609	0.41588	-0.0824957	-1.52145	1.23562e-06	FALSE	FALSE
ADCY9	rs2540031	LINC02861	ENSG00000262185.1	Vagina	1316	0.272322	0.0875463	0.120538	0.0382693	0.481325	0.926348	FALSE	rs73503981	0.9827	0.9516	19754	0.00241565	0.021684	0.943048	-1.43255	0.557586	0.9516	141	0.076993	0.586431	0.226147	-0.0893004	-1.52185	1.23513e-06	FALSE	FALSE
ADCY9	rs2540031	LINC02861	ENSG00000262185.1	Vagina	1316	0.272322	0.0875463	0.120538	0.0382693	0.481325	0.926348	FALSE	rs4786456	0.9595	0.1043	19878	0.0011835	0.050781	0.971263	-1.77353	0.110254	0.1043	141	0.0379581	1.59705	0.372159	0.241876	-1.53165	1.22308e-06	FALSE	FALSE
ADCY9	rs2540031	LINC02861	ENSG00000262185.1	Vagina	1316	0.272322	0.0875463	0.120538	0.0382693	0.481325	0.926348	FALSE	rs17136507	0.8427	0.9114	20686	0.00131574	0.198441	0.968154	-1.70436	0.139271	0.9114	141	0.0439145	1.47851	0.338781	0.163452	-1.54091	1.21181e-06	FALSE	FALSE
ADCY9	rs2540031	LINC02861	ENSG00000262185.1	Vagina	1316	0.272322	0.0875463	0.120538	0.0382693	0.481325	0.926348	FALSE	rs192240	0.1758	0.7047	21270	0.000496539	1.3538	0.987739	-1.2955	0.439771	0.7047	141	0.0170405	0.77258	0.569036	-0.251043	-1.54655	1.205e-06	FALSE	FALSE
ADCY9	rs2540031	LINC02861	ENSG00000262185.1	Vagina	1316	0.272322	0.0875463	0.120538	0.0382693	0.481325	0.926348	FALSE	rs233179	0.6433	0.3407	21260	0.000460225	0.46309	0.988625	-2.13217	0.0614871	0.3407	141	0.0157869	1.86998	0.587669	0.584519	-1.54765	1.20367e-06	FALSE	FALSE
ADCY9	rs2540031	LINC02861	ENSG00000262185.1	Vagina	1316	0.272322	0.0875463	0.120538	0.0382693	0.481325	0.926348	FALSE	rs2239310	0.6318	0.6297	20639	0.000456681	0.479195	0.988712	-2.12848	0.0627473	0.6297	141	0.0152077	1.86098	0.596695	0.579218	-1.54927	1.20173e-06	FALSE	FALSE
ADCY9	rs2540031	LINC02861	ENSG00000262185.1	Vagina	1316	0.272322	0.0875463	0.120538	0.0382693	0.481325	0.926348	FALSE	rs12930820	0.6637	0.0659	21177	0.00168595	0.43481	0.959556	-1.51321	0.339706	0.0659	141	0.0576066	0.954746	0.280876	-0.0368458	-1.55006	1.20078e-06	FALSE	FALSE
ADCY9	rs2540031	LINC02861	ENSG00000262185.1	Vagina	1316	0.272322	0.0875463	0.120538	0.0382693	0.481325	0.926348	FALSE	rs67264850	0.8427	0.3577	21268	0.000449785	0.198441	0.98888	-2.23005	0.0510816	0.3577	141	0.0154346	1.95079	0.593127	0.678974	-1.55108	1.19955e-06	FALSE	FALSE
ADCY9	rs2540031	LINC02861	ENSG00000262185.1	Vagina	1316	0.272322	0.0875463	0.120538	0.0382693	0.481325	0.926348	FALSE	rs153037	0.1719	0.2413	21275	0.000564276	1.36612	0.986089	-1.21738	0.663446	0.2413	141	0.0193697	0.43516	0.537381	-0.334545	-1.55193	1.19853e-06	FALSE	FALSE
ADCY9	rs2540031	LINC02861	ENSG00000262185.1	Vagina	1316	0.272322	0.0875463	0.120538	0.0382693	0.481325	0.926348	FALSE	rs73503978	0.8413	0.8613	19502	0.000943362	0.200231	0.976959	-1.86566	0.0970642	0.8613	141	0.0296838	1.65926	0.431168	0.311446	-1.55422	1.19579e-06	FALSE	FALSE
ADCY9	rs2540031	LINC02861	ENSG00000262185.1	Vagina	1316	0.272322	0.0875463	0.120538	0.0382693	0.481325	0.926348	FALSE	rs7203542	0.2705	0.2546	21280	0.000544213	1.10191	0.986577	-1.55645	0.22965	0.2546	141	0.0186854	1.20126	0.54631	-0.00100019	-1.55745	1.19194e-06	FALSE	FALSE
ADCY9	rs2540031	LINC02861	ENSG00000262185.1	Vagina	1316	0.272322	0.0875463	0.120538	0.0382693	0.481325	0.926348	FALSE	rs12935810	0.703	0.4394	20900	0.000426903	0.381274	0.98944	-2.20343	0.0557178	0.4394	141	0.0143959	1.91324	0.609824	0.645544	-1.55789	1.19141e-06	FALSE	FALSE
ADCY9	rs2540031	LINC02861	ENSG00000262185.1	Vagina	1316	0.272322	0.0875463	0.120538	0.0382693	0.481325	0.926348	FALSE	rs12923825	0.7301	0.9406	21090	0.00186518	0.344993	0.955448	-1.49869	0.404015	0.9406	141	0.0634687	0.834472	0.261723	-0.0605936	-1.55928	1.18975e-06	FALSE	FALSE
ADCY9	rs2540031	LINC02861	ENSG00000262185.1	Vagina	1316	0.272322	0.0875463	0.120538	0.0382693	0.481325	0.926348	FALSE	rs2531974	0.7014	0.577	21246	0.000423833	0.383431	0.989515	-2.20618	0.0555924	0.577	141	0.014529	1.91422	0.607632	0.645474	-1.5607	1.18806e-06	FALSE	FALSE
ADCY9	rs2540031	LINC02861	ENSG00000262185.1	Vagina	1316	0.272322	0.0875463	0.120538	0.0382693	0.481325	0.926348	FALSE	rs8054439	0.3258	0.1281	21302	0.000923746	0.982609	0.977428	-1.42365	0.431922	0.1281	141	0.0317494	0.785907	0.414751	-0.139774	-1.56343	1.18483e-06	FALSE	FALSE
ADCY9	rs2540031	LINC02861	ENSG00000262185.1	Vagina	1316	0.272322	0.0875463	0.120538	0.0382693	0.481325	0.926348	FALSE	rs117486809	0.9837	0.0688	19549	0.00175482	0.0204304	0.957973	-1.58452	0.255259	0.0688	141	0.0553502	1.13767	0.289016	0.0164824	-1.56804	1.17937e-06	FALSE	FALSE
ADCY9	rs2540031	LINC02861	ENSG00000262185.1	Vagina	1316	0.272322	0.0875463	0.120538	0.0382693	0.481325	0.926348	FALSE	rs2238422	0.2705	0.2859	21270	0.000506114	1.10191	0.987505	-1.5917	0.215795	0.2859	141	0.0173691	1.23779	0.564347	0.0168684	-1.57484	1.17139e-06	FALSE	FALSE
ADCY9	rs2540031	LINC02861	ENSG00000262185.1	Vagina	1316	0.272322	0.0875463	0.120538	0.0382693	0.481325	0.926348	FALSE	rs2283494	0.5584	0.6318	21262	0.000444346	0.58522	0.989013	-2.08618	0.0721217	0.6318	141	0.0152436	1.79835	0.596128	0.510628	-1.57555	1.17055e-06	FALSE	FALSE
ADCY9	rs2540031	LINC02861	ENSG00000262185.1	Vagina	1316	0.272322	0.0875463	0.120538	0.0382693	0.481325	0.926348	FALSE	rs2601804	0.5206	0.4674	21252	0.000415431	0.642421	0.989721	-2.08459	0.0764622	0.4674	141	0.014245	1.77159	0.612329	0.487111	-1.59748	1.14516e-06	FALSE	FALSE
ADCY9	rs2540031	LINC02861	ENSG00000262185.1	Vagina	1316	0.272322	0.0875463	0.120538	0.0382693	0.481325	0.926348	FALSE	rs2075136	0.2707	0.3121	21265	0.000481398	1.10145	0.988108	-1.61657	0.215738	0.3121	141	0.016517	1.23794	0.576671	0.0120705	-1.6045	1.13716e-06	FALSE	FALSE
ADCY9	rs2540031	LINC02861	ENSG00000262185.1	Vagina	1316	0.272322	0.0875463	0.120538	0.0382693	0.481325	0.926348	FALSE	rs11642371	0.3258	0.1274	21300	0.000928163	0.982609	0.977322	-1.42137	0.536448	0.1274	141	0.0318982	0.618193	0.413617	-0.187856	-1.60923	1.13179e-06	FALSE	FALSE
ADCY9	rs2540031	LINC02861	ENSG00000262185.1	Vagina	1316	0.272322	0.0875463	0.120538	0.0382693	0.481325	0.926348	FALSE	rs72762782	0.3815	0.8704	21298	0.000914799	0.875136	0.977641	-1.5259	0.345485	0.8704	141	0.031436	0.943383	0.417161	-0.0842915	-1.61019	1.1307e-06	FALSE	FALSE
ADCY9	rs2540031	LINC02861	ENSG00000262185.1	Vagina	1316	0.272322	0.0875463	0.120538	0.0382693	0.481325	0.926348	FALSE	rs130017	0.8728	0.0652	21062	0.00171207	0.160103	0.958955	-1.58425	0.321136	0.0652	141	0.0581815	0.992126	0.278874	-0.026221	-1.61047	1.13038e-06	FALSE	FALSE
ADCY9	rs2540031	LINC02861	ENSG00000262185.1	Vagina	1316	0.272322	0.0875463	0.120538	0.0382693	0.481325	0.926348	FALSE	rs10775349	0.9046	0.8865	21304	0.0010253	0.119852	0.975008	-1.8376	0.119236	0.8865	141	0.0352433	1.55799	0.389656	0.226045	-1.61155	1.12916e-06	FALSE	FALSE
ADCY9	rs2540031	LINC02861	ENSG00000262185.1	Vagina	1316	0.272322	0.0875463	0.120538	0.0382693	0.481325	0.926348	FALSE	rs11863813	0.6269	0.2666	21273	0.000528395	0.486095	0.986962	-2.05335	0.0808172	0.2666	141	0.0181363	1.74596	0.553691	0.440562	-1.61279	1.12776e-06	FALSE	FALSE
ADCY9	rs2540031	LINC02861	ENSG00000262185.1	Vagina	1316	0.272322	0.0875463	0.120538	0.0382693	0.481325	0.926348	FALSE	rs12921414	0.2544	0.1988	21296	0.000647938	1.13973	0.98406	-1.43032	0.425208	0.1988	141	0.0222635	0.797419	0.502642	-0.189413	-1.61973	1.11996e-06	FALSE	FALSE
ADCY9	rs2540031	LINC02861	ENSG00000262185.1	Vagina	1316	0.272322	0.0875463	0.120538	0.0382693	0.481325	0.926348	FALSE	rs2072342	0.5103	0.0738	21173	0.00151861	0.658371	0.963423	-1.44538	0.857029	0.0738	141	0.0518788	0.180157	0.302506	-0.175221	-1.6206	1.11899e-06	FALSE	FALSE
ADCY9	rs2540031	LINC02861	ENSG00000262185.1	Vagina	1316	0.272322	0.0875463	0.120538	0.0382693	0.481325	0.926348	FALSE	rs2601825	0.3025	0.8712	21300	0.00091955	1.03109	0.977528	-1.37811	0.734927	0.8712	141	0.0316022	0.338579	0.41588	-0.244987	-1.6231	1.11619e-06	FALSE	FALSE
ADCY9	rs2540031	LINC02861	ENSG00000262185.1	Vagina	1316	0.272322	0.0875463	0.120538	0.0382693	0.481325	0.926348	FALSE	rs17256406	0.9226	0.9441	19839	0.00209913	0.0971592	0.950138	-1.49477	0.735154	0.9441	141	0.0671925	0.338278	0.250857	-0.13006	-1.62483	1.11427e-06	FALSE	FALSE
ADCY9	rs2540031	LINC02861	ENSG00000262185.1	Vagina	1316	0.272322	0.0875463	0.120538	0.0382693	0.481325	0.926348	FALSE	rs2531971	0.678	0.4137	21263	0.000426146	0.415194	0.989459	-2.19094	0.0651438	0.4137	141	0.0146199	1.84427	0.606143	0.564963	-1.62598	1.11299e-06	FALSE	FALSE
ADCY9	rs2540031	LINC02861	ENSG00000262185.1	Vagina	1316	0.272322	0.0875463	0.120538	0.0382693	0.481325	0.926348	FALSE	rs12596445	0.7189	0.7249	21279	0.000517927	0.359929	0.987217	-2.11589	0.0730673	0.7249	141	0.0177821	1.79241	0.558561	0.488396	-1.62749	1.11131e-06	FALSE	FALSE
ADCY9	rs2540031	LINC02861	ENSG00000262185.1	Vagina	1316	0.272322	0.0875463	0.120538	0.0382693	0.481325	0.926348	FALSE	rs737260	0.4866	0.0797	21117	0.00141896	0.695727	0.965741	-1.45318	0.790407	0.0797	141	0.0483463	0.265782	0.317589	-0.179844	-1.63303	1.10517e-06	FALSE	FALSE
ADCY9	rs2540031	LINC02861	ENSG00000262185.1	Vagina	1316	0.272322	0.0875463	0.120538	0.0382693	0.481325	0.926348	FALSE	rs151191213	0.5643	0.8084	21281	0.000666768	0.576466	0.983604	-1.89193	0.119569	0.8084	141	0.0228944	1.55659	0.495656	0.258228	-1.6337	1.10443e-06	FALSE	FALSE
ADCY9	rs2540031	LINC02861	ENSG00000262185.1	Vagina	1316	0.272322	0.0875463	0.120538	0.0382693	0.481325	0.926348	FALSE	rs3794700	0.4695	0.0872	21222	0.0013011	0.723293	0.968497	-1.4755	0.620783	0.0872	141	0.0445511	0.494741	0.335565	-0.163341	-1.63885	1.09876e-06	FALSE	FALSE
ADCY9	rs2540031	LINC02861	ENSG00000262185.1	Vagina	1316	0.272322	0.0875463	0.120538	0.0382693	0.481325	0.926348	FALSE	rs61753379	0.8808	0.0594	20808	0.00189046	0.149955	0.954871	-1.53838	0.537603	0.0594	141	0.0634687	0.616442	0.261723	-0.101991	-1.64037	1.09708e-06	FALSE	FALSE
ADCY9	rs2540031	LINC02861	ENSG00000262185.1	Vagina	1316	0.272322	0.0875463	0.120538	0.0382693	0.481325	0.926348	FALSE	rs2238455	0.4844	0.3305	21265	0.000467091	0.699243	0.988458	-1.98921	0.101109	0.3305	141	0.0160261	1.6395	0.584019	0.346353	-1.64286	1.09436e-06	FALSE	FALSE
ADCY9	rs2540031	LINC02861	ENSG00000262185.1	Vagina	1316	0.272322	0.0875463	0.120538	0.0382693	0.481325	0.926348	FALSE	rs758445	0.5216	0.0904	21209	0.00126023	0.640881	0.969457	-1.54521	0.419806	0.0904	141	0.0431253	0.806758	0.342856	-0.0983506	-1.64356	1.09359e-06	FALSE	FALSE
ADCY9	rs2540031	LINC02861	ENSG00000262185.1	Vagina	1316	0.272322	0.0875463	0.120538	0.0382693	0.481325	0.926348	FALSE	rs2386821	0.4776	0.3764	21255	0.000440526	0.710168	0.989107	-2.01039	0.0977288	0.3764	141	0.0151076	1.65597	0.598283	0.364309	-1.64608	1.09084e-06	FALSE	FALSE
ADCY9	rs2540031	LINC02861	ENSG00000262185.1	Vagina	1316	0.272322	0.0875463	0.120538	0.0382693	0.481325	0.926348	FALSE	rs113653086	0.956	0.9417	19920	0.00200964	0.0551738	0.952162	-1.51852	0.682952	0.9417	141	0.0645907	0.408438	0.258351	-0.127891	-1.64641	1.09047e-06	FALSE	FALSE
ADCY9	rs2540031	LINC02861	ENSG00000262185.1	Vagina	1316	0.272322	0.0875463	0.120538	0.0382693	0.481325	0.926348	FALSE	rs61753377	0.7286	0.0616	20976	0.00181258	0.346988	0.95665	-1.51163	0.697462	0.0616	141	0.0613454	0.388749	0.268351	-0.13595	-1.64758	1.0892e-06	FALSE	FALSE
ADCY9	rs2540031	LINC02861	ENSG00000262185.1	Vagina	1316	0.272322	0.0875463	0.120538	0.0382693	0.481325	0.926348	FALSE	rs9783762	0.3426	0.3404	21263	0.000460356	0.949041	0.988622	-1.79282	0.157318	0.3404	141	0.0157936	1.41415	0.587566	0.144673	-1.64815	1.08858e-06	FALSE	FALSE
ADCY9	rs2540031	LINC02861	ENSG00000262185.1	Vagina	1316	0.272322	0.0875463	0.120538	0.0382693	0.481325	0.926348	FALSE	rs55680560	0.9615	0.0546	20827	0.00204434	0.0482713	0.951377	-1.51072	0.873855	0.0546	141	0.0686978	0.158764	0.246717	-0.138547	-1.64926	1.08737e-06	FALSE	FALSE
ADCY9	rs2540031	LINC02861	ENSG00000262185.1	Vagina	1316	0.272322	0.0875463	0.120538	0.0382693	0.481325	0.926348	FALSE	rs75325232	0.9668	0.0546	20827	0.00204434	0.041622	0.951377	-1.511	0.873855	0.0546	141	0.0686978	0.158764	0.246717	-0.138547	-1.64955	1.08706e-06	FALSE	FALSE
ADCY9	rs2540031	LINC02861	ENSG00000262185.1	Vagina	1316	0.272322	0.0875463	0.120538	0.0382693	0.481325	0.926348	FALSE	rs76681570	0.931	0.0549	20827	0.00203382	0.0865867	0.951615	-1.51071	0.873855	0.0549	141	0.0683441	0.158764	0.247677	-0.139173	-1.64989	1.08669e-06	FALSE	FALSE
ADCY9	rs2540031	LINC02861	ENSG00000262185.1	Vagina	1316	0.272322	0.0875463	0.120538	0.0382693	0.481325	0.926348	FALSE	rs117930249	0.9493	0.0548	20827	0.00203731	0.0635858	0.951536	-1.51154	0.873855	0.0548	141	0.0684615	0.158764	0.247357	-0.138965	-1.6505	1.08602e-06	FALSE	FALSE
ADCY9	rs2540031	LINC02861	ENSG00000262185.1	Vagina	1316	0.272322	0.0875463	0.120538	0.0382693	0.481325	0.926348	FALSE	rs77589994	0.8974	0.0594	20808	0.00189046	0.128946	0.954871	-1.54118	0.570223	0.0594	141	0.0634687	0.567723	0.261723	-0.10954	-1.65072	1.08579e-06	FALSE	FALSE
ADCY9	rs2540031	LINC02861	ENSG00000262185.1	Vagina	1316	0.272322	0.0875463	0.120538	0.0382693	0.481325	0.926348	FALSE	rs12933423	0.509	0.1194	21308	0.000980986	0.660396	0.976062	-1.65331	0.25653	0.1194	141	0.0337262	1.13463	0.400169	0.00203257	-1.65128	1.08518e-06	FALSE	FALSE
ADCY9	rs2540031	LINC02861	ENSG00000262185.1	Vagina	1316	0.272322	0.0875463	0.120538	0.0382693	0.481325	0.926348	FALSE	rs77972787	0.924	0.0557	20827	0.0020063	0.0953964	0.952238	-1.51643	0.796825	0.0557	141	0.0674195	0.257458	0.250224	-0.135697	-1.65213	1.08426e-06	FALSE	FALSE
ADCY9	rs2540031	LINC02861	ENSG00000262185.1	Vagina	1316	0.272322	0.0875463	0.120538	0.0382693	0.481325	0.926348	FALSE	rs2239306	0.6566	0.9316	21088	0.00163556	0.444612	0.960717	-1.52353	0.602119	0.9316	141	0.05565	0.521356	0.287908	-0.130646	-1.65417	1.08205e-06	FALSE	FALSE
ADCY9	rs2540031	LINC02861	ENSG00000262185.1	Vagina	1316	0.272322	0.0875463	0.120538	0.0382693	0.481325	0.926348	FALSE	rs2238438	0.2369	0.3949	20983	0.000438336	1.18277	0.98916	-1.57038	0.263167	0.3949	141	0.0148401	1.11894	0.602569	-0.084153	-1.65454	1.08165e-06	FALSE	FALSE
ADCY9	rs2540031	LINC02861	ENSG00000262185.1	Vagina	1316	0.272322	0.0875463	0.120538	0.0382693	0.481325	0.926348	FALSE	rs79417897	0.9114	0.9442	20827	0.00200292	0.111273	0.952315	-1.51567	0.950078	0.9442	141	0.0673058	0.0626088	0.250541	-0.14371	-1.65938	1.07642e-06	FALSE	FALSE
ADCY9	rs2540031	LINC02861	ENSG00000262185.1	Vagina	1316	0.272322	0.0875463	0.120538	0.0382693	0.481325	0.926348	FALSE	rs17256385	0.9208	0.0559	20827	0.00199955	0.0994261	0.952391	-1.51766	0.892722	0.0559	141	0.0671925	0.134861	0.250857	-0.142131	-1.65979	1.07598e-06	FALSE	FALSE
ADCY9	rs2540031	LINC02861	ENSG00000262185.1	Vagina	1316	0.272322	0.0875463	0.120538	0.0382693	0.481325	0.926348	FALSE	rs55815615	0.9855	0.0554	20827	0.00201653	0.0181741	0.952006	-1.51819	0.938086	0.0554	141	0.0677631	0.0776757	0.249271	-0.142604	-1.66079	1.07491e-06	FALSE	FALSE
ADCY9	rs2540031	LINC02861	ENSG00000262185.1	Vagina	1316	0.272322	0.0875463	0.120538	0.0382693	0.481325	0.926348	FALSE	rs2283482	0.2628	0.7408	21273	0.000538052	1.1198	0.986727	-1.54237	0.312773	0.7408	141	0.0184678	1.00942	0.549212	-0.118575	-1.66094	1.07474e-06	FALSE	FALSE
ADCY9	rs2540031	LINC02861	ENSG00000262185.1	Vagina	1316	0.272322	0.0875463	0.120538	0.0382693	0.481325	0.926348	FALSE	rs2283500	0.4119	0.8911	21307	0.00106295	0.820555	0.974114	-1.49909	0.532498	0.8911	141	0.0365424	0.624197	0.381082	-0.165652	-1.66474	1.07067e-06	FALSE	FALSE
ADCY9	rs2540031	LINC02861	ENSG00000262185.1	Vagina	1316	0.272322	0.0875463	0.120538	0.0382693	0.481325	0.926348	FALSE	rs71388555	0.6226	0.0713	20644	0.00160779	0.492169	0.961358	-1.51028	0.713433	0.0713	141	0.0535533	0.367249	0.295845	-0.155428	-1.66571	1.06964e-06	FALSE	FALSE
ADCY9	rs2540031	LINC02861	ENSG00000262185.1	Vagina	1316	0.272322	0.0875463	0.120538	0.0382693	0.481325	0.926348	FALSE	rs12917711	0.5262	0.4535	21253	0.000417254	0.633817	0.989676	-2.08787	0.0872931	0.4535	141	0.0143081	1.70985	0.611278	0.42112	-1.66675	1.06852e-06	FALSE	FALSE
ADCY9	rs2540031	LINC02861	ENSG00000262185.1	Vagina	1316	0.272322	0.0875463	0.120538	0.0382693	0.481325	0.926348	FALSE	rs72762731	0.6795	0.9285	20879	0.00158559	0.413146	0.961872	-1.55131	0.523728	0.9285	141	0.053415	0.637609	0.296384	-0.115515	-1.66682	1.06844e-06	FALSE	FALSE
ADCY9	rs2540031	LINC02861	ENSG00000262185.1	Vagina	1316	0.272322	0.0875463	0.120538	0.0382693	0.481325	0.926348	FALSE	rs72760808	0.9411	0.0647	20912	0.00173675	0.0738874	0.958388	-1.58707	0.456163	0.0647	141	0.0585997	0.74518	0.277436	-0.0854456	-1.67251	1.06238e-06	FALSE	FALSE
ADCY9	rs2540031	LINC02861	ENSG00000262185.1	Vagina	1316	0.272322	0.0875463	0.120538	0.0382693	0.481325	0.926348	FALSE	rs72760806	0.7886	0.0601	20809	0.00186974	0.268129	0.955344	-1.52004	0.988256	0.0601	141	0.0627762	0.0147195	0.263849	-0.153131	-1.67317	1.06168e-06	FALSE	FALSE
ADCY9	rs2540031	LINC02861	ENSG00000262185.1	Vagina	1316	0.272322	0.0875463	0.120538	0.0382693	0.481325	0.926348	FALSE	rs117025072	0.9545	0.0648	20912	0.00173426	0.0570567	0.958445	-1.58881	0.456163	0.0648	141	0.0585156	0.74518	0.277724	-0.085565	-1.67438	1.0604e-06	FALSE	FALSE
ADCY9	rs2540031	LINC02861	ENSG00000262185.1	Vagina	1316	0.272322	0.0875463	0.120538	0.0382693	0.481325	0.926348	FALSE	rs146438267	0.9564	0.0648	20912	0.00173426	0.0546717	0.958445	-1.58894	0.456163	0.0648	141	0.0585156	0.74518	0.277724	-0.085565	-1.6745	1.06027e-06	FALSE	FALSE
ADCY9	rs2540031	LINC02861	ENSG00000262185.1	Vagina	1316	0.272322	0.0875463	0.120538	0.0382693	0.481325	0.926348	FALSE	rs130038	0.9441	0.9413	21081	0.00188682	0.0701177	0.954954	-1.54769	0.673181	0.9413	141	0.0641778	0.421786	0.259582	-0.12718	-1.67487	1.05988e-06	FALSE	FALSE
ADCY9	rs2540031	LINC02861	ENSG00000262185.1	Vagina	1316	0.272322	0.0875463	0.120538	0.0382693	0.481325	0.926348	FALSE	rs17256002	0.9696	0.0649	20912	0.00173177	0.03811	0.958502	-1.59036	0.456163	0.0649	141	0.0584316	0.74518	0.278012	-0.0856845	-1.67605	1.05863e-06	FALSE	FALSE
ADCY9	rs2540031	LINC02861	ENSG00000262185.1	Vagina	1316	0.272322	0.0875463	0.120538	0.0382693	0.481325	0.926348	FALSE	rs12929944	0.6521	0.0707	20564	0.00162669	0.450847	0.960922	-1.52344	0.713433	0.0707	141	0.0539729	0.367249	0.294222	-0.154386	-1.67782	1.05676e-06	FALSE	FALSE
ADCY9	rs2540031	LINC02861	ENSG00000262185.1	Vagina	1316	0.272322	0.0875463	0.120538	0.0382693	0.481325	0.926348	FALSE	rs2238423	0.2963	0.3136	21265	0.000480142	1.0444	0.988139	-1.67832	0.222865	0.3136	141	0.0164739	1.21895	0.577309	-0.00166609	-1.67999	1.05447e-06	FALSE	FALSE
ADCY9	rs2540031	LINC02861	ENSG00000262185.1	Vagina	1316	0.272322	0.0875463	0.120538	0.0382693	0.481325	0.926348	FALSE	rs117234537	0.8829	0.9408	20808	0.00189644	0.147294	0.954735	-1.53725	0.801333	0.9408	141	0.0636696	0.251622	0.261113	-0.143039	-1.68029	1.05415e-06	FALSE	FALSE
ADCY9	rs2540031	LINC02861	ENSG00000262185.1	Vagina	1316	0.272322	0.0875463	0.120538	0.0382693	0.481325	0.926348	FALSE	rs129968	0.1754	0.3691	20986	0.000449733	1.35506	0.988882	-1.3417	0.535128	0.3691	141	0.0152281	0.620197	0.596372	-0.338935	-1.68064	1.05379e-06	FALSE	FALSE
ADCY9	rs2540031	LINC02861	ENSG00000262185.1	Vagina	1316	0.272322	0.0875463	0.120538	0.0382693	0.481325	0.926348	FALSE	rs148509693	0.7795	0.0613	20809	0.00183548	0.279971	0.956126	-1.52575	0.988256	0.0613	141	0.0616259	0.0147195	0.267456	-0.155587	-1.68133	1.05305e-06	FALSE	FALSE
ADCY9	rs2540031	LINC02861	ENSG00000262185.1	Vagina	1316	0.272322	0.0875463	0.120538	0.0382693	0.481325	0.926348	FALSE	rs968401967	0.7795	0.0613	20809	0.00183548	0.279971	0.956126	-1.52575	0.988256	0.0613	141	0.0616259	0.0147195	0.267456	-0.155587	-1.68133	1.05305e-06	FALSE	FALSE
ADCY9	rs2540031	LINC02861	ENSG00000262185.1	Vagina	1316	0.272322	0.0875463	0.120538	0.0382693	0.481325	0.926348	FALSE	rs233634	0.245	0.2422	20020	0.00059813	1.16258	0.985267	-1.44299	0.462939	0.2422	141	0.0193207	0.734016	0.538011	-0.241173	-1.68417	1.05007e-06	FALSE	FALSE
ADCY9	rs2540031	LINC02861	ENSG00000262185.1	Vagina	1316	0.272322	0.0875463	0.120538	0.0382693	0.481325	0.926348	FALSE	rs2386822	0.2192	0.2495	21281	0.000551538	1.22866	0.986399	-1.40427	0.522525	0.2495	141	0.0189378	0.639458	0.542982	-0.280502	-1.68478	1.04943e-06	FALSE	FALSE
ADCY9	rs2540031	LINC02861	ENSG00000262185.1	Vagina	1316	0.272322	0.0875463	0.120538	0.0382693	0.481325	0.926348	FALSE	rs11646996	0.6163	0.3225	21263	0.00047307	0.501101	0.988311	-2.10049	0.0870505	0.3225	141	0.0162298	1.71117	0.580949	0.415654	-1.68484	1.04937e-06	FALSE	FALSE
ADCY9	rs2540031	LINC02861	ENSG00000262185.1	Vagina	1316	0.272322	0.0875463	0.120538	0.0382693	0.481325	0.926348	FALSE	rs2601813	0.8859	0.7375	21269	0.000533765	0.143494	0.986832	-2.15481	0.0757859	0.7375	141	0.0183172	1.77568	0.551238	0.468405	-1.6864	1.04773e-06	FALSE	FALSE
ADCY9	rs2540031	LINC02861	ENSG00000262185.1	Vagina	1316	0.272322	0.0875463	0.120538	0.0382693	0.481325	0.926348	FALSE	rs2532021	0.8859	0.7374	21269	0.000533634	0.143494	0.986835	-2.15493	0.0757859	0.7374	141	0.0183127	1.77568	0.551299	0.468433	-1.6865	1.04763e-06	FALSE	FALSE
ADCY9	rs2540031	LINC02861	ENSG00000262185.1	Vagina	1316	0.272322	0.0875463	0.120538	0.0382693	0.481325	0.926348	FALSE	rs79213162	0.9445	0.9409	20807	0.00189954	0.0696151	0.954664	-1.54452	0.794711	0.9409	141	0.0637705	0.260198	0.260808	-0.14227	-1.68679	1.04732e-06	FALSE	FALSE
ADCY9	rs2540031	LINC02861	ENSG00000262185.1	Vagina	1316	0.272322	0.0875463	0.120538	0.0382693	0.481325	0.926348	FALSE	rs6500578	0.8895	0.7375	21269	0.000533765	0.138937	0.986832	-2.15544	0.0757859	0.7375	141	0.0183172	1.77568	0.551238	0.468405	-1.68704	1.04706e-06	FALSE	FALSE
ADCY9	rs2540031	LINC02861	ENSG00000262185.1	Vagina	1316	0.272322	0.0875463	0.120538	0.0382693	0.481325	0.926348	FALSE	rs67335251	0.6518	0.0699	21126	0.00160016	0.451263	0.961535	-1.5311	0.741646	0.0699	141	0.0545436	0.329674	0.292042	-0.156815	-1.68791	1.04615e-06	FALSE	FALSE
ADCY9	rs2540031	LINC02861	ENSG00000262185.1	Vagina	1316	0.272322	0.0875463	0.120538	0.0382693	0.481325	0.926348	FALSE	rs2159296	0.9078	0.2609	21269	0.000535876	0.115814	0.98678	-2.1564	0.0757859	0.2609	141	0.0183897	1.77568	0.550261	0.467952	-1.68845	1.04558e-06	FALSE	FALSE
ADCY9	rs2540031	LINC02861	ENSG00000262185.1	Vagina	1316	0.272322	0.0875463	0.120538	0.0382693	0.481325	0.926348	FALSE	rs2540028	0.1444	0.4527	21255	0.000417341	1.4596	0.989674	-1.23234	0.822862	0.4527	141	0.0143125	0.223865	0.611206	-0.457037	-1.68937	1.04462e-06	FALSE	FALSE
ADCY9	rs2540031	LINC02861	ENSG00000262185.1	Vagina	1316	0.272322	0.0875463	0.120538	0.0382693	0.481325	0.926348	FALSE	rs8056142	0.8493	0.0906	21255	0.001255	0.190012	0.969579	-1.72881	0.227866	0.0906	141	0.0430396	1.20587	0.343304	0.0393377	-1.68948	1.04451e-06	FALSE	FALSE
ADCY9	rs2540031	LINC02861	ENSG00000262185.1	Vagina	1316	0.272322	0.0875463	0.120538	0.0382693	0.481325	0.926348	FALSE	rs200550759	0.9115	0.2626	21269	0.000533634	0.111147	0.986835	-2.15899	0.0757859	0.2626	141	0.0183127	1.77568	0.551299	0.468433	-1.69056	1.04338e-06	FALSE	FALSE
ADCY9	rs2540031	LINC02861	ENSG00000262185.1	Vagina	1316	0.272322	0.0875463	0.120538	0.0382693	0.481325	0.926348	FALSE	rs2532020	0.9115	0.2626	21269	0.000533634	0.111147	0.986835	-2.15899	0.0757859	0.2626	141	0.0183127	1.77568	0.551299	0.468433	-1.69056	1.04338e-06	FALSE	FALSE
ADCY9	rs2540031	LINC02861	ENSG00000262185.1	Vagina	1316	0.272322	0.0875463	0.120538	0.0382693	0.481325	0.926348	FALSE	rs2072341	0.6243	0.0715	21252	0.00155776	0.489765	0.962516	-1.52648	0.785559	0.0715	141	0.053415	0.272082	0.296384	-0.164791	-1.69127	1.04264e-06	FALSE	FALSE
ADCY9	rs2540031	LINC02861	ENSG00000262185.1	Vagina	1316	0.272322	0.0875463	0.120538	0.0382693	0.481325	0.926348	FALSE	rs55875712	0.9456	0.9405	20809	0.00188739	0.0682332	0.954941	-1.54767	0.801333	0.9405	141	0.0633687	0.251622	0.262028	-0.14363	-1.6913	1.04261e-06	FALSE	FALSE
ADCY9	rs2540031	LINC02861	ENSG00000262185.1	Vagina	1316	0.272322	0.0875463	0.120538	0.0382693	0.481325	0.926348	FALSE	rs117429728	0.9587	0.0595	20809	0.00188739	0.051785	0.954941	-1.54861	0.794711	0.0595	141	0.0633687	0.260198	0.262028	-0.143055	-1.69167	1.04222e-06	FALSE	FALSE
ADCY9	rs2540031	LINC02861	ENSG00000262185.1	Vagina	1316	0.272322	0.0875463	0.120538	0.0382693	0.481325	0.926348	FALSE	rs72760804	0.8069	0.9385	20808	0.00182999	0.244427	0.956252	-1.53609	0.988256	0.9385	141	0.0614386	0.0147195	0.268053	-0.155995	-1.69208	1.0418e-06	FALSE	FALSE
ADCY9	rs2540031	LINC02861	ENSG00000262185.1	Vagina	1316	0.272322	0.0875463	0.120538	0.0382693	0.481325	0.926348	FALSE	rs4786430	0.9229	0.0599	20809	0.00187558	0.0967814	0.955211	-1.54842	0.801333	0.0599	141	0.0629724	0.251622	0.263243	-0.144415	-1.69283	1.04101e-06	FALSE	FALSE
ADCY9	rs2540031	LINC02861	ENSG00000262185.1	Vagina	1316	0.272322	0.0875463	0.120538	0.0382693	0.481325	0.926348	FALSE	rs2532022	0.8713	0.2733	21268	0.000520316	0.162007	0.987159	-2.16461	0.0757859	0.2733	141	0.0178548	1.77568	0.557554	0.471275	-1.69333	1.04049e-06	FALSE	FALSE
ADCY9	rs2540031	LINC02861	ENSG00000262185.1	Vagina	1316	0.272322	0.0875463	0.120538	0.0382693	0.481325	0.926348	FALSE	rs13334719	0.8438	0.0808	21313	0.00138843	0.197035	0.966454	-1.67866	0.292725	0.0808	141	0.0477452	1.05216	0.320307	-0.0157597	-1.69441	1.03937e-06	FALSE	FALSE
ADCY9	rs2540031	LINC02861	ENSG00000262185.1	Vagina	1316	0.272322	0.0875463	0.120538	0.0382693	0.481325	0.926348	FALSE	rs76433045	0.9398	0.0599	20809	0.00187558	0.0755212	0.955211	-1.55017	0.801333	0.0599	141	0.0629724	0.251622	0.263243	-0.144415	-1.69458	1.03919e-06	FALSE	FALSE
ADCY9	rs2540031	LINC02861	ENSG00000262185.1	Vagina	1316	0.272322	0.0875463	0.120538	0.0382693	0.481325	0.926348	FALSE	rs78892100	0.9398	0.9401	20809	0.00187558	0.0755212	0.955211	-1.55017	0.801333	0.9401	141	0.0629724	0.251622	0.263243	-0.144415	-1.69458	1.03919e-06	FALSE	FALSE
ADCY9	rs2540031	LINC02861	ENSG00000262185.1	Vagina	1316	0.272322	0.0875463	0.120538	0.0382693	0.481325	0.926348	FALSE	rs4786431	0.9793	0.0597	20809	0.00188147	0.0259465	0.955076	-1.55107	0.801333	0.0597	141	0.0631699	0.251622	0.262636	-0.144023	-1.6951	1.03866e-06	FALSE	FALSE
ADCY9	rs2540031	LINC02861	ENSG00000262185.1	Vagina	1316	0.272322	0.0875463	0.120538	0.0382693	0.481325	0.926348	FALSE	rs61753378	0.8644	0.0616	21078	0.00180381	0.170776	0.956851	-1.55759	0.716717	0.0616	141	0.0613454	0.36285	0.268351	-0.138562	-1.69615	1.03756e-06	FALSE	FALSE
ADCY9	rs2540031	LINC02861	ENSG00000262185.1	Vagina	1316	0.272322	0.0875463	0.120538	0.0382693	0.481325	0.926348	FALSE	rs2892140	0.1755	0.6786	21274	0.000473674	1.35474	0.988297	-1.31702	0.671678	0.6786	141	0.0162589	0.423846	0.580512	-0.382217	-1.69924	1.03437e-06	FALSE	FALSE
ADCY9	rs2540031	LINC02861	ENSG00000262185.1	Vagina	1316	0.272322	0.0875463	0.120538	0.0382693	0.481325	0.926348	FALSE	rs1124486	0.8221	0.0642	20976	0.00174401	0.224845	0.958221	-1.56346	0.697462	0.0642	141	0.0590246	0.388749	0.27599	-0.140621	-1.70408	1.02936e-06	FALSE	FALSE
ADCY9	rs2540031	LINC02861	ENSG00000262185.1	Vagina	1316	0.272322	0.0875463	0.120538	0.0382693	0.481325	0.926348	FALSE	rs12921697	0.6991	0.0707	20646	0.00162023	0.386536	0.961071	-1.55121	0.713433	0.0707	141	0.0539729	0.367249	0.294222	-0.154386	-1.7056	1.02781e-06	FALSE	FALSE
ADCY9	rs2540031	LINC02861	ENSG00000262185.1	Vagina	1316	0.272322	0.0875463	0.120538	0.0382693	0.481325	0.926348	FALSE	rs62039118	0.4123	0.1117	21311	0.00103937	0.819853	0.974674	-1.51039	0.626338	0.1117	141	0.0357386	0.486888	0.386341	-0.198365	-1.70875	1.02457e-06	FALSE	FALSE
ADCY9	rs2540031	LINC02861	ENSG00000262185.1	Vagina	1316	0.272322	0.0875463	0.120538	0.0382693	0.481325	0.926348	FALSE	rs56340469	0.8994	0.9388	20808	0.00183837	0.126419	0.95606	-1.55483	0.945901	0.9388	141	0.0617201	0.0678551	0.267157	-0.154797	-1.70962	1.02368e-06	FALSE	FALSE
ADCY9	rs2540031	LINC02861	ENSG00000262185.1	Vagina	1316	0.272322	0.0875463	0.120538	0.0382693	0.481325	0.926348	FALSE	rs56373045	0.8472	0.0641	20976	0.00174654	0.192692	0.958163	-1.5692	0.697462	0.0641	141	0.0591103	0.388749	0.2757	-0.140442	-1.70964	1.02366e-06	FALSE	FALSE
ADCY9	rs2540031	LINC02861	ENSG00000262185.1	Vagina	1316	0.272322	0.0875463	0.120538	0.0382693	0.481325	0.926348	FALSE	rs4786428	0.8168	0.0639	20894	0.00175851	0.231663	0.957889	-1.55802	0.804742	0.0639	141	0.0592827	0.247215	0.275119	-0.152467	-1.71048	1.0228e-06	FALSE	FALSE
ADCY9	rs2540031	LINC02861	ENSG00000262185.1	Vagina	1316	0.272322	0.0875463	0.120538	0.0382693	0.481325	0.926348	FALSE	rs11541712	0.8872	0.0641	19819	0.0018485	0.141848	0.955829	-1.55022	0.948308	0.0641	141	0.0591103	0.0648317	0.2757	-0.160696	-1.71092	1.02235e-06	FALSE	FALSE
ADCY9	rs2540031	LINC02861	ENSG00000262185.1	Vagina	1316	0.272322	0.0875463	0.120538	0.0382693	0.481325	0.926348	FALSE	rs62036957	0.6501	0.9219	21226	0.00143809	0.453623	0.965295	-1.58113	0.546646	0.9219	141	0.0492511	0.602794	0.313584	-0.131164	-1.71229	1.02095e-06	FALSE	FALSE
ADCY9	rs2540031	LINC02861	ENSG00000262185.1	Vagina	1316	0.272322	0.0875463	0.120538	0.0382693	0.481325	0.926348	FALSE	rs35384844	0.951	0.9333	20877	0.00169112	0.061451	0.959437	-1.60064	0.535395	0.9333	141	0.0569644	0.619792	0.283146	-0.112057	-1.7127	1.02054e-06	FALSE	FALSE
ADCY9	rs2540031	LINC02861	ENSG00000262185.1	Vagina	1316	0.272322	0.0875463	0.120538	0.0382693	0.481325	0.926348	FALSE	rs71388556	0.7056	0.0705	21126	0.00158757	0.377772	0.961826	-1.56417	0.741646	0.0705	141	0.0541143	0.329674	0.293679	-0.157883	-1.72205	1.01104e-06	FALSE	FALSE
ADCY9	rs2540031	LINC02861	ENSG00000262185.1	Vagina	1316	0.272322	0.0875463	0.120538	0.0382693	0.481325	0.926348	FALSE	rs56026118	0.9769	0.9373	20978	0.0017827	0.0289556	0.957334	-1.57678	0.766351	0.9373	141	0.0603399	0.297151	0.271608	-0.146467	-1.72324	1.00983e-06	FALSE	FALSE
ADCY9	rs2540031	LINC02861	ENSG00000262185.1	Vagina	1316	0.272322	0.0875463	0.120538	0.0382693	0.481325	0.926348	FALSE	rs76356591	0.3912	0.12	21304	0.00097693	0.857443	0.976159	-1.50933	0.664439	0.12	141	0.0335805	0.433793	0.401209	-0.218672	-1.72801	1.00503e-06	FALSE	FALSE
ADCY9	rs2540031	LINC02861	ENSG00000262185.1	Vagina	1316	0.272322	0.0875463	0.120538	0.0382693	0.481325	0.926348	FALSE	rs34904907	0.8962	0.9344	20645	0.00173675	0.130463	0.958388	-1.58153	0.741646	0.9344	141	0.0578514	0.329674	0.28002	-0.149049	-1.73058	1.00245e-06	FALSE	FALSE
ADCY9	rs2540031	LINC02861	ENSG00000262185.1	Vagina	1316	0.272322	0.0875463	0.120538	0.0382693	0.481325	0.926348	FALSE	rs8043565	0.489	0.4317	21262	0.000421332	0.6919	0.989576	-2.04498	0.109067	0.4317	141	0.0144541	1.6024	0.608863	0.312337	-1.73264	1.00039e-06	FALSE	FALSE
ADCY9	rs2540031	LINC02861	ENSG00000262185.1	Vagina	1316	0.272322	0.0875463	0.120538	0.0382693	0.481325	0.926348	FALSE	rs35834101	0.9528	0.1141	21307	0.00102046	0.059191	0.975123	-1.8452	0.176945	0.1141	141	0.0350817	1.35022	0.390749	0.108424	-1.73678	9.96257e-07	FALSE	FALSE
ADCY9	rs2540031	LINC02861	ENSG00000262185.1	Vagina	1316	0.272322	0.0875463	0.120538	0.0382693	0.481325	0.926348	FALSE	rs2530890	0.9205	0.8087	21297	0.000667064	0.0998039	0.983597	-2.05024	0.104698	0.8087	141	0.0229218	1.62249	0.495357	0.310057	-1.74019	9.92864e-07	FALSE	FALSE
ADCY9	rs2540031	LINC02861	ENSG00000262185.1	Vagina	1316	0.272322	0.0875463	0.120538	0.0382693	0.481325	0.926348	FALSE	rs2239313	0.6734	0.6231	21265	0.000440088	0.421486	0.989118	-2.17244	0.0849497	0.6231	141	0.0150997	1.72266	0.59841	0.431748	-1.74069	9.92361e-07	FALSE	FALSE
ADCY9	rs2540031	LINC02861	ENSG00000262185.1	Vagina	1316	0.272322	0.0875463	0.120538	0.0382693	0.481325	0.926348	FALSE	rs17794155	0.9765	0.0639	20808	0.00176577	0.0294571	0.957722	-1.58133	0.948308	0.0639	141	0.0592827	0.0648317	0.275119	-0.160296	-1.74162	9.91439e-07	FALSE	FALSE
ADCY9	rs2540031	LINC02861	ENSG00000262185.1	Vagina	1316	0.272322	0.0875463	0.120538	0.0382693	0.481325	0.926348	FALSE	rs66801518	0.7609	0.07	21126	0.00159805	0.304299	0.961584	-1.58511	0.741646	0.07	141	0.0544716	0.329674	0.292316	-0.156993	-1.74211	9.9096e-07	FALSE	FALSE
ADCY9	rs2540031	LINC02861	ENSG00000262185.1	Vagina	1316	0.272322	0.0875463	0.120538	0.0382693	0.481325	0.926348	FALSE	rs28606577	0.6424	0.0765	21327	0.00145868	0.464346	0.964816	-1.56957	0.785559	0.0765	141	0.0501941	0.272082	0.309516	-0.173725	-1.74329	9.89787e-07	FALSE	FALSE
ADCY9	rs2540031	LINC02861	ENSG00000262185.1	Vagina	1316	0.272322	0.0875463	0.120538	0.0382693	0.481325	0.926348	FALSE	rs7202049	0.6504	0.0753	21253	0.00148516	0.453207	0.9642	-1.56589	0.857029	0.0753	141	0.0509278	0.180157	0.306423	-0.177974	-1.74386	9.89225e-07	FALSE	FALSE
ADCY9	rs2540031	LINC02861	ENSG00000262185.1	Vagina	1316	0.272322	0.0875463	0.120538	0.0382693	0.481325	0.926348	FALSE	rs9934758	0.7671	0.2075	21288	0.000627822	0.29617	0.984547	-2.0418	0.109313	0.2075	141	0.0215642	1.60129	0.510619	0.297338	-1.74446	9.88635e-07	FALSE	FALSE
ADCY9	rs2540031	LINC02861	ENSG00000262185.1	Vagina	1316	0.272322	0.0875463	0.120538	0.0382693	0.481325	0.926348	FALSE	rs2191416	0.6058	0.2582	21275	0.000539357	0.516078	0.986695	-2.02843	0.114959	0.2582	141	0.0185143	1.57629	0.548589	0.283848	-1.74458	9.88512e-07	FALSE	FALSE
ADCY9	rs2540031	LINC02861	ENSG00000262185.1	Vagina	1316	0.272322	0.0875463	0.120538	0.0382693	0.481325	0.926348	FALSE	rs35714728	0.8599	0.0668	21127	0.00166878	0.176501	0.959951	-1.59388	0.741646	0.0668	141	0.0568853	0.329674	0.283428	-0.151236	-1.74511	9.87987e-07	FALSE	FALSE
ADCY9	rs2540031	LINC02861	ENSG00000262185.1	Vagina	1316	0.272322	0.0875463	0.120538	0.0382693	0.481325	0.926348	FALSE	rs2072340	0.656	0.9239	21252	0.00147089	0.445443	0.964532	-1.57387	0.785559	0.9239	141	0.0504361	0.272082	0.308489	-0.17302	-1.74689	9.8623e-07	FALSE	FALSE
ADCY9	rs2540031	LINC02861	ENSG00000262185.1	Vagina	1316	0.272322	0.0875463	0.120538	0.0382693	0.481325	0.926348	FALSE	rs2239311	0.8028	0.9106	21256	0.00127011	0.249725	0.969224	-1.7103	0.319229	0.9106	141	0.0435598	0.996044	0.340601	-0.0392575	-1.74955	9.83609e-07	FALSE	FALSE
ADCY9	rs2540031	LINC02861	ENSG00000262185.1	Vagina	1316	0.272322	0.0875463	0.120538	0.0382693	0.481325	0.926348	FALSE	rs874920	0.5717	0.1544	21290	0.00079068	0.56555	0.980616	-1.81483	0.207435	0.1544	141	0.0271606	1.26065	0.453076	0.0583002	-1.75653	9.76766e-07	FALSE	FALSE
ADCY9	rs2540031	LINC02861	ENSG00000262185.1	Vagina	1316	0.272322	0.0875463	0.120538	0.0382693	0.481325	0.926348	FALSE	rs12598529	0.7621	0.6218	21259	0.000439616	0.302724	0.989129	-2.21551	0.0808848	0.6218	141	0.0150792	1.74558	0.598735	0.455616	-1.75989	9.73491e-07	FALSE	FALSE
ADCY9	rs2540031	LINC02861	ENSG00000262185.1	Vagina	1316	0.272322	0.0875463	0.120538	0.0382693	0.481325	0.926348	FALSE	rs2238451	0.8333	0.0899	21256	0.00126374	0.210471	0.969374	-1.72148	0.319229	0.0899	141	0.0433413	0.996044	0.341731	-0.0395546	-1.76104	9.72377e-07	FALSE	FALSE
ADCY9	rs2540031	LINC02861	ENSG00000262185.1	Vagina	1316	0.272322	0.0875463	0.120538	0.0382693	0.481325	0.926348	FALSE	rs12920521	0.8136	0.0709	21126	0.00157929	0.235784	0.962017	-1.60857	0.713433	0.0709	141	0.0538322	0.367249	0.294764	-0.154734	-1.76331	9.70175e-07	FALSE	FALSE
ADCY9	rs2540031	LINC02861	ENSG00000262185.1	Vagina	1316	0.272322	0.0875463	0.120538	0.0382693	0.481325	0.926348	FALSE	rs2041245	0.4586	0.1168	21301	0.0010002	0.741154	0.975605	-1.58873	0.533527	0.1168	141	0.0343755	0.622631	0.395601	-0.175079	-1.76381	9.69682e-07	FALSE	FALSE
ADCY9	rs2540031	LINC02861	ENSG00000262185.1	Vagina	1316	0.272322	0.0875463	0.120538	0.0382693	0.481325	0.926348	FALSE	rs2238419	0.4079	0.6946	20642	0.000501918	0.827595	0.987608	-1.85712	0.179382	0.6946	141	0.0167166	1.34266	0.573737	0.0907989	-1.76632	9.67253e-07	FALSE	FALSE
ADCY9	rs2540031	LINC02861	ENSG00000262185.1	Vagina	1316	0.272322	0.0875463	0.120538	0.0382693	0.481325	0.926348	FALSE	rs2238454	0.639	0.4741	21263	0.000414563	0.469097	0.989742	-2.18096	0.0889746	0.4741	141	0.0142226	1.70083	0.612702	0.41194	-1.76902	9.64645e-07	FALSE	FALSE
ADCY9	rs2540031	LINC02861	ENSG00000262185.1	Vagina	1316	0.272322	0.0875463	0.120538	0.0382693	0.481325	0.926348	FALSE	rs2540039	0.6098	0.2163	20929	0.000619489	0.510359	0.984749	-1.96331	0.141857	0.2163	141	0.0209192	1.46891	0.518204	0.193947	-1.76936	9.64318e-07	FALSE	FALSE
ADCY9	rs2540031	LINC02861	ENSG00000262185.1	Vagina	1316	0.272322	0.0875463	0.120538	0.0382693	0.481325	0.926348	FALSE	rs383422	0.6946	0.1233	21312	0.000954004	0.39262	0.976705	-1.80449	0.228559	0.1233	141	0.0328048	1.20408	0.406837	0.0337745	-1.77071	9.63014e-07	FALSE	FALSE
ADCY9	rs2540031	LINC02861	ENSG00000262185.1	Vagina	1316	0.272322	0.0875463	0.120538	0.0382693	0.481325	0.926348	FALSE	rs60653998	0.537	0.1205	21304	0.00097343	0.617356	0.976242	-1.68389	0.358262	0.1205	141	0.0334602	0.918682	0.402072	-0.0874727	-1.77136	9.62389e-07	FALSE	FALSE
ADCY9	rs2540031	LINC02861	ENSG00000262185.1	Vagina	1316	0.272322	0.0875463	0.120538	0.0382693	0.481325	0.926348	FALSE	rs12448453	0.9501	0.9117	21256	0.00128438	0.0625812	0.968889	-1.73321	0.319229	0.9117	141	0.0440492	0.996044	0.338096	-0.0386043	-1.77181	9.61959e-07	FALSE	FALSE
ADCY9	rs2540031	LINC02861	ENSG00000262185.1	Vagina	1316	0.272322	0.0875463	0.120538	0.0382693	0.481325	0.926348	FALSE	rs2601828	0.4626	0.2466	21015	0.000562912	0.734572	0.986122	-1.87269	0.178746	0.2466	141	0.0190868	1.34463	0.541038	0.0997098	-1.77298	9.60835e-07	FALSE	FALSE
ADCY9	rs2540031	LINC02861	ENSG00000262185.1	Vagina	1316	0.272322	0.0875463	0.120538	0.0382693	0.481325	0.926348	FALSE	rs12599913	0.7583	0.6201	21258	0.000438869	0.307714	0.989147	-2.21484	0.0833544	0.6201	141	0.0150529	1.73155	0.599155	0.441119	-1.77372	9.6012e-07	FALSE	FALSE
ADCY9	rs2540031	LINC02861	ENSG00000262185.1	Vagina	1316	0.272322	0.0875463	0.120538	0.0382693	0.481325	0.926348	FALSE	rs2238452	0.9932	0.0884	21256	0.00128307	0.00852264	0.96892	-1.73556	0.319229	0.0884	141	0.0440042	0.996044	0.338324	-0.0386637	-1.77423	9.59637e-07	FALSE	FALSE
ADCY9	rs2540031	LINC02861	ENSG00000262185.1	Vagina	1316	0.272322	0.0875463	0.120538	0.0382693	0.481325	0.926348	FALSE	rs12924035	0.8646	0.9283	21126	0.00156302	0.170522	0.962394	-1.6263	0.663232	0.9283	141	0.0532774	0.435455	0.296922	-0.147992	-1.7743	9.5957e-07	FALSE	FALSE
ADCY9	rs2540031	LINC02861	ENSG00000262185.1	Vagina	1316	0.272322	0.0875463	0.120538	0.0382693	0.481325	0.926348	FALSE	rs6500576	0.7621	0.6208	21258	0.000439184	0.302724	0.98914	-2.216	0.0833544	0.6208	141	0.0150637	1.73155	0.598983	0.441075	-1.77492	9.58972e-07	FALSE	FALSE
ADCY9	rs2540031	LINC02861	ENSG00000262185.1	Vagina	1316	0.272322	0.0875463	0.120538	0.0382693	0.481325	0.926348	FALSE	rs57453534	0.4712	0.8804	21304	0.000979752	0.720528	0.976092	-1.61339	0.495102	0.8804	141	0.0336775	0.682217	0.400516	-0.162639	-1.77603	9.57906e-07	FALSE	FALSE
ADCY9	rs2540031	LINC02861	ENSG00000262185.1	Vagina	1316	0.272322	0.0875463	0.120538	0.0382693	0.481325	0.926348	FALSE	rs12599912	0.7776	0.3795	21259	0.000439028	0.282448	0.989143	-2.22204	0.0833544	0.3795	141	0.015059	1.73155	0.599057	0.441094	-1.78094	9.53212e-07	FALSE	FALSE
ADCY9	rs2540031	LINC02861	ENSG00000262185.1	Vagina	1316	0.272322	0.0875463	0.120538	0.0382693	0.481325	0.926348	FALSE	rs7205742	0.4105	0.8598	21299	0.00085602	0.823014	0.979048	-1.60118	0.493729	0.8598	141	0.0294175	0.68439	0.43338	-0.182538	-1.78372	9.50574e-07	FALSE	FALSE
ADCY9	rs2540031	LINC02861	ENSG00000262185.1	Vagina	1316	0.272322	0.0875463	0.120538	0.0382693	0.481325	0.926348	FALSE	rs72762761	0.8666	0.9282	20645	0.00159738	0.167979	0.961599	-1.61627	0.809013	0.9282	141	0.053209	0.2417	0.297191	-0.167654	-1.78392	9.50376e-07	FALSE	FALSE
ADCY9	rs2540031	LINC02861	ENSG00000262185.1	Vagina	1316	0.272322	0.0875463	0.120538	0.0382693	0.481325	0.926348	FALSE	rs8044170	0.54	0.0941	21323	0.00120912	0.612813	0.970659	-1.58212	0.785559	0.0941	141	0.0415988	0.272082	0.351021	-0.203184	-1.78531	9.49063e-07	FALSE	FALSE
ADCY9	rs2540031	LINC02861	ENSG00000262185.1	Vagina	1316	0.272322	0.0875463	0.120538	0.0382693	0.481325	0.926348	FALSE	rs9936342	0.5586	0.9049	21310	0.00119846	0.584922	0.97091	-1.60259	0.675385	0.9049	141	0.0412069	0.418769	0.35318	-0.186876	-1.78947	9.45124e-07	FALSE	FALSE
ADCY9	rs2540031	LINC02861	ENSG00000262185.1	Vagina	1316	0.272322	0.0875463	0.120538	0.0382693	0.481325	0.926348	FALSE	rs6500575	0.8048	0.3789	21258	0.000439319	0.24714	0.989136	-2.23096	0.0833544	0.3789	141	0.0150683	1.73155	0.598909	0.441057	-1.7899	9.44712e-07	FALSE	FALSE
ADCY9	rs2540031	LINC02861	ENSG00000262185.1	Vagina	1316	0.272322	0.0875463	0.120538	0.0382693	0.481325	0.926348	FALSE	rs9923088	0.8617	0.3494	21261	0.000454745	0.174211	0.988759	-2.2291	0.0834414	0.3494	141	0.0155996	1.73106	0.590557	0.438342	-1.79076	9.43906e-07	FALSE	FALSE
ADCY9	rs2540031	LINC02861	ENSG00000262185.1	Vagina	1316	0.272322	0.0875463	0.120538	0.0382693	0.481325	0.926348	FALSE	rs55986407	0.5643	0.1206	21304	0.000972733	0.576466	0.976259	-1.70806	0.358262	0.1206	141	0.0334362	0.918682	0.402244	-0.087544	-1.79561	9.39336e-07	FALSE	FALSE
ADCY9	rs2540031	LINC02861	ENSG00000262185.1	Vagina	1316	0.272322	0.0875463	0.120538	0.0382693	0.481325	0.926348	FALSE	rs4785950	0.7382	0.1001	21256	0.00114783	0.334238	0.972105	-1.73535	0.340821	0.1001	141	0.0393661	0.952544	0.363689	-0.0610389	-1.79639	9.38605e-07	FALSE	FALSE
ADCY9	rs2540031	LINC02861	ENSG00000262185.1	Vagina	1316	0.272322	0.0875463	0.120538	0.0382693	0.481325	0.926348	FALSE	rs71388554	0.9669	0.0719	20645	0.00159533	0.0414966	0.961646	-1.62963	0.809013	0.0719	141	0.0531407	0.2417	0.297459	-0.167837	-1.79746	9.37595e-07	FALSE	FALSE
ADCY9	rs2540031	LINC02861	ENSG00000262185.1	Vagina	1316	0.272322	0.0875463	0.120538	0.0382693	0.481325	0.926348	FALSE	rs35421077	0.885	0.0717	21126	0.00156302	0.144634	0.962394	-1.63023	0.809013	0.0717	141	0.0532774	0.2417	0.296922	-0.167471	-1.7977	9.37372e-07	FALSE	FALSE
ADCY9	rs2540031	LINC02861	ENSG00000262185.1	Vagina	1316	0.272322	0.0875463	0.120538	0.0382693	0.481325	0.926348	FALSE	rs2283481	0.2538	0.7288	21266	0.000522883	1.14117	0.987097	-1.5324	0.481923	0.7288	141	0.0179413	0.703213	0.556363	-0.268811	-1.80121	9.34087e-07	FALSE	FALSE
ADCY9	rs2540031	LINC02861	ENSG00000262185.1	Vagina	1316	0.272322	0.0875463	0.120538	0.0382693	0.481325	0.926348	FALSE	rs71388552	0.9467	0.0712	21126	0.00157315	0.0668514	0.96216	-1.63504	0.809013	0.0712	141	0.0536227	0.2417	0.295575	-0.166553	-1.80159	9.33732e-07	FALSE	FALSE
ADCY9	rs2540031	LINC02861	ENSG00000262185.1	Vagina	1316	0.272322	0.0875463	0.120538	0.0382693	0.481325	0.926348	FALSE	rs71388553	0.9134	0.0718	21126	0.00156101	0.108751	0.962441	-1.63522	0.809013	0.0718	141	0.053209	0.2417	0.297191	-0.167654	-1.80288	9.32532e-07	FALSE	FALSE
ADCY9	rs2540031	LINC02861	ENSG00000262185.1	Vagina	1316	0.272322	0.0875463	0.120538	0.0382693	0.481325	0.926348	FALSE	rs12925070	0.9257	0.9282	21126	0.00156101	0.0932562	0.962441	-1.63673	0.809013	0.9282	141	0.053209	0.2417	0.297191	-0.167654	-1.80438	9.31129e-07	FALSE	FALSE
ADCY9	rs2540031	LINC02861	ENSG00000262185.1	Vagina	1316	0.272322	0.0875463	0.120538	0.0382693	0.481325	0.926348	FALSE	rs67900804	1	0.0713	21126	0.00157111	0	0.962207	-1.63781	0.809013	0.0713	141	0.0535533	0.2417	0.295845	-0.166737	-1.80455	9.30975e-07	FALSE	FALSE
ADCY9	rs2540031	LINC02861	ENSG00000262185.1	Vagina	1316	0.272322	0.0875463	0.120538	0.0382693	0.481325	0.926348	FALSE	rs6500577	0.8757	0.6231	21258	0.000440233	0.156423	0.989114	-2.24804	0.0833544	0.6231	141	0.0150997	1.73155	0.59841	0.44093	-1.80711	9.28596e-07	FALSE	FALSE
ADCY9	rs2540031	LINC02861	ENSG00000262185.1	Vagina	1316	0.272322	0.0875463	0.120538	0.0382693	0.481325	0.926348	FALSE	rs12598924	0.2326	0.2476	21279	0.000554419	1.19369	0.986329	-1.44353	0.756223	0.2476	141	0.0190349	0.310444	0.541713	-0.364025	-1.80756	9.28177e-07	FALSE	FALSE
ADCY9	rs2540031	LINC02861	ENSG00000262185.1	Vagina	1316	0.272322	0.0875463	0.120538	0.0382693	0.481325	0.926348	FALSE	rs11648398	0.5448	0.1547	21287	0.000789538	0.60557	0.980644	-1.79256	0.260727	0.1547	141	0.0271175	1.12467	0.453469	-0.0152873	-1.80785	9.27912e-07	FALSE	FALSE
ADCY9	rs2540031	LINC02861	ENSG00000262185.1	Vagina	1316	0.272322	0.0875463	0.120538	0.0382693	0.481325	0.926348	FALSE	rs34140544	0.6992	0.6212	21264	0.00043924	0.386401	0.989138	-2.18741	0.0949297	0.6212	141	0.0150699	1.66995	0.598884	0.378309	-1.8091	9.26745e-07	FALSE	FALSE
ADCY9	rs2540031	LINC02861	ENSG00000262185.1	Vagina	1316	0.272322	0.0875463	0.120538	0.0382693	0.481325	0.926348	FALSE	rs11642708	0.9734	0.8831	21308	0.000999129	0.0333443	0.97563	-1.85667	0.220015	0.8831	141	0.03435	1.22649	0.395778	0.0457723	-1.8109	9.25085e-07	FALSE	FALSE
ADCY9	rs2540031	LINC02861	ENSG00000262185.1	Vagina	1316	0.272322	0.0875463	0.120538	0.0382693	0.481325	0.926348	FALSE	rs1483781392	0.5326	0.3686	21254	0.000444312	0.624042	0.989014	-2.063	0.124735	0.3686	141	0.0152367	1.5352	0.596237	0.249153	-1.81385	9.22357e-07	FALSE	FALSE
ADCY9	rs2540031	LINC02861	ENSG00000262185.1	Vagina	1316	0.272322	0.0875463	0.120538	0.0382693	0.481325	0.926348	FALSE	rs8050029	0.5326	0.3686	21254	0.000444312	0.624042	0.989014	-2.063	0.124735	0.3686	141	0.0152367	1.5352	0.596237	0.249153	-1.81385	9.22357e-07	FALSE	FALSE
ADCY9	rs2540031	LINC02861	ENSG00000262185.1	Vagina	1316	0.272322	0.0875463	0.120538	0.0382693	0.481325	0.926348	FALSE	rs12934682	0.8972	0.9254	21125	0.00150704	0.129199	0.963692	-1.64982	0.744484	0.9254	141	0.0513668	0.325921	0.304602	-0.165458	-1.81527	9.21044e-07	FALSE	FALSE
ADCY9	rs2540031	LINC02861	ENSG00000262185.1	Vagina	1316	0.272322	0.0875463	0.120538	0.0382693	0.481325	0.926348	FALSE	rs2531976	0.4325	0.808	21284	0.000665614	0.784921	0.983632	-1.75321	0.287694	0.808	141	0.022858	1.06319	0.496054	-0.0622778	-1.81548	9.20851e-07	FALSE	FALSE
ADCY9	rs2540031	LINC02861	ENSG00000262185.1	Vagina	1316	0.272322	0.0875463	0.120538	0.0382693	0.481325	0.926348	FALSE	rs35882017	0.7833	0.9209	21125	0.00142825	0.275021	0.965525	-1.64724	0.780843	0.9209	141	0.0486813	0.278221	0.316094	-0.177734	-1.82498	9.1215e-07	FALSE	FALSE
ADCY9	rs2540031	LINC02861	ENSG00000262185.1	Vagina	1316	0.272322	0.0875463	0.120538	0.0382693	0.481325	0.926348	FALSE	rs917522	0.4984	0.8795	20953	0.000989736	0.677009	0.975854	-1.63818	0.555205	0.8795	141	0.0334602	0.589979	0.402072	-0.187167	-1.82535	9.11811e-07	FALSE	FALSE
ADCY9	rs2540031	LINC02861	ENSG00000262185.1	Vagina	1316	0.272322	0.0875463	0.120538	0.0382693	0.481325	0.926348	FALSE	rs12597773	0.816	0.0834	21321	0.00134845	0.232693	0.967388	-1.68535	0.552189	0.0834	141	0.0463879	0.594483	0.326617	-0.140006	-1.82536	9.11805e-07	FALSE	FALSE
ADCY9	rs2540031	LINC02861	ENSG00000262185.1	Vagina	1316	0.272322	0.0875463	0.120538	0.0382693	0.481325	0.926348	FALSE	rs1291780	0.2685	0.2695	21273	0.000524784	1.10652	0.98705	-1.56907	0.466122	0.2695	141	0.0180124	0.728803	0.555385	-0.257776	-1.82685	9.10446e-07	FALSE	FALSE
ADCY9	rs2540031	LINC02861	ENSG00000262185.1	Vagina	1316	0.272322	0.0875463	0.120538	0.0382693	0.481325	0.926348	FALSE	rs732099	0.6518	0.0976	21205	0.0011768	0.451263	0.971421	-1.67863	0.528723	0.0976	141	0.0402626	0.629957	0.358494	-0.150835	-1.82947	9.08066e-07	FALSE	FALSE
ADCY9	rs2540031	LINC02861	ENSG00000262185.1	Vagina	1316	0.272322	0.0875463	0.120538	0.0382693	0.481325	0.926348	FALSE	rs34527175	0.7959	0.0792	21125	0.0014266	0.258657	0.965563	-1.65202	0.780843	0.0792	141	0.0486251	0.278221	0.316344	-0.177907	-1.82992	9.0765e-07	FALSE	FALSE
ADCY9	rs2540031	LINC02861	ENSG00000262185.1	Vagina	1316	0.272322	0.0875463	0.120538	0.0382693	0.481325	0.926348	FALSE	rs17136692	0.8127	0.079	21044	0.0014354	0.236944	0.965358	-1.65425	0.780843	0.079	141	0.0487376	0.278221	0.315844	-0.177561	-1.83181	9.05941e-07	FALSE	FALSE
ADCY9	rs2540031	LINC02861	ENSG00000262185.1	Vagina	1316	0.272322	0.0875463	0.120538	0.0382693	0.481325	0.926348	FALSE	rs11076797	0.2991	0.1833	21289	0.000689618	1.03837	0.983052	-1.50883	0.851822	0.1833	141	0.0236879	0.186794	0.487141	-0.325378	-1.83421	9.03768e-07	FALSE	FALSE
ADCY9	rs2540031	LINC02861	ENSG00000262185.1	Vagina	1316	0.272322	0.0875463	0.120538	0.0382693	0.481325	0.926348	FALSE	rs4786454	0.6675	0.184	20940	0.000699043	0.429582	0.982824	-1.94144	0.178875	0.184	141	0.023618	1.34423	0.487879	0.106188	-1.83525	9.02828e-07	FALSE	FALSE
ADCY9	rs2540031	LINC02861	ENSG00000262185.1	Vagina	1316	0.272322	0.0875463	0.120538	0.0382693	0.481325	0.926348	FALSE	rs7195913	0.9366	0.8846	20320	0.00105953	0.0795439	0.974195	-1.82552	0.269245	0.8846	141	0.0347375	1.1048	0.393099	-0.00978858	-1.83531	9.02777e-07	FALSE	FALSE
ADCY9	rs2540031	LINC02861	ENSG00000262185.1	Vagina	1316	0.272322	0.0875463	0.120538	0.0382693	0.481325	0.926348	FALSE	rs11862646	0.3897	0.7934	21294	0.000629664	0.860162	0.984502	-1.71933	0.333365	0.7934	141	0.0216336	0.967358	0.509816	-0.117949	-1.83728	9.01e-07	FALSE	FALSE
ADCY9	rs2540031	LINC02861	ENSG00000262185.1	Vagina	1316	0.272322	0.0875463	0.120538	0.0382693	0.481325	0.926348	FALSE	rs12600120	0.4456	0.6324	21254	0.000444816	0.762771	0.989002	-1.96731	0.162899	0.6324	141	0.015254	1.39539	0.595963	0.127077	-1.84023	8.98344e-07	FALSE	FALSE
ADCY9	rs2540031	LINC02861	ENSG00000262185.1	Vagina	1316	0.272322	0.0875463	0.120538	0.0382693	0.481325	0.926348	FALSE	rs7206142	0.6648	0.1454	21286	0.000830935	0.433296	0.979649	-1.85536	0.240764	0.1454	141	0.028538	1.17308	0.440848	0.0126618	-1.8427	8.96129e-07	FALSE	FALSE
ADCY9	rs2540031	LINC02861	ENSG00000262185.1	Vagina	1316	0.272322	0.0875463	0.120538	0.0382693	0.481325	0.926348	FALSE	rs11076799	0.5584	0.3923	21257	0.00043369	0.58522	0.989274	-2.09814	0.123141	0.3923	141	0.0148745	1.54172	0.602014	0.254797	-1.84334	8.9555e-07	FALSE	FALSE
ADCY9	rs2540031	LINC02861	ENSG00000262185.1	Vagina	1316	0.272322	0.0875463	0.120538	0.0382693	0.481325	0.926348	FALSE	rs111896658	0.5364	0.1081	21307	0.00106985	0.618266	0.97395	-1.63773	0.677975	0.1081	141	0.0367798	0.415228	0.379556	-0.20594	-1.84367	8.95259e-07	FALSE	FALSE
ADCY9	rs2540031	LINC02861	ENSG00000262185.1	Vagina	1316	0.272322	0.0875463	0.120538	0.0382693	0.481325	0.926348	FALSE	rs78507762	0.4447	0.8646	21296	0.00088157	0.764281	0.978436	-1.6326	0.579818	0.8646	141	0.0302912	0.553651	0.426207	-0.212421	-1.84502	8.94048e-07	FALSE	FALSE
ADCY9	rs2540031	LINC02861	ENSG00000262185.1	Vagina	1316	0.272322	0.0875463	0.120538	0.0382693	0.481325	0.926348	FALSE	rs6500562	0.454	0.6325	21254	0.000444867	0.748763	0.989001	-1.97772	0.162899	0.6325	141	0.0152557	1.39539	0.595936	0.127084	-1.85064	8.89043e-07	FALSE	FALSE
ADCY9	rs2540031	LINC02861	ENSG00000262185.1	Vagina	1316	0.272322	0.0875463	0.120538	0.0382693	0.481325	0.926348	FALSE	rs17136733	0.5093	0.1437	21304	0.000838387	0.659928	0.979471	-1.72967	0.382557	0.1437	141	0.0288183	0.873195	0.43844	-0.12137	-1.85104	8.88687e-07	FALSE	FALSE
ADCY9	rs2540031	LINC02861	ENSG00000262185.1	Vagina	1316	0.272322	0.0875463	0.120538	0.0382693	0.481325	0.926348	FALSE	rs7499643	0.4457	0.223	21283	0.000595978	0.762603	0.985319	-1.8241	0.253149	0.223	141	0.0204656	1.14273	0.523674	-0.028909	-1.85301	8.86938e-07	FALSE	FALSE
ADCY9	rs2540031	LINC02861	ENSG00000262185.1	Vagina	1316	0.272322	0.0875463	0.120538	0.0382693	0.481325	0.926348	FALSE	rs1978300	0.4345	0.8558	20317	0.00087658	0.781514	0.978555	-1.62231	0.608834	0.8558	141	0.0287351	0.511739	0.439152	-0.231651	-1.85396	8.86093e-07	FALSE	FALSE
ADCY9	rs2540031	LINC02861	ENSG00000262185.1	Vagina	1316	0.272322	0.0875463	0.120538	0.0382693	0.481325	0.926348	FALSE	rs2601812	0.5604	0.116	21301	0.00100619	0.582247	0.975463	-1.68843	0.514619	0.116	141	0.0345812	0.651662	0.394175	-0.166886	-1.85532	8.84891e-07	FALSE	FALSE
ADCY9	rs2540031	LINC02861	ENSG00000262185.1	Vagina	1316	0.272322	0.0875463	0.120538	0.0382693	0.481325	0.926348	FALSE	rs7203473	0.6767	0.0972	21205	0.00118112	0.41697	0.971319	-1.69132	0.571471	0.0972	141	0.0404104	0.565886	0.357652	-0.164047	-1.85537	8.84846e-07	FALSE	FALSE
ADCY9	rs2540031	LINC02861	ENSG00000262185.1	Vagina	1316	0.272322	0.0875463	0.120538	0.0382693	0.481325	0.926348	FALSE	rs8058870	0.5863	0.3662	21256	0.000445488	0.544206	0.988985	-2.10782	0.124735	0.3662	141	0.0152785	1.5352	0.595577	0.249192	-1.85863	8.81965e-07	FALSE	FALSE
ADCY9	rs2540031	LINC02861	ENSG00000262185.1	Vagina	1316	0.272322	0.0875463	0.120538	0.0382693	0.481325	0.926348	FALSE	rs2283484	0.8673	0.3644	20634	0.000459878	0.167089	0.988634	-2.22475	0.0977288	0.3644	141	0.0153105	1.65597	0.595073	0.363887	-1.86086	8.79996e-07	FALSE	FALSE
ADCY9	rs2540031	LINC02861	ENSG00000262185.1	Vagina	1316	0.272322	0.0875463	0.120538	0.0382693	0.481325	0.926348	FALSE	rs4786449	0.4215	0.1447	21305	0.000833528	0.803822	0.979587	-1.62933	0.608834	0.1447	141	0.0286526	0.511739	0.43986	-0.23219	-1.86152	8.79423e-07	FALSE	FALSE
ADCY9	rs2540031	LINC02861	ENSG00000262185.1	Vagina	1316	0.272322	0.0875463	0.120538	0.0382693	0.481325	0.926348	FALSE	rs2238458	0.7689	0.3206	21265	0.000474498	0.293814	0.988277	-2.18043	0.107579	0.3206	141	0.0162803	1.60917	0.580192	0.317205	-1.86322	8.77922e-07	FALSE	FALSE
ADCY9	rs2540031	LINC02861	ENSG00000262185.1	Vagina	1316	0.272322	0.0875463	0.120538	0.0382693	0.481325	0.926348	FALSE	rs11867090	0.5724	0.1103	21304	0.00105126	0.56452	0.974392	-1.67716	0.594591	0.1103	141	0.0361353	0.532195	0.383728	-0.187691	-1.86485	8.76497e-07	FALSE	FALSE
ADCY9	rs2540031	LINC02861	ENSG00000262185.1	Vagina	1316	0.272322	0.0875463	0.120538	0.0382693	0.481325	0.926348	FALSE	rs4260059	0.8897	0.7599	21272	0.000566281	0.138684	0.986041	-2.12632	0.121182	0.7599	141	0.0194358	1.54983	0.536534	0.25986	-1.86646	8.75087e-07	FALSE	FALSE
ADCY9	rs2540031	LINC02861	ENSG00000262185.1	Vagina	1316	0.272322	0.0875463	0.120538	0.0382693	0.481325	0.926348	FALSE	rs11641844	0.4085	0.1564	21304	0.000781905	0.826536	0.980827	-1.6421	0.554288	0.1564	141	0.0268768	0.591347	0.45568	-0.224435	-1.86653	8.75022e-07	FALSE	FALSE
ADCY9	rs2540031	LINC02861	ENSG00000262185.1	Vagina	1316	0.272322	0.0875463	0.120538	0.0382693	0.481325	0.926348	FALSE	rs11076793	0.5625	0.6209	21256	0.00043927	0.579132	0.989138	-2.09535	0.130629	0.6209	141	0.0150652	1.51163	0.598958	0.227469	-1.86788	8.73847e-07	FALSE	FALSE
ADCY9	rs2540031	LINC02861	ENSG00000262185.1	Vagina	1316	0.272322	0.0875463	0.120538	0.0382693	0.481325	0.926348	FALSE	rs11644593	0.7721	0.0958	20330	0.00124802	0.289629	0.969744	-1.70835	0.562897	0.0958	141	0.0409375	0.578544	0.35468	-0.159646	-1.868	8.73743e-07	FALSE	FALSE
ADCY9	rs2540031	LINC02861	ENSG00000262185.1	Vagina	1316	0.272322	0.0875463	0.120538	0.0382693	0.481325	0.926348	FALSE	rs7196101	0.6002	0.6329	21257	0.000445007	0.524113	0.988997	-2.11897	0.124735	0.6329	141	0.0152627	1.5352	0.595826	0.249177	-1.86979	8.72176e-07	FALSE	FALSE
ADCY9	rs2540031	LINC02861	ENSG00000262185.1	Vagina	1316	0.272322	0.0875463	0.120538	0.0382693	0.481325	0.926348	FALSE	rs59787775	0.4685	0.6482	21258	0.000453379	0.724922	0.988793	-1.98578	0.167519	0.6482	141	0.0155506	1.38022	0.591319	0.115823	-1.86995	8.72033e-07	FALSE	FALSE
ADCY9	rs2540031	LINC02861	ENSG00000262185.1	Vagina	1316	0.272322	0.0875463	0.120538	0.0382693	0.481325	0.926348	FALSE	rs11076786	0.6253	0.0962	21052	0.00120074	0.488353	0.970856	-1.65199	0.946091	0.0962	141	0.0407853	0.0676164	0.355533	-0.218853	-1.87084	8.71257e-07	FALSE	FALSE
ADCY9	rs2540031	LINC02861	ENSG00000262185.1	Vagina	1316	0.272322	0.0875463	0.120538	0.0382693	0.481325	0.926348	FALSE	rs7196092	0.6036	0.6328	21257	0.000444956	0.519231	0.988998	-2.12154	0.124735	0.6328	141	0.015261	1.5352	0.595854	0.249175	-1.87237	8.69931e-07	FALSE	FALSE
ADCY9	rs2540031	LINC02861	ENSG00000262185.1	Vagina	1316	0.272322	0.0875463	0.120538	0.0382693	0.481325	0.926348	FALSE	rs1075581	0.6666	0.0977	21206	0.00117567	0.430819	0.971448	-1.68785	0.648795	0.0977	141	0.0402259	0.455437	0.358704	-0.18493	-1.87278	8.6957e-07	FALSE	FALSE
ADCY9	rs2540031	LINC02861	ENSG00000262185.1	Vagina	1316	0.272322	0.0875463	0.120538	0.0382693	0.481325	0.926348	FALSE	rs8063564	0.6582	0.3509	21261	0.000453847	0.4424	0.988781	-2.14832	0.118108	0.3509	141	0.0155688	1.56276	0.591035	0.27466	-1.87366	8.6881e-07	FALSE	FALSE
ADCY9	rs2540031	LINC02861	ENSG00000262185.1	Vagina	1316	0.272322	0.0875463	0.120538	0.0382693	0.481325	0.926348	FALSE	rs1978301	0.4333	0.1438	21305	0.000837863	0.783557	0.979483	-1.64257	0.608834	0.1438	141	0.0288016	0.511739	0.438583	-0.231218	-1.87379	8.68694e-07	FALSE	FALSE
ADCY9	rs2540031	LINC02861	ENSG00000262185.1	Vagina	1316	0.272322	0.0875463	0.120538	0.0382693	0.481325	0.926348	FALSE	rs34040332	0.3759	0.4733	21265	0.000414594	0.885476	0.989741	-1.90181	0.20231	0.4733	141	0.014225	1.275	0.612662	0.0237487	-1.87806	8.64991e-07	FALSE	FALSE
ADCY9	rs2540031	LINC02861	ENSG00000262185.1	Vagina	1316	0.272322	0.0875463	0.120538	0.0382693	0.481325	0.926348	FALSE	rs2283497	0.6069	0.3879	21257	0.000435456	0.514504	0.989231	-2.1346	0.123141	0.3879	141	0.0149351	1.54172	0.60104	0.254862	-1.87974	8.6354e-07	FALSE	FALSE
ADCY9	rs2540031	LINC02861	ENSG00000262185.1	Vagina	1316	0.272322	0.0875463	0.120538	0.0382693	0.481325	0.926348	FALSE	rs55897180	0.7616	0.6788	21267	0.000473985	0.30338	0.988289	-2.17814	0.112449	0.6788	141	0.0162642	1.58728	0.580432	0.296923	-1.88122	8.62268e-07	FALSE	FALSE
ADCY9	rs2540031	LINC02861	ENSG00000262185.1	Vagina	1316	0.272322	0.0875463	0.120538	0.0382693	0.481325	0.926348	FALSE	rs2075138	0.5829	0.3651	21256	0.000446057	0.549154	0.988972	-2.10452	0.132311	0.3651	141	0.015298	1.50505	0.59527	0.221929	-1.88259	8.61085e-07	FALSE	FALSE
ADCY9	rs2540031	LINC02861	ENSG00000262185.1	Vagina	1316	0.272322	0.0875463	0.120538	0.0382693	0.481325	0.926348	FALSE	rs12931665	0.7967	0.5421	21253	0.000416599	0.25762	0.989692	-2.25459	0.0969282	0.5421	141	0.0142857	1.65993	0.611651	0.369738	-1.88486	8.59135e-07	FALSE	FALSE
ADCY9	rs2540031	LINC02861	ENSG00000262185.1	Vagina	1316	0.272322	0.0875463	0.120538	0.0382693	0.481325	0.926348	FALSE	rs7195884	0.6212	0.6324	21257	0.000444753	0.49415	0.989003	-2.13434	0.124735	0.6324	141	0.015254	1.5352	0.595963	0.249169	-1.88517	8.58867e-07	FALSE	FALSE
ADCY9	rs2540031	LINC02861	ENSG00000262185.1	Vagina	1316	0.272322	0.0875463	0.120538	0.0382693	0.481325	0.926348	FALSE	rs13337675	0.3128	0.8019	21285	0.000649995	1.00936	0.98401	-1.56663	0.740945	0.8019	141	0.0223227	0.330602	0.501978	-0.321123	-1.88775	8.56648e-07	FALSE	FALSE
ADCY9	rs2540031	LINC02861	ENSG00000262185.1	Vagina	1316	0.272322	0.0875463	0.120538	0.0382693	0.481325	0.926348	FALSE	rs11076814	0.5519	0.1472	21286	0.000822507	0.594915	0.979852	-1.77892	0.364155	0.1472	141	0.0282485	0.907476	0.443363	-0.110363	-1.88928	8.5534e-07	FALSE	FALSE
ADCY9	rs2540031	LINC02861	ENSG00000262185.1	Vagina	1316	0.272322	0.0875463	0.120538	0.0382693	0.481325	0.926348	FALSE	rs12444920	0.6707	0.147	21302	0.000822814	0.425187	0.979844	-1.86356	0.27267	0.147	141	0.0282803	1.09693	0.443085	-0.0260969	-1.88966	8.55018e-07	FALSE	FALSE
ADCY9	rs2540031	LINC02861	ENSG00000262185.1	Vagina	1316	0.272322	0.0875463	0.120538	0.0382693	0.481325	0.926348	FALSE	rs8054159	0.679	0.0977	21205	0.00117572	0.413828	0.971446	-1.6948	0.698335	0.0977	141	0.0402259	0.387569	0.358704	-0.195191	-1.88999	8.54733e-07	FALSE	FALSE
ADCY9	rs2540031	LINC02861	ENSG00000262185.1	Vagina	1316	0.272322	0.0875463	0.120538	0.0382693	0.481325	0.926348	FALSE	rs12597690	0.6551	0.2789	21272	0.000513732	0.446688	0.98732	-2.08535	0.141302	0.2789	141	0.0176322	1.47096	0.560647	0.195316	-1.89003	8.547e-07	FALSE	FALSE
ADCY9	rs2540031	LINC02861	ENSG00000262185.1	Vagina	1316	0.272322	0.0875463	0.120538	0.0382693	0.481325	0.926348	FALSE	rs12917625	0.6941	0.8855	21312	0.00101712	0.393297	0.975203	-1.77309	0.416547	0.8855	141	0.0349749	0.812426	0.391475	-0.119165	-1.89225	8.52805e-07	FALSE	FALSE
ADCY9	rs2540031	LINC02861	ENSG00000262185.1	Vagina	1316	0.272322	0.0875463	0.120538	0.0382693	0.481325	0.926348	FALSE	rs7195783	0.6353	0.3642	21258	0.000446484	0.47428	0.988961	-2.14194	0.124735	0.3642	141	0.0153141	1.5352	0.595017	0.249223	-1.89271	8.52411e-07	FALSE	FALSE
ADCY9	rs2540031	LINC02861	ENSG00000262185.1	Vagina	1316	0.272322	0.0875463	0.120538	0.0382693	0.481325	0.926348	FALSE	rs11647570	0.8216	0.8999	21203	0.0011507	0.225488	0.972037	-1.76372	0.465478	0.8999	141	0.0393661	0.729856	0.363689	-0.129167	-1.89289	8.5226e-07	FALSE	FALSE
ADCY9	rs2540031	LINC02861	ENSG00000262185.1	Vagina	1316	0.272322	0.0875463	0.120538	0.0382693	0.481325	0.926348	FALSE	rs8044196	0.3211	0.325	21262	0.000471191	0.9922	0.988357	-1.74004	0.32425	0.325	141	0.0161646	0.985762	0.581928	-0.153314	-1.89335	8.51864e-07	FALSE	FALSE
ADCY9	rs2540031	LINC02861	ENSG00000262185.1	Vagina	1316	0.272322	0.0875463	0.120538	0.0382693	0.481325	0.926348	FALSE	rs130021	0.2386	0.6325	19658	0.000480985	1.17849	0.988118	-1.5302	0.583212	0.6325	141	0.0152557	0.548699	0.595936	-0.363382	-1.89359	8.51668e-07	FALSE	FALSE
ADCY9	rs2540031	LINC02861	ENSG00000262185.1	Vagina	1316	0.272322	0.0875463	0.120538	0.0382693	0.481325	0.926348	FALSE	rs11076813	0.5568	0.1473	21286	0.000822045	0.587601	0.979863	-1.78343	0.364155	0.1473	141	0.0282327	0.907476	0.443501	-0.110431	-1.89386	8.51433e-07	FALSE	FALSE
ADCY9	rs2540031	LINC02861	ENSG00000262185.1	Vagina	1316	0.272322	0.0875463	0.120538	0.0382693	0.481325	0.926348	FALSE	rs2239318	0.7602	0.098	21051	0.00118109	0.305218	0.97132	-1.73053	0.573181	0.098	141	0.0401161	0.563373	0.359333	-0.165598	-1.89613	8.49507e-07	FALSE	FALSE
ADCY9	rs2540031	LINC02861	ENSG00000262185.1	Vagina	1316	0.272322	0.0875463	0.120538	0.0382693	0.481325	0.926348	FALSE	rs2239317	0.7291	0.8986	21051	0.00114581	0.346323	0.972153	-1.73221	0.555038	0.8986	141	0.0389176	0.590228	0.366344	-0.164313	-1.89652	8.49172e-07	FALSE	FALSE
ADCY9	rs2540031	LINC02861	ENSG00000262185.1	Vagina	1316	0.272322	0.0875463	0.120538	0.0382693	0.481325	0.926348	FALSE	rs111929315	0.8338	0.8998	21203	0.00114968	0.20983	0.972061	-1.76747	0.465478	0.8998	141	0.0393312	0.729856	0.363894	-0.129274	-1.89674	8.48985e-07	FALSE	FALSE
ADCY9	rs2540031	LINC02861	ENSG00000262185.1	Vagina	1316	0.272322	0.0875463	0.120538	0.0382693	0.481325	0.926348	FALSE	rs7198128	0.7225	0.3283	21262	0.000468747	0.35512	0.988417	-2.16679	0.119405	0.3283	141	0.0160807	1.55728	0.583193	0.269587	-1.8972	8.48595e-07	FALSE	FALSE
ADCY9	rs2540031	LINC02861	ENSG00000262185.1	Vagina	1316	0.272322	0.0875463	0.120538	0.0382693	0.481325	0.926348	FALSE	rs7193635	0.6389	0.6321	21257	0.000444602	0.469237	0.989007	-2.14637	0.124735	0.6321	141	0.0152488	1.5352	0.596046	0.249164	-1.89721	8.48587e-07	FALSE	FALSE
ADCY9	rs2540031	LINC02861	ENSG00000262185.1	Vagina	1316	0.272322	0.0875463	0.120538	0.0382693	0.481325	0.926348	FALSE	rs11649426	0.4949	0.6324	21255	0.000444795	0.682536	0.989002	-2.02467	0.162899	0.6324	141	0.015254	1.39539	0.595963	0.127077	-1.8976	8.48258e-07	FALSE	FALSE
ADCY9	rs2540031	LINC02861	ENSG00000262185.1	Vagina	1316	0.272322	0.0875463	0.120538	0.0382693	0.481325	0.926348	FALSE	rs2601772	0.44	0.8516	21303	0.000816354	0.772193	0.979999	-1.66382	0.608834	0.8516	141	0.0280596	0.511739	0.445019	-0.236141	-1.89996	8.46257e-07	FALSE	FALSE
ADCY9	rs2540031	LINC02861	ENSG00000262185.1	Vagina	1316	0.272322	0.0875463	0.120538	0.0382693	0.481325	0.926348	FALSE	rs11643436	0.6728	0.1451	21287	0.000832322	0.422308	0.979616	-1.85915	0.289072	0.1451	141	0.028587	1.06016	0.440425	-0.0427837	-1.90193	8.44587e-07	FALSE	FALSE
ADCY9	rs2540031	LINC02861	ENSG00000262185.1	Vagina	1316	0.272322	0.0875463	0.120538	0.0382693	0.481325	0.926348	FALSE	rs130052	0.7798	0.8988	20329	0.00118858	0.27958	0.971143	-1.73475	0.56539	0.8988	141	0.0389859	0.574854	0.365938	-0.167341	-1.90209	8.44458e-07	FALSE	FALSE
ADCY9	rs2540031	LINC02861	ENSG00000262185.1	Vagina	1316	0.272322	0.0875463	0.120538	0.0382693	0.481325	0.926348	FALSE	rs7199019	0.9253	0.2418	21270	0.000563613	0.0937598	0.986105	-2.1338	0.130196	0.2418	141	0.0193424	1.51333	0.537732	0.229943	-1.90385	8.42968e-07	FALSE	FALSE
ADCY9	rs2540031	LINC02861	ENSG00000262185.1	Vagina	1316	0.272322	0.0875463	0.120538	0.0382693	0.481325	0.926348	FALSE	rs2097795	0.7927	0.0914	21315	0.00124161	0.262806	0.969894	-1.71803	0.699972	0.0914	141	0.0427004	0.385358	0.34509	-0.186006	-1.90403	8.42817e-07	FALSE	FALSE
ADCY9	rs2540031	LINC02861	ENSG00000262185.1	Vagina	1316	0.272322	0.0875463	0.120538	0.0382693	0.481325	0.926348	FALSE	rs56702071	0.6741	0.3507	21260	0.000453988	0.420528	0.988778	-2.1575	0.124735	0.3507	141	0.0155729	1.5352	0.590971	0.249426	-1.90807	8.39421e-07	FALSE	FALSE
ADCY9	rs2540031	LINC02861	ENSG00000262185.1	Vagina	1316	0.272322	0.0875463	0.120538	0.0382693	0.481325	0.926348	FALSE	rs7192040	0.5049	0.4883	21264	0.000413658	0.6668	0.989764	-2.07091	0.150307	0.4883	141	0.0141922	1.43845	0.61321	0.15947	-1.91144	8.36599e-07	FALSE	FALSE
ADCY9	rs2540031	LINC02861	ENSG00000262185.1	Vagina	1316	0.272322	0.0875463	0.120538	0.0382693	0.481325	0.926348	FALSE	rs72764609	0.4988	0.8026	21302	0.000651211	0.676379	0.983981	-1.84189	0.292022	0.8026	141	0.0223823	1.0537	0.501311	-0.0695897	-1.91148	8.36559e-07	FALSE	FALSE
ADCY9	rs2540031	LINC02861	ENSG00000262185.1	Vagina	1316	0.272322	0.0875463	0.120538	0.0382693	0.481325	0.926348	FALSE	rs12921710	0.6089	0.1055	21318	0.00109247	0.511644	0.973414	-1.68628	0.82461	0.1055	141	0.0375767	0.22162	0.374522	-0.225422	-1.9117	8.36376e-07	FALSE	FALSE
ADCY9	rs2540031	LINC02861	ENSG00000262185.1	Vagina	1316	0.272322	0.0875463	0.120538	0.0382693	0.481325	0.926348	FALSE	rs11645015	0.9126	0.1055	21308	0.00109298	0.10976	0.973402	-1.8076	0.405925	0.1055	141	0.0375767	0.831086	0.374522	-0.105277	-1.91288	8.35394e-07	FALSE	FALSE
ADCY9	rs2540031	LINC02861	ENSG00000262185.1	Vagina	1316	0.272322	0.0875463	0.120538	0.0382693	0.481325	0.926348	FALSE	rs55770555	0.9357	0.105	21308	0.00109757	0.0806755	0.973293	-1.80826	0.405925	0.105	141	0.0377345	0.831086	0.37354	-0.104832	-1.91309	8.35218e-07	FALSE	FALSE
ADCY9	rs2540031	LINC02861	ENSG00000262185.1	Vagina	1316	0.272322	0.0875463	0.120538	0.0382693	0.481325	0.926348	FALSE	rs79742649	0.9357	0.1051	21308	0.00109665	0.0806755	0.973315	-1.80867	0.405925	0.1051	141	0.0377028	0.831086	0.373737	-0.104921	-1.91359	8.34802e-07	FALSE	FALSE
ADCY9	rs2540031	LINC02861	ENSG00000262185.1	Vagina	1316	0.272322	0.0875463	0.120538	0.0382693	0.481325	0.926348	FALSE	rs59569758	0.6848	0.6496	21259	0.000454188	0.405922	0.988773	-2.16325	0.124735	0.6496	141	0.015579	1.5352	0.590876	0.24943	-1.91382	8.34611e-07	FALSE	FALSE
ADCY9	rs2540031	LINC02861	ENSG00000262185.1	Vagina	1316	0.272322	0.0875463	0.120538	0.0382693	0.481325	0.926348	FALSE	rs60147874	0.6899	0.6499	21259	0.000454367	0.398991	0.988768	-2.16581	0.124735	0.6499	141	0.0155852	1.5352	0.590781	0.249434	-1.91637	8.32478e-07	FALSE	FALSE
ADCY9	rs2540031	LINC02861	ENSG00000262185.1	Vagina	1316	0.272322	0.0875463	0.120538	0.0382693	0.481325	0.926348	FALSE	rs129963	0.2289	0.4337	20627	0.000433827	1.2032	0.989271	-1.55131	0.561828	0.4337	141	0.0144383	0.580128	0.609124	-0.367183	-1.9185	8.30714e-07	FALSE	FALSE
ADCY9	rs2540031	LINC02861	ENSG00000262185.1	Vagina	1316	0.272322	0.0875463	0.120538	0.0382693	0.481325	0.926348	FALSE	rs11649508	0.3692	0.2811	20285	0.000536147	0.897973	0.986774	-1.76492	0.3391	0.2811	141	0.0175478	0.955945	0.561829	-0.155865	-1.92079	8.28811e-07	FALSE	FALSE
ADCY9	rs2540031	LINC02861	ENSG00000262185.1	Vagina	1316	0.272322	0.0875463	0.120538	0.0382693	0.481325	0.926348	FALSE	rs12599911	0.5778	0.572	21262	0.000422226	0.556601	0.989555	-2.12751	0.136322	0.572	141	0.0144848	1.48963	0.608359	0.206267	-1.92125	8.28433e-07	FALSE	FALSE
ADCY9	rs2540031	LINC02861	ENSG00000262185.1	Vagina	1316	0.272322	0.0875463	0.120538	0.0382693	0.481325	0.926348	FALSE	rs7186762	0.6188	0.1448	21286	0.000833793	0.497552	0.979581	-1.82439	0.350239	0.1448	141	0.0286362	0.934126	0.440002	-0.0979401	-1.92233	8.27536e-07	FALSE	FALSE
ADCY9	rs2540031	LINC02861	ENSG00000262185.1	Vagina	1316	0.272322	0.0875463	0.120538	0.0382693	0.481325	0.926348	FALSE	rs11859595	0.7154	0.8453	21286	0.000789575	0.364613	0.980643	-1.90716	0.260727	0.8453	141	0.0271175	1.12467	0.453469	-0.0152873	-1.92245	8.27439e-07	FALSE	FALSE
ADCY9	rs2540031	LINC02861	ENSG00000262185.1	Vagina	1316	0.272322	0.0875463	0.120538	0.0382693	0.481325	0.926348	FALSE	rs17256322	0.3207	0.3431	21256	0.000458762	0.99302	0.988661	-1.7523	0.335098	0.3431	141	0.0157337	0.963896	0.588486	-0.170576	-1.92288	8.27084e-07	FALSE	FALSE
ADCY9	rs2540031	LINC02861	ENSG00000262185.1	Vagina	1316	0.272322	0.0875463	0.120538	0.0382693	0.481325	0.926348	FALSE	rs233175	0.237	0.6402	21265	0.00044869	1.18252	0.988907	-1.55931	0.588741	0.6402	141	0.0153948	0.540661	0.593749	-0.363611	-1.92292	8.27047e-07	FALSE	FALSE
ADCY9	rs2540031	LINC02861	ENSG00000262185.1	Vagina	1316	0.272322	0.0875463	0.120538	0.0382693	0.481325	0.926348	FALSE	rs11863204	0.7875	0.0911	21320	0.00124499	0.269558	0.969815	-1.71497	0.903394	0.0911	141	0.0428269	0.121375	0.344422	-0.208582	-1.92355	8.26528e-07	FALSE	FALSE
ADCY9	rs2540031	LINC02861	ENSG00000262185.1	Vagina	1316	0.272322	0.0875463	0.120538	0.0382693	0.481325	0.926348	FALSE	rs113118615	0.8958	0.104	21310	0.00110679	0.130969	0.973075	-1.79901	0.448695	0.104	141	0.0380548	0.757592	0.371564	-0.125632	-1.92464	8.25624e-07	FALSE	FALSE
ADCY9	rs2540031	LINC02861	ENSG00000262185.1	Vagina	1316	0.272322	0.0875463	0.120538	0.0382693	0.481325	0.926348	FALSE	rs11076812	0.9027	0.1038	21310	0.00110867	0.122251	0.973031	-1.79926	0.448695	0.1038	141	0.0381196	0.757592	0.371167	-0.12543	-1.92469	8.25587e-07	FALSE	FALSE
ADCY9	rs2540031	LINC02861	ENSG00000262185.1	Vagina	1316	0.272322	0.0875463	0.120538	0.0382693	0.481325	0.926348	FALSE	rs112342675	0.9518	0.1028	21312	0.0011181	0.0604465	0.972808	-1.80063	0.448695	0.1028	141	0.0384475	0.757592	0.36917	-0.124418	-1.92505	8.25289e-07	FALSE	FALSE
ADCY9	rs2540031	LINC02861	ENSG00000262185.1	Vagina	1316	0.272322	0.0875463	0.120538	0.0382693	0.481325	0.926348	FALSE	rs8047062	0.9208	0.8964	21310	0.00111056	0.0994261	0.972986	-1.80089	0.448695	0.8964	141	0.0381847	0.757592	0.370769	-0.125228	-1.92612	8.24407e-07	FALSE	FALSE
ADCY9	rs2540031	LINC02861	ENSG00000262185.1	Vagina	1316	0.272322	0.0875463	0.120538	0.0382693	0.481325	0.926348	FALSE	rs7186627	0.931	0.8965	21310	0.00111151	0.0865867	0.972963	-1.80164	0.448695	0.8965	141	0.0382173	0.757592	0.37057	-0.125127	-1.92676	8.23875e-07	FALSE	FALSE
ADCY9	rs2540031	LINC02861	ENSG00000262185.1	Vagina	1316	0.272322	0.0875463	0.120538	0.0382693	0.481325	0.926348	FALSE	rs12595857	0.5808	0.5605	21263	0.000419594	0.552217	0.989619	-2.133	0.136322	0.5605	141	0.0143952	1.48963	0.609836	0.206017	-1.92699	8.23692e-07	FALSE	FALSE
ADCY9	rs2540031	LINC02861	ENSG00000262185.1	Vagina	1316	0.272322	0.0875463	0.120538	0.0382693	0.481325	0.926348	FALSE	rs2230738	0.2846	0.2806	21270	0.000511874	1.07004	0.987365	-1.62037	0.542631	0.2806	141	0.0175668	0.608839	0.561562	-0.308187	-1.92856	8.22395e-07	FALSE	FALSE
ADCY9	rs2540031	LINC02861	ENSG00000262185.1	Vagina	1316	0.272322	0.0875463	0.120538	0.0382693	0.481325	0.926348	FALSE	rs10775351	0.3064	0.343	21257	0.000458804	1.02281	0.98866	-1.72257	0.372968	0.343	141	0.0157359	0.890928	0.588452	-0.210373	-1.93295	8.18796e-07	FALSE	FALSE
ADCY9	rs2540031	LINC02861	ENSG00000262185.1	Vagina	1316	0.272322	0.0875463	0.120538	0.0382693	0.481325	0.926348	FALSE	rs8049367	0.6212	0.6349	21257	0.000446036	0.49415	0.988972	-2.13292	0.139123	0.6349	141	0.015298	1.47906	0.59527	0.198848	-1.93407	8.17878e-07	FALSE	FALSE
ADCY9	rs2540031	LINC02861	ENSG00000262185.1	Vagina	1316	0.272322	0.0875463	0.120538	0.0382693	0.481325	0.926348	FALSE	rs58006903	0.9923	0.8956	21308	0.00110314	0.00965067	0.973162	-1.80892	0.450234	0.8956	141	0.0379259	0.755025	0.372357	-0.126758	-1.93567	8.16566e-07	FALSE	FALSE
ADCY9	rs2540031	LINC02861	ENSG00000262185.1	Vagina	1316	0.272322	0.0875463	0.120538	0.0382693	0.481325	0.926348	FALSE	rs78234727	0.9957	0.0918	21318	0.00123657	0.00538928	0.970013	-1.75348	0.709731	0.0918	141	0.0425331	0.372217	0.345978	-0.18834	-1.94182	8.11564e-07	FALSE	FALSE
ADCY9	rs2540031	LINC02861	ENSG00000262185.1	Vagina	1316	0.272322	0.0875463	0.120538	0.0382693	0.481325	0.926348	FALSE	rs8053479	0.7575	0.1229	21309	0.000956807	0.308765	0.976639	-1.83178	0.389958	0.1229	141	0.0328965	0.859694	0.406163	-0.110483	-1.94226	8.11202e-07	FALSE	FALSE
ADCY9	rs2540031	LINC02861	ENSG00000262185.1	Vagina	1316	0.272322	0.0875463	0.120538	0.0382693	0.481325	0.926348	FALSE	rs118001750	0.8276	0.1063	21327	0.00108476	0.217781	0.973597	-1.79405	0.498768	0.1063	141	0.0373272	0.676429	0.376083	-0.149829	-1.94388	8.09892e-07	FALSE	FALSE
ADCY9	rs2540031	LINC02861	ENSG00000262185.1	Vagina	1316	0.272322	0.0875463	0.120538	0.0382693	0.481325	0.926348	FALSE	rs1163264613	0.6188	0.8552	21286	0.000833793	0.497552	0.979581	-1.82439	0.381008	0.8552	141	0.0286362	0.876041	0.440002	-0.121072	-1.94546	8.08614e-07	FALSE	FALSE
ADCY9	rs2540031	LINC02861	ENSG00000262185.1	Vagina	1316	0.272322	0.0875463	0.120538	0.0382693	0.481325	0.926348	FALSE	rs7186566	0.6188	0.1448	21286	0.000833793	0.497552	0.979581	-1.82439	0.381008	0.1448	141	0.0286362	0.876041	0.440002	-0.121072	-1.94546	8.08614e-07	FALSE	FALSE
ADCY9	rs2540031	LINC02861	ENSG00000262185.1	Vagina	1316	0.272322	0.0875463	0.120538	0.0382693	0.481325	0.926348	FALSE	rs7187861	0.6188	0.8552	21286	0.000833793	0.497552	0.979581	-1.82439	0.381008	0.8552	141	0.0286362	0.876041	0.440002	-0.121072	-1.94546	8.08614e-07	FALSE	FALSE
ADCY9	rs2540031	LINC02861	ENSG00000262185.1	Vagina	1316	0.272322	0.0875463	0.120538	0.0382693	0.481325	0.926348	FALSE	rs12920928	0.6802	0.1172	21309	0.000996863	0.41219	0.975684	-1.77543	0.521738	0.1172	141	0.0342737	0.640669	0.39631	-0.171013	-1.94645	8.07816e-07	FALSE	FALSE
ADCY9	rs2540031	LINC02861	ENSG00000262185.1	Vagina	1316	0.272322	0.0875463	0.120538	0.0382693	0.481325	0.926348	FALSE	rs4613069	0.6067	0.8812	21301	0.000985593	0.51479	0.975953	-1.73455	0.645708	0.8812	141	0.0338735	0.459733	0.399124	-0.212505	-1.94705	8.07327e-07	FALSE	FALSE
ADCY9	rs2540031	LINC02861	ENSG00000262185.1	Vagina	1316	0.272322	0.0875463	0.120538	0.0382693	0.481325	0.926348	FALSE	rs17199030	0.3907	0.7407	20288	0.000564033	0.858349	0.986095	-1.7745	0.367475	0.7407	141	0.0184632	0.901213	0.549274	-0.175392	-1.9499	8.05036e-07	FALSE	FALSE
ADCY9	rs2540031	LINC02861	ENSG00000262185.1	Vagina	1316	0.272322	0.0875463	0.120538	0.0382693	0.481325	0.926348	FALSE	rs11862577	0.6266	0.8552	21286	0.000833793	0.486518	0.979581	-1.82971	0.381008	0.8552	141	0.0286362	0.876041	0.440002	-0.121072	-1.95078	8.04325e-07	FALSE	FALSE
ADCY9	rs2540031	LINC02861	ENSG00000262185.1	Vagina	1316	0.272322	0.0875463	0.120538	0.0382693	0.481325	0.926348	FALSE	rs7201768	0.6266	0.1448	21286	0.000833793	0.486518	0.979581	-1.82971	0.381008	0.1448	141	0.0286362	0.876041	0.440002	-0.121072	-1.95078	8.04325e-07	FALSE	FALSE
ADCY9	rs2540031	LINC02861	ENSG00000262185.1	Vagina	1316	0.272322	0.0875463	0.120538	0.0382693	0.481325	0.926348	FALSE	rs8046166	0.5868	0.1559	21302	0.000784022	0.543479	0.980776	-1.83096	0.369097	0.1559	141	0.026947	0.898166	0.455032	-0.119977	-1.95094	8.04199e-07	FALSE	FALSE
ADCY9	rs2540031	LINC02861	ENSG00000262185.1	Vagina	1316	0.272322	0.0875463	0.120538	0.0382693	0.481325	0.926348	FALSE	rs7193369	0.5849	0.4883	20276	0.000433815	0.546241	0.989271	-2.11981	0.150307	0.4883	141	0.0141922	1.43845	0.61321	0.15947	-1.96034	7.96668e-07	FALSE	FALSE
ADCY9	rs2540031	LINC02861	ENSG00000262185.1	Vagina	1316	0.272322	0.0875463	0.120538	0.0382693	0.481325	0.926348	FALSE	rs2270186	0.7448	0.1463	21295	0.000826345	0.325504	0.97976	-1.89813	0.312624	0.1463	141	0.0283923	1.00973	0.44211	-0.0664183	-1.96455	7.93324e-07	FALSE	FALSE
ADCY9	rs2540031	LINC02861	ENSG00000262185.1	Vagina	1316	0.272322	0.0875463	0.120538	0.0382693	0.481325	0.926348	FALSE	rs9935343	0.5171	0.1921	21283	0.000665382	0.647822	0.983638	-1.84998	0.338846	0.1921	141	0.0228489	0.956448	0.496153	-0.115803	-1.96579	7.92345e-07	FALSE	FALSE
ADCY9	rs2540031	LINC02861	ENSG00000262185.1	Vagina	1316	0.272322	0.0875463	0.120538	0.0382693	0.481325	0.926348	FALSE	rs7193552	0.5723	0.4884	20997	0.000418914	0.564667	0.989636	-2.12692	0.150307	0.4884	141	0.014192	1.43845	0.613212	0.159469	-1.96745	7.91025e-07	FALSE	FALSE
ADCY9	rs2540031	LINC02861	ENSG00000262185.1	Vagina	1316	0.272322	0.0875463	0.120538	0.0382693	0.481325	0.926348	FALSE	rs11646137	0.2833	0.2987	21274	0.000493174	1.07294	0.987821	-1.63543	0.58106	0.2987	141	0.0169282	0.551837	0.570657	-0.33586	-1.97129	7.87996e-07	FALSE	FALSE
ADCY9	rs2540031	LINC02861	ENSG00000262185.1	Vagina	1316	0.272322	0.0875463	0.120538	0.0382693	0.481325	0.926348	FALSE	rs7201881	0.7908	0.7187	21279	0.000510881	0.265272	0.987389	-2.15185	0.146217	0.7187	141	0.0175402	1.45302	0.561936	0.180507	-1.97135	7.8795e-07	FALSE	FALSE
ADCY9	rs2540031	LINC02861	ENSG00000262185.1	Vagina	1316	0.272322	0.0875463	0.120538	0.0382693	0.481325	0.926348	FALSE	rs7189884	0.7742	0.1117	21303	0.00103976	0.286885	0.974664	-1.79766	0.550432	0.1117	141	0.0357386	0.597113	0.386341	-0.175284	-1.97295	7.86689e-07	FALSE	FALSE
ADCY9	rs2540031	LINC02861	ENSG00000262185.1	Vagina	1316	0.272322	0.0875463	0.120538	0.0382693	0.481325	0.926348	FALSE	rs79946034	0.8404	0.8759	21308	0.000948898	0.201382	0.976827	-1.86258	0.389958	0.8759	141	0.0326231	0.859694	0.408178	-0.111438	-1.97402	7.85847e-07	FALSE	FALSE
ADCY9	rs2540031	LINC02861	ENSG00000262185.1	Vagina	1316	0.272322	0.0875463	0.120538	0.0382693	0.481325	0.926348	FALSE	rs231620	0.7343	0.3763	21257	0.000440531	0.339411	0.989107	-2.20283	0.130684	0.3763	141	0.0151092	1.51141	0.598258	0.227346	-1.97548	7.84696e-07	FALSE	FALSE
ADCY9	rs2540031	LINC02861	ENSG00000262185.1	Vagina	1316	0.272322	0.0875463	0.120538	0.0382693	0.481325	0.926348	FALSE	rs8059483	0.5582	0.5149	21262	0.000413838	0.585517	0.98976	-2.12107	0.15535	0.5149	141	0.014197	1.42089	0.613129	0.144096	-1.97697	7.83531e-07	FALSE	FALSE
ADCY9	rs2540031	LINC02861	ENSG00000262185.1	Vagina	1316	0.272322	0.0875463	0.120538	0.0382693	0.481325	0.926348	FALSE	rs2262251	0.6076	0.6514	21264	0.000455165	0.513502	0.988749	-2.11329	0.160239	0.6514	141	0.0156162	1.40427	0.5903	0.135862	-1.97742	7.83176e-07	FALSE	FALSE
ADCY9	rs2540031	LINC02861	ENSG00000262185.1	Vagina	1316	0.272322	0.0875463	0.120538	0.0382693	0.481325	0.926348	FALSE	rs11076810	0.6778	0.1439	21286	0.000838126	0.415467	0.979477	-1.85857	0.381008	0.1439	141	0.028785	0.876041	0.438725	-0.120423	-1.97899	7.81951e-07	FALSE	FALSE
ADCY9	rs2540031	LINC02861	ENSG00000262185.1	Vagina	1316	0.272322	0.0875463	0.120538	0.0382693	0.481325	0.926348	FALSE	rs2238447	0.9134	0.4525	21254	0.000417393	0.108751	0.989673	-2.28064	0.112312	0.4525	141	0.0143136	1.58789	0.611188	0.29819	-1.98245	7.79249e-07	FALSE	FALSE
ADCY9	rs2540031	LINC02861	ENSG00000262185.1	Vagina	1316	0.272322	0.0875463	0.120538	0.0382693	0.481325	0.926348	FALSE	rs2238450	0.9419	0.4527	21254	0.000417361	0.072882	0.989674	-2.2839	0.112312	0.4527	141	0.0143125	1.58789	0.611206	0.29819	-1.98571	7.76711e-07	FALSE	FALSE
ADCY9	rs2540031	LINC02861	ENSG00000262185.1	Vagina	1316	0.272322	0.0875463	0.120538	0.0382693	0.481325	0.926348	FALSE	rs11076811	0.6912	0.8562	21286	0.000838611	0.397227	0.979465	-1.86554	0.381008	0.8562	141	0.0288016	0.876041	0.438583	-0.120351	-1.98589	7.7657e-07	FALSE	FALSE
ADCY9	rs2540031	LINC02861	ENSG00000262185.1	Vagina	1316	0.272322	0.0875463	0.120538	0.0382693	0.481325	0.926348	FALSE	rs7200397	0.9504	0.453	21254	0.000417313	0.0622045	0.989675	-2.28467	0.112312	0.453	141	0.0143108	1.58789	0.611233	0.298189	-1.98648	7.76112e-07	FALSE	FALSE
ADCY9	rs2540031	LINC02861	ENSG00000262185.1	Vagina	1316	0.272322	0.0875463	0.120538	0.0382693	0.481325	0.926348	FALSE	rs887245	0.9543	0.4531	21254	0.000417298	0.0573078	0.989675	-2.28498	0.112312	0.4531	141	0.0143103	1.58789	0.611242	0.298189	-1.98679	7.75873e-07	FALSE	FALSE
ADCY9	rs2540031	LINC02861	ENSG00000262185.1	Vagina	1316	0.272322	0.0875463	0.120538	0.0382693	0.481325	0.926348	FALSE	rs17136707	0.9973	0.8755	21309	0.000946237	0.00338395	0.976891	-1.88376	0.383357	0.8755	141	0.0325331	0.871728	0.408845	-0.107496	-1.99125	7.72421e-07	FALSE	FALSE
ADCY9	rs2540031	LINC02861	ENSG00000262185.1	Vagina	1316	0.272322	0.0875463	0.120538	0.0382693	0.481325	0.926348	FALSE	rs56092173	0.9973	0.1246	21309	0.000945586	0.00338395	0.976906	-1.88409	0.383357	0.1246	141	0.0325107	0.871728	0.409011	-0.107574	-1.99167	7.72102e-07	FALSE	FALSE
ADCY9	rs2540031	LINC02861	ENSG00000262185.1	Vagina	1316	0.272322	0.0875463	0.120538	0.0382693	0.481325	0.926348	FALSE	rs12927227	0.5748	0.6673	21259	0.000465663	0.560996	0.988492	-2.07683	0.180501	0.6673	141	0.0159726	1.33921	0.584831	0.0849107	-1.99191	7.71909e-07	FALSE	FALSE
ADCY9	rs2540031	LINC02861	ENSG00000262185.1	Vagina	1316	0.272322	0.0875463	0.120538	0.0382693	0.481325	0.926348	FALSE	rs130005	0.9543	0.8929	20325	0.00113075	0.0573078	0.972508	-1.79534	0.648496	0.8929	141	0.0370816	0.455853	0.377633	-0.197877	-1.99322	7.70904e-07	FALSE	FALSE
ADCY9	rs2540031	LINC02861	ENSG00000262185.1	Vagina	1316	0.272322	0.0875463	0.120538	0.0382693	0.481325	0.926348	FALSE	rs72762799	0.3996	0.1745	21301	0.000716269	0.842336	0.982408	-1.67164	0.980035	0.1745	141	0.0246172	0.025025	0.477533	-0.324447	-1.99609	7.68695e-07	FALSE	FALSE
ADCY9	rs2540031	LINC02861	ENSG00000262185.1	Vagina	1316	0.272322	0.0875463	0.120538	0.0382693	0.481325	0.926348	FALSE	rs60392977	0.5052	0.1883	21279	0.000675759	0.66633	0.983387	-1.83047	0.40591	0.1883	141	0.0232009	0.831113	0.492332	-0.168925	-1.99939	7.6616e-07	FALSE	FALSE
ADCY9	rs2540031	LINC02861	ENSG00000262185.1	Vagina	1316	0.272322	0.0875463	0.120538	0.0382693	0.481325	0.926348	FALSE	rs12920612	0.9705	0.1002	21317	0.00114353	0.0369812	0.972206	-1.79081	0.76691	0.1002	141	0.0393312	0.296419	0.363894	-0.210208	-2.00102	7.64916e-07	FALSE	FALSE
ADCY9	rs2540031	LINC02861	ENSG00000262185.1	Vagina	1316	0.272322	0.0875463	0.120538	0.0382693	0.481325	0.926348	FALSE	rs11639528	0.7264	0.8563	21289	0.000838978	0.349918	0.979456	-1.88264	0.381008	0.8563	141	0.0288183	0.876041	0.43844	-0.120279	-2.00292	7.63462e-07	FALSE	FALSE
ADCY9	rs2540031	LINC02861	ENSG00000262185.1	Vagina	1316	0.272322	0.0875463	0.120538	0.0382693	0.481325	0.926348	FALSE	rs76113321	0.951	0.1269	21305	0.000931068	0.061451	0.977253	-1.88981	0.389988	0.1269	141	0.0320055	0.859639	0.412802	-0.113671	-2.00348	7.63032e-07	FALSE	FALSE
ADCY9	rs2540031	LINC02861	ENSG00000262185.1	Vagina	1316	0.272322	0.0875463	0.120538	0.0382693	0.481325	0.926348	FALSE	rs79848463	0.951	0.127	21305	0.000930442	0.061451	0.977268	-1.89014	0.389988	0.127	141	0.031984	0.859639	0.412965	-0.113749	-2.00389	7.62721e-07	FALSE	FALSE
ADCY9	rs2540031	LINC02861	ENSG00000262185.1	Vagina	1316	0.272322	0.0875463	0.120538	0.0382693	0.481325	0.926348	FALSE	rs12599143	0.9405	0.1019	21316	0.00112664	0.0746414	0.972606	-1.796	0.737113	0.1019	141	0.0387482	0.335679	0.367357	-0.208228	-2.00423	7.62463e-07	FALSE	FALSE
ADCY9	rs2540031	LINC02861	ENSG00000262185.1	Vagina	1316	0.272322	0.0875463	0.120538	0.0382693	0.481325	0.926348	FALSE	rs62036891	0.5079	0.6299	21259	0.000443461	0.662111	0.989035	-2.03973	0.200583	0.6299	141	0.0152111	1.27989	0.596642	0.0347217	-2.00501	7.61865e-07	FALSE	FALSE
ADCY9	rs2540031	LINC02861	ENSG00000262185.1	Vagina	1316	0.272322	0.0875463	0.120538	0.0382693	0.481325	0.926348	FALSE	rs12597046	0.9951	0.0991	21317	0.00115481	0.00614128	0.97194	-1.78668	0.855167	0.0991	141	0.0397192	0.18253	0.361625	-0.21839	-2.00507	7.61819e-07	FALSE	FALSE
ADCY9	rs2540031	LINC02861	ENSG00000262185.1	Vagina	1316	0.272322	0.0875463	0.120538	0.0382693	0.481325	0.926348	FALSE	rs80109269	0.8207	0.1061	21307	0.00108758	0.226645	0.97353	-1.79087	0.768828	0.1061	141	0.0373892	0.293908	0.375694	-0.21933	-2.0102	7.57922e-07	FALSE	FALSE
ADCY9	rs2540031	LINC02861	ENSG00000262185.1	Vagina	1316	0.272322	0.0875463	0.120538	0.0382693	0.481325	0.926348	FALSE	rs7204123	0.7337	0.1457	21287	0.000829477	0.340208	0.979684	-1.89149	0.381008	0.1457	141	0.0284892	0.876041	0.44127	-0.121719	-2.01321	7.55648e-07	FALSE	FALSE
ADCY9	rs2540031	LINC02861	ENSG00000262185.1	Vagina	1316	0.272322	0.0875463	0.120538	0.0382693	0.481325	0.926348	FALSE	rs58953492	0.7715	0.3403	21263	0.000460422	0.290413	0.98862	-2.19628	0.145119	0.3403	141	0.0157958	1.45699	0.587531	0.180815	-2.01546	7.53944e-07	FALSE	FALSE
ADCY9	rs2540031	LINC02861	ENSG00000262185.1	Vagina	1316	0.272322	0.0875463	0.120538	0.0382693	0.481325	0.926348	FALSE	rs2008344	0.9803	0.1167	20314	0.00104958	0.0246928	0.974431	-1.8329	0.580484	0.1167	141	0.0344011	0.552678	0.395423	-0.191222	-2.02412	7.47445e-07	FALSE	FALSE
ADCY9	rs2540031	LINC02861	ENSG00000262185.1	Vagina	1316	0.272322	0.0875463	0.120538	0.0382693	0.481325	0.926348	FALSE	rs409963	0.3738	0.7915	20306	0.000655854	0.889378	0.983868	-1.67436	0.859307	0.7915	141	0.0214879	0.177256	0.511504	-0.350177	-2.02454	7.47132e-07	FALSE	FALSE
ADCY9	rs2540031	LINC02861	ENSG00000262185.1	Vagina	1316	0.272322	0.0875463	0.120538	0.0382693	0.481325	0.926348	FALSE	rs1222227799	0.5307	0.2565	21276	0.000541664	0.626938	0.986639	-1.96382	0.270168	0.2565	141	0.0185944	1.10268	0.54752	-0.0636426	-2.02746	7.44952e-07	FALSE	FALSE
ADCY9	rs2540031	LINC02861	ENSG00000262185.1	Vagina	1316	0.272322	0.0875463	0.120538	0.0382693	0.481325	0.926348	FALSE	rs2601827	0.5307	0.2565	21276	0.000541664	0.626938	0.986639	-1.96382	0.270168	0.2565	141	0.0185944	1.10268	0.54752	-0.0636426	-2.02746	7.44952e-07	FALSE	FALSE
ADCY9	rs2540031	LINC02861	ENSG00000262185.1	Vagina	1316	0.272322	0.0875463	0.120538	0.0382693	0.481325	0.926348	FALSE	rs2002487	0.8549	0.1262	21311	0.000935219	0.18287	0.977154	-1.87314	0.470242	0.1262	141	0.0321573	0.722085	0.411656	-0.157901	-2.03105	7.42287e-07	FALSE	FALSE
ADCY9	rs2540031	LINC02861	ENSG00000262185.1	Vagina	1316	0.272322	0.0875463	0.120538	0.0382693	0.481325	0.926348	FALSE	rs1967308	0.5228	0.1565	20682	0.000805001	0.639035	0.980272	-1.7627	0.698445	0.1565	141	0.0268628	0.38742	0.455809	-0.27002	-2.03272	7.41043e-07	FALSE	FALSE
ADCY9	rs2540031	LINC02861	ENSG00000262185.1	Vagina	1316	0.272322	0.0875463	0.120538	0.0382693	0.481325	0.926348	FALSE	rs9938468	0.6229	0.6278	21255	0.000442517	0.491744	0.989058	-2.138	0.171158	0.6278	141	0.0151759	1.36849	0.597199	0.104552	-2.03344	7.40509e-07	FALSE	FALSE
ADCY9	rs2540031	LINC02861	ENSG00000262185.1	Vagina	1316	0.272322	0.0875463	0.120538	0.0382693	0.481325	0.926348	FALSE	rs11646233	0.2772	0.3059	21268	0.000486699	1.08663	0.987979	-1.62726	0.790294	0.3059	141	0.0167013	0.265929	0.573961	-0.406318	-2.03357	7.40413e-07	FALSE	FALSE
ADCY9	rs2540031	LINC02861	ENSG00000262185.1	Vagina	1316	0.272322	0.0875463	0.120538	0.0382693	0.481325	0.926348	FALSE	rs4786435	0.3306	0.5495	21257	0.000417661	0.972906	0.989666	-1.81779	0.365369	0.5495	141	0.0143248	0.905182	0.611001	-0.221776	-2.03957	7.35987e-07	FALSE	FALSE
ADCY9	rs2540031	LINC02861	ENSG00000262185.1	Vagina	1316	0.272322	0.0875463	0.120538	0.0382693	0.481325	0.926348	FALSE	rs233191	0.774	0.1976	21292	0.00065102	0.287147	0.983985	-2.02655	0.248232	0.1976	141	0.0223652	1.15465	0.501502	-0.01377	-2.04032	7.35432e-07	FALSE	FALSE
ADCY9	rs2540031	LINC02861	ENSG00000262185.1	Vagina	1316	0.272322	0.0875463	0.120538	0.0382693	0.481325	0.926348	FALSE	rs9392	0.9686	0.2497	21279	0.000551295	0.0393642	0.986405	-2.14826	0.175718	0.2497	141	0.0189277	1.35406	0.543115	0.106231	-2.04203	7.34177e-07	FALSE	FALSE
ADCY9	rs2540031	LINC02861	ENSG00000262185.1	Vagina	1316	0.272322	0.0875463	0.120538	0.0382693	0.481325	0.926348	FALSE	rs879619	0.6085	0.1518	21299	0.000801418	0.512216	0.980358	-1.83644	0.525051	0.1518	141	0.0275411	0.635579	0.449631	-0.207766	-2.0442	7.32583e-07	FALSE	FALSE
ADCY9	rs2540031	LINC02861	ENSG00000262185.1	Vagina	1316	0.272322	0.0875463	0.120538	0.0382693	0.481325	0.926348	FALSE	rs2601831	0.9101	0.1311	20319	0.000949541	0.112912	0.976812	-1.87583	0.504321	0.1311	141	0.0311299	0.667706	0.419542	-0.178446	-2.05428	7.25241e-07	FALSE	FALSE
ADCY9	rs2540031	LINC02861	ENSG00000262185.1	Vagina	1316	0.272322	0.0875463	0.120538	0.0382693	0.481325	0.926348	FALSE	rs11647979	0.935	0.8697	21302	0.000910446	0.0815557	0.977745	-1.89935	0.456868	0.8697	141	0.0312923	0.744014	0.418276	-0.15511	-2.05446	7.25108e-07	FALSE	FALSE
ADCY9	rs2540031	LINC02861	ENSG00000262185.1	Vagina	1316	0.272322	0.0875463	0.120538	0.0382693	0.481325	0.926348	FALSE	rs78876543	0.944	0.7946	21297	0.000632297	0.0702433	0.984439	-2.07905	0.226041	0.7946	141	0.0217271	1.21062	0.508738	0.0174147	-2.06164	7.19924e-07	FALSE	FALSE
ADCY9	rs2540031	LINC02861	ENSG00000262185.1	Vagina	1316	0.272322	0.0875463	0.120538	0.0382693	0.481325	0.926348	FALSE	rs113519874	0.8948	0.1245	21307	0.000946326	0.132233	0.976889	-1.87517	0.547833	0.1245	141	0.0325331	0.60101	0.408845	-0.188998	-2.06417	7.181e-07	FALSE	FALSE
ADCY9	rs2540031	LINC02861	ENSG00000262185.1	Vagina	1316	0.272322	0.0875463	0.120538	0.0382693	0.481325	0.926348	FALSE	rs62036942	0.5898	0.8381	21297	0.000760549	0.539126	0.981341	-1.8481	0.525051	0.8381	141	0.0261341	0.635579	0.462638	-0.217098	-2.0652	7.17366e-07	FALSE	FALSE
ADCY9	rs2540031	LINC02861	ENSG00000262185.1	Vagina	1316	0.272322	0.0875463	0.120538	0.0382693	0.481325	0.926348	FALSE	rs2532015	0.2674	0.3879	20631	0.000448669	1.10907	0.988908	-1.64256	0.739656	0.3879	141	0.0149351	0.332309	0.60104	-0.426261	-2.06882	7.14773e-07	FALSE	FALSE
ADCY9	rs2540031	LINC02861	ENSG00000262185.1	Vagina	1316	0.272322	0.0875463	0.120538	0.0382693	0.481325	0.926348	FALSE	rs67868257	0.3232	0.7022	21273	0.000494054	0.987903	0.987799	-1.72111	0.618452	0.7022	141	0.0169576	0.498045	0.570232	-0.351532	-2.07264	7.12044e-07	FALSE	FALSE
ADCY9	rs2540031	LINC02861	ENSG00000262185.1	Vagina	1316	0.272322	0.0875463	0.120538	0.0382693	0.481325	0.926348	FALSE	rs8063735	0.3475	0.6883	21270	0.000481622	0.93945	0.988103	-1.77969	0.501978	0.6883	141	0.0165286	0.671381	0.5765	-0.299672	-2.07936	7.07276e-07	FALSE	FALSE
ADCY9	rs2540031	LINC02861	ENSG00000262185.1	Vagina	1316	0.272322	0.0875463	0.120538	0.0382693	0.481325	0.926348	FALSE	rs2239312	0.6677	0.1497	21307	0.000810349	0.429307	0.980144	-1.86929	0.538332	0.1497	141	0.0278584	0.615337	0.446797	-0.211427	-2.08072	7.06317e-07	FALSE	FALSE
ADCY9	rs2540031	LINC02861	ENSG00000262185.1	Vagina	1316	0.272322	0.0875463	0.120538	0.0382693	0.481325	0.926348	FALSE	rs112058843	0.9341	0.8697	21305	0.000910318	0.0826875	0.977748	-1.89933	0.517317	0.8697	141	0.0312923	0.647487	0.418276	-0.183201	-2.08253	7.05038e-07	FALSE	FALSE
ADCY9	rs2540031	LINC02861	ENSG00000262185.1	Vagina	1316	0.272322	0.0875463	0.120538	0.0382693	0.481325	0.926348	FALSE	rs432166	0.343	0.4493	20635	0.00043046	0.948254	0.989353	-1.82644	0.402729	0.4493	141	0.0143318	0.836757	0.610886	-0.258082	-2.08452	7.03638e-07	FALSE	FALSE
ADCY9	rs2540031	LINC02861	ENSG00000262185.1	Vagina	1316	0.272322	0.0875463	0.120538	0.0382693	0.481325	0.926348	FALSE	rs34342028	0.9205	0.1265	21307	0.000933497	0.0998039	0.977195	-1.88552	0.600187	0.1265	141	0.032092	0.524132	0.412148	-0.209029	-2.09454	6.96618e-07	FALSE	FALSE
ADCY9	rs2540031	LINC02861	ENSG00000262185.1	Vagina	1316	0.272322	0.0875463	0.120538	0.0382693	0.481325	0.926348	FALSE	rs2530891	0.6948	0.2312	21265	0.000581463	0.392349	0.985672	-2.04689	0.264958	0.2312	141	0.0199503	1.11475	0.530031	-0.0482189	-2.09511	6.96222e-07	FALSE	FALSE
ADCY9	rs2540031	LINC02861	ENSG00000262185.1	Vagina	1316	0.272322	0.0875463	0.120538	0.0382693	0.481325	0.926348	FALSE	rs74702385	0.842	0.1344	21304	0.00088677	0.199336	0.978312	-1.89605	0.547833	0.1344	141	0.0304814	0.60101	0.424678	-0.199713	-2.09576	6.95769e-07	FALSE	FALSE
ADCY9	rs2540031	LINC02861	ENSG00000262185.1	Vagina	1316	0.272322	0.0875463	0.120538	0.0382693	0.481325	0.926348	FALSE	rs66632878	0.2867	0.6668	21266	0.00046516	1.06539	0.988505	-1.6719	0.82158	0.6668	141	0.0159606	0.225513	0.585014	-0.424879	-2.09678	6.9506e-07	FALSE	FALSE
ADCY9	rs2540031	LINC02861	ENSG00000262185.1	Vagina	1316	0.272322	0.0875463	0.120538	0.0382693	0.481325	0.926348	FALSE	rs111590482	0.9146	0.8685	21304	0.0009033	0.107238	0.977916	-1.90083	0.547833	0.8685	141	0.0310496	0.60101	0.420172	-0.196626	-2.09746	6.94591e-07	FALSE	FALSE
ADCY9	rs2540031	LINC02861	ENSG00000262185.1	Vagina	1316	0.272322	0.0875463	0.120538	0.0382693	0.481325	0.926348	FALSE	rs9806845	0.79	0.6778	21267	0.000473211	0.266311	0.988308	-2.18938	0.178707	0.6778	141	0.0162377	1.34475	0.58083	0.0904309	-2.09895	6.93556e-07	FALSE	FALSE
ADCY9	rs2540031	LINC02861	ENSG00000262185.1	Vagina	1316	0.272322	0.0875463	0.120538	0.0382693	0.481325	0.926348	FALSE	rs34826380	0.481	0.4877	21264	0.000413682	0.704695	0.989764	-2.04516	0.241549	0.4877	141	0.014193	1.17112	0.613196	-0.05441	-2.09957	6.93128e-07	FALSE	FALSE
ADCY9	rs2540031	LINC02861	ENSG00000262185.1	Vagina	1316	0.272322	0.0875463	0.120538	0.0382693	0.481325	0.926348	FALSE	rs113474770	0.9311	0.1316	21304	0.000902717	0.0864609	0.97793	-1.90312	0.547833	0.1316	141	0.0310295	0.60101	0.420329	-0.196733	-2.09985	6.92933e-07	FALSE	FALSE
ADCY9	rs2540031	LINC02861	ENSG00000262185.1	Vagina	1316	0.272322	0.0875463	0.120538	0.0382693	0.481325	0.926348	FALSE	rs11076803	0.5038	0.5641	21255	0.000420518	0.668523	0.989596	-2.06167	0.23546	0.5641	141	0.0144214	1.18641	0.609402	-0.0411501	-2.10282	6.90879e-07	FALSE	FALSE
ADCY9	rs2540031	LINC02861	ENSG00000262185.1	Vagina	1316	0.272322	0.0875463	0.120538	0.0382693	0.481325	0.926348	FALSE	rs68001889	0.9538	0.8694	21302	0.000908668	0.0579355	0.977788	-1.90192	0.5656	0.8694	141	0.0312312	0.574544	0.418751	-0.202173	-2.10409	6.89999e-07	FALSE	FALSE
ADCY9	rs2540031	LINC02861	ENSG00000262185.1	Vagina	1316	0.272322	0.0875463	0.120538	0.0382693	0.481325	0.926348	FALSE	rs11076808	0.7875	0.6223	20255	0.000461647	0.269558	0.988591	-2.20074	0.174438	0.6223	141	0.015087	1.35808	0.598611	0.0956223	-2.10512	6.89292e-07	FALSE	FALSE
ADCY9	rs2540031	LINC02861	ENSG00000262185.1	Vagina	1316	0.272322	0.0875463	0.120538	0.0382693	0.481325	0.926348	FALSE	rs3794699	0.8711	0.8128	20645	0.000699655	0.162261	0.982809	-2.01876	0.312236	0.8128	141	0.0233057	1.01054	0.491206	-0.0870476	-2.1058	6.88819e-07	FALSE	FALSE
ADCY9	rs2540031	LINC02861	ENSG00000262185.1	Vagina	1316	0.272322	0.0875463	0.120538	0.0382693	0.481325	0.926348	FALSE	rs7190128	0.851	0.6782	21267	0.00047352	0.187843	0.9883	-2.20667	0.175677	0.6782	141	0.0162483	1.35419	0.580671	0.0978733	-2.10879	6.86761e-07	FALSE	FALSE
ADCY9	rs2540031	LINC02861	ENSG00000262185.1	Vagina	1316	0.272322	0.0875463	0.120538	0.0382693	0.481325	0.926348	FALSE	rs913213763	0.851	0.6782	21267	0.00047352	0.187843	0.9883	-2.20667	0.175677	0.6782	141	0.0162483	1.35419	0.580671	0.0978733	-2.10879	6.86761e-07	FALSE	FALSE
ADCY9	rs2540031	LINC02861	ENSG00000262185.1	Vagina	1316	0.272322	0.0875463	0.120538	0.0382693	0.481325	0.926348	FALSE	rs8044973	0.2871	0.6518	21257	0.000455558	1.0645	0.988739	-1.68301	0.806746	0.6518	141	0.0156246	0.244626	0.590171	-0.428349	-2.11136	6.85001e-07	FALSE	FALSE
ADCY9	rs2540031	LINC02861	ENSG00000262185.1	Vagina	1316	0.272322	0.0875463	0.120538	0.0382693	0.481325	0.926348	FALSE	rs2023374	0.8313	0.3227	21266	0.000472849	0.213035	0.988317	-2.20238	0.178707	0.3227	141	0.0162245	1.34475	0.581028	0.0903737	-2.112	6.84561e-07	FALSE	FALSE
ADCY9	rs2540031	LINC02861	ENSG00000262185.1	Vagina	1316	0.272322	0.0875463	0.120538	0.0382693	0.481325	0.926348	FALSE	rs231621	0.6588	0.3806	21256	0.000438598	0.441571	0.989154	-2.16554	0.19288	0.3806	141	0.0150422	1.30211	0.599326	0.0507695	-2.11477	6.82668e-07	FALSE	FALSE
ADCY9	rs2540031	LINC02861	ENSG00000262185.1	Vagina	1316	0.272322	0.0875463	0.120538	0.0382693	0.481325	0.926348	FALSE	rs9972684	0.525	0.4208	21256	0.000424231	0.635657	0.989506	-2.07854	0.236148	0.4208	141	0.0145495	1.18467	0.607296	-0.0411973	-2.11974	6.79285e-07	FALSE	FALSE
ADCY9	rs2540031	LINC02861	ENSG00000262185.1	Vagina	1316	0.272322	0.0875463	0.120538	0.0382693	0.481325	0.926348	FALSE	rs10454706	0.273	0.4647	21252	0.000415737	1.09618	0.989713	-1.69384	0.697025	0.4647	141	0.0142555	0.38934	0.612154	-0.427177	-2.12101	6.78422e-07	FALSE	FALSE
ADCY9	rs2540031	LINC02861	ENSG00000262185.1	Vagina	1316	0.272322	0.0875463	0.120538	0.0382693	0.481325	0.926348	FALSE	rs1967309	0.559	0.401	21259	0.000430402	0.584327	0.989354	-2.10241	0.225794	0.401	141	0.0147632	1.21126	0.603813	-0.0199889	-2.1224	6.77484e-07	FALSE	FALSE
ADCY9	rs2540031	LINC02861	ENSG00000262185.1	Vagina	1316	0.272322	0.0875463	0.120538	0.0382693	0.481325	0.926348	FALSE	rs8047038	0.8957	0.2672	20663	0.000543217	0.131095	0.986602	-2.14783	0.214325	0.2672	141	0.0181104	1.24176	0.554045	0.0233915	-2.12444	6.76102e-07	FALSE	FALSE
ADCY9	rs2540031	LINC02861	ENSG00000262185.1	Vagina	1316	0.272322	0.0875463	0.120538	0.0382693	0.481325	0.926348	FALSE	rs142702928	0.9094	0.8687	21307	0.00090434	0.113795	0.977891	-1.89956	0.637398	0.8687	141	0.0310897	0.47134	0.419857	-0.225602	-2.12516	6.75611e-07	FALSE	FALSE
ADCY9	rs2540031	LINC02861	ENSG00000262185.1	Vagina	1316	0.272322	0.0875463	0.120538	0.0382693	0.481325	0.926348	FALSE	rs79863877	0.9503	0.141	21299	0.000851956	0.06233	0.979145	-1.93319	0.514041	0.141	141	0.0292778	0.652558	0.434549	-0.192543	-2.12573	6.7523e-07	FALSE	FALSE
ADCY9	rs2540031	LINC02861	ENSG00000262185.1	Vagina	1316	0.272322	0.0875463	0.120538	0.0382693	0.481325	0.926348	FALSE	rs12447497	0.9111	0.3987	21245	0.000431514	0.111651	0.989327	-2.26387	0.158902	0.3987	141	0.0147915	1.40877	0.603354	0.136366	-2.1275	6.74034e-07	FALSE	FALSE
ADCY9	rs2540031	LINC02861	ENSG00000262185.1	Vagina	1316	0.272322	0.0875463	0.120538	0.0382693	0.481325	0.926348	FALSE	rs73490521	0.8825	0.8406	21303	0.000769963	0.147801	0.981114	-1.97396	0.413193	0.8406	141	0.0264651	0.818288	0.459511	-0.153798	-2.12776	6.73859e-07	FALSE	FALSE
ADCY9	rs2540031	LINC02861	ENSG00000262185.1	Vagina	1316	0.272322	0.0875463	0.120538	0.0382693	0.481325	0.926348	FALSE	rs2526689	0.6301	0.6726	21261	0.000469428	0.481586	0.9884	-2.11378	0.22825	0.6726	141	0.0161033	1.20488	0.582851	-0.014084	-2.12786	6.73792e-07	FALSE	FALSE
ADCY9	rs2540031	LINC02861	ENSG00000262185.1	Vagina	1316	0.272322	0.0875463	0.120538	0.0382693	0.481325	0.926348	FALSE	rs12597083	0.7161	0.35	21259	0.000454427	0.363676	0.988767	-2.17906	0.195561	0.35	141	0.0155872	1.2943	0.590749	0.0481036	-2.13096	6.71709e-07	FALSE	FALSE
ADCY9	rs2540031	LINC02861	ENSG00000262185.1	Vagina	1316	0.272322	0.0875463	0.120538	0.0382693	0.481325	0.926348	FALSE	rs75401317	0.404	0.4014	21249	0.000430463	0.834499	0.989353	-1.92675	0.356587	0.4014	141	0.0147583	0.921888	0.603892	-0.206417	-2.13317	6.70225e-07	FALSE	FALSE
ADCY9	rs2540031	LINC02861	ENSG00000262185.1	Vagina	1316	0.272322	0.0875463	0.120538	0.0382693	0.481325	0.926348	FALSE	rs8044751	0.6828	0.6471	21262	0.000452649	0.408645	0.98881	-2.16382	0.204734	0.6471	141	0.0155284	1.26818	0.591662	0.0279484	-2.13588	6.68413e-07	FALSE	FALSE
ADCY9	rs2540031	LINC02861	ENSG00000262185.1	Vagina	1316	0.272322	0.0875463	0.120538	0.0382693	0.481325	0.926348	FALSE	rs2072339	0.6533	0.812	21274	0.000676746	0.449183	0.983363	-1.94885	0.433759	0.812	141	0.0232293	0.782775	0.492025	-0.187921	-2.13677	6.67812e-07	FALSE	FALSE
ADCY9	rs2540031	LINC02861	ENSG00000262185.1	Vagina	1316	0.272322	0.0875463	0.120538	0.0382693	0.481325	0.926348	FALSE	rs2072380	0.6017	0.7406	21283	0.000537529	0.521957	0.98674	-2.02709	0.305332	0.7406	141	0.0184585	1.02507	0.549336	-0.109906	-2.13699	6.67666e-07	FALSE	FALSE
ADCY9	rs2540031	LINC02861	ENSG00000262185.1	Vagina	1316	0.272322	0.0875463	0.120538	0.0382693	0.481325	0.926348	FALSE	rs79585273	0.4067	0.4012	21249	0.000430534	0.829715	0.989351	-1.93061	0.356587	0.4012	141	0.0147607	0.921888	0.603853	-0.206384	-2.13699	6.67666e-07	FALSE	FALSE
ADCY9	rs2540031	LINC02861	ENSG00000262185.1	Vagina	1316	0.272322	0.0875463	0.120538	0.0382693	0.481325	0.926348	FALSE	rs12920508	0.5778	0.5849	21260	0.000425786	0.556601	0.989467	-2.12337	0.225794	0.5849	141	0.0146055	1.21126	0.606379	-0.0213553	-2.14473	6.62522e-07	FALSE	FALSE
ADCY9	rs2540031	LINC02861	ENSG00000262185.1	Vagina	1316	0.272322	0.0875463	0.120538	0.0382693	0.481325	0.926348	FALSE	rs151199	0.6047	0.6056	21255	0.000432917	0.517654	0.989293	-2.13588	0.222878	0.6056	141	0.0148466	1.21891	0.602464	-0.0136812	-2.14956	6.59328e-07	FALSE	FALSE
ADCY9	rs2540031	LINC02861	ENSG00000262185.1	Vagina	1316	0.272322	0.0875463	0.120538	0.0382693	0.481325	0.926348	FALSE	rs10852641	0.8685	0.6226	21243	0.000440313	0.165564	0.989112	-2.24649	0.174438	0.6226	141	0.0150918	1.35808	0.598535	0.0956465	-2.15084	6.58482e-07	FALSE	FALSE
ADCY9	rs2540031	LINC02861	ENSG00000262185.1	Vagina	1316	0.272322	0.0875463	0.120538	0.0382693	0.481325	0.926348	FALSE	rs13926	0.8599	0.4679	21253	0.000415358	0.176501	0.989723	-2.2735	0.163116	0.4679	141	0.0142431	1.39467	0.61236	0.121711	-2.15179	6.57863e-07	FALSE	FALSE
ADCY9	rs2540031	LINC02861	ENSG00000262185.1	Vagina	1316	0.272322	0.0875463	0.120538	0.0382693	0.481325	0.926348	FALSE	rs12325363	0.6064	0.1569	21299	0.000780059	0.515219	0.980872	-1.8481	0.971752	0.1569	141	0.026807	0.035411	0.456324	-0.304415	-2.15252	6.57381e-07	FALSE	FALSE
ADCY9	rs2540031	LINC02861	ENSG00000262185.1	Vagina	1316	0.272322	0.0875463	0.120538	0.0382693	0.481325	0.926348	FALSE	rs1473848710	0.9022	0.8543	21299	0.000829009	0.122883	0.979696	-1.94106	0.549356	0.8543	141	0.0284892	0.598725	0.44127	-0.211953	-2.15301	6.57055e-07	FALSE	FALSE
ADCY9	rs2540031	LINC02861	ENSG00000262185.1	Vagina	1316	0.272322	0.0875463	0.120538	0.0382693	0.481325	0.926348	FALSE	rs1981644	0.9022	0.8543	21299	0.000829009	0.122883	0.979696	-1.94106	0.549356	0.8543	141	0.0284892	0.598725	0.44127	-0.211953	-2.15301	6.57055e-07	FALSE	FALSE
ADCY9	rs2540031	LINC02861	ENSG00000262185.1	Vagina	1316	0.272322	0.0875463	0.120538	0.0382693	0.481325	0.926348	FALSE	rs7185765	0.6412	0.8454	21299	0.00078951	0.466022	0.980644	-1.8659	0.802138	0.8454	141	0.0271318	0.250581	0.453338	-0.28773	-2.15363	6.56652e-07	FALSE	FALSE
ADCY9	rs2540031	LINC02861	ENSG00000262185.1	Vagina	1316	0.272322	0.0875463	0.120538	0.0382693	0.481325	0.926348	FALSE	rs12917816	0.6318	0.1528	21299	0.000797113	0.479195	0.980462	-1.85511	0.985277	0.1528	141	0.0273931	0.0184536	0.450964	-0.299719	-2.15483	6.55861e-07	FALSE	FALSE
ADCY9	rs2540031	LINC02861	ENSG00000262185.1	Vagina	1316	0.272322	0.0875463	0.120538	0.0382693	0.481325	0.926348	FALSE	rs72778151	0.575	0.1744	21290	0.000716963	0.560703	0.982392	-1.86526	0.704152	0.1744	141	0.0246283	0.379722	0.47742	-0.290069	-2.15533	6.55534e-07	FALSE	FALSE
ADCY9	rs2540031	LINC02861	ENSG00000262185.1	Vagina	1316	0.272322	0.0875463	0.120538	0.0382693	0.481325	0.926348	FALSE	rs2283498	0.9706	0.2753	21281	0.000517645	0.0368558	0.987224	-2.17943	0.213921	0.2753	141	0.0177741	1.24286	0.558672	0.022504	-2.15693	6.54489e-07	FALSE	FALSE
ADCY9	rs2540031	LINC02861	ENSG00000262185.1	Vagina	1316	0.272322	0.0875463	0.120538	0.0382693	0.481325	0.926348	FALSE	rs7193439	0.8888	0.8674	21301	0.000897069	0.139823	0.978065	-1.90028	0.775242	0.8674	141	0.030831	0.285525	0.421893	-0.256801	-2.15708	6.54388e-07	FALSE	FALSE
ADCY9	rs2540031	LINC02861	ENSG00000262185.1	Vagina	1316	0.272322	0.0875463	0.120538	0.0382693	0.481325	0.926348	FALSE	rs731471	0.8738	0.4266	21261	0.000422597	0.158834	0.989546	-2.26788	0.168489	0.4266	141	0.0144968	1.37708	0.608161	0.108187	-2.15969	6.52681e-07	FALSE	FALSE
ADCY9	rs2540031	LINC02861	ENSG00000262185.1	Vagina	1316	0.272322	0.0875463	0.120538	0.0382693	0.481325	0.926348	FALSE	rs11076809	0.8606	0.377	21243	0.000440497	0.17561	0.989108	-2.24459	0.179681	0.377	141	0.0150981	1.34174	0.598435	0.0824765	-2.16211	6.51103e-07	FALSE	FALSE
ADCY9	rs2540031	LINC02861	ENSG00000262185.1	Vagina	1316	0.272322	0.0875463	0.120538	0.0382693	0.481325	0.926348	FALSE	rs418605	0.5859	0.4033	21242	0.000429941	0.544787	0.989366	-2.12502	0.235716	0.4033	141	0.0147356	1.18576	0.604261	-0.0386947	-2.16372	6.50061e-07	FALSE	FALSE
ADCY9	rs2540031	LINC02861	ENSG00000262185.1	Vagina	1316	0.272322	0.0875463	0.120538	0.0382693	0.481325	0.926348	FALSE	rs11076785	0.3212	0.3319	20903	0.000474167	0.991995	0.988285	-1.73717	0.835704	0.3319	141	0.015992	0.207392	0.584537	-0.42661	-2.16378	6.50021e-07	FALSE	FALSE
ADCY9	rs2540031	LINC02861	ENSG00000262185.1	Vagina	1316	0.272322	0.0875463	0.120538	0.0382693	0.481325	0.926348	FALSE	rs11076807	0.97	0.1811	21305	0.000695597	0.0376083	0.982907	-2.03386	0.363236	0.1811	141	0.0239112	0.909216	0.484797	-0.131212	-2.16507	6.49181e-07	FALSE	FALSE
ADCY9	rs2540031	LINC02861	ENSG00000262185.1	Vagina	1316	0.272322	0.0875463	0.120538	0.0382693	0.481325	0.926348	FALSE	rs8064151	0.648	0.1534	21299	0.000794558	0.456542	0.980523	-1.86707	0.971752	0.1534	141	0.0273053	0.035411	0.451759	-0.300237	-2.16731	6.47728e-07	FALSE	FALSE
ADCY9	rs2540031	LINC02861	ENSG00000262185.1	Vagina	1316	0.272322	0.0875463	0.120538	0.0382693	0.481325	0.926348	FALSE	rs12933665	0.6588	0.1528	21298	0.000797151	0.441571	0.980461	-1.87207	0.924956	0.1528	141	0.0273931	0.0941928	0.450964	-0.297795	-2.16987	6.46073e-07	FALSE	FALSE
ADCY9	rs2540031	LINC02861	ENSG00000262185.1	Vagina	1316	0.272322	0.0875463	0.120538	0.0382693	0.481325	0.926348	FALSE	rs6500574	0.6726	0.1539	21296	0.000792557	0.422582	0.980571	-1.88294	0.820461	0.1539	141	0.0272327	0.226952	0.452419	-0.289471	-2.17241	6.44431e-07	FALSE	FALSE
ADCY9	rs2540031	LINC02861	ENSG00000262185.1	Vagina	1316	0.272322	0.0875463	0.120538	0.0382693	0.481325	0.926348	FALSE	rs34102747	0.6631	0.8458	21299	0.000791184	0.435637	0.980604	-1.8783	0.870944	0.8458	141	0.0271894	0.16246	0.452813	-0.295507	-2.1738	6.43536e-07	FALSE	FALSE
ADCY9	rs2540031	LINC02861	ENSG00000262185.1	Vagina	1316	0.272322	0.0875463	0.120538	0.0382693	0.481325	0.926348	FALSE	rs757603	0.6386	0.1584	21297	0.000774122	0.469657	0.981014	-1.87384	0.870944	0.1584	141	0.0266005	0.16246	0.458244	-0.300422	-2.17426	6.4324e-07	FALSE	FALSE
ADCY9	rs2540031	LINC02861	ENSG00000262185.1	Vagina	1316	0.272322	0.0875463	0.120538	0.0382693	0.481325	0.926348	FALSE	rs12446102	0.8288	0.15	21296	0.000809432	0.216241	0.980166	-1.93725	0.631336	0.15	141	0.0278125	0.479847	0.447205	-0.244898	-2.18215	6.38187e-07	FALSE	FALSE
ADCY9	rs2540031	LINC02861	ENSG00000262185.1	Vagina	1316	0.272322	0.0875463	0.120538	0.0382693	0.481325	0.926348	FALSE	rs17136755	0.6753	0.1536	21299	0.000793711	0.418885	0.980543	-1.88376	0.971752	0.1536	141	0.0272762	0.035411	0.452023	-0.300478	-2.18423	6.36859e-07	FALSE	FALSE
ADCY9	rs2540031	LINC02861	ENSG00000262185.1	Vagina	1316	0.272322	0.0875463	0.120538	0.0382693	0.481325	0.926348	FALSE	rs3789034	0.7808	0.5214	21250	0.000414463	0.278277	0.989745	-2.25166	0.18406	0.5214	141	0.0142104	1.32836	0.612905	0.0662033	-2.18545	6.36082e-07	FALSE	FALSE
ADCY9	rs2540031	LINC02861	ENSG00000262185.1	Vagina	1316	0.272322	0.0875463	0.120538	0.0382693	0.481325	0.926348	FALSE	rs38025	0.9063	0.7912	21298	0.000624645	0.117707	0.984624	-2.08065	0.323138	0.7912	141	0.0214652	0.98803	0.511769	-0.108688	-2.18934	6.33615e-07	FALSE	FALSE
ADCY9	rs2540031	LINC02861	ENSG00000262185.1	Vagina	1316	0.272322	0.0875463	0.120538	0.0382693	0.481325	0.926348	FALSE	rs34929116	0.7251	0.4194	21265	0.000424441	0.351651	0.9895	-2.21703	0.204813	0.4194	141	0.0145628	1.26796	0.607077	0.020933	-2.19609	6.2935e-07	FALSE	FALSE
ADCY9	rs2540031	LINC02861	ENSG00000262185.1	Vagina	1316	0.272322	0.0875463	0.120538	0.0382693	0.481325	0.926348	FALSE	rs4786452	0.7053	0.1558	21307	0.000784248	0.378176	0.980771	-1.90553	0.823412	0.1558	141	0.0269611	0.223159	0.454903	-0.292068	-2.1976	6.28404e-07	FALSE	FALSE
ADCY9	rs2540031	LINC02861	ENSG00000262185.1	Vagina	1316	0.272322	0.0875463	0.120538	0.0382693	0.481325	0.926348	FALSE	rs12921565	0.7189	0.1548	21296	0.000788788	0.359929	0.980662	-1.90931	0.820461	0.1548	141	0.0271032	0.226952	0.4536	-0.29052	-2.19983	6.27003e-07	FALSE	FALSE
ADCY9	rs2540031	LINC02861	ENSG00000262185.1	Vagina	1316	0.272322	0.0875463	0.120538	0.0382693	0.481325	0.926348	FALSE	rs2601817	0.4163	0.2559	21275	0.000542522	0.812857	0.986618	-1.83099	0.785209	0.2559	141	0.018623	0.272537	0.547139	-0.375766	-2.20676	6.22675e-07	FALSE	FALSE
ADCY9	rs2540031	LINC02861	ENSG00000262185.1	Vagina	1316	0.272322	0.0875463	0.120538	0.0382693	0.481325	0.926348	FALSE	rs112455953	0.7659	0.1594	21288	0.000770506	0.297742	0.981101	-1.94085	0.675995	0.1594	141	0.0264651	0.417935	0.459511	-0.267509	-2.20836	6.21681e-07	FALSE	FALSE
ADCY9	rs2540031	LINC02861	ENSG00000262185.1	Vagina	1316	0.272322	0.0875463	0.120538	0.0382693	0.481325	0.926348	FALSE	rs3789035	0.7866	0.2417	21274	0.000563666	0.270728	0.986104	-2.10195	0.308211	0.2417	141	0.0193479	1.01898	0.537662	-0.106595	-2.20854	6.21565e-07	FALSE	FALSE
ADCY9	rs2540031	LINC02861	ENSG00000262185.1	Vagina	1316	0.272322	0.0875463	0.120538	0.0382693	0.481325	0.926348	FALSE	rs2601797	0.9604	0.1394	21300	0.000860092	0.0496516	0.97895	-1.92923	0.977656	0.1394	141	0.0295588	0.0280077	0.432204	-0.282827	-2.21205	6.19385e-07	FALSE	FALSE
ADCY9	rs2540031	LINC02861	ENSG00000262185.1	Vagina	1316	0.272322	0.0875463	0.120538	0.0382693	0.481325	0.926348	FALSE	rs11862162	0.7246	0.1546	21296	0.000789621	0.352318	0.980642	-1.91145	0.948271	0.1546	141	0.0271318	0.0648782	0.453338	-0.301008	-2.21246	6.19134e-07	FALSE	FALSE
ADCY9	rs2540031	LINC02861	ENSG00000262185.1	Vagina	1316	0.272322	0.0875463	0.120538	0.0382693	0.481325	0.926348	FALSE	rs7191949	0.783	0.1766	21292	0.000709857	0.275412	0.982563	-1.98732	0.515018	0.1766	141	0.0243865	0.651044	0.479882	-0.225149	-2.21247	6.1913e-07	FALSE	FALSE
ADCY9	rs2540031	LINC02861	ENSG00000262185.1	Vagina	1316	0.272322	0.0875463	0.120538	0.0382693	0.481325	0.926348	FALSE	rs71388559	0.7274	0.8453	21296	0.000789204	0.348586	0.980652	-1.91299	0.948271	0.8453	141	0.0271175	0.0648782	0.453469	-0.301128	-2.21412	6.18106e-07	FALSE	FALSE
ADCY9	rs2540031	LINC02861	ENSG00000262185.1	Vagina	1316	0.272322	0.0875463	0.120538	0.0382693	0.481325	0.926348	FALSE	rs17136757	0.7274	0.1548	21296	0.000788788	0.348586	0.980662	-1.91325	0.948271	0.1548	141	0.0271032	0.0648782	0.4536	-0.301247	-2.2145	6.17873e-07	FALSE	FALSE
ADCY9	rs2540031	LINC02861	ENSG00000262185.1	Vagina	1316	0.272322	0.0875463	0.120538	0.0382693	0.481325	0.926348	FALSE	rs17136751	0.7274	0.8452	21296	0.000788788	0.348586	0.980662	-1.91325	0.991596	0.8452	141	0.0271032	0.010533	0.4536	-0.302177	-2.21543	6.17299e-07	FALSE	FALSE
ADCY9	rs2540031	LINC02861	ENSG00000262185.1	Vagina	1316	0.272322	0.0875463	0.120538	0.0382693	0.481325	0.926348	FALSE	rs17136754	0.7274	0.8452	21296	0.000788788	0.348586	0.980662	-1.91325	0.991596	0.8452	141	0.0271032	0.010533	0.4536	-0.302177	-2.21543	6.17299e-07	FALSE	FALSE
ADCY9	rs2540031	LINC02861	ENSG00000262185.1	Vagina	1316	0.272322	0.0875463	0.120538	0.0382693	0.481325	0.926348	FALSE	rs17136760	0.7303	0.1549	21296	0.000788372	0.344726	0.980672	-1.91482	0.948271	0.1549	141	0.0270889	0.0648782	0.453731	-0.301367	-2.21619	6.1683e-07	FALSE	FALSE
ADCY9	rs2540031	LINC02861	ENSG00000262185.1	Vagina	1316	0.272322	0.0875463	0.120538	0.0382693	0.481325	0.926348	FALSE	rs2532000	0.7147	0.2311	21265	0.000581639	0.365551	0.985667	-2.05675	0.366453	0.2311	141	0.0199563	0.903137	0.529956	-0.161333	-2.21809	6.15659e-07	FALSE	FALSE
ADCY9	rs2540031	LINC02861	ENSG00000262185.1	Vagina	1316	0.272322	0.0875463	0.120538	0.0382693	0.481325	0.926348	FALSE	rs2532001	0.8507	0.7697	19654	0.000630844	0.188225	0.984474	-2.06517	0.366453	0.7697	141	0.0200049	0.903137	0.529351	-0.160937	-2.22611	6.1074e-07	FALSE	FALSE
ADCY9	rs2540031	LINC02861	ENSG00000262185.1	Vagina	1316	0.272322	0.0875463	0.120538	0.0382693	0.481325	0.926348	FALSE	rs1034905	0.9702	0.1505	21031	0.000817389	0.0373574	0.979974	-1.95469	0.735598	0.1505	141	0.0277365	0.337688	0.447882	-0.27146	-2.22615	6.10716e-07	FALSE	FALSE
ADCY9	rs2540031	LINC02861	ENSG00000262185.1	Vagina	1316	0.272322	0.0875463	0.120538	0.0382693	0.481325	0.926348	FALSE	rs71388558	0.7696	0.156	21297	0.000783796	0.292898	0.980782	-1.93388	0.835032	0.156	141	0.0269329	0.208252	0.455162	-0.293763	-2.22764	6.09807e-07	FALSE	FALSE
ADCY9	rs2540031	LINC02861	ENSG00000262185.1	Vagina	1316	0.272322	0.0875463	0.120538	0.0382693	0.481325	0.926348	FALSE	rs2108985	0.7943	0.1627	21294	0.00075764	0.260731	0.981411	-1.95924	0.667323	0.1627	141	0.0260305	0.429825	0.463626	-0.268635	-2.22787	6.09665e-07	FALSE	FALSE
ADCY9	rs2540031	LINC02861	ENSG00000262185.1	Vagina	1316	0.272322	0.0875463	0.120538	0.0382693	0.481325	0.926348	FALSE	rs1034906	0.8633	0.1509	21297	0.000805419	0.172175	0.980262	-1.94807	0.796106	0.1509	141	0.027676	0.25839	0.448422	-0.282516	-2.23059	6.0801e-07	FALSE	FALSE
ADCY9	rs2540031	LINC02861	ENSG00000262185.1	Vagina	1316	0.272322	0.0875463	0.120538	0.0382693	0.481325	0.926348	FALSE	rs3794702	0.4795	0.2278	21287	0.000586936	0.707107	0.985539	-1.87176	0.831943	0.2278	141	0.0201589	0.21221	0.527439	-0.362919	-2.23468	6.05531e-07	FALSE	FALSE
ADCY9	rs2540031	LINC02861	ENSG00000262185.1	Vagina	1316	0.272322	0.0875463	0.120538	0.0382693	0.481325	0.926348	FALSE	rs370222	0.7167	0.2864	21271	0.00050556	0.362873	0.987519	-2.12675	0.297248	0.2864	141	0.0173509	1.04235	0.564604	-0.109029	-2.23578	6.04865e-07	FALSE	FALSE
ADCY9	rs2540031	LINC02861	ENSG00000262185.1	Vagina	1316	0.272322	0.0875463	0.120538	0.0382693	0.481325	0.926348	FALSE	rs8050794	0.7938	0.2825	21268	0.000509826	0.261379	0.987415	-2.15389	0.277977	0.2825	141	0.0174949	1.08488	0.562572	-0.0823611	-2.23625	6.0458e-07	FALSE	FALSE
ADCY9	rs2540031	LINC02861	ENSG00000262185.1	Vagina	1316	0.272322	0.0875463	0.120538	0.0382693	0.481325	0.926348	FALSE	rs75712687	0.8712	0.1498	21297	0.000810284	0.162134	0.980145	-1.94677	0.873552	0.1498	141	0.0278431	0.159148	0.446933	-0.290478	-2.23725	6.03976e-07	FALSE	FALSE
ADCY9	rs2540031	LINC02861	ENSG00000262185.1	Vagina	1316	0.272322	0.0875463	0.120538	0.0382693	0.481325	0.926348	FALSE	rs231619	0.6011	0.3952	21255	0.000432612	0.522819	0.9893	-2.13357	0.276013	0.3952	141	0.0148362	1.08932	0.602633	-0.1039	-2.23747	6.03843e-07	FALSE	FALSE
ADCY9	rs2540031	LINC02861	ENSG00000262185.1	Vagina	1316	0.272322	0.0875463	0.120538	0.0382693	0.481325	0.926348	FALSE	rs231617	0.5521	0.6062	20267	0.000454263	0.594616	0.988771	-2.06983	0.324902	0.6062	141	0.0148545	0.984434	0.602336	-0.169209	-2.23904	6.02897e-07	FALSE	FALSE
ADCY9	rs2540031	LINC02861	ENSG00000262185.1	Vagina	1316	0.272322	0.0875463	0.120538	0.0382693	0.481325	0.926348	FALSE	rs2532017	0.4117	0.3996	21253	0.000431025	0.820906	0.989339	-1.93724	0.470515	0.3996	141	0.0147804	0.721641	0.603535	-0.305434	-2.24268	6.00706e-07	FALSE	FALSE
ADCY9	rs2540031	LINC02861	ENSG00000262185.1	Vagina	1316	0.272322	0.0875463	0.120538	0.0382693	0.481325	0.926348	FALSE	rs444670	0.6483	0.3937	21255	0.000433186	0.456125	0.989286	-2.16521	0.259507	0.3937	141	0.0148559	1.12756	0.602315	-0.0781604	-2.24337	6.0029e-07	FALSE	FALSE
ADCY9	rs2540031	LINC02861	ENSG00000262185.1	Vagina	1316	0.272322	0.0875463	0.120538	0.0382693	0.481325	0.926348	FALSE	rs10852640	0.9638	0.6167	21243	0.000437683	0.0453855	0.989176	-2.26199	0.207748	0.6167	141	0.0150016	1.25978	0.599974	0.0179817	-2.24401	5.99905e-07	FALSE	FALSE
ADCY9	rs2540031	LINC02861	ENSG00000262185.1	Vagina	1316	0.272322	0.0875463	0.120538	0.0382693	0.481325	0.926348	FALSE	rs12599013	0.988	0.6171	21243	0.000437857	0.0150403	0.989172	-2.2627	0.207748	0.6171	141	0.0150076	1.25978	0.599879	0.018025	-2.24468	5.99504e-07	FALSE	FALSE
ADCY9	rs2540031	LINC02861	ENSG00000262185.1	Vagina	1316	0.272322	0.0875463	0.120538	0.0382693	0.481325	0.926348	FALSE	rs112193373	0.8993	0.1552	21290	0.000787349	0.126546	0.980696	-1.96588	0.766095	0.1552	141	0.0270461	0.297487	0.454122	-0.282586	-2.24846	5.97241e-07	FALSE	FALSE
ADCY9	rs2540031	LINC02861	ENSG00000262185.1	Vagina	1316	0.272322	0.0875463	0.120538	0.0382693	0.481325	0.926348	FALSE	rs11076806	0.9072	0.1544	21029	0.000800493	0.116571	0.98038	-1.95895	0.820461	0.1544	141	0.0271606	0.226952	0.453076	-0.290054	-2.249	5.96917e-07	FALSE	FALSE
ADCY9	rs2540031	LINC02861	ENSG00000262185.1	Vagina	1316	0.272322	0.0875463	0.120538	0.0382693	0.481325	0.926348	FALSE	rs456163	0.5528	0.3904	21262	0.00043434	0.59357	0.989258	-2.09253	0.319433	0.3904	141	0.0149003	0.995624	0.601599	-0.161975	-2.25451	5.9364e-07	FALSE	FALSE
ADCY9	rs2540031	LINC02861	ENSG00000262185.1	Vagina	1316	0.272322	0.0875463	0.120538	0.0382693	0.481325	0.926348	FALSE	rs2532016	0.3508	0.3879	21254	0.000435518	0.933039	0.989229	-1.83487	0.739656	0.3879	141	0.0149351	0.332309	0.60104	-0.426261	-2.26113	5.89721e-07	FALSE	FALSE
ADCY9	rs2540031	LINC02861	ENSG00000262185.1	Vagina	1316	0.272322	0.0875463	0.120538	0.0382693	0.481325	0.926348	FALSE	rs12596300	0.3508	0.3881	21254	0.000435435	0.933039	0.989231	-1.83496	0.739656	0.3881	141	0.0149323	0.332309	0.601085	-0.426315	-2.26128	5.89634e-07	FALSE	FALSE
ADCY9	rs2540031	LINC02861	ENSG00000262185.1	Vagina	1316	0.272322	0.0875463	0.120538	0.0382693	0.481325	0.926348	FALSE	rs2531980	0.9076	0.2531	21267	0.000546673	0.116066	0.986517	-2.14653	0.312108	0.2531	141	0.0187584	1.01081	0.545343	-0.115508	-2.26204	5.89184e-07	FALSE	FALSE
ADCY9	rs2540031	LINC02861	ENSG00000262185.1	Vagina	1316	0.272322	0.0875463	0.120538	0.0382693	0.481325	0.926348	FALSE	rs36099109	0.9587	0.1602	21287	0.000767425	0.051785	0.981176	-1.98498	0.734195	0.1602	141	0.026358	0.339551	0.460518	-0.282025	-2.26701	5.86265e-07	FALSE	FALSE
ADCY9	rs2540031	LINC02861	ENSG00000262185.1	Vagina	1316	0.272322	0.0875463	0.120538	0.0382693	0.481325	0.926348	FALSE	rs11649287	0.7881	0.7385	20639	0.000551414	0.268779	0.986402	-2.11329	0.358156	0.7385	141	0.0183624	0.918884	0.550629	-0.167492	-2.28078	5.78246e-07	FALSE	FALSE
ADCY9	rs2540031	LINC02861	ENSG00000262185.1	Vagina	1316	0.272322	0.0875463	0.120538	0.0382693	0.481325	0.926348	FALSE	rs397666	0.6481	0.6163	21254	0.000437284	0.456403	0.989186	-2.16044	0.289456	0.6163	141	0.0149957	1.05932	0.600069	-0.121548	-2.28198	5.77552e-07	FALSE	FALSE
ADCY9	rs2540031	LINC02861	ENSG00000262185.1	Vagina	1316	0.272322	0.0875463	0.120538	0.0382693	0.481325	0.926348	FALSE	rs112638290	0.3253	0.5267	21255	0.000414789	0.983625	0.989737	-1.8108	0.990992	0.5267	141	0.014225	0.0112901	0.612662	-0.47419	-2.28499	5.7582e-07	FALSE	FALSE
ADCY9	rs2540031	LINC02861	ENSG00000262185.1	Vagina	1316	0.272322	0.0875463	0.120538	0.0382693	0.481325	0.926348	FALSE	rs2526294	0.526	0.6392	21263	0.000448189	0.634124	0.988919	-2.05245	0.397079	0.6392	141	0.0153761	0.84685	0.594041	-0.237742	-2.2902	5.72829e-07	FALSE	FALSE
ADCY9	rs2540031	LINC02861	ENSG00000262185.1	Vagina	1316	0.272322	0.0875463	0.120538	0.0382693	0.481325	0.926348	FALSE	rs72760860	0.9647	0.1988	21292	0.000648059	0.0442564	0.984057	-2.0684	0.479527	0.1988	141	0.0222635	0.707064	0.502642	-0.223577	-2.29198	5.7181e-07	FALSE	FALSE
ADCY9	rs2540031	LINC02861	ENSG00000262185.1	Vagina	1316	0.272322	0.0875463	0.120538	0.0382693	0.481325	0.926348	FALSE	rs4260060	0.9439	0.8274	21293	0.000722762	0.070369	0.982252	-2.0133	0.679778	0.8274	141	0.024831	0.412766	0.475375	-0.28204	-2.29534	5.6989e-07	FALSE	FALSE
ADCY9	rs2540031	LINC02861	ENSG00000262185.1	Vagina	1316	0.272322	0.0875463	0.120538	0.0382693	0.481325	0.926348	FALSE	rs233177	0.4366	0.6723	21265	0.00046912	0.777947	0.988408	-1.92962	0.626875	0.6723	141	0.0160958	0.48613	0.582966	-0.368409	-2.29803	5.68356e-07	FALSE	FALSE
ADCY9	rs2540031	LINC02861	ENSG00000262185.1	Vagina	1316	0.272322	0.0875463	0.120538	0.0382693	0.481325	0.926348	FALSE	rs2601815	0.4325	0.2865	21268	0.000505526	0.784921	0.98752	-1.88759	0.996966	0.2865	141	0.0173473	0.00380256	0.564655	-0.415805	-2.3034	5.65316e-07	FALSE	FALSE
ADCY9	rs2540031	LINC02861	ENSG00000262185.1	Vagina	1316	0.272322	0.0875463	0.120538	0.0382693	0.481325	0.926348	FALSE	rs170839	0.4421	0.3278	21265	0.000469046	0.768652	0.98841	-1.93681	0.626875	0.3278	141	0.0160932	0.48613	0.583004	-0.368451	-2.30526	5.64265e-07	FALSE	FALSE
ADCY9	rs2540031	LINC02861	ENSG00000262185.1	Vagina	1316	0.272322	0.0875463	0.120538	0.0382693	0.481325	0.926348	FALSE	rs112767262	0.6001	0.2176	21287	0.000606438	0.524257	0.985065	-1.96667	0.74575	0.2176	141	0.0208287	0.324248	0.519286	-0.338943	-2.30561	5.64065e-07	FALSE	FALSE
ADCY9	rs2540031	LINC02861	ENSG00000262185.1	Vagina	1316	0.272322	0.0875463	0.120538	0.0382693	0.481325	0.926348	FALSE	rs1136948	0.9185	0.1659	21296	0.000745806	0.102323	0.981696	-1.99518	0.894239	0.1659	141	0.0256263	0.132942	0.46752	-0.310973	-2.30616	5.63759e-07	FALSE	FALSE
ADCY9	rs2540031	LINC02861	ENSG00000262185.1	Vagina	1316	0.272322	0.0875463	0.120538	0.0382693	0.481325	0.926348	FALSE	rs72778152	0.5831	0.783	21287	0.000607649	0.548862	0.985036	-1.95269	0.829295	0.783	141	0.0208703	0.215606	0.518788	-0.353665	-2.30635	5.63648e-07	FALSE	FALSE
ADCY9	rs2540031	LINC02861	ENSG00000262185.1	Vagina	1316	0.272322	0.0875463	0.120538	0.0382693	0.481325	0.926348	FALSE	rs2530892	0.6654	0.7684	21265	0.000580761	0.43247	0.985689	-2.03118	0.535691	0.7684	141	0.0199262	0.619342	0.530332	-0.276151	-2.30733	5.63097e-07	FALSE	FALSE
ADCY9	rs2540031	LINC02861	ENSG00000262185.1	Vagina	1316	0.272322	0.0875463	0.120538	0.0382693	0.481325	0.926348	FALSE	rs39733	0.8329	0.2878	21277	0.000503948	0.210984	0.987558	-2.17136	0.319408	0.2878	141	0.0173005	0.995675	0.56532	-0.136352	-2.30771	5.62881e-07	FALSE	FALSE
ADCY9	rs2540031	LINC02861	ENSG00000262185.1	Vagina	1316	0.272322	0.0875463	0.120538	0.0382693	0.481325	0.926348	FALSE	rs4785951	0.5774	0.4235	21255	0.000423521	0.557187	0.989523	-2.12568	0.33825	0.4235	141	0.0145244	0.957629	0.607707	-0.189224	-2.3149	5.58848e-07	FALSE	FALSE
ADCY9	rs2540031	LINC02861	ENSG00000262185.1	Vagina	1316	0.272322	0.0875463	0.120538	0.0382693	0.481325	0.926348	FALSE	rs72760803	0.5831	0.2201	21287	0.000601472	0.548862	0.985186	-1.9577	0.840669	0.2201	141	0.0206582	0.201038	0.521338	-0.357845	-2.31554	5.58492e-07	FALSE	FALSE
ADCY9	rs2540031	LINC02861	ENSG00000262185.1	Vagina	1316	0.272322	0.0875463	0.120538	0.0382693	0.481325	0.926348	FALSE	rs13338087	0.6993	0.3439	20268	0.000480591	0.386266	0.988128	-2.14307	0.338555	0.3439	141	0.0157162	0.957024	0.588755	-0.174664	-2.31773	5.57271e-07	FALSE	FALSE
ADCY9	rs2540031	LINC02861	ENSG00000262185.1	Vagina	1316	0.272322	0.0875463	0.120538	0.0382693	0.481325	0.926348	FALSE	rs35671987	0.4533	0.6726	21266	0.000469318	0.749925	0.988403	-1.95058	0.624258	0.6726	141	0.0161033	0.489825	0.582851	-0.367235	-2.31781	5.57225e-07	FALSE	FALSE
ADCY9	rs2540031	LINC02861	ENSG00000262185.1	Vagina	1316	0.272322	0.0875463	0.120538	0.0382693	0.481325	0.926348	FALSE	rs67081976	0.5652	0.2282	21288	0.000586183	0.575135	0.985557	-1.95577	0.831943	0.2282	141	0.020134	0.21221	0.527748	-0.363238	-2.31901	5.56557e-07	FALSE	FALSE
ADCY9	rs2540031	LINC02861	ENSG00000262185.1	Vagina	1316	0.272322	0.0875463	0.120538	0.0382693	0.481325	0.926348	FALSE	rs56123376	0.4603	0.3393	21253	0.000461297	0.738353	0.988599	-1.96756	0.588761	0.3393	141	0.0158184	0.540632	0.587185	-0.356566	-2.32412	5.53721e-07	FALSE	FALSE
ADCY9	rs2540031	LINC02861	ENSG00000262185.1	Vagina	1316	0.272322	0.0875463	0.120538	0.0382693	0.481325	0.926348	FALSE	rs2601824	0.5751	0.2259	21275	0.000590753	0.560556	0.985446	-1.96012	0.863891	0.2259	141	0.0202786	0.171423	0.525964	-0.365508	-2.32563	5.52885e-07	FALSE	FALSE
ADCY9	rs2540031	LINC02861	ENSG00000262185.1	Vagina	1316	0.272322	0.0875463	0.120538	0.0382693	0.481325	0.926348	FALSE	rs17198911	0.8106	0.8124	21285	0.000677505	0.239652	0.983344	-2.01927	0.726066	0.8124	141	0.0232674	0.350363	0.491616	-0.308085	-2.32735	5.51934e-07	FALSE	FALSE
ADCY9	rs2540031	LINC02861	ENSG00000262185.1	Vagina	1316	0.272322	0.0875463	0.120538	0.0382693	0.481325	0.926348	FALSE	rs2530893	0.685	0.7639	21265	0.000573048	0.40565	0.985876	-2.04883	0.535691	0.7639	141	0.0196616	0.619342	0.533661	-0.279069	-2.3279	5.51632e-07	FALSE	FALSE
ADCY9	rs2540031	LINC02861	ENSG00000262185.1	Vagina	1316	0.272322	0.0875463	0.120538	0.0382693	0.481325	0.926348	FALSE	rs11646280	0.5341	0.2419	21274	0.000563348	0.62176	0.986112	-1.94775	0.894582	0.2419	141	0.019337	0.132509	0.537802	-0.381159	-2.32891	5.51074e-07	FALSE	FALSE
ADCY9	rs2540031	LINC02861	ENSG00000262185.1	Vagina	1316	0.272322	0.0875463	0.120538	0.0382693	0.481325	0.926348	FALSE	rs2531967	0.9862	0.2246	20930	0.000602954	0.0172966	0.98515	-2.10473	0.457097	0.2246	141	0.0203618	0.743636	0.524943	-0.227015	-2.33175	5.49515e-07	FALSE	FALSE
ADCY9	rs2540031	LINC02861	ENSG00000262185.1	Vagina	1316	0.272322	0.0875463	0.120538	0.0382693	0.481325	0.926348	FALSE	rs11645975	0.5427	0.2422	21274	0.000562873	0.608735	0.986123	-1.95607	0.894582	0.2422	141	0.0193207	0.132509	0.538011	-0.381384	-2.33745	5.46388e-07	FALSE	FALSE
ADCY9	rs2540031	LINC02861	ENSG00000262185.1	Vagina	1316	0.272322	0.0875463	0.120538	0.0382693	0.481325	0.926348	FALSE	rs72760809	0.9932	0.7551	21272	0.000558711	0.00852264	0.986225	-2.1424	0.403536	0.7551	141	0.019176	0.835323	0.539879	-0.199779	-2.34218	5.43811e-07	FALSE	FALSE
ADCY9	rs2540031	LINC02861	ENSG00000262185.1	Vagina	1316	0.272322	0.0875463	0.120538	0.0382693	0.481325	0.926348	FALSE	rs444957	0.5453	0.3952	21254	0.000432633	0.604818	0.9893	-2.08781	0.410626	0.3952	141	0.0148362	0.822793	0.602633	-0.25746	-2.34527	5.42135e-07	FALSE	FALSE
ADCY9	rs2540031	LINC02861	ENSG00000262185.1	Vagina	1316	0.272322	0.0875463	0.120538	0.0382693	0.481325	0.926348	FALSE	rs461074	0.6789	0.5972	21261	0.00042973	0.413965	0.989371	-2.18731	0.319433	0.5972	141	0.0147415	0.995624	0.604165	-0.163934	-2.35124	5.38904e-07	FALSE	FALSE
ADCY9	rs2540031	LINC02861	ENSG00000262185.1	Vagina	1316	0.272322	0.0875463	0.120538	0.0382693	0.481325	0.926348	FALSE	rs7201418	0.8001	0.3582	21266	0.000449549	0.253218	0.988886	-2.21808	0.312707	0.3582	141	0.015425	1.00956	0.593276	-0.147474	-2.36555	5.31248e-07	FALSE	FALSE
ADCY9	rs2540031	LINC02861	ENSG00000262185.1	Vagina	1316	0.272322	0.0875463	0.120538	0.0382693	0.481325	0.926348	FALSE	rs12598464	0.602	0.6186	21252	0.000438327	0.521527	0.989161	-2.12776	0.392181	0.6186	141	0.01503	0.855669	0.59952	-0.23807	-2.36583	5.31099e-07	FALSE	FALSE
ADCY9	rs2540031	LINC02861	ENSG00000262185.1	Vagina	1316	0.272322	0.0875463	0.120538	0.0382693	0.481325	0.926348	FALSE	rs764427	0.9647	0.3693	21244	0.000444171	0.0442564	0.989018	-2.25477	0.284186	0.3693	141	0.0152247	1.07096	0.596426	-0.111659	-2.36642	5.30785e-07	FALSE	FALSE
ADCY9	rs2540031	LINC02861	ENSG00000262185.1	Vagina	1316	0.272322	0.0875463	0.120538	0.0382693	0.481325	0.926348	FALSE	rs2532018	0.6554	0.6101	21255	0.000434684	0.446273	0.98925	-2.1679	0.351368	0.6101	141	0.0149072	0.931939	0.601488	-0.19881	-2.36671	5.30632e-07	FALSE	FALSE
ADCY9	rs2540031	LINC02861	ENSG00000262185.1	Vagina	1316	0.272322	0.0875463	0.120538	0.0382693	0.481325	0.926348	FALSE	rs2239304	0.815	0.2552	21262	0.000543831	0.233981	0.986587	-2.12874	0.448568	0.2552	141	0.0186565	0.757805	0.546694	-0.238619	-2.36736	5.30287e-07	FALSE	FALSE
ADCY9	rs2540031	LINC02861	ENSG00000262185.1	Vagina	1316	0.272322	0.0875463	0.120538	0.0382693	0.481325	0.926348	FALSE	rs2239315	0.6627	0.3897	21255	0.000434764	0.436188	0.989248	-2.17221	0.351368	0.3897	141	0.01491	0.931939	0.601444	-0.198773	-2.37099	5.28369e-07	FALSE	FALSE
ADCY9	rs2540031	LINC02861	ENSG00000262185.1	Vagina	1316	0.272322	0.0875463	0.120538	0.0382693	0.481325	0.926348	FALSE	rs2601808	0.6627	0.3897	21255	0.000434764	0.436188	0.989248	-2.17221	0.351368	0.3897	141	0.01491	0.931939	0.601444	-0.198773	-2.37099	5.28369e-07	FALSE	FALSE
ADCY9	rs2540031	LINC02861	ENSG00000262185.1	Vagina	1316	0.272322	0.0875463	0.120538	0.0382693	0.481325	0.926348	FALSE	rs129987	0.9079	0.2011	21298	0.000642311	0.115688	0.984196	-2.06716	0.690218	0.2011	141	0.0220722	0.398559	0.504799	-0.311302	-2.37846	5.24434e-07	FALSE	FALSE
ADCY9	rs2540031	LINC02861	ENSG00000262185.1	Vagina	1316	0.272322	0.0875463	0.120538	0.0382693	0.481325	0.926348	FALSE	rs11646456	0.9638	0.5316	21262	0.000415129	0.0453855	0.989728	-2.28817	0.263276	0.5316	141	0.0142413	1.11868	0.61239	-0.0906907	-2.37886	5.24227e-07	FALSE	FALSE
ADCY9	rs2540031	LINC02861	ENSG00000262185.1	Vagina	1316	0.272322	0.0875463	0.120538	0.0382693	0.481325	0.926348	FALSE	rs1076255	0.8819	0.8055	21313	0.000658202	0.148561	0.983811	-2.05087	0.824387	0.8055	141	0.0226342	0.221906	0.498513	-0.332815	-2.38368	5.21704e-07	FALSE	FALSE
ADCY9	rs2540031	LINC02861	ENSG00000262185.1	Vagina	1316	0.272322	0.0875463	0.120538	0.0382693	0.481325	0.926348	FALSE	rs28464270	0.5761	0.7504	21269	0.000551701	0.55909	0.986395	-1.9945	0.952305	0.7504	141	0.0189327	0.0598125	0.543049	-0.390618	-2.38512	5.20956e-07	FALSE	FALSE
ADCY9	rs2540031	LINC02861	ENSG00000262185.1	Vagina	1316	0.272322	0.0875463	0.120538	0.0382693	0.481325	0.926348	FALSE	rs77725133	0.9294	0.1955	21299	0.00065608	0.0885998	0.983863	-2.05945	0.775209	0.1955	141	0.0225464	0.285568	0.499484	-0.325692	-2.38514	5.20943e-07	FALSE	FALSE
ADCY9	rs2540031	LINC02861	ENSG00000262185.1	Vagina	1316	0.272322	0.0875463	0.120538	0.0382693	0.481325	0.926348	FALSE	rs7202449	0.675	0.2224	21287	0.000597012	0.419296	0.985294	-2.02314	0.863475	0.2224	141	0.020505	0.171952	0.523195	-0.362589	-2.38573	5.20634e-07	FALSE	FALSE
ADCY9	rs2540031	LINC02861	ENSG00000262185.1	Vagina	1316	0.272322	0.0875463	0.120538	0.0382693	0.481325	0.926348	FALSE	rs12929402	0.8894	0.4041	21267	0.000429161	0.139063	0.989385	-2.26317	0.292597	0.4041	141	0.0147261	1.05244	0.604414	-0.128959	-2.39213	5.17315e-07	FALSE	FALSE
ADCY9	rs2540031	LINC02861	ENSG00000262185.1	Vagina	1316	0.272322	0.0875463	0.120538	0.0382693	0.481325	0.926348	FALSE	rs79848897	0.939	0.8062	21280	0.000661029	0.0765268	0.983743	-2.05673	0.947181	0.8062	141	0.0226963	0.0662472	0.497829	-0.343315	-2.40005	5.13235e-07	FALSE	FALSE
ADCY9	rs2540031	LINC02861	ENSG00000262185.1	Vagina	1316	0.272322	0.0875463	0.120538	0.0382693	0.481325	0.926348	FALSE	rs1635404	0.9926	0.7193	21275	0.000511642	0.00927466	0.98737	-2.18582	0.403966	0.7193	141	0.017563	0.834559	0.561616	-0.21675	-2.40257	5.11944e-07	FALSE	FALSE
ADCY9	rs2540031	LINC02861	ENSG00000262185.1	Vagina	1316	0.272322	0.0875463	0.120538	0.0382693	0.481325	0.926348	FALSE	rs2526295	0.6227	0.3937	21255	0.000433186	0.492027	0.989286	-2.14837	0.410626	0.3937	141	0.0148559	0.822793	0.602315	-0.257168	-2.40554	5.10425e-07	FALSE	FALSE
ADCY9	rs2540031	LINC02861	ENSG00000262185.1	Vagina	1316	0.272322	0.0875463	0.120538	0.0382693	0.481325	0.926348	FALSE	rs422955	0.6865	0.3943	19644	0.000468462	0.403609	0.988424	-2.1489	0.410626	0.3943	141	0.014848	0.822793	0.602443	-0.257285	-2.40619	5.10093e-07	FALSE	FALSE
ADCY9	rs2540031	LINC02861	ENSG00000262185.1	Vagina	1316	0.272322	0.0875463	0.120538	0.0382693	0.481325	0.926348	FALSE	rs2526297	0.5639	0.3811	20267	0.000459769	0.577058	0.988636	-2.07406	0.524924	0.3811	141	0.0150346	0.635774	0.599447	-0.336304	-2.41037	5.07966e-07	FALSE	FALSE
ADCY9	rs2540031	LINC02861	ENSG00000262185.1	Vagina	1316	0.272322	0.0875463	0.120538	0.0382693	0.481325	0.926348	FALSE	rs432814	0.6299	0.6061	21255	0.000433109	0.481868	0.989288	-2.15335	0.410626	0.6061	141	0.0148532	0.822793	0.602358	-0.257207	-2.41056	5.07868e-07	FALSE	FALSE
ADCY9	rs2540031	LINC02861	ENSG00000262185.1	Vagina	1316	0.272322	0.0875463	0.120538	0.0382693	0.481325	0.926348	FALSE	rs368405	0.63	0.3756	21257	0.000440857	0.481727	0.989099	-2.14467	0.425639	0.3756	141	0.0151204	0.796676	0.59808	-0.265953	-2.41062	5.07835e-07	FALSE	FALSE
ADCY9	rs2540031	LINC02861	ENSG00000262185.1	Vagina	1316	0.272322	0.0875463	0.120538	0.0382693	0.481325	0.926348	FALSE	rs2526288	0.6299	0.3957	21254	0.000432443	0.481868	0.989305	-2.15411	0.410626	0.3957	141	0.0148297	0.822793	0.602737	-0.257556	-2.41167	5.07306e-07	FALSE	FALSE
ADCY9	rs2540031	LINC02861	ENSG00000262185.1	Vagina	1316	0.272322	0.0875463	0.120538	0.0382693	0.481325	0.926348	FALSE	rs111843862	0.5328	0.2855	21268	0.000506586	0.623737	0.987494	-1.99867	0.939674	0.2855	141	0.0173837	0.0756796	0.56414	-0.413602	-2.41227	5.06999e-07	FALSE	FALSE
ADCY9	rs2540031	LINC02861	ENSG00000262185.1	Vagina	1316	0.272322	0.0875463	0.120538	0.0382693	0.481325	0.926348	FALSE	rs2074805	0.8387	0.5936	21267	0.000428386	0.203557	0.989404	-2.25313	0.315775	0.5936	141	0.0146995	1.00318	0.604846	-0.159892	-2.41303	5.06617e-07	FALSE	FALSE
ADCY9	rs2540031	LINC02861	ENSG00000262185.1	Vagina	1316	0.272322	0.0875463	0.120538	0.0382693	0.481325	0.926348	FALSE	rs7197794	0.514	0.3104	21281	0.000482478	0.652622	0.988082	-2.00442	0.790929	0.3104	141	0.0165665	0.265104	0.57594	-0.408702	-2.41313	5.06566e-07	FALSE	FALSE
ADCY9	rs2540031	LINC02861	ENSG00000262185.1	Vagina	1316	0.272322	0.0875463	0.120538	0.0382693	0.481325	0.926348	FALSE	rs8049904	0.6256	0.634	21257	0.00044557	0.487929	0.988983	-2.13645	0.442516	0.634	141	0.015282	0.767951	0.595521	-0.276974	-2.41343	5.06414e-07	FALSE	FALSE
ADCY9	rs2540031	LINC02861	ENSG00000262185.1	Vagina	1316	0.272322	0.0875463	0.120538	0.0382693	0.481325	0.926348	FALSE	rs2077628	0.691	0.2381	21272	0.000569538	0.397498	0.985961	-2.05508	0.788565	0.2381	141	0.0195476	0.268175	0.535108	-0.363733	-2.41881	5.03694e-07	FALSE	FALSE
ADCY9	rs2540031	LINC02861	ENSG00000262185.1	Vagina	1316	0.272322	0.0875463	0.120538	0.0382693	0.481325	0.926348	FALSE	rs382036	0.6446	0.6059	21255	0.000433032	0.461277	0.98929	-2.16305	0.410626	0.6059	141	0.0148506	0.822793	0.6024	-0.257246	-2.42029	5.02949e-07	FALSE	FALSE
ADCY9	rs2540031	LINC02861	ENSG00000262185.1	Vagina	1316	0.272322	0.0875463	0.120538	0.0382693	0.481325	0.926348	FALSE	rs1076375	0.6975	0.2395	21272	0.000567251	0.388697	0.986017	-2.06047	0.788565	0.2395	141	0.0194691	0.268175	0.536109	-0.364775	-2.42524	5.00465e-07	FALSE	FALSE
ADCY9	rs2540031	LINC02861	ENSG00000262185.1	Vagina	1316	0.272322	0.0875463	0.120538	0.0382693	0.481325	0.926348	FALSE	rs1076376	0.7073	0.238	21272	0.000569703	0.375485	0.985957	-2.06333	0.788565	0.238	141	0.0195533	0.268175	0.535036	-0.363658	-2.42698	4.99595e-07	FALSE	FALSE
ADCY9	rs2540031	LINC02861	ENSG00000262185.1	Vagina	1316	0.272322	0.0875463	0.120538	0.0382693	0.481325	0.926348	FALSE	rs8060888	0.6539	0.3955	21255	0.000432499	0.448351	0.989303	-2.16947	0.410626	0.3955	141	0.0148323	0.822793	0.602695	-0.257517	-2.42699	4.99593e-07	FALSE	FALSE
ADCY9	rs2540031	LINC02861	ENSG00000262185.1	Vagina	1316	0.272322	0.0875463	0.120538	0.0382693	0.481325	0.926348	FALSE	rs409425	0.6463	0.6158	21256	0.000437029	0.458908	0.989192	-2.15959	0.425639	0.6158	141	0.0149884	0.796676	0.600186	-0.267911	-2.4275	4.99336e-07	FALSE	FALSE
ADCY9	rs2540031	LINC02861	ENSG00000262185.1	Vagina	1316	0.272322	0.0875463	0.120538	0.0382693	0.481325	0.926348	FALSE	rs8055172	0.9598	0.7727	21284	0.000587929	0.0504046	0.985515	-2.11606	0.646497	0.7727	141	0.0201902	0.458634	0.527053	-0.318955	-2.43501	4.956e-07	FALSE	FALSE
ADCY9	rs2540031	LINC02861	ENSG00000262185.1	Vagina	1316	0.272322	0.0875463	0.120538	0.0382693	0.481325	0.926348	FALSE	rs4786432	0.9018	0.3201	21269	0.0004748	0.123388	0.988269	-2.21525	0.393319	0.3201	141	0.0162937	0.853614	0.579991	-0.222432	-2.43768	4.9428e-07	FALSE	FALSE
ADCY9	rs2540031	LINC02861	ENSG00000262185.1	Vagina	1316	0.272322	0.0875463	0.120538	0.0382693	0.481325	0.926348	FALSE	rs231613	0.7212	0.3904	21256	0.000434462	0.356855	0.989255	-2.20368	0.387109	0.3904	141	0.0149003	0.864872	0.601599	-0.235149	-2.43882	4.93715e-07	FALSE	FALSE
ADCY9	rs2540031	LINC02861	ENSG00000262185.1	Vagina	1316	0.272322	0.0875463	0.120538	0.0382693	0.481325	0.926348	FALSE	rs34167944	0.4906	0.3695	21268	0.00044357	0.689355	0.989032	-2.0214	0.733808	0.3695	141	0.0152213	0.340064	0.59648	-0.419275	-2.44068	4.92799e-07	FALSE	FALSE
ADCY9	rs2540031	LINC02861	ENSG00000262185.1	Vagina	1316	0.272322	0.0875463	0.120538	0.0382693	0.481325	0.926348	FALSE	rs8048452	0.8599	0.2253	21285	0.000591589	0.176501	0.985426	-2.0989	0.76168	0.2253	141	0.0203168	0.303275	0.525494	-0.348574	-2.44748	4.89461e-07	FALSE	FALSE
ADCY9	rs2540031	LINC02861	ENSG00000262185.1	Vagina	1316	0.272322	0.0875463	0.120538	0.0382693	0.481325	0.926348	FALSE	rs8050376	0.8599	0.2259	21284	0.000590503	0.176501	0.985452	-2.09981	0.76168	0.2259	141	0.0202786	0.303275	0.525964	-0.349048	-2.44886	4.88787e-07	FALSE	FALSE
ADCY9	rs2540031	LINC02861	ENSG00000262185.1	Vagina	1316	0.272322	0.0875463	0.120538	0.0382693	0.481325	0.926348	FALSE	rs11647320	0.6807	0.401	21259	0.000430402	0.411508	0.989354	-2.18754	0.415565	0.401	141	0.0147632	0.81414	0.603813	-0.262824	-2.45036	4.8805e-07	FALSE	FALSE
ADCY9	rs2540031	LINC02861	ENSG00000262185.1	Vagina	1316	0.272322	0.0875463	0.120538	0.0382693	0.481325	0.926348	FALSE	rs413580	0.7159	0.3971	20267	0.000452954	0.363944	0.988803	-2.18057	0.425639	0.3971	141	0.0148117	0.796676	0.603028	-0.270575	-2.45114	4.8767e-07	FALSE	FALSE
ADCY9	rs2540031	LINC02861	ENSG00000262185.1	Vagina	1316	0.272322	0.0875463	0.120538	0.0382693	0.481325	0.926348	FALSE	rs2526292	0.6818	0.3928	21255	0.000433535	0.410008	0.989278	-2.18457	0.425639	0.3928	141	0.0148678	0.796676	0.602122	-0.269724	-2.45429	4.86136e-07	FALSE	FALSE
ADCY9	rs2540031	LINC02861	ENSG00000262185.1	Vagina	1316	0.272322	0.0875463	0.120538	0.0382693	0.481325	0.926348	FALSE	rs430537	0.7236	0.3968	20267	0.000453071	0.353652	0.9888	-2.18409	0.425639	0.3968	141	0.0148156	0.796676	0.602966	-0.270517	-2.45461	4.85983e-07	FALSE	FALSE
ADCY9	rs2540031	LINC02861	ENSG00000262185.1	Vagina	1316	0.272322	0.0875463	0.120538	0.0382693	0.481325	0.926348	FALSE	rs6500552	0.8494	0.7169	21272	0.000509075	0.189884	0.987433	-2.17054	0.498122	0.7169	141	0.0174724	0.677448	0.562888	-0.284619	-2.45516	4.85715e-07	FALSE	FALSE
ADCY9	rs2540031	LINC02861	ENSG00000262185.1	Vagina	1316	0.272322	0.0875463	0.120538	0.0382693	0.481325	0.926348	FALSE	rs417785	0.7278	0.3788	21257	0.000439385	0.348054	0.989135	-2.20118	0.410626	0.3788	141	0.0150699	0.822793	0.598884	-0.254034	-2.45521	4.85689e-07	FALSE	FALSE
ADCY9	rs2540031	LINC02861	ENSG00000262185.1	Vagina	1316	0.272322	0.0875463	0.120538	0.0382693	0.481325	0.926348	FALSE	rs10163368	0.4457	0.5135	21252	0.000413967	0.762603	0.989757	-2.00277	0.786828	0.5135	141	0.0141947	0.270432	0.613167	-0.452459	-2.45523	4.85682e-07	FALSE	FALSE
ADCY9	rs2540031	LINC02861	ENSG00000262185.1	Vagina	1316	0.272322	0.0875463	0.120538	0.0382693	0.481325	0.926348	FALSE	rs538704	0.7068	0.3965	21255	0.000432123	0.376157	0.989312	-2.19934	0.410626	0.3965	141	0.0148194	0.822793	0.602904	-0.257709	-2.45705	4.84796e-07	FALSE	FALSE
ADCY9	rs2540031	LINC02861	ENSG00000262185.1	Vagina	1316	0.272322	0.0875463	0.120538	0.0382693	0.481325	0.926348	FALSE	rs4786429	0.9855	0.7289	21271	0.000522881	0.0181741	0.987097	-2.17497	0.511506	0.7289	141	0.0179454	0.656495	0.556305	-0.28643	-2.4614	4.82693e-07	FALSE	FALSE
ADCY9	rs2540031	LINC02861	ENSG00000262185.1	Vagina	1316	0.272322	0.0875463	0.120538	0.0382693	0.481325	0.926348	FALSE	rs2239305	0.9932	0.2162	21271	0.000609733	0.00852264	0.984986	-2.09934	0.954003	0.2162	141	0.0209262	0.0576807	0.518121	-0.364169	-2.4635	4.81679e-07	FALSE	FALSE
ADCY9	rs2540031	LINC02861	ENSG00000262185.1	Vagina	1316	0.272322	0.0875463	0.120538	0.0382693	0.481325	0.926348	FALSE	rs2526289	0.6969	0.6048	21255	0.000432612	0.389509	0.9893	-2.19373	0.425639	0.6048	141	0.0148362	0.796676	0.602633	-0.270204	-2.46393	4.81473e-07	FALSE	FALSE
ADCY9	rs2540031	LINC02861	ENSG00000262185.1	Vagina	1316	0.272322	0.0875463	0.120538	0.0382693	0.481325	0.926348	FALSE	rs2532002	0.5715	0.3902	21256	0.000434543	0.565844	0.989253	-2.1082	0.565437	0.3902	141	0.0149031	0.574785	0.601555	-0.360722	-2.46893	4.79074e-07	FALSE	FALSE
ADCY9	rs2540031	LINC02861	ENSG00000262185.1	Vagina	1316	0.272322	0.0875463	0.120538	0.0382693	0.481325	0.926348	FALSE	rs58338291	0.5127	0.3538	21265	0.000452062	0.654639	0.988825	-2.03514	0.828447	0.3538	141	0.0155105	0.216694	0.591942	-0.434275	-2.46942	4.78838e-07	FALSE	FALSE
ADCY9	rs2540031	LINC02861	ENSG00000262185.1	Vagina	1316	0.272322	0.0875463	0.120538	0.0382693	0.481325	0.926348	FALSE	rs2526290	0.7083	0.3962	21255	0.000432235	0.37414	0.98931	-2.19996	0.425639	0.3962	141	0.0148232	0.796676	0.602841	-0.2704	-2.47036	4.78386e-07	FALSE	FALSE
ADCY9	rs2540031	LINC02861	ENSG00000262185.1	Vagina	1316	0.272322	0.0875463	0.120538	0.0382693	0.481325	0.926348	FALSE	rs2532012	0.4714	0.6029	21254	0.000431919	0.720203	0.989317	-2.01299	0.933608	0.6029	141	0.0148117	0.0833063	0.603028	-0.459852	-2.47284	4.77201e-07	FALSE	FALSE
ADCY9	rs2540031	LINC02861	ENSG00000262185.1	Vagina	1316	0.272322	0.0875463	0.120538	0.0382693	0.481325	0.926348	FALSE	rs12444804	0.9961	0.4117	21266	0.0004267	0.00488794	0.989445	-2.27557	0.347329	0.4117	141	0.014641	0.939783	0.605799	-0.197929	-2.4735	4.76888e-07	FALSE	FALSE
ADCY9	rs2540031	LINC02861	ENSG00000262185.1	Vagina	1316	0.272322	0.0875463	0.120538	0.0382693	0.481325	0.926348	FALSE	rs12446940	0.9017	0.3774	20990	0.00044562	0.123514	0.988982	-2.24658	0.385018	0.3774	141	0.0150918	0.868688	0.598535	-0.230485	-2.47706	4.75191e-07	FALSE	FALSE
ADCY9	rs2540031	LINC02861	ENSG00000262185.1	Vagina	1316	0.272322	0.0875463	0.120538	0.0382693	0.481325	0.926348	FALSE	rs540629	0.7222	0.3968	21255	0.000432011	0.35552	0.989315	-2.20694	0.425639	0.3968	141	0.0148156	0.796676	0.602966	-0.270517	-2.47746	4.75004e-07	FALSE	FALSE
ADCY9	rs2540031	LINC02861	ENSG00000262185.1	Vagina	1316	0.272322	0.0875463	0.120538	0.0382693	0.481325	0.926348	FALSE	rs443671	0.726	0.3972	21255	0.000431862	0.350451	0.989319	-2.20888	0.425639	0.3972	141	0.0148105	0.796676	0.603048	-0.270595	-2.47948	4.74046e-07	FALSE	FALSE
ADCY9	rs2540031	LINC02861	ENSG00000262185.1	Vagina	1316	0.272322	0.0875463	0.120538	0.0382693	0.481325	0.926348	FALSE	rs231610	0.7299	0.6033	21255	0.000432048	0.345259	0.989314	-2.21046	0.425639	0.6033	141	0.0148168	0.796676	0.602945	-0.270498	-2.48095	4.73347e-07	FALSE	FALSE
ADCY9	rs2540031	LINC02861	ENSG00000262185.1	Vagina	1316	0.272322	0.0875463	0.120538	0.0382693	0.481325	0.926348	FALSE	rs452347	0.7299	0.3968	21255	0.000432011	0.345259	0.989315	-2.2105	0.425639	0.3968	141	0.0148156	0.796676	0.602966	-0.270517	-2.48102	4.73317e-07	FALSE	FALSE
ADCY9	rs2540031	LINC02861	ENSG00000262185.1	Vagina	1316	0.272322	0.0875463	0.120538	0.0382693	0.481325	0.926348	FALSE	rs400816	0.7338	0.3969	21255	0.000431973	0.340075	0.989316	-2.2123	0.425639	0.3969	141	0.0148143	0.796676	0.602986	-0.270537	-2.48283	4.72457e-07	FALSE	FALSE
ADCY9	rs2540031	LINC02861	ENSG00000262185.1	Vagina	1316	0.272322	0.0875463	0.120538	0.0382693	0.481325	0.926348	FALSE	rs443271	0.7338	0.6031	21255	0.000431973	0.340075	0.989316	-2.2123	0.425639	0.6031	141	0.0148143	0.796676	0.602986	-0.270537	-2.48283	4.72457e-07	FALSE	FALSE
ADCY9	rs2540031	LINC02861	ENSG00000262185.1	Vagina	1316	0.272322	0.0875463	0.120538	0.0382693	0.481325	0.926348	FALSE	rs373416	0.7338	0.397	21255	0.000431936	0.340075	0.989317	-2.21234	0.425639	0.397	141	0.014813	0.796676	0.603007	-0.270556	-2.4829	4.72428e-07	FALSE	FALSE
ADCY9	rs2540031	LINC02861	ENSG00000262185.1	Vagina	1316	0.272322	0.0875463	0.120538	0.0382693	0.481325	0.926348	FALSE	rs2532011	0.4809	0.3971	21254	0.000431919	0.704856	0.989317	-2.02381	0.933608	0.3971	141	0.0148117	0.0833063	0.603028	-0.459852	-2.48366	4.72066e-07	FALSE	FALSE
ADCY9	rs2540031	LINC02861	ENSG00000262185.1	Vagina	1316	0.272322	0.0875463	0.120538	0.0382693	0.481325	0.926348	FALSE	rs2526293	0.6014	0.6149	21260	0.000436563	0.522388	0.989204	-2.12931	0.555864	0.6149	141	0.0149752	0.588996	0.600397	-0.354498	-2.4838	4.71999e-07	FALSE	FALSE
ADCY9	rs2540031	LINC02861	ENSG00000262185.1	Vagina	1316	0.272322	0.0875463	0.120538	0.0382693	0.481325	0.926348	FALSE	rs231609	0.7377	0.3963	21255	0.000432197	0.334901	0.989311	-2.21377	0.425639	0.3963	141	0.014822	0.796676	0.602862	-0.27042	-2.48419	4.71817e-07	FALSE	FALSE
ADCY9	rs2540031	LINC02861	ENSG00000262185.1	Vagina	1316	0.272322	0.0875463	0.120538	0.0382693	0.481325	0.926348	FALSE	rs10852637	0.4968	0.5086	20636	0.000426139	0.679533	0.989459	-2.04778	0.723781	0.5086	141	0.0141886	0.35341	0.61327	-0.436715	-2.4845	4.71671e-07	FALSE	FALSE
ADCY9	rs2540031	LINC02861	ENSG00000262185.1	Vagina	1316	0.272322	0.0875463	0.120538	0.0382693	0.481325	0.926348	FALSE	rs395738	0.7377	0.397	21255	0.000431936	0.334901	0.989317	-2.21407	0.425639	0.397	141	0.014813	0.796676	0.603007	-0.270556	-2.48462	4.71612e-07	FALSE	FALSE
ADCY9	rs2540031	LINC02861	ENSG00000262185.1	Vagina	1316	0.272322	0.0875463	0.120538	0.0382693	0.481325	0.926348	FALSE	rs917011	0.7792	0.6021	20632	0.000444636	0.280362	0.989006	-2.21635	0.425639	0.6021	141	0.0148016	0.796676	0.603191	-0.27073	-2.48708	4.70457e-07	FALSE	FALSE
ADCY9	rs2540031	LINC02861	ENSG00000262185.1	Vagina	1316	0.272322	0.0875463	0.120538	0.0382693	0.481325	0.926348	FALSE	rs576214	0.7675	0.3888	21256	0.000435108	0.295647	0.989239	-2.2227	0.425639	0.3888	141	0.0149225	0.796676	0.601243	-0.268899	-2.49159	4.68336e-07	FALSE	FALSE
ADCY9	rs2540031	LINC02861	ENSG00000262185.1	Vagina	1316	0.272322	0.0875463	0.120538	0.0382693	0.481325	0.926348	FALSE	rs7199977	0.9868	0.2344	21290	0.000575246	0.0165445	0.985823	-2.12792	0.820986	0.2344	141	0.0197602	0.226277	0.532416	-0.366458	-2.49438	4.67033e-07	FALSE	FALSE
ADCY9	rs2540031	LINC02861	ENSG00000262185.1	Vagina	1316	0.272322	0.0875463	0.120538	0.0382693	0.481325	0.926348	FALSE	rs9935315	0.5297	0.373	21261	0.000442006	0.628464	0.989071	-2.06282	0.783554	0.373	141	0.0151626	0.274691	0.597409	-0.432379	-2.4952	4.66649e-07	FALSE	FALSE
ADCY9	rs2540031	LINC02861	ENSG00000262185.1	Vagina	1316	0.272322	0.0875463	0.120538	0.0382693	0.481325	0.926348	FALSE	rs9923430	0.7066	0.4922	21247	0.000413863	0.376426	0.989759	-2.22057	0.422787	0.4922	141	0.0141878	0.801595	0.613282	-0.277996	-2.49857	4.65081e-07	FALSE	FALSE
ADCY9	rs2540031	LINC02861	ENSG00000262185.1	Vagina	1316	0.272322	0.0875463	0.120538	0.0382693	0.481325	0.926348	FALSE	rs12925683	0.928	0.5045	21250	0.000413737	0.0903614	0.989762	-2.28681	0.363771	0.5045	141	0.0141855	0.908203	0.613321	-0.222136	-2.50894	4.60282e-07	FALSE	FALSE
ADCY9	rs2540031	LINC02861	ENSG00000262185.1	Vagina	1316	0.272322	0.0875463	0.120538	0.0382693	0.481325	0.926348	FALSE	rs1639150	0.5749	0.4749	21257	0.000414613	0.56085	0.989741	-2.13414	0.585658	0.4749	141	0.0142202	0.545139	0.612741	-0.383285	-2.51742	4.56395e-07	FALSE	FALSE
ADCY9	rs2540031	LINC02861	ENSG00000262185.1	Vagina	1316	0.272322	0.0875463	0.120538	0.0382693	0.481325	0.926348	FALSE	rs2256156	0.7629	0.3306	20638	0.000481208	0.301675	0.988113	-2.17118	0.587544	0.3306	141	0.0160237	0.542399	0.584056	-0.352689	-2.52387	4.53461e-07	FALSE	FALSE
ADCY9	rs2540031	LINC02861	ENSG00000262185.1	Vagina	1316	0.272322	0.0875463	0.120538	0.0382693	0.481325	0.926348	FALSE	rs2526291	0.7481	0.6088	21256	0.000434144	0.321146	0.989263	-2.21601	0.477534	0.6088	141	0.0148894	0.710274	0.601775	-0.308574	-2.52459	4.53137e-07	FALSE	FALSE
ADCY9	rs2540031	LINC02861	ENSG00000262185.1	Vagina	1316	0.272322	0.0875463	0.120538	0.0382693	0.481325	0.926348	FALSE	rs113843744	0.7028	0.2808	21270	0.000511652	0.381543	0.98737	-2.11398	0.938589	0.2808	141	0.0175592	0.0770434	0.561669	-0.410724	-2.52471	4.53083e-07	FALSE	FALSE
ADCY9	rs2540031	LINC02861	ENSG00000262185.1	Vagina	1316	0.272322	0.0875463	0.120538	0.0382693	0.481325	0.926348	FALSE	rs9923245	0.9396	0.2516	21275	0.000548624	0.0757726	0.98647	-2.14859	0.834305	0.2516	141	0.0188324	0.209183	0.544367	-0.381123	-2.52971	4.5082e-07	FALSE	FALSE
ADCY9	rs2540031	LINC02861	ENSG00000262185.1	Vagina	1316	0.272322	0.0875463	0.120538	0.0382693	0.481325	0.926348	FALSE	rs71384695	0.6179	0.3304	21272	0.000467009	0.498829	0.98846	-2.10797	0.814403	0.3304	141	0.0160286	0.23475	0.583982	-0.422422	-2.53039	4.50515e-07	FALSE	FALSE
ADCY9	rs2540031	LINC02861	ENSG00000262185.1	Vagina	1316	0.272322	0.0875463	0.120538	0.0382693	0.481325	0.926348	FALSE	rs12925310	0.8135	0.5339	21260	0.000415419	0.235913	0.989721	-2.2613	0.417634	0.5339	141	0.0142499	0.810533	0.612247	-0.272581	-2.53388	4.48946e-07	FALSE	FALSE
ADCY9	rs2540031	LINC02861	ENSG00000262185.1	Vagina	1316	0.272322	0.0875463	0.120538	0.0382693	0.481325	0.926348	FALSE	rs2532014	0.568	0.5947	21254	0.000429016	0.570999	0.989388	-2.11161	0.71606	0.5947	141	0.0147122	0.36373	0.604641	-0.423984	-2.5356	4.48175e-07	FALSE	FALSE
ADCY9	rs2540031	LINC02861	ENSG00000262185.1	Vagina	1316	0.272322	0.0875463	0.120538	0.0382693	0.481325	0.926348	FALSE	rs6500563	0.9724	0.6498	21267	0.000454137	0.0345984	0.988774	-2.24417	0.468595	0.6498	141	0.0155831	0.724767	0.590813	-0.291618	-2.53579	4.48089e-07	FALSE	FALSE
ADCY9	rs2540031	LINC02861	ENSG00000262185.1	Vagina	1316	0.272322	0.0875463	0.120538	0.0382693	0.481325	0.926348	FALSE	rs399218	0.7874	0.6717	20280	0.000491444	0.269688	0.987863	-2.16982	0.631742	0.6717	141	0.0160807	0.479276	0.583193	-0.370585	-2.54041	4.46024e-07	FALSE	FALSE
ADCY9	rs2540031	LINC02861	ENSG00000262185.1	Vagina	1316	0.272322	0.0875463	0.120538	0.0382693	0.481325	0.926348	FALSE	rs7199513	0.5355	0.4918	21253	0.000413757	0.619632	0.989762	-2.10082	0.738469	0.4918	141	0.0141882	0.333881	0.613276	-0.440839	-2.54166	4.45468e-07	FALSE	FALSE
ADCY9	rs2540031	LINC02861	ENSG00000262185.1	Vagina	1316	0.272322	0.0875463	0.120538	0.0382693	0.481325	0.926348	FALSE	rs2074801	0.6318	0.6104	21255	0.000434804	0.479195	0.989247	-2.1527	0.63026	0.6104	141	0.0149114	0.481361	0.601422	-0.390248	-2.54294	4.44895e-07	FALSE	FALSE
ADCY9	rs2540031	LINC02861	ENSG00000262185.1	Vagina	1316	0.272322	0.0875463	0.120538	0.0382693	0.481325	0.926348	FALSE	rs8057377	0.6299	0.5243	21257	0.000414547	0.481868	0.989743	-2.17497	0.558444	0.5243	141	0.014218	0.585154	0.612779	-0.36947	-2.54444	4.44229e-07	FALSE	FALSE
ADCY9	rs2540031	LINC02861	ENSG00000262185.1	Vagina	1316	0.272322	0.0875463	0.120538	0.0382693	0.481325	0.926348	FALSE	rs2108430	0.9502	0.2531	21272	0.000546545	0.0624556	0.986521	-2.15137	0.961719	0.2531	141	0.0187584	0.0479965	0.545343	-0.393478	-2.54485	4.44048e-07	FALSE	FALSE
ADCY9	rs2540031	LINC02861	ENSG00000262185.1	Vagina	1316	0.272322	0.0875463	0.120538	0.0382693	0.481325	0.926348	FALSE	rs2072379	0.9851	0.6933	20643	0.000500704	0.0186755	0.987637	-2.19636	0.638691	0.6933	141	0.0166769	0.46953	0.574318	-0.363724	-2.56008	4.37335e-07	FALSE	FALSE
ADCY9	rs2540031	LINC02861	ENSG00000262185.1	Vagina	1316	0.272322	0.0875463	0.120538	0.0382693	0.481325	0.926348	FALSE	rs441786	0.7261	0.3285	21267	0.000468491	0.350318	0.988423	-2.16873	0.691171	0.3285	141	0.0160757	0.397266	0.583269	-0.391631	-2.56036	4.37213e-07	FALSE	FALSE
ADCY9	rs2540031	LINC02861	ENSG00000262185.1	Vagina	1316	0.272322	0.0875463	0.120538	0.0382693	0.481325	0.926348	FALSE	rs62039107	0.8001	0.7203	21265	0.000513	0.253218	0.987337	-2.1529	0.919344	0.7203	141	0.0176013	0.10126	0.561079	-0.408841	-2.56174	4.36611e-07	FALSE	FALSE
ADCY9	rs2540031	LINC02861	ENSG00000262185.1	Vagina	1316	0.272322	0.0875463	0.120538	0.0382693	0.481325	0.926348	FALSE	rs2601788	0.9659	0.7367	21277	0.000532521	0.042751	0.986862	-2.16522	0.908454	0.7367	141	0.0182814	0.114989	0.551722	-0.397523	-2.56274	4.36174e-07	FALSE	FALSE
ADCY9	rs2540031	LINC02861	ENSG00000262185.1	Vagina	1316	0.272322	0.0875463	0.120538	0.0382693	0.481325	0.926348	FALSE	rs2239308	0.979	0.7379	21266	0.000534365	0.0263226	0.986817	-2.16407	0.999754	0.7379	141	0.0183352	0.000308315	0.550995	-0.40036	-2.56443	4.35437e-07	FALSE	FALSE
ADCY9	rs2540031	LINC02861	ENSG00000262185.1	Vagina	1316	0.272322	0.0875463	0.120538	0.0382693	0.481325	0.926348	FALSE	rs384067	0.7968	0.6571	18930	0.000515275	0.257491	0.987282	-2.14964	0.76672	0.6571	141	0.0157381	0.296668	0.588419	-0.41798	-2.56762	4.34052e-07	FALSE	FALSE
ADCY9	rs2540031	LINC02861	ENSG00000262185.1	Vagina	1316	0.272322	0.0875463	0.120538	0.0382693	0.481325	0.926348	FALSE	rs445844	0.7261	0.3288	21267	0.000468272	0.350318	0.988429	-2.16896	0.753509	0.3288	141	0.0160682	0.314016	0.583382	-0.409031	-2.57799	4.29573e-07	FALSE	FALSE
ADCY9	rs2540031	LINC02861	ENSG00000262185.1	Vagina	1316	0.272322	0.0875463	0.120538	0.0382693	0.481325	0.926348	FALSE	rs6500549	0.8277	0.7133	21266	0.000505362	0.217652	0.987524	-2.16857	0.90786	0.7133	141	0.0173401	0.115738	0.564758	-0.412144	-2.58071	4.28406e-07	FALSE	FALSE
ADCY9	rs2540031	LINC02861	ENSG00000262185.1	Vagina	1316	0.272322	0.0875463	0.120538	0.0382693	0.481325	0.926348	FALSE	rs13331494	0.5752	0.4324	21261	0.000421189	0.56041	0.98958	-2.12662	0.831772	0.4324	141	0.0144485	0.212429	0.608956	-0.455727	-2.58235	4.27705e-07	FALSE	FALSE
ADCY9	rs2540031	LINC02861	ENSG00000262185.1	Vagina	1316	0.272322	0.0875463	0.120538	0.0382693	0.481325	0.926348	FALSE	rs405470	0.7154	0.5618	21244	0.000420241	0.364613	0.989603	-2.21735	0.557579	0.5618	141	0.0144045	0.586441	0.609683	-0.365558	-2.58291	4.27466e-07	FALSE	FALSE
ADCY9	rs2540031	LINC02861	ENSG00000262185.1	Vagina	1316	0.272322	0.0875463	0.120538	0.0382693	0.481325	0.926348	FALSE	rs7186481	0.5681	0.5569	20904	0.000426069	0.570852	0.989461	-2.1151	0.987375	0.5569	141	0.0143705	0.0158238	0.610244	-0.471041	-2.58614	4.26088e-07	FALSE	FALSE
ADCY9	rs2540031	LINC02861	ENSG00000262185.1	Vagina	1316	0.272322	0.0875463	0.120538	0.0382693	0.481325	0.926348	FALSE	rs6500550	0.859	0.2941	20651	0.000512636	0.177647	0.987346	-2.16932	0.98843	0.2941	141	0.017081	0.0145014	0.568455	-0.420132	-2.58945	4.24677e-07	FALSE	FALSE
ADCY9	rs2540031	LINC02861	ENSG00000262185.1	Vagina	1316	0.272322	0.0875463	0.120538	0.0382693	0.481325	0.926348	FALSE	rs450054	0.6689	0.6602	21267	0.000460663	0.427658	0.988615	-2.1473	0.97635	0.6602	141	0.0158071	0.0296452	0.587359	-0.44233	-2.58963	4.246e-07	FALSE	FALSE
ADCY9	rs2540031	LINC02861	ENSG00000262185.1	Vagina	1316	0.272322	0.0875463	0.120538	0.0382693	0.481325	0.926348	FALSE	rs2530899	0.7793	0.6698	21261	0.000467394	0.280231	0.98845	-2.19173	0.709913	0.6698	141	0.0160335	0.371973	0.583907	-0.398028	-2.58976	4.24548e-07	FALSE	FALSE
ADCY9	rs2540031	LINC02861	ENSG00000262185.1	Vagina	1316	0.272322	0.0875463	0.120538	0.0382693	0.481325	0.926348	FALSE	rs4786427	0.8353	0.5846	21266	0.000425576	0.207909	0.989473	-2.2555	0.515681	0.5846	141	0.0146024	0.650017	0.606429	-0.338132	-2.59363	4.22905e-07	FALSE	FALSE
ADCY9	rs2540031	LINC02861	ENSG00000262185.1	Vagina	1316	0.272322	0.0875463	0.120538	0.0382693	0.481325	0.926348	FALSE	rs7203664	0.9544	0.3553	21263	0.000451244	0.0571823	0.988845	-2.24631	0.575358	0.3553	141	0.015481	0.560178	0.592402	-0.355789	-2.6021	4.19342e-07	FALSE	FALSE
ADCY9	rs2540031	LINC02861	ENSG00000262185.1	Vagina	1316	0.272322	0.0875463	0.120538	0.0382693	0.481325	0.926348	FALSE	rs231611	0.9116	0.5836	21249	0.000425622	0.111021	0.989471	-2.27074	0.512778	0.5836	141	0.0145923	0.654518	0.606594	-0.336526	-2.60726	4.17181e-07	FALSE	FALSE
ADCY9	rs2540031	LINC02861	ENSG00000262185.1	Vagina	1316	0.272322	0.0875463	0.120538	0.0382693	0.481325	0.926348	FALSE	rs11646287	0.958	0.3058	21268	0.000486788	0.0526635	0.987977	-2.20908	0.766107	0.3058	141	0.0167043	0.297471	0.573916	-0.401167	-2.61025	4.15937e-07	FALSE	FALSE
ADCY9	rs2540031	LINC02861	ENSG00000262185.1	Vagina	1316	0.272322	0.0875463	0.120538	0.0382693	0.481325	0.926348	FALSE	rs2108986	0.8387	0.3567	21251	0.000450705	0.203557	0.988858	-2.22803	0.636822	0.3567	141	0.0154538	0.472147	0.592827	-0.383181	-2.61121	4.15538e-07	FALSE	FALSE
ADCY9	rs2540031	LINC02861	ENSG00000262185.1	Vagina	1316	0.272322	0.0875463	0.120538	0.0382693	0.481325	0.926348	FALSE	rs9936410	0.8116	0.4935	21243	0.00041391	0.238362	0.989758	-2.26252	0.522696	0.4935	141	0.0141868	0.639195	0.6133	-0.349765	-2.61229	4.1509e-07	FALSE	FALSE
ADCY9	rs2540031	LINC02861	ENSG00000262185.1	Vagina	1316	0.272322	0.0875463	0.120538	0.0382693	0.481325	0.926348	FALSE	rs3829541	0.6134	0.5222	21254	0.000414443	0.505226	0.989745	-2.16369	0.778585	0.5222	141	0.0142124	0.281163	0.612872	-0.450275	-2.61396	4.14396e-07	FALSE	FALSE
ADCY9	rs2540031	LINC02861	ENSG00000262185.1	Vagina	1316	0.272322	0.0875463	0.120538	0.0382693	0.481325	0.926348	FALSE	rs2299669	0.9837	0.5774	21247	0.000423921	0.0204304	0.989513	-2.27861	0.509771	0.5774	141	0.0145326	0.659194	0.607572	-0.335695	-2.6143	4.14254e-07	FALSE	FALSE
ADCY9	rs2540031	LINC02861	ENSG00000262185.1	Vagina	1316	0.272322	0.0875463	0.120538	0.0382693	0.481325	0.926348	FALSE	rs11648685	0.6114	0.4328	21261	0.000421096	0.508076	0.989582	-2.1544	0.866023	0.4328	141	0.0144453	0.168712	0.609008	-0.460867	-2.61526	4.13856e-07	FALSE	FALSE
ADCY9	rs2540031	LINC02861	ENSG00000262185.1	Vagina	1316	0.272322	0.0875463	0.120538	0.0382693	0.481325	0.926348	FALSE	rs874919	0.6097	0.4659	21260	0.000415442	0.510502	0.989721	-2.15985	0.814403	0.4659	141	0.0142507	0.23475	0.612234	-0.456807	-2.61665	4.13282e-07	FALSE	FALSE
ADCY9	rs2540031	LINC02861	ENSG00000262185.1	Vagina	1316	0.272322	0.0875463	0.120538	0.0382693	0.481325	0.926348	FALSE	rs12448223	0.8628	0.5235	21241	0.000414796	0.172811	0.989737	-2.2748	0.516239	0.5235	141	0.0142158	0.649154	0.612815	-0.345306	-2.62011	4.11855e-07	FALSE	FALSE
ADCY9	rs2540031	LINC02861	ENSG00000262185.1	Vagina	1316	0.272322	0.0875463	0.120538	0.0382693	0.481325	0.926348	FALSE	rs407642	0.7606	0.3387	21267	0.000461391	0.304693	0.988597	-2.19104	0.843969	0.3387	141	0.0158321	0.196819	0.586976	-0.430756	-2.6218	4.11161e-07	FALSE	FALSE
ADCY9	rs2540031	LINC02861	ENSG00000262185.1	Vagina	1316	0.272322	0.0875463	0.120538	0.0382693	0.481325	0.926348	FALSE	rs7196914	0.807	0.5841	21256	0.000425629	0.244298	0.989471	-2.2473	0.588238	0.5841	141	0.0145974	0.541391	0.606512	-0.377467	-2.62477	4.09942e-07	FALSE	FALSE
ADCY9	rs2540031	LINC02861	ENSG00000262185.1	Vagina	1316	0.272322	0.0875463	0.120538	0.0382693	0.481325	0.926348	FALSE	rs2532010	0.7183	0.4476	21248	0.000418338	0.360732	0.98965	-2.22098	0.660737	0.4476	141	0.0143419	0.438896	0.610717	-0.412904	-2.63389	4.06219e-07	FALSE	FALSE
ADCY9	rs2540031	LINC02861	ENSG00000262185.1	Vagina	1316	0.272322	0.0875463	0.120538	0.0382693	0.481325	0.926348	FALSE	rs714485	0.9081	0.6005	20281	0.00045172	0.115435	0.988833	-2.24081	0.636187	0.6005	141	0.0147816	0.473037	0.603515	-0.395036	-2.63585	4.05424e-07	FALSE	FALSE
ADCY9	rs2540031	LINC02861	ENSG00000262185.1	Vagina	1316	0.272322	0.0875463	0.120538	0.0382693	0.481325	0.926348	FALSE	rs387212	0.9334	0.6662	21268	0.000464698	0.0835679	0.988516	-2.22995	0.753029	0.6662	141	0.0159463	0.314648	0.585232	-0.411048	-2.64099	4.03343e-07	FALSE	FALSE
ADCY9	rs2540031	LINC02861	ENSG00000262185.1	Vagina	1316	0.272322	0.0875463	0.120538	0.0382693	0.481325	0.926348	FALSE	rs388430	0.9373	0.3336	21268	0.000464837	0.0786638	0.988513	-2.23019	0.755352	0.3336	141	0.0159511	0.31159	0.585159	-0.411524	-2.64172	4.03052e-07	FALSE	FALSE
ADCY9	rs2540031	LINC02861	ENSG00000262185.1	Vagina	1316	0.272322	0.0875463	0.120538	0.0382693	0.481325	0.926348	FALSE	rs442611	0.8125	0.6587	21267	0.000459683	0.237202	0.988638	-2.21095	0.838513	0.6587	141	0.0157735	0.203796	0.587875	-0.431006	-2.64196	4.02956e-07	FALSE	FALSE
ADCY9	rs2540031	LINC02861	ENSG00000262185.1	Vagina	1316	0.272322	0.0875463	0.120538	0.0382693	0.481325	0.926348	FALSE	rs446395	0.9003	0.3192	21267	0.000475554	0.125282	0.988251	-2.21423	0.99309	0.3192	141	0.0163181	0.00866051	0.579627	-0.433285	-2.64752	4.00721e-07	FALSE	FALSE
ADCY9	rs2540031	LINC02861	ENSG00000262185.1	Vagina	1316	0.272322	0.0875463	0.120538	0.0382693	0.481325	0.926348	FALSE	rs11642746	0.6953	0.5243	21258	0.000414527	0.391673	0.989743	-2.21399	0.721601	0.5243	141	0.014218	0.35632	0.612779	-0.435479	-2.64946	3.99941e-07	FALSE	FALSE
ADCY9	rs2540031	LINC02861	ENSG00000262185.1	Vagina	1316	0.272322	0.0875463	0.120538	0.0382693	0.481325	0.926348	FALSE	rs365010	0.8403	0.6607	21267	0.000460993	0.20151	0.988606	-2.21728	0.970661	0.6607	141	0.0158184	0.0367793	0.587185	-0.441981	-2.65926	3.96041e-07	FALSE	FALSE
ADCY9	rs2540031	LINC02861	ENSG00000262185.1	Vagina	1316	0.272322	0.0875463	0.120538	0.0382693	0.481325	0.926348	FALSE	rs36055034	0.8693	0.3563	21270	0.000450528	0.164548	0.988862	-2.23532	0.79145	0.3563	141	0.0154615	0.264428	0.592706	-0.428388	-2.66371	3.94285e-07	FALSE	FALSE
ADCY9	rs2540031	LINC02861	ENSG00000262185.1	Vagina	1316	0.272322	0.0875463	0.120538	0.0382693	0.481325	0.926348	FALSE	rs7206607	0.7112	0.5566	21262	0.000418838	0.370245	0.989638	-2.21695	0.814403	0.5566	141	0.0143685	0.23475	0.610277	-0.454344	-2.6713	3.91304e-07	FALSE	FALSE
ADCY9	rs2540031	LINC02861	ENSG00000262185.1	Vagina	1316	0.272322	0.0875463	0.120538	0.0382693	0.481325	0.926348	FALSE	rs3794701	0.7198	0.4433	20628	0.00043173	0.358726	0.989322	-2.20613	0.927911	0.4433	141	0.0143692	0.0904734	0.610266	-0.468648	-2.67478	3.89945e-07	FALSE	FALSE
ADCY9	rs2540031	LINC02861	ENSG00000262185.1	Vagina	1316	0.272322	0.0875463	0.120538	0.0382693	0.481325	0.926348	FALSE	rs35809535	0.9658	0.6487	21274	0.000453333	0.0428765	0.988794	-2.24473	0.88244	0.6487	141	0.0155607	0.147877	0.591161	-0.440753	-2.68548	3.85792e-07	FALSE	FALSE
ADCY9	rs2540031	LINC02861	ENSG00000262185.1	Vagina	1316	0.272322	0.0875463	0.120538	0.0382693	0.481325	0.926348	FALSE	rs7197403	0.9317	0.6015	20281	0.000452101	0.0857062	0.988824	-2.24335	0.797111	0.6015	141	0.014794	0.257088	0.603313	-0.442367	-2.68572	3.85701e-07	FALSE	FALSE
ADCY9	rs2540031	LINC02861	ENSG00000262185.1	Vagina	1316	0.272322	0.0875463	0.120538	0.0382693	0.481325	0.926348	FALSE	rs11076815	0.7853	0.4935	21243	0.00041391	0.272419	0.989758	-2.25391	0.753255	0.4935	141	0.0141868	0.31435	0.6133	-0.444751	-2.69866	3.8074e-07	FALSE	FALSE
ADCY9	rs2540031	LINC02861	ENSG00000262185.1	Vagina	1316	0.272322	0.0875463	0.120538	0.0382693	0.481325	0.926348	FALSE	rs437115	0.7916	0.5539	20978	0.000423995	0.264233	0.989511	-2.24418	0.928433	0.5539	141	0.0143512	0.0898165	0.610564	-0.469065	-2.71325	3.75227e-07	FALSE	FALSE
ADCY9	rs2540031	LINC02861	ENSG00000262185.1	Vagina	1316	0.272322	0.0875463	0.120538	0.0382693	0.481325	0.926348	FALSE	rs4786461	0.8587	0.5076	20977	0.000419185	0.178029	0.989629	-2.26869	0.753255	0.5076	141	0.0141877	0.31435	0.613285	-0.444732	-2.71342	3.75162e-07	FALSE	FALSE
ADCY9	rs2540031	LINC02861	ENSG00000262185.1	Vagina	1316	0.272322	0.0875463	0.120538	0.0382693	0.481325	0.926348	FALSE	rs12447077	0.9202	0.6188	21269	0.000438065	0.100182	0.989167	-2.25762	0.966947	0.6188	141	0.0150331	0.0414376	0.599471	-0.45697	-2.71459	3.74726e-07	FALSE	FALSE
ADCY9	rs2540031	LINC02861	ENSG00000262185.1	Vagina	1316	0.272322	0.0875463	0.120538	0.0382693	0.481325	0.926348	FALSE	rs231616	0.848	0.5366	21241	0.000416109	0.191671	0.989704	-2.26984	0.781889	0.5366	141	0.0142608	0.276858	0.612065	-0.450001	-2.71984	3.72763e-07	FALSE	FALSE
ADCY9	rs2540031	LINC02861	ENSG00000262185.1	Vagina	1316	0.272322	0.0875463	0.120538	0.0382693	0.481325	0.926348	FALSE	rs231615	0.852	0.4634	21241	0.000416109	0.186567	0.989704	-2.27079	0.781889	0.4634	141	0.0142608	0.276858	0.612065	-0.450001	-2.72079	3.72407e-07	FALSE	FALSE
ADCY9	rs2540031	LINC02861	ENSG00000262185.1	Vagina	1316	0.272322	0.0875463	0.120538	0.0382693	0.481325	0.926348	FALSE	rs151201	0.792	0.509	21243	0.000413974	0.263714	0.989757	-2.25615	0.910833	0.509	141	0.014189	0.111988	0.613263	-0.47116	-2.72731	3.6999e-07	FALSE	FALSE
ADCY9	rs2540031	LINC02861	ENSG00000262185.1	Vagina	1316	0.272322	0.0875463	0.120538	0.0382693	0.481325	0.926348	FALSE	rs231618	0.9261	0.4616	20253	0.000436645	0.0927527	0.989202	-2.25993	0.892189	0.4616	141	0.0142686	0.135535	0.611936	-0.467672	-2.7276	3.6988e-07	FALSE	FALSE
ADCY9	rs2540031	LINC02861	ENSG00000262185.1	Vagina	1316	0.272322	0.0875463	0.120538	0.0382693	0.481325	0.926348	FALSE	rs886528	0.9353	0.5864	20975	0.000432028	0.0811785	0.989315	-2.26618	0.996637	0.5864	141	0.014621	0.00421491	0.606126	-0.465857	-2.73204	3.68242e-07	FALSE	FALSE
ADCY9	rs2540031	LINC02861	ENSG00000262185.1	Vagina	1316	0.272322	0.0875463	0.120538	0.0382693	0.481325	0.926348	FALSE	rs2158962	0.8635	0.5234	20628	0.000427114	0.171921	0.989435	-2.26048	0.942601	0.5234	141	0.0142155	0.0720011	0.61282	-0.472844	-2.73332	3.6777e-07	FALSE	FALSE
ADCY9	rs2540031	LINC02861	ENSG00000262185.1	Vagina	1316	0.272322	0.0875463	0.120538	0.0382693	0.481325	0.926348	FALSE	rs12443863	0.9883	0.4032	21266	0.00042949	0.0146643	0.989377	-2.27225	0.966947	0.4032	141	0.0147367	0.0414376	0.604242	-0.462957	-2.73521	3.67078e-07	FALSE	FALSE
ADCY9	rs2540031	LINC02861	ENSG00000262185.1	Vagina	1316	0.272322	0.0875463	0.120538	0.0382693	0.481325	0.926348	FALSE	rs438900	0.9425	0.4607	20974	0.000421754	0.0721281	0.989566	-2.27878	0.892189	0.4607	141	0.0142726	0.135535	0.611869	-0.467586	-2.74636	3.63006e-07	FALSE	FALSE
ADCY9	rs2540031	LINC02861	ENSG00000262185.1	Vagina	1316	0.272322	0.0875463	0.120538	0.0382693	0.481325	0.926348	FALSE	rs403766	0.9143	0.5177	21241	0.000414399	0.107616	0.989746	-2.28433	0.889626	0.5177	141	0.0142022	0.138777	0.613042	-0.468817	-2.75314	3.60553e-07	FALSE	FALSE
ADCY9	rs2540031	LINC02861	ENSG00000262185.1	Vagina	1316	0.272322	0.0875463	0.120538	0.0382693	0.481325	0.926348	FALSE	rs419082	0.9628	0.4624	21241	0.000416233	0.0466402	0.989701	-2.28679	0.889626	0.4624	141	0.0142651	0.138777	0.611994	-0.467474	-2.75427	3.60147e-07	FALSE	FALSE
ADCY9	rs2540031	LINC02861	ENSG00000262185.1	Vagina	1316	0.272322	0.0875463	0.120538	0.0382693	0.481325	0.926348	FALSE	rs231612	0.9425	0.529	21242	0.000415257	0.0721281	0.989725	-2.28646	0.892189	0.529	141	0.0142323	0.135535	0.61254	-0.468446	-2.7549	3.59918e-07	FALSE	FALSE
ADCY9	rs2540031	LINC02861	ENSG00000262185.1	Vagina	1316	0.272322	0.0875463	0.120538	0.0382693	0.481325	0.926348	FALSE	rs231614	0.9917	0.461	21241	0.000416413	0.0104027	0.989697	-2.2876	0.892189	0.461	141	0.0142712	0.135535	0.611892	-0.467615	-2.75522	3.59805e-07	FALSE	FALSE
ADCY9	rs2540031	LINC02861	ENSG00000262185.1	Vagina	1316	0.272322	0.0875463	0.120538	0.0382693	0.481325	0.926348	FALSE	rs499879	0.9876	0.4613	21241	0.000416374	0.0155417	0.989698	-2.28758	0.892189	0.4613	141	0.0142699	0.135535	0.611914	-0.467644	-2.75523	3.59802e-07	FALSE	FALSE
ADCY9	rs2540031	LINC02861	ENSG00000262185.1	Vagina	1316	0.272322	0.0875463	0.120538	0.0382693	0.481325	0.926348	FALSE	rs444681	0.9179	0.5351	21241	0.000415929	0.103079	0.989709	-2.28297	0.976941	0.5351	141	0.0142546	0.0289042	0.612168	-0.473335	-2.75631	3.59413e-07	FALSE	FALSE
ADCY9	rs2540031	LINC02861	ENSG00000262185.1	Vagina	1316	0.272322	0.0875463	0.120538	0.0382693	0.481325	0.926348	FALSE	rs7194716	0.9425	0.5284	21241	0.000415219	0.0721281	0.989726	-2.2865	0.947799	0.5284	141	0.0142303	0.065471	0.612573	-0.472801	-2.7593	3.58338e-07	FALSE	FALSE
ADCY9	rs2540031	LINC02861	ENSG00000262185.1	Vagina	1316	0.272322	0.0875463	0.120538	0.0382693	0.481325	0.926348	FALSE	rs9936326	0.9959	0.4665	21242	0.000415726	0.00513861	0.989714	-2.28846	0.951143	0.4665	141	0.0142484	0.0612715	0.612272	-0.472577	-2.76104	3.57718e-07	FALSE	FALSE
ADCY9	rs2540031	LOC101929566	ENSG00000263280.1	Brain_Cerebellum	268	0.952026	0.00900395	0.0374344	0.000352859	0.00118235	0.770155	FALSE	rs737260	0.4866	0.0797	21117	0.00141896	0.695727	0.965741	-1.45318	5.27989e-06	0.0797	209	0.0326164	4.55335	0.408227	3.96956	2.51638	0.0997137	TRUE	FALSE
ADCY9	rs2540031	LOC101929566	ENSG00000263280.1	Brain_Cerebellum	268	0.952026	0.00900395	0.0374344	0.000352859	0.00118235	0.770155	FALSE	rs76514090	0.0053	0.0261	18140	0.00476647	2.78821	0.893526	2.35326	0.117936	0.0261	209	0.0941172	1.5635	0.192939	0.128644	2.48191	0.0963346	TRUE	FALSE
ADCY9	rs2540031	LOC101929566	ENSG00000263280.1	Brain_Cerebellum	268	0.952026	0.00900395	0.0374344	0.000352859	0.00118235	0.770155	FALSE	rs130008	0.01237	0.973	16425	0.00509339	2.50141	0.887048	1.68476	0.11938	0.973	209	0.0910641	1.55738	0.198126	0.129869	1.81462	0.0494294	TRUE	FALSE
ADCY9	rs2540031	LOC101929566	ENSG00000263280.1	Brain_Cerebellum	268	0.952026	0.00900395	0.0374344	0.000352859	0.00118235	0.770155	FALSE	rs149594310	0.02077	0.0305	20269	0.00366698	2.31214	0.916024	1.20992	0.117936	0.0305	209	0.0809051	1.5635	0.217591	0.143264	1.35318	0.0311589	TRUE	FALSE
ADCY9	rs2540031	LOC101929566	ENSG00000263280.1	Brain_Cerebellum	268	0.952026	0.00900395	0.0374344	0.000352859	0.00118235	0.770155	FALSE	rs129968	0.1754	0.3691	20986	0.000449733	1.35506	0.988882	-1.3417	0.00527034	0.3691	209	0.0102735	2.79003	0.68653	2.09204	0.750336	0.0170518	TRUE	FALSE
ADCY9	rs2540031	LOC101929566	ENSG00000263280.1	Brain_Cerebellum	268	0.952026	0.00900395	0.0374344	0.000352859	0.00118235	0.770155	FALSE	rs117656763	0.0473	0.9678	20680	0.00341033	1.9836	0.92144	0.540843	0.117936	0.9678	209	0.0767684	1.5635	0.226658	0.148518	0.689362	0.0160432	TRUE	FALSE
ADCY9	rs2540031	LOC101929566	ENSG00000263280.1	Brain_Cerebellum	268	0.952026	0.00900395	0.0374344	0.000352859	0.00118235	0.770155	FALSE	rs11076785	0.3212	0.3319	20903	0.000474167	0.991995	0.988285	-1.73717	0.0046004	0.3319	209	0.0107888	2.83376	0.675902	2.15046	0.413289	0.0121729	TRUE	FALSE
ADCY9	rs2540031	LOC101929566	ENSG00000263280.1	Brain_Cerebellum	268	0.952026	0.00900395	0.0374344	0.000352859	0.00118235	0.770155	FALSE	rs74376244	0.1303	0.0169	16330	0.00810062	1.51292	0.83159	0.061047	0.0809268	0.0169	209	0.143992	1.74533	0.135141	0.133239	0.194286	0.0097787	TRUE	FALSE
ADCY9	rs2540031	LOC101929566	ENSG00000263280.1	Brain_Cerebellum	268	0.952026	0.00900395	0.0374344	0.000352859	0.00118235	0.770155	FALSE	rs3789033	0.0961	0.7443	20654	0.000559121	1.66406	0.986215	-0.77661	0.0316131	0.7443	209	0.0125703	2.14927	0.641569	0.968808	0.192198	0.00975831	TRUE	FALSE
ADCY9	rs2540031	LOC101929566	ENSG00000263280.1	Brain_Cerebellum	268	0.952026	0.00900395	0.0374344	0.000352859	0.00118235	0.770155	FALSE	rs116481265	0.05748	0.9523	20283	0.00238542	1.89964	0.943721	0.264061	0.824094	0.9523	209	0.0526661	0.222282	0.299337	-0.170469	0.0935915	0.008842	TRUE	FALSE
ADCY9	rs2540031	LOC101929566	ENSG00000263280.1	Brain_Cerebellum	268	0.952026	0.00900395	0.0374344	0.000352859	0.00118235	0.770155	FALSE	rs137967419	0.6949	0.0389	20479	0.00287053	0.392214	0.933042	-1.28008	0.000637493	0.0389	209	0.063989	3.41514	0.260149	1.36643	0.0863483	0.00877818	TRUE	FALSE
ADCY9	rs2540031	LOC101929566	ENSG00000263280.1	Brain_Cerebellum	268	0.952026	0.00900395	0.0374344	0.000352859	0.00118235	0.770155	FALSE	rs117620028	0.7264	0.9549	20981	0.00243236	0.349918	0.942677	-1.37181	0.000832977	0.9549	209	0.0555507	3.3416	0.288274	1.43944	0.0676311	0.00861541	TRUE	FALSE
ADCY9	rs2540031	LOC101929566	ENSG00000263280.1	Brain_Cerebellum	268	0.952026	0.00900395	0.0374344	0.000352859	0.00118235	0.770155	FALSE	rs62037859	0.1829	0.742	21278	0.000539553	1.33188	0.986691	-1.2845	0.0182067	0.742	209	0.0124968	2.36139	0.642915	1.27761	-0.00689514	0.00799668	TRUE	FALSE
ADCY9	rs2540031	LOC101929566	ENSG00000263280.1	Brain_Cerebellum	268	0.952026	0.00900395	0.0374344	0.000352859	0.00118235	0.770155	FALSE	rs9972684	0.525	0.4208	21256	0.000424231	0.635657	0.989506	-2.07854	0.00649821	0.4208	209	0.00981566	2.72152	0.696257	1.98269	-0.0958533	0.00731603	TRUE	FALSE
ADCY9	rs2540031	LOC101929566	ENSG00000263280.1	Brain_Cerebellum	268	0.952026	0.00900395	0.0374344	0.000352859	0.00118235	0.770155	FALSE	rs77589580	0.2311	0.9834	18045	0.00746094	1.19753	0.842798	-0.320794	0.064662	0.9834	209	0.14655	1.84759	0.133097	0.155754	-0.165039	0.00682698	TRUE	FALSE
ADCY9	rs2540031	LOC101929566	ENSG00000263280.1	Brain_Cerebellum	268	0.952026	0.00900395	0.0374344	0.000352859	0.00118235	0.770155	FALSE	rs7201881	0.7908	0.7187	21279	0.000510881	0.265272	0.987389	-2.15185	0.00561132	0.7187	209	0.0118333	2.76967	0.65534	1.98098	-0.170872	0.00678727	TRUE	FALSE
ADCY9	rs2540031	LOC101929566	ENSG00000263280.1	Brain_Cerebellum	268	0.952026	0.00900395	0.0374344	0.000352859	0.00118235	0.770155	FALSE	rs7199513	0.5355	0.4918	21253	0.000413757	0.619632	0.989762	-2.10082	0.0073723	0.4918	209	0.00957195	2.67954	0.701548	1.91396	-0.186853	0.00667967	TRUE	FALSE
ADCY9	rs2540031	LOC101929566	ENSG00000263280.1	Brain_Cerebellum	268	0.952026	0.00900395	0.0374344	0.000352859	0.00118235	0.770155	FALSE	rs130003	0.1403	0.9749	16066	0.00559045	1.47467	0.877377	-0.0953185	0.919896	0.9749	209	0.0977665	0.100565	0.187085	-0.102618	-0.197937	0.00660604	TRUE	FALSE
ADCY9	rs2540031	LOC101929566	ENSG00000263280.1	Brain_Cerebellum	268	0.952026	0.00900395	0.0374344	0.000352859	0.00118235	0.770155	FALSE	rs143018702	0.1631	0.0254	19580	0.00453436	1.39472	0.898183	-0.268695	0.180054	0.0254	209	0.0966415	1.34059	0.188851	0.0650477	-0.203647	0.00656842	TRUE	FALSE
ADCY9	rs2540031	LOC101929566	ENSG00000263280.1	Brain_Cerebellum	268	0.952026	0.00900395	0.0374344	0.000352859	0.00118235	0.770155	FALSE	rs72760814	0.3905	0.0778	21325	0.00143646	0.858711	0.965333	-1.32508	0.00942609	0.0778	209	0.0333441	2.5962	0.402907	1.10001	-0.225069	0.00642922	TRUE	FALSE
ADCY9	rs2540031	LOC101929566	ENSG00000263280.1	Brain_Cerebellum	268	0.952026	0.00900395	0.0374344	0.000352859	0.00118235	0.770155	FALSE	rs182255417	0.2689	0.0169	17492	0.00756249	1.1056	0.840999	-0.405425	0.0536058	0.0169	209	0.143992	1.93001	0.135141	0.179102	-0.226323	0.00642116	TRUE	FALSE
ADCY9	rs2540031	LOC101929566	ENSG00000263280.1	Brain_Cerebellum	268	0.952026	0.00900395	0.0374344	0.000352859	0.00118235	0.770155	FALSE	rs129963	0.2289	0.4337	20627	0.000433827	1.2032	0.989271	-1.55131	0.0192093	0.4337	209	0.00974065	2.34144	0.697877	1.31455	-0.236767	0.00635444	TRUE	FALSE
ADCY9	rs2540031	LOC101929566	ENSG00000263280.1	Brain_Cerebellum	268	0.952026	0.00900395	0.0374344	0.000352859	0.00118235	0.770155	FALSE	rs12921710	0.6089	0.1055	21318	0.00109247	0.511644	0.973414	-1.68628	0.0067146	0.1055	209	0.0253508	2.71068	0.470212	1.40987	-0.276416	0.00610742	TRUE	FALSE
ADCY9	rs2540031	LOC101929566	ENSG00000263280.1	Brain_Cerebellum	268	0.952026	0.00900395	0.0374344	0.000352859	0.00118235	0.770155	FALSE	rs143700749	0.2783	0.0235	16991	0.00563676	1.08415	0.876486	-0.530603	0.0533415	0.0235	209	0.104252	1.93215	0.177512	0.233632	-0.29697	0.00598317	TRUE	FALSE
ADCY9	rs2540031	LOC101929566	ENSG00000263280.1	Brain_Cerebellum	268	0.952026	0.00900395	0.0374344	0.000352859	0.00118235	0.770155	FALSE	rs117921780	0.314	0.0167	16568	0.00807823	1.00686	0.831977	-0.470109	0.064662	0.0167	209	0.145687	1.84759	0.13378	0.156526	-0.313584	0.00588459	TRUE	FALSE
ADCY9	rs2540031	LOC101929566	ENSG00000263280.1	Brain_Cerebellum	268	0.952026	0.00900395	0.0374344	0.000352859	0.00118235	0.770155	FALSE	rs142809521	0.3364	0.0175	15960	0.00800913	0.961303	0.833175	-0.510435	0.0536058	0.0175	209	0.13914	1.93001	0.139198	0.184306	-0.326129	0.00581123	TRUE	FALSE
ADCY9	rs2540031	LOC101929566	ENSG00000263280.1	Brain_Cerebellum	268	0.952026	0.00900395	0.0374344	0.000352859	0.00118235	0.770155	FALSE	rs117798634	0.3495	0.0296	18974	0.00403262	0.93556	0.908417	-0.797701	0.0186215	0.0296	209	0.0832878	2.35302	0.21269	0.469235	-0.328466	0.00579767	TRUE	FALSE
ADCY9	rs2540031	LOC101929566	ENSG00000263280.1	Brain_Cerebellum	268	0.952026	0.00900395	0.0374344	0.000352859	0.00118235	0.770155	FALSE	rs55794514	0.5377	0.0398	20483	0.0028077	0.616295	0.934411	-1.18472	0.00587235	0.0398	209	0.0626007	2.75483	0.264393	0.849717	-0.335006	0.00575987	TRUE	FALSE
ADCY9	rs2540031	LOC101929566	ENSG00000263280.1	Brain_Cerebellum	268	0.952026	0.00900395	0.0374344	0.000352859	0.00118235	0.770155	FALSE	rs130043	0.2893	0.0155	11182	0.0128802	1.05966	0.756427	-0.281483	0.875181	0.0155	209	0.156775	0.157081	0.125506	-0.0655063	-0.346989	0.00569126	TRUE	FALSE
ADCY9	rs2540031	LOC101929566	ENSG00000263280.1	Brain_Cerebellum	268	0.952026	0.00900395	0.0374344	0.000352859	0.00118235	0.770155	FALSE	rs141676149	0.259	0.0159	13483	0.0104176	1.12876	0.793374	-0.283007	0.87209	0.0159	209	0.152893	0.161004	0.128283	-0.0669827	-0.349989	0.00567421	TRUE	FALSE
ADCY9	rs2540031	LOC101929566	ENSG00000263280.1	Brain_Cerebellum	268	0.952026	0.00900395	0.0374344	0.000352859	0.00118235	0.770155	FALSE	rs4786435	0.3306	0.5495	21257	0.000417661	0.972906	0.989666	-1.81779	0.0175409	0.5495	209	0.0096641	2.37517	0.699538	1.37198	-0.445813	0.00515572	TRUE	FALSE
ADCY9	rs2540031	LOC101929566	ENSG00000263280.1	Brain_Cerebellum	268	0.952026	0.00900395	0.0374344	0.000352859	0.00118235	0.770155	FALSE	rs2074801	0.6318	0.6104	21255	0.000434804	0.479195	0.989247	-2.1527	0.0100451	0.6104	209	0.0100598	2.57427	0.691036	1.70244	-0.450255	0.00513288	TRUE	FALSE
ADCY9	rs2540031	LOC101929566	ENSG00000263280.1	Brain_Cerebellum	268	0.952026	0.00900395	0.0374344	0.000352859	0.00118235	0.770155	FALSE	rs130023	0.2583	0.9648	19662	0.0032914	1.13042	0.923971	-0.697974	0.0772123	0.9648	209	0.070444	1.7671	0.242081	0.239375	-0.458599	0.00509023	TRUE	FALSE
ADCY9	rs2540031	LOC101929566	ENSG00000263280.1	Brain_Cerebellum	268	0.952026	0.00900395	0.0374344	0.000352859	0.00118235	0.770155	FALSE	rs148181595	0.4253	0.9824	16649	0.00763483	0.79726	0.839722	-0.648548	0.0536058	0.9824	209	0.138364	1.93001	0.13987	0.185167	-0.463381	0.00506594	TRUE	FALSE
ADCY9	rs2540031	LOC101929566	ENSG00000263280.1	Brain_Cerebellum	268	0.952026	0.00900395	0.0374344	0.000352859	0.00118235	0.770155	FALSE	rs1635404	0.9926	0.7193	21275	0.000511642	0.00927466	0.98737	-2.18582	0.00906162	0.7193	209	0.0118487	2.60972	0.655046	1.69847	-0.487347	0.00494598	TRUE	FALSE
ADCY9	rs2540031	LOC101929566	ENSG00000263280.1	Brain_Cerebellum	268	0.952026	0.00900395	0.0374344	0.000352859	0.00118235	0.770155	FALSE	rs117972049	0.3573	0.0172	15188	0.00856041	0.920522	0.823716	-0.518838	0.243985	0.0172	209	0.141524	1.16508	0.137175	0.0193304	-0.499507	0.00488619	TRUE	FALSE
ADCY9	rs2540031	LOC101929566	ENSG00000263280.1	Brain_Cerebellum	268	0.952026	0.00900395	0.0374344	0.000352859	0.00118235	0.770155	FALSE	rs12102673	0.4753	0.0209	11518	0.00932477	0.713882	0.810952	-0.626234	0.111309	0.0209	209	0.11691	1.59234	0.161395	0.116604	-0.509631	0.00483698	TRUE	FALSE
ADCY9	rs2540031	LOC101929566	ENSG00000263280.1	Brain_Cerebellum	268	0.952026	0.00900395	0.0374344	0.000352859	0.00118235	0.770155	FALSE	rs79755022	0.2993	0.9802	16281	0.00695549	1.03794	0.851871	-0.49597	0.432946	0.9802	209	0.123266	0.78416	0.154357	-0.0363713	-0.532341	0.00472837	TRUE	FALSE
ADCY9	rs2540031	LOC101929566	ENSG00000263280.1	Brain_Cerebellum	268	0.952026	0.00900395	0.0374344	0.000352859	0.00118235	0.770155	FALSE	rs147940843	0.4861	0.0146	13089	0.0116712	0.696525	0.774125	-0.556105	0.302568	0.0146	209	0.166287	1.03094	0.119182	-0.000116339	-0.556221	0.00461679	TRUE	FALSE
ADCY9	rs2540031	LOC101929566	ENSG00000263280.1	Brain_Cerebellum	268	0.952026	0.00900395	0.0374344	0.000352859	0.00118235	0.770155	FALSE	rs74449653	0.3966	0.0186	12675	0.00949908	0.847709	0.808096	-0.535026	0.408857	0.0186	209	0.131058	0.825907	0.146524	-0.0292453	-0.564272	0.00457977	TRUE	FALSE
ADCY9	rs2540031	LOC101929566	ENSG00000263280.1	Brain_Cerebellum	268	0.952026	0.00900395	0.0374344	0.000352859	0.00118235	0.770155	FALSE	rs149631043	0.2954	0.0211	19385	0.00548911	1.04635	0.879331	-0.575987	0.282489	0.0211	209	0.115825	1.07474	0.16266	0.00517982	-0.570807	0.00454994	TRUE	FALSE
ADCY9	rs2540031	LOC101929566	ENSG00000263280.1	Brain_Cerebellum	268	0.952026	0.00900395	0.0374344	0.000352859	0.00118235	0.770155	FALSE	rs149423072	0.2995	0.0201	18225	0.0061227	1.03751	0.867252	-0.542888	0.513849	0.0201	209	0.121464	0.652856	0.15629	-0.051666	-0.594554	0.00444317	TRUE	FALSE
ADCY9	rs2540031	LOC101929566	ENSG00000263280.1	Brain_Cerebellum	268	0.952026	0.00900395	0.0374344	0.000352859	0.00118235	0.770155	FALSE	rs129986	0.39	0.978	12163	0.0083982	0.859617	0.826477	-0.570363	0.425056	0.978	209	0.111189	0.79768	0.168301	-0.0385979	-0.608961	0.00437961	TRUE	FALSE
ADCY9	rs2540031	LOC101929566	ENSG00000263280.1	Brain_Cerebellum	268	0.952026	0.00900395	0.0374344	0.000352859	0.00118235	0.770155	FALSE	rs4786434	0.9242	0.9302	20997	0.00161213	0.0951446	0.961258	-1.62107	0.0106894	0.9302	209	0.0368461	2.55269	0.379132	0.996938	-0.62413	0.00431368	TRUE	FALSE
ADCY9	rs2540031	LOC101929566	ENSG00000263280.1	Brain_Cerebellum	268	0.952026	0.00900395	0.0374344	0.000352859	0.00118235	0.770155	FALSE	rs117762426	0.8734	0.9789	13890	0.00766065	0.159341	0.839267	-0.90335	0.0386048	0.9789	209	0.115825	2.06837	0.16266	0.259182	-0.644169	0.0042281	TRUE	FALSE
ADCY9	rs2540031	LOC101929566	ENSG00000263280.1	Brain_Cerebellum	268	0.952026	0.00900395	0.0374344	0.000352859	0.00118235	0.770155	FALSE	rs130021	0.2386	0.6325	19658	0.000480985	1.17849	0.988118	-1.5302	0.0387903	0.6325	209	0.0102921	2.0664	0.68614	0.885514	-0.644689	0.0042259	TRUE	FALSE
ADCY9	rs2540031	LOC101929566	ENSG00000263280.1	Brain_Cerebellum	268	0.952026	0.00900395	0.0374344	0.000352859	0.00118235	0.770155	FALSE	rs117132440	0.5306	0.0169	19290	0.0068576	0.62709	0.85365	-0.793032	0.078822	0.0169	209	0.143992	1.75756	0.135141	0.136133	-0.656899	0.00417461	TRUE	FALSE
ADCY9	rs2540031	LOC101929566	ENSG00000263280.1	Brain_Cerebellum	268	0.952026	0.00900395	0.0374344	0.000352859	0.00118235	0.770155	FALSE	rs38026	0.7092	0.0195	10806	0.0106375	0.372931	0.789928	-0.725221	0.16618	0.0195	209	0.125124	1.38458	0.152414	0.0634127	-0.661809	0.00415417	TRUE	FALSE
ADCY9	rs2540031	LOC101929566	ENSG00000263280.1	Brain_Cerebellum	268	0.952026	0.00900395	0.0374344	0.000352859	0.00118235	0.770155	FALSE	rs129993	0.8964	0.9845	11008	0.0130838	0.13021	0.753526	-0.693862	0.211284	0.9845	209	0.156775	1.25004	0.125506	0.0310032	-0.662858	0.00414981	TRUE	FALSE
ADCY9	rs2540031	LOC101929566	ENSG00000263280.1	Brain_Cerebellum	268	0.952026	0.00900395	0.0374344	0.000352859	0.00118235	0.770155	FALSE	rs145865215	0.3061	0.0238	16190	0.00584287	1.02344	0.872546	-0.573034	0.798965	0.0238	209	0.102969	0.254687	0.179327	-0.092999	-0.666033	0.00413666	TRUE	FALSE
ADCY9	rs2540031	LOC101929566	ENSG00000263280.1	Brain_Cerebellum	268	0.952026	0.00900395	0.0374344	0.000352859	0.00118235	0.770155	FALSE	rs145410566	0.22	0.0468	19680	0.00250342	1.22653	0.941101	-0.708081	0.234318	0.0468	209	0.0536283	1.18931	0.295554	0.0338523	-0.674229	0.00410289	TRUE	FALSE
ADCY9	rs2540031	LOC101929566	ENSG00000263280.1	Brain_Cerebellum	268	0.952026	0.00900395	0.0374344	0.000352859	0.00118235	0.770155	FALSE	rs79754142	0.8179	0.9863	14305	0.0113703	0.230247	0.77866	-0.733389	0.164213	0.9863	209	0.177049	1.39104	0.112754	0.0492728	-0.684116	0.00406253	TRUE	FALSE
ADCY9	rs2540031	LOC101929566	ENSG00000263280.1	Brain_Cerebellum	268	0.952026	0.00900395	0.0374344	0.000352859	0.00118235	0.770155	FALSE	rs7198381	0.9458	0.9726	12029	0.00685605	0.067982	0.853678	-0.959001	0.0599266	0.9726	209	0.0897716	1.88133	0.200407	0.242835	-0.716166	0.00393439	TRUE	FALSE
ADCY9	rs2540031	LOC101929566	ENSG00000263280.1	Brain_Cerebellum	268	0.952026	0.00900395	0.0374344	0.000352859	0.00118235	0.770155	FALSE	rs143632781	0.2345	0.0434	19065	0.00277672	1.18885	0.935088	-0.706556	0.302484	0.0434	209	0.057624	1.03112	0.280815	-0.0155355	-0.722091	0.00391114	TRUE	FALSE
ADCY9	rs2540031	LOC101929566	ENSG00000263280.1	Brain_Cerebellum	268	0.952026	0.00900395	0.0374344	0.000352859	0.00118235	0.770155	FALSE	rs187331608	0.3979	0.9792	18782	0.00574529	0.845378	0.874407	-0.724901	0.300587	0.9792	209	0.11746	1.03518	0.160761	-0.00149506	-0.726396	0.00389434	TRUE	FALSE
ADCY9	rs2540031	LOC101929566	ENSG00000263280.1	Brain_Cerebellum	268	0.952026	0.00900395	0.0374344	0.000352859	0.00118235	0.770155	FALSE	rs77650548	0.6136	0.9756	13513	0.00683243	0.504941	0.854109	-0.853563	0.115159	0.9756	209	0.100499	1.57542	0.182928	0.125996	-0.727568	0.00388978	TRUE	FALSE
ADCY9	rs2540031	LOC101929566	ENSG00000263280.1	Brain_Cerebellum	268	0.952026	0.00900395	0.0374344	0.000352859	0.00118235	0.770155	FALSE	rs12923574	0.8294	0.0364	19518	0.00321037	0.215471	0.925704	-1.27836	0.0181872	0.0364	209	0.0682065	2.36178	0.248053	0.549278	-0.72908	0.00388391	TRUE	FALSE
ADCY9	rs2540031	LOC101929566	ENSG00000263280.1	Brain_Cerebellum	268	0.952026	0.00900395	0.0374344	0.000352859	0.00118235	0.770155	FALSE	rs13380693	0.9962	0.9761	13322	0.00707175	0.00476261	0.849767	-0.947773	0.0622105	0.9761	209	0.102549	1.86479	0.179929	0.213665	-0.734107	0.00386443	TRUE	FALSE
ADCY9	rs2540031	LOC101929566	ENSG00000263280.1	Brain_Cerebellum	268	0.952026	0.00900395	0.0374344	0.000352859	0.00118235	0.770155	FALSE	rs58338291	0.5127	0.3538	21265	0.000452062	0.654639	0.988825	-2.03514	0.0194394	0.3538	209	0.010464	2.337	0.682562	1.29019	-0.744958	0.00382272	TRUE	FALSE
ADCY9	rs2540031	LOC101929566	ENSG00000263280.1	Brain_Cerebellum	268	0.952026	0.00900395	0.0374344	0.000352859	0.00118235	0.770155	FALSE	rs12103371	0.9756	0.0216	12627	0.00823604	0.0305856	0.829256	-0.883406	0.101164	0.0216	209	0.113202	1.63924	0.165805	0.132123	-0.751283	0.00379862	TRUE	FALSE
ADCY9	rs2540031	LOC101929566	ENSG00000263280.1	Brain_Cerebellum	268	0.952026	0.00900395	0.0374344	0.000352859	0.00118235	0.770155	FALSE	rs146784157	0.379	0.026	20804	0.00417167	0.87974	0.905558	-0.829459	0.16746	0.026	209	0.0944695	1.38041	0.192358	0.0764543	-0.753005	0.00379209	TRUE	FALSE
ADCY9	rs2540031	LOC101929566	ENSG00000263280.1	Brain_Cerebellum	268	0.952026	0.00900395	0.0374344	0.000352859	0.00118235	0.770155	FALSE	rs62039108	0.6257	0.0152	14194	0.0103441	0.487788	0.794532	-0.696709	0.850529	0.0152	209	0.15982	0.188444	0.123409	-0.0636663	-0.760375	0.00376424	TRUE	FALSE
ADCY9	rs2540031	LOC101929566	ENSG00000263280.1	Brain_Cerebellum	268	0.952026	0.00900395	0.0374344	0.000352859	0.00118235	0.770155	FALSE	rs129962	0.7287	0.9751	12159	0.00744461	0.346855	0.843088	-0.875321	0.126062	0.9751	209	0.0985315	1.52982	0.185902	0.1147	-0.760621	0.00376331	TRUE	FALSE
ADCY9	rs2540031	LOC101929566	ENSG00000263280.1	Brain_Cerebellum	268	0.952026	0.00900395	0.0374344	0.000352859	0.00118235	0.770155	FALSE	rs130017	0.8728	0.0652	21062	0.00171207	0.160103	0.958955	-1.58425	0.0170143	0.0652	209	0.0392516	2.3864	0.364363	0.810941	-0.773311	0.00371586	TRUE	FALSE
ADCY9	rs2540031	LOC101929566	ENSG00000263280.1	Brain_Cerebellum	268	0.952026	0.00900395	0.0374344	0.000352859	0.00118235	0.770155	FALSE	rs2283482	0.2628	0.7408	21273	0.000538052	1.1198	0.986727	-1.54237	0.0458006	0.7408	209	0.0124591	1.99723	0.643609	0.767787	-0.774583	0.00371114	TRUE	FALSE
ADCY9	rs2540031	LOC101929566	ENSG00000263280.1	Brain_Cerebellum	268	0.952026	0.00900395	0.0374344	0.000352859	0.00118235	0.770155	FALSE	rs12596445	0.7189	0.7249	21279	0.000517927	0.359929	0.987217	-2.11589	0.0166918	0.7249	209	0.0119965	2.39343	0.65224	1.34005	-0.775831	0.00370651	TRUE	FALSE
ADCY9	rs2540031	LOC101929566	ENSG00000263280.1	Brain_Cerebellum	268	0.952026	0.00900395	0.0374344	0.000352859	0.00118235	0.770155	FALSE	rs189310363	0.8962	0.9825	11997	0.0106548	0.130463	0.789659	-0.772791	0.440841	0.9825	209	0.13914	0.770774	0.139198	-0.0335971	-0.806389	0.00359496	TRUE	FALSE
ADCY9	rs2540031	LOC101929566	ENSG00000263280.1	Brain_Cerebellum	268	0.952026	0.00900395	0.0374344	0.000352859	0.00118235	0.770155	FALSE	rs129967	0.9702	0.0241	11660	0.00801434	0.0373574	0.833084	-0.894552	0.153575	0.0241	209	0.101719	1.42702	0.181132	0.0845104	-0.810042	0.00358185	TRUE	FALSE
ADCY9	rs2540031	LOC101929566	ENSG00000263280.1	Brain_Cerebellum	268	0.952026	0.00900395	0.0374344	0.000352859	0.00118235	0.770155	FALSE	rs116870791	0.386	0.0262	14856	0.0057985	0.866894	0.873391	-0.705147	0.960376	0.0262	209	0.0937676	0.0496817	0.193519	-0.107299	-0.812446	0.00357325	TRUE	FALSE
ADCY9	rs2540031	LOC101929566	ENSG00000263280.1	Brain_Cerebellum	268	0.952026	0.00900395	0.0374344	0.000352859	0.00118235	0.770155	FALSE	rs139764024	0.3172	0.9659	19572	0.00340931	1.00023	0.921461	-0.811141	0.302484	0.9659	209	0.0726335	1.03112	0.23651	-0.00919758	-0.820338	0.00354516	TRUE	FALSE
ADCY9	rs2540031	LOC101929566	ENSG00000263280.1	Brain_Cerebellum	268	0.952026	0.00900395	0.0374344	0.000352859	0.00118235	0.770155	FALSE	rs75401475	0.4251	0.0207	17913	0.00605249	0.797605	0.868574	-0.738374	0.85228	0.0207	209	0.118015	0.18621	0.160125	-0.0844751	-0.822849	0.00353627	TRUE	FALSE
ADCY9	rs2540031	LOC101929566	ENSG00000263280.1	Brain_Cerebellum	268	0.952026	0.00900395	0.0374344	0.000352859	0.00118235	0.770155	FALSE	rs150708763	0.5756	0.0219	12823	0.0080015	0.559823	0.833307	-0.765221	0.551335	0.0219	209	0.111685	0.595761	0.167678	-0.0620111	-0.827232	0.0035208	TRUE	FALSE
ADCY9	rs2540031	LOC101929566	ENSG00000263280.1	Brain_Cerebellum	268	0.952026	0.00900395	0.0374344	0.000352859	0.00118235	0.770155	FALSE	rs3025674	0.8827	0.0194	10938	0.0105623	0.147547	0.791104	-0.774348	0.551335	0.0194	209	0.125756	0.595761	0.151764	-0.0553654	-0.829713	0.00351208	TRUE	FALSE
ADCY9	rs2540031	LOC101929566	ENSG00000263280.1	Brain_Cerebellum	268	0.952026	0.00900395	0.0374344	0.000352859	0.00118235	0.770155	FALSE	rs150627928	0.9938	0.021	12051	0.00887082	0.00777063	0.818484	-0.853182	0.245073	0.021	209	0.116365	1.1624	0.162028	0.0210787	-0.832103	0.00350369	TRUE	FALSE
ADCY9	rs2540031	LOC101929566	ENSG00000263280.1	Brain_Cerebellum	268	0.952026	0.00900395	0.0374344	0.000352859	0.00118235	0.770155	FALSE	rs117536656	0.8898	0.9805	10938	0.0105092	0.138557	0.791935	-0.777351	0.551335	0.9805	209	0.125124	0.595761	0.152414	-0.0556332	-0.832985	0.00350061	TRUE	FALSE
ADCY9	rs2540031	LOC101929566	ENSG00000263280.1	Brain_Cerebellum	268	0.952026	0.00900395	0.0374344	0.000352859	0.00118235	0.770155	FALSE	rs79041006	0.6309	0.9783	12529	0.00826305	0.48046	0.828791	-0.786776	0.551335	0.9783	209	0.112692	0.595761	0.16643	-0.0614834	-0.84826	0.00344754	TRUE	FALSE
ADCY9	rs2540031	LOC101929566	ENSG00000263280.1	Brain_Cerebellum	268	0.952026	0.00900395	0.0374344	0.000352859	0.00118235	0.770155	FALSE	rs79057575	0.118	0.9074	21146	0.00123695	1.56322	0.970004	-0.568161	0.831483	0.9074	209	0.0284717	0.2128	0.441421	-0.281185	-0.849346	0.0034438	TRUE	FALSE
ADCY9	rs2540031	LOC101929566	ENSG00000263280.1	Brain_Cerebellum	268	0.952026	0.00900395	0.0374344	0.000352859	0.00118235	0.770155	FALSE	rs7186874	0.8233	0.0241	11660	0.00801434	0.223303	0.833084	-0.874363	0.243852	0.0241	209	0.101719	1.16541	0.181132	0.0230893	-0.851274	0.00343717	TRUE	FALSE
ADCY9	rs2540031	LOC101929566	ENSG00000263280.1	Brain_Cerebellum	268	0.952026	0.00900395	0.0374344	0.000352859	0.00118235	0.770155	FALSE	rs3025684	0.838	0.0251	12159	0.00738681	0.204452	0.844117	-0.911682	0.207412	0.0251	209	0.0977665	1.26071	0.187085	0.0451119	-0.86657	0.00338499	TRUE	FALSE
ADCY9	rs2540031	LOC101929566	ENSG00000263280.1	Brain_Cerebellum	268	0.952026	0.00900395	0.0374344	0.000352859	0.00118235	0.770155	FALSE	rs129966	0.8308	0.9732	11044	0.00763001	0.213676	0.839807	-0.896515	0.244811	0.9732	209	0.0917248	1.16305	0.19698	0.0235371	-0.872978	0.00336337	TRUE	FALSE
ADCY9	rs2540031	LOC101929566	ENSG00000263280.1	Brain_Cerebellum	268	0.952026	0.00900395	0.0374344	0.000352859	0.00118235	0.770155	FALSE	rs130038	0.9441	0.9413	21081	0.00188682	0.0701177	0.954954	-1.54769	0.0230025	0.9413	209	0.043297	2.27339	0.341961	0.674436	-0.873255	0.00336244	TRUE	FALSE
ADCY9	rs2540031	LOC101929566	ENSG00000263280.1	Brain_Cerebellum	268	0.952026	0.00900395	0.0374344	0.000352859	0.00118235	0.770155	FALSE	rs113653086	0.956	0.9417	19920	0.00200964	0.0551738	0.952162	-1.51852	0.0259706	0.9417	209	0.0435755	2.22665	0.340519	0.635992	-0.882531	0.00333139	TRUE	FALSE
ADCY9	rs2540031	LOC101929566	ENSG00000263280.1	Brain_Cerebellum	268	0.952026	0.00900395	0.0374344	0.000352859	0.00118235	0.770155	FALSE	rs11864123	0.8719	0.0233	13874	0.00696097	0.161246	0.851771	-0.943426	0.184853	0.0233	209	0.105125	1.32596	0.176298	0.0580075	-0.885418	0.00332179	TRUE	FALSE
ADCY9	rs2540031	LOC101929566	ENSG00000263280.1	Brain_Cerebellum	268	0.952026	0.00900395	0.0374344	0.000352859	0.00118235	0.770155	FALSE	rs9938319	0.7178	0.977	15873	0.00616179	0.361401	0.866517	-0.950304	0.183559	0.977	209	0.106464	1.32988	0.174468	0.0584159	-0.891888	0.00330036	TRUE	FALSE
ADCY9	rs2540031	LOC101929566	ENSG00000263280.1	Brain_Cerebellum	268	0.952026	0.00900395	0.0374344	0.000352859	0.00118235	0.770155	FALSE	rs142406029	0.4884	0.9764	17837	0.00534721	0.692856	0.882083	-0.857165	0.422411	0.9764	209	0.103821	0.802245	0.178118	-0.0407611	-0.897927	0.0032805	TRUE	FALSE
ADCY9	rs2540031	LOC101929566	ENSG00000263280.1	Brain_Cerebellum	268	0.952026	0.00900395	0.0374344	0.000352859	0.00118235	0.770155	FALSE	rs129976	0.9046	0.9744	12159	0.00724625	0.119852	0.846628	-0.931364	0.239269	0.9744	209	0.0959062	1.17682	0.190024	0.0262064	-0.905157	0.00325686	TRUE	FALSE
ADCY9	rs2540031	LOC101929566	ENSG00000263280.1	Brain_Cerebellum	268	0.952026	0.00900395	0.0374344	0.000352859	0.00118235	0.770155	FALSE	rs12597690	0.6551	0.2789	21272	0.000513732	0.446688	0.98732	-2.08535	0.0223245	0.2789	209	0.0118954	2.2848	0.654157	1.17657	-0.90878	0.00324508	TRUE	FALSE
ADCY9	rs2540031	LOC101929566	ENSG00000263280.1	Brain_Cerebellum	268	0.952026	0.00900395	0.0374344	0.000352859	0.00118235	0.770155	FALSE	rs129994	0.9183	0.0198	14761	0.00767172	0.102575	0.839072	-0.908984	0.336829	0.0198	209	0.123266	0.96045	0.154357	-0.0126346	-0.921619	0.00320369	TRUE	FALSE
ADCY9	rs2540031	LOC101929566	ENSG00000263280.1	Brain_Cerebellum	268	0.952026	0.00900395	0.0374344	0.000352859	0.00118235	0.770155	FALSE	rs17199009	0.8006	0.9433	19984	0.00205624	0.252571	0.951107	-1.47873	0.0330839	0.9433	209	0.0447292	2.13106	0.334676	0.556214	-0.922515	0.00320082	TRUE	FALSE
ADCY9	rs2540031	LOC101929566	ENSG00000263280.1	Brain_Cerebellum	268	0.952026	0.00900395	0.0374344	0.000352859	0.00118235	0.770155	FALSE	rs150002220	0.6286	0.0235	17491	0.00547563	0.483698	0.879592	-0.955538	0.245073	0.0235	209	0.104252	1.1624	0.177512	0.0222141	-0.933324	0.0031664	TRUE	FALSE
ADCY9	rs2540031	LOC101929566	ENSG00000263280.1	Brain_Cerebellum	268	0.952026	0.00900395	0.0374344	0.000352859	0.00118235	0.770155	FALSE	rs118190565	0.3427	0.97	20302	0.00372012	0.948844	0.914911	-0.820177	0.868363	0.97	209	0.0822112	0.165738	0.214877	-0.118006	-0.938183	0.00315106	TRUE	FALSE
ADCY9	rs2540031	LOC101929566	ENSG00000263280.1	Brain_Cerebellum	268	0.952026	0.00900395	0.0374344	0.000352859	0.00118235	0.770155	FALSE	rs12051216	0.9433	0.0236	11488	0.00830241	0.0711228	0.828116	-0.878373	0.556238	0.0236	209	0.103821	0.588439	0.178118	-0.0672417	-0.945615	0.00312773	TRUE	FALSE
ADCY9	rs2540031	LOC101929566	ENSG00000263280.1	Brain_Cerebellum	268	0.952026	0.00900395	0.0374344	0.000352859	0.00118235	0.770155	FALSE	rs11076784	0.9434	0.9764	11488	0.00830241	0.0709972	0.828116	-0.87838	0.556238	0.9764	209	0.103821	0.588439	0.178118	-0.0672417	-0.945622	0.0031277	TRUE	FALSE
ADCY9	rs2540031	LOC101929566	ENSG00000263280.1	Brain_Cerebellum	268	0.952026	0.00900395	0.0374344	0.000352859	0.00118235	0.770155	FALSE	rs117429728	0.9587	0.0595	20809	0.00188739	0.051785	0.954941	-1.54861	0.0308188	0.0595	209	0.0427512	2.1594	0.344821	0.592532	-0.956082	0.00309516	TRUE	FALSE
ADCY9	rs2540031	LOC101929566	ENSG00000263280.1	Brain_Cerebellum	268	0.952026	0.00900395	0.0374344	0.000352859	0.00118235	0.770155	FALSE	rs111269693	0.1477	0.894	21234	0.00109223	1.4477	0.97342	-0.793731	0.416072	0.894	209	0.0252453	0.813255	0.471251	-0.162782	-0.956512	0.00309383	TRUE	FALSE
ADCY9	rs2540031	LOC101929566	ENSG00000263280.1	Brain_Cerebellum	268	0.952026	0.00900395	0.0374344	0.000352859	0.00118235	0.770155	FALSE	rs34167944	0.4906	0.3695	21268	0.00044357	0.689355	0.989032	-2.0214	0.0287081	0.3695	209	0.0102689	2.18747	0.686627	1.06259	-0.958819	0.0030867	TRUE	FALSE
ADCY9	rs2540031	LOC101929566	ENSG00000263280.1	Brain_Cerebellum	268	0.952026	0.00900395	0.0374344	0.000352859	0.00118235	0.770155	FALSE	rs145846851	0.6029	0.0213	18463	0.00571028	0.520235	0.875077	-0.921611	0.459528	0.0213	209	0.114761	0.739624	0.163921	-0.0446802	-0.966291	0.00306372	TRUE	FALSE
ADCY9	rs2540031	LOC101929566	ENSG00000263280.1	Brain_Cerebellum	268	0.952026	0.00900395	0.0374344	0.000352859	0.00118235	0.770155	FALSE	rs55920933	0.4967	0.0357	20595	0.00309989	0.679691	0.928077	-1.1017	0.137604	0.0357	209	0.0694934	1.48477	0.244583	0.129355	-0.972345	0.00304523	TRUE	FALSE
ADCY9	rs2540031	LOC101929566	ENSG00000263280.1	Brain_Cerebellum	268	0.952026	0.00900395	0.0374344	0.000352859	0.00118235	0.770155	FALSE	rs145083938	0.7076	0.0202	16168	0.00686821	0.375081	0.853457	-0.900183	0.728998	0.0202	209	0.120875	0.346459	0.156932	-0.0759351	-0.976118	0.00303376	TRUE	FALSE
ADCY9	rs2540031	LOC101929566	ENSG00000263280.1	Brain_Cerebellum	268	0.952026	0.00900395	0.0374344	0.000352859	0.00118235	0.770155	FALSE	rs117062137	0.8071	0.9749	12342	0.00727728	0.244169	0.846072	-0.910415	0.551335	0.9749	209	0.0977665	0.595761	0.187085	-0.070363	-0.980778	0.00301966	TRUE	FALSE
ADCY9	rs2540031	LOC101929566	ENSG00000263280.1	Brain_Cerebellum	268	0.952026	0.00900395	0.0374344	0.000352859	0.00118235	0.770155	FALSE	rs12447449	0.298	0.962	20801	0.00289032	1.04073	0.932611	-0.843573	0.851024	0.962	209	0.0654433	0.187812	0.255847	-0.143242	-0.986815	0.00300148	TRUE	FALSE
ADCY9	rs2540031	LOC101929566	ENSG00000263280.1	Brain_Cerebellum	268	0.952026	0.00900395	0.0374344	0.000352859	0.00118235	0.770155	FALSE	rs72760827	0.9527	0.0317	20198	0.00354496	0.0593165	0.918591	-1.25252	0.0613799	0.0317	209	0.0779389	1.87075	0.224017	0.265184	-0.987334	0.00299992	TRUE	FALSE
ADCY9	rs2540031	LOC101929566	ENSG00000263280.1	Brain_Cerebellum	268	0.952026	0.00900395	0.0374344	0.000352859	0.00118235	0.770155	FALSE	rs40536	0.9766	0.0249	18877	0.0047952	0.0293318	0.892953	-1.11686	0.116251	0.0249	209	0.0985315	1.57071	0.185902	0.126484	-0.990375	0.00299082	TRUE	FALSE
ADCY9	rs2540031	LOC101929566	ENSG00000263280.1	Brain_Cerebellum	268	0.952026	0.00900395	0.0374344	0.000352859	0.00118235	0.770155	FALSE	rs129965	0.9852	0.0254	14942	0.00594182	0.0185501	0.870666	-1.02253	0.239269	0.0254	209	0.0966415	1.17682	0.188851	0.0261177	-0.996412	0.00297281	TRUE	FALSE
ADCY9	rs2540031	LOC101929566	ENSG00000263280.1	Brain_Cerebellum	268	0.952026	0.00900395	0.0374344	0.000352859	0.00118235	0.770155	FALSE	rs117648659	0.8026	0.024	14555	0.00644637	0.249984	0.861208	-0.960481	0.42152	0.024	209	0.102132	0.803787	0.180531	-0.0412313	-1.00171	0.0029571	TRUE	FALSE
ADCY9	rs2540031	LOC101929566	ENSG00000263280.1	Brain_Cerebellum	268	0.952026	0.00900395	0.0374344	0.000352859	0.00118235	0.770155	FALSE	rs146354035	0.5765	0.0305	12632	0.00588395	0.558504	0.871765	-0.89098	0.794063	0.0305	209	0.0809051	0.261038	0.217591	-0.115275	-1.00626	0.0029437	TRUE	FALSE
ADCY9	rs2540031	LOC101929566	ENSG00000263280.1	Brain_Cerebellum	268	0.952026	0.00900395	0.0374344	0.000352859	0.00118235	0.770155	FALSE	rs117914665	0.562	0.0272	14855	0.00559144	0.579873	0.877358	-0.901735	0.960376	0.0272	209	0.0904131	0.0496817	0.199268	-0.110869	-1.0126	0.00292507	TRUE	FALSE
ADCY9	rs2540031	LOC101929566	ENSG00000263280.1	Brain_Cerebellum	268	0.952026	0.00900395	0.0374344	0.000352859	0.00118235	0.770155	FALSE	rs144685912	0.7528	0.0218	16854	0.00611507	0.314949	0.867395	-0.967172	0.642572	0.0218	209	0.112186	0.464106	0.167055	-0.0734025	-1.04057	0.00284438	TRUE	FALSE
ADCY9	rs2540031	LOC101929566	ENSG00000263280.1	Brain_Cerebellum	268	0.952026	0.00900395	0.0374344	0.000352859	0.00118235	0.770155	FALSE	rs79149457	0.8236	0.0213	16275	0.00647796	0.222917	0.860623	-0.963903	0.704574	0.0213	209	0.114761	0.379153	0.163921	-0.0777338	-1.04164	0.00284136	TRUE	FALSE
ADCY9	rs2540031	LOC101929566	ENSG00000263280.1	Brain_Cerebellum	268	0.952026	0.00900395	0.0374344	0.000352859	0.00118235	0.770155	FALSE	rs148260940	0.789	0.033	19378	0.00355418	0.267609	0.918396	-1.22006	0.108759	0.033	209	0.0749693	1.6038	0.230842	0.165652	-1.0544	0.00280532	TRUE	FALSE
ADCY9	rs2540031	LOC101929566	ENSG00000263280.1	Brain_Cerebellum	268	0.952026	0.00900395	0.0374344	0.000352859	0.00118235	0.770155	FALSE	rs71388535	0.5012	0.0275	20624	0.00398468	0.672603	0.909408	-0.994987	0.501122	0.0275	209	0.0894543	0.672725	0.200975	-0.0667049	-1.06169	0.00278495	TRUE	FALSE
ADCY9	rs2540031	LOC101929566	ENSG00000263280.1	Brain_Cerebellum	268	0.952026	0.00900395	0.0374344	0.000352859	0.00118235	0.770155	FALSE	rs129989	0.6322	0.0283	17532	0.00455867	0.478633	0.897693	-1.03706	0.382795	0.0283	209	0.0869972	0.872758	0.205485	-0.036752	-1.07381	0.00275139	TRUE	FALSE
ADCY9	rs2540031	LOC101929566	ENSG00000263280.1	Brain_Cerebellum	268	0.952026	0.00900395	0.0374344	0.000352859	0.00118235	0.770155	FALSE	rs77292571	0.6342	0.9768	18728	0.0051785	0.475824	0.885377	-0.982825	0.862241	0.9768	209	0.105567	0.173522	0.175689	-0.0939585	-1.07678	0.00274323	TRUE	FALSE
ADCY9	rs2540031	LOC101929566	ENSG00000263280.1	Brain_Cerebellum	268	0.952026	0.00900395	0.0374344	0.000352859	0.00118235	0.770155	FALSE	rs145474514	0.8801	0.9762	15738	0.00601068	0.150842	0.869363	-1.00778	0.575527	0.9762	209	0.102969	0.55993	0.179327	-0.0707037	-1.07848	0.00273858	TRUE	FALSE
ADCY9	rs2540031	LOC101929566	ENSG00000263280.1	Brain_Cerebellum	268	0.952026	0.00900395	0.0374344	0.000352859	0.00118235	0.770155	FALSE	rs79145229	0.9442	0.0242	15738	0.00591375	0.069992	0.871199	-1.02261	0.51544	0.0242	209	0.101309	0.650391	0.181732	-0.0618455	-1.08445	0.00272227	TRUE	FALSE
ADCY9	rs2540031	LOC101929566	ENSG00000263280.1	Brain_Cerebellum	268	0.952026	0.00900395	0.0374344	0.000352859	0.00118235	0.770155	FALSE	rs72760808	0.9411	0.0647	20912	0.00173675	0.0738874	0.958388	-1.58707	0.0457784	0.0647	209	0.0395338	1.99743	0.362706	0.498287	-1.08878	0.00271052	TRUE	FALSE
ADCY9	rs2540031	LOC101929566	ENSG00000263280.1	Brain_Cerebellum	268	0.952026	0.00900395	0.0374344	0.000352859	0.00118235	0.770155	FALSE	rs55735138	0.6124	0.0318	19347	0.00368963	0.506651	0.915549	-1.11828	0.245505	0.0318	209	0.0777019	1.16134	0.224547	0.0242696	-1.09401	0.00269637	TRUE	FALSE
ADCY9	rs2540031	LOC101929566	ENSG00000263280.1	Brain_Cerebellum	268	0.952026	0.00900395	0.0374344	0.000352859	0.00118235	0.770155	FALSE	rs76709993	0.6494	0.0303	18840	0.00397034	0.454596	0.909704	-1.10833	0.328025	0.0303	209	0.0814224	0.9781	0.216508	-0.0184328	-1.12677	0.00260949	TRUE	FALSE
ADCY9	rs2540031	LOC101929566	ENSG00000263280.1	Brain_Cerebellum	268	0.952026	0.00900395	0.0374344	0.000352859	0.00118235	0.770155	FALSE	rs129969	0.486	0.9287	21231	0.00156334	0.696685	0.962387	-1.40664	0.105165	0.9287	209	0.0361292	1.62031	0.383768	0.261709	-1.14493	0.00256252	TRUE	FALSE
ADCY9	rs2540031	LOC101929566	ENSG00000263280.1	Brain_Cerebellum	268	0.952026	0.00900395	0.0374344	0.000352859	0.00118235	0.770155	FALSE	rs138965795	0.5	0.0381	16023	0.00374274	0.67449	0.914437	-1.02125	0.689046	0.0381	209	0.0652783	0.40015	0.256328	-0.127556	-1.1488	0.00255261	TRUE	FALSE
ADCY9	rs2540031	LOC101929566	ENSG00000263280.1	Brain_Cerebellum	268	0.952026	0.00900395	0.0374344	0.000352859	0.00118235	0.770155	FALSE	rs56351384	0.8253	0.9677	20332	0.00345832	0.220733	0.920422	-1.24309	0.161269	0.9677	209	0.0765386	1.40082	0.227184	0.094043	-1.14904	0.002552	TRUE	FALSE
ADCY9	rs2540031	LOC101929566	ENSG00000263280.1	Brain_Cerebellum	268	0.952026	0.00900395	0.0374344	0.000352859	0.00118235	0.770155	FALSE	rs72760822	0.8279	0.9677	20332	0.00345832	0.217396	0.920422	-1.24376	0.161269	0.9677	209	0.0765386	1.40082	0.227184	0.094043	-1.14972	0.00255028	TRUE	FALSE
ADCY9	rs2540031	LOC101929566	ENSG00000263280.1	Brain_Cerebellum	268	0.952026	0.00900395	0.0374344	0.000352859	0.00118235	0.770155	FALSE	rs55916120	0.8173	0.967	20332	0.00338741	0.231019	0.921926	-1.25045	0.161269	0.967	209	0.0749693	1.40082	0.230842	0.0952596	-1.15519	0.00253636	TRUE	FALSE
ADCY9	rs2540031	LOC101929566	ENSG00000263280.1	Brain_Cerebellum	268	0.952026	0.00900395	0.0374344	0.000352859	0.00118235	0.770155	FALSE	rs72760812	0.7702	0.0359	20359	0.003119	0.292113	0.927665	-1.27365	0.161269	0.0359	209	0.0691206	1.40082	0.245578	0.100046	-1.1736	0.00249009	TRUE	FALSE
ADCY9	rs2540031	LOC101929566	ENSG00000263280.1	Brain_Cerebellum	268	0.952026	0.00900395	0.0374344	0.000352859	0.00118235	0.770155	FALSE	rs10454706	0.273	0.4647	21252	0.000415737	1.09618	0.989713	-1.69384	0.0765225	0.4647	209	0.00961731	1.77123	0.700557	0.495997	-1.19784	0.00243047	TRUE	FALSE
ADCY9	rs2540031	LOC101929566	ENSG00000263280.1	Brain_Cerebellum	268	0.952026	0.00900395	0.0374344	0.000352859	0.00118235	0.770155	FALSE	rs117076042	0.5136	0.9673	20539	0.00338299	0.653242	0.92202	-1.07893	0.868363	0.9673	209	0.0756336	0.165738	0.229279	-0.127066	-1.20599	0.00241072	TRUE	FALSE
ADCY9	rs2540031	LOC101929566	ENSG00000263280.1	Brain_Cerebellum	268	0.952026	0.00900395	0.0374344	0.000352859	0.00118235	0.770155	FALSE	rs111539356	0.8787	0.9743	19529	0.00449451	0.152617	0.898987	-1.13578	0.562037	0.9743	209	0.0955428	0.579819	0.190609	-0.0736961	-1.20948	0.00240233	TRUE	FALSE
ADCY9	rs2540031	LOC101929566	ENSG00000263280.1	Brain_Cerebellum	268	0.952026	0.00900395	0.0374344	0.000352859	0.00118235	0.770155	FALSE	rs150344107	0.521	0.9617	20556	0.00290276	0.641805	0.932341	-1.15461	0.402488	0.9617	209	0.0649509	0.837186	0.257287	-0.0585591	-1.21317	0.00239348	TRUE	FALSE
ADCY9	rs2540031	LOC101929566	ENSG00000263280.1	Brain_Cerebellum	268	0.952026	0.00900395	0.0374344	0.000352859	0.00118235	0.770155	FALSE	rs150498736	0.872	0.026	19675	0.00441105	0.161119	0.900677	-1.143	0.628148	0.026	209	0.0944695	0.484335	0.192358	-0.0842564	-1.22725	0.00236001	TRUE	FALSE
ADCY9	rs2540031	LOC101929566	ENSG00000263280.1	Brain_Cerebellum	268	0.952026	0.00900395	0.0374344	0.000352859	0.00118235	0.770155	FALSE	rs139644916	0.3922	0.9501	19782	0.00234341	0.855634	0.944657	-1.10131	0.557065	0.9501	209	0.0504608	0.587207	0.308385	-0.131196	-1.2325	0.00234766	TRUE	FALSE
ADCY9	rs2540031	LOC101929566	ENSG00000263280.1	Brain_Cerebellum	268	0.952026	0.00900395	0.0374344	0.000352859	0.00118235	0.770155	FALSE	rs8054755	0.3922	0.0499	19782	0.00234341	0.855634	0.944657	-1.10131	0.557065	0.0499	209	0.0504608	0.587207	0.308385	-0.131196	-1.2325	0.00234766	TRUE	FALSE
ADCY9	rs2540031	LOC101929566	ENSG00000263280.1	Brain_Cerebellum	268	0.952026	0.00900395	0.0374344	0.000352859	0.00118235	0.770155	FALSE	rs72760806	0.7886	0.0601	20809	0.00186974	0.268129	0.955344	-1.52004	0.0902281	0.0601	209	0.0423514	1.6942	0.346947	0.284872	-1.23517	0.00234141	TRUE	FALSE
ADCY9	rs2540031	LOC101929566	ENSG00000263280.1	Brain_Cerebellum	268	0.952026	0.00900395	0.0374344	0.000352859	0.00118235	0.770155	FALSE	rs148509693	0.7795	0.0613	20809	0.00183548	0.279971	0.956126	-1.52575	0.0902281	0.0613	209	0.0415754	1.6942	0.351149	0.287675	-1.23807	0.00233462	TRUE	FALSE
ADCY9	rs2540031	LOC101929566	ENSG00000263280.1	Brain_Cerebellum	268	0.952026	0.00900395	0.0374344	0.000352859	0.00118235	0.770155	FALSE	rs968401967	0.7795	0.0613	20809	0.00183548	0.279971	0.956126	-1.52575	0.0902281	0.0613	209	0.0415754	1.6942	0.351149	0.287675	-1.23807	0.00233462	TRUE	FALSE
ADCY9	rs2540031	LOC101929566	ENSG00000263280.1	Brain_Cerebellum	268	0.952026	0.00900395	0.0374344	0.000352859	0.00118235	0.770155	FALSE	rs11076783	0.7397	0.0642	21123	0.00173187	0.332251	0.9585	-1.53813	0.0904941	0.0642	209	0.0398204	1.6928	0.361037	0.293333	-1.24479	0.00231898	TRUE	FALSE
ADCY9	rs2540031	LOC101929566	ENSG00000263280.1	Brain_Cerebellum	268	0.952026	0.00900395	0.0374344	0.000352859	0.00118235	0.770155	FALSE	rs72760804	0.8069	0.9385	20808	0.00182999	0.244427	0.956252	-1.53609	0.0902281	0.9385	209	0.041449	1.6942	0.351843	0.288136	-1.24795	0.00231167	TRUE	FALSE
ADCY9	rs2540031	LOC101929566	ENSG00000263280.1	Brain_Cerebellum	268	0.952026	0.00900395	0.0374344	0.000352859	0.00118235	0.770155	FALSE	rs113198082	0.5007	0.9483	20969	0.00213784	0.673389	0.949266	-1.27535	0.254168	0.9483	209	0.0487964	1.14028	0.315584	0.015574	-1.25978	0.00228449	TRUE	FALSE
ADCY9	rs2540031	LOC101929566	ENSG00000263280.1	Brain_Cerebellum	268	0.952026	0.00900395	0.0374344	0.000352859	0.00118235	0.770155	FALSE	rs113075619	0.9593	0.0269	19700	0.00426199	0.051032	0.90371	-1.16902	0.798965	0.0269	209	0.0913932	0.254687	0.197553	-0.103638	-1.27266	0.00225526	TRUE	FALSE
ADCY9	rs2540031	LOC101929566	ENSG00000263280.1	Brain_Cerebellum	268	0.952026	0.00900395	0.0374344	0.000352859	0.00118235	0.770155	FALSE	rs111961751	0.8025	0.0308	17586	0.00418656	0.250113	0.905253	-1.14996	0.997669	0.0308	209	0.0801419	0.00292148	0.219209	-0.123723	-1.27368	0.00225295	TRUE	FALSE
ADCY9	rs2540031	LOC101929566	ENSG00000263280.1	Brain_Cerebellum	268	0.952026	0.00900395	0.0374344	0.000352859	0.00118235	0.770155	FALSE	rs75987714	0.2374	0.9141	21223	0.00131885	1.18151	0.968081	-1.04658	0.785736	0.9141	209	0.0304675	0.271852	0.424789	-0.260812	-1.30739	0.00217828	TRUE	FALSE
ADCY9	rs2540031	LOC101929566	ENSG00000263280.1	Brain_Cerebellum	268	0.952026	0.00900395	0.0374344	0.000352859	0.00118235	0.770155	FALSE	rs2074800	0.5529	0.0549	20271	0.0020896	0.59342	0.950354	-1.33408	0.245068	0.0549	209	0.0461077	1.16241	0.327951	0.0228521	-1.31123	0.00216992	TRUE	FALSE
ADCY9	rs2540031	LOC101929566	ENSG00000263280.1	Brain_Cerebellum	268	0.952026	0.00900395	0.0374344	0.000352859	0.00118235	0.770155	FALSE	rs117881181	0.9833	0.9697	20409	0.00366511	0.0209319	0.916063	-1.23865	0.51928	0.9697	209	0.0814224	0.644456	0.216508	-0.0770367	-1.31568	0.00216028	TRUE	FALSE
ADCY9	rs2540031	LOC101929566	ENSG00000263280.1	Brain_Cerebellum	268	0.952026	0.00900395	0.0374344	0.000352859	0.00118235	0.770155	FALSE	rs61753377	0.7286	0.0616	20976	0.00181258	0.346988	0.95665	-1.51163	0.137011	0.0616	209	0.0413861	1.48701	0.352189	0.172304	-1.33933	0.0021098	TRUE	FALSE
ADCY9	rs2540031	LOC101929566	ENSG00000263280.1	Brain_Cerebellum	268	0.952026	0.00900395	0.0374344	0.000352859	0.00118235	0.770155	FALSE	rs112638290	0.3253	0.5267	21255	0.000414789	0.983625	0.989737	-1.8108	0.0801245	0.5267	209	0.00959674	1.74996	0.701006	0.469706	-1.34109	0.00210608	TRUE	FALSE
ADCY9	rs2540031	LOC101929566	ENSG00000263280.1	Brain_Cerebellum	268	0.952026	0.00900395	0.0374344	0.000352859	0.00118235	0.770155	FALSE	rs79213162	0.9445	0.9409	20807	0.00189954	0.0696151	0.954664	-1.54452	0.121234	0.9409	209	0.0430222	1.54961	0.343395	0.201962	-1.34256	0.002103	TRUE	FALSE
ADCY9	rs2540031	LOC101929566	ENSG00000263280.1	Brain_Cerebellum	268	0.952026	0.00900395	0.0374344	0.000352859	0.00118235	0.770155	FALSE	rs56373045	0.8472	0.0641	20976	0.00174654	0.192692	0.958163	-1.5692	0.118261	0.0641	209	0.0398783	1.56211	0.360703	0.216401	-1.3528	0.00208157	TRUE	FALSE
ADCY9	rs2540031	LOC101929566	ENSG00000263280.1	Brain_Cerebellum	268	0.952026	0.00900395	0.0374344	0.000352859	0.00118235	0.770155	FALSE	rs117025072	0.9545	0.0648	20912	0.00173426	0.0570567	0.958445	-1.58881	0.111831	0.0648	209	0.039477	1.59002	0.363038	0.233385	-1.35543	0.00207611	TRUE	FALSE
ADCY9	rs2540031	LOC101929566	ENSG00000263280.1	Brain_Cerebellum	268	0.952026	0.00900395	0.0374344	0.000352859	0.00118235	0.770155	FALSE	rs146438267	0.9564	0.0648	20912	0.00173426	0.0546717	0.958445	-1.58894	0.111831	0.0648	209	0.039477	1.59002	0.363038	0.233385	-1.35555	0.00207584	TRUE	FALSE
ADCY9	rs2540031	LOC101929566	ENSG00000263280.1	Brain_Cerebellum	268	0.952026	0.00900395	0.0374344	0.000352859	0.00118235	0.770155	FALSE	rs17256002	0.9696	0.0649	20912	0.00173177	0.03811	0.958502	-1.59036	0.111831	0.0649	209	0.0394204	1.59002	0.36337	0.233544	-1.35682	0.00207322	TRUE	FALSE
ADCY9	rs2540031	LOC101929566	ENSG00000263280.1	Brain_Cerebellum	268	0.952026	0.00900395	0.0374344	0.000352859	0.00118235	0.770155	FALSE	rs2239316	0.1584	0.7265	20643	0.000535825	1.41047	0.986781	-1.1815	0.30301	0.7265	209	0.0120401	1.03	0.651416	-0.181395	-1.36289	0.00206066	TRUE	FALSE
ADCY9	rs2540031	LOC101929566	ENSG00000263280.1	Brain_Cerebellum	268	0.952026	0.00900395	0.0374344	0.000352859	0.00118235	0.770155	FALSE	rs9940470	0.1687	0.723	20642	0.000531641	1.37639	0.986883	-1.23213	0.274408	0.723	209	0.0119455	1.09297	0.653205	-0.139359	-1.37149	0.00204303	TRUE	FALSE
ADCY9	rs2540031	LOC101929566	ENSG00000263280.1	Brain_Cerebellum	268	0.952026	0.00900395	0.0374344	0.000352859	0.00118235	0.770155	FALSE	rs35581149	0.6844	0.9609	20792	0.00281344	0.406466	0.934286	-1.28404	0.496135	0.9609	209	0.063675	0.680584	0.261097	-0.0908249	-1.37487	0.00203613	TRUE	FALSE
ADCY9	rs2540031	LOC101929566	ENSG00000263280.1	Brain_Cerebellum	268	0.952026	0.00900395	0.0374344	0.000352859	0.00118235	0.770155	FALSE	rs61753378	0.8644	0.0616	21078	0.00180381	0.170776	0.956851	-1.55759	0.137011	0.0616	209	0.0413861	1.48701	0.352189	0.172304	-1.38529	0.00201503	TRUE	FALSE
ADCY9	rs2540031	LOC101929566	ENSG00000263280.1	Brain_Cerebellum	268	0.952026	0.00900395	0.0374344	0.000352859	0.00118235	0.770155	FALSE	rs56340469	0.8994	0.9388	20808	0.00183837	0.126419	0.95606	-1.55483	0.150812	0.9388	209	0.0416389	1.43667	0.350801	0.146022	-1.4088	0.00196819	TRUE	FALSE
ADCY9	rs2540031	LOC101929566	ENSG00000263280.1	Brain_Cerebellum	268	0.952026	0.00900395	0.0374344	0.000352859	0.00118235	0.770155	FALSE	rs61753379	0.8808	0.0594	20808	0.00189046	0.149955	0.954871	-1.53838	0.163069	0.0594	209	0.0428186	1.39482	0.344466	0.123932	-1.41445	0.00195711	TRUE	FALSE
ADCY9	rs2540031	LOC101929566	ENSG00000263280.1	Brain_Cerebellum	268	0.952026	0.00900395	0.0374344	0.000352859	0.00118235	0.770155	FALSE	rs17794167	0.3526	0.0684	20518	0.001681	0.929558	0.95967	-1.19071	0.874339	0.0684	209	0.0375438	0.158149	0.374726	-0.230097	-1.42081	0.00194471	TRUE	FALSE
ADCY9	rs2540031	LOC101929566	ENSG00000263280.1	Brain_Cerebellum	268	0.952026	0.00900395	0.0374344	0.000352859	0.00118235	0.770155	FALSE	rs77589994	0.8974	0.0594	20808	0.00189046	0.128946	0.954871	-1.54118	0.180008	0.0594	209	0.0428186	1.34073	0.344466	0.0984462	-1.44274	0.00190253	TRUE	FALSE
ADCY9	rs2540031	LOC101929566	ENSG00000263280.1	Brain_Cerebellum	268	0.952026	0.00900395	0.0374344	0.000352859	0.00118235	0.770155	FALSE	rs117234537	0.8829	0.9408	20808	0.00189644	0.147294	0.954735	-1.53725	0.1875	0.9408	209	0.0429541	1.31801	0.343752	0.0879666	-1.44929	0.00189011	TRUE	FALSE
ADCY9	rs2540031	LOC101929566	ENSG00000263280.1	Brain_Cerebellum	268	0.952026	0.00900395	0.0374344	0.000352859	0.00118235	0.770155	FALSE	rs4786429	0.9855	0.7289	21271	0.000522881	0.0181741	0.987097	-2.17497	0.0515404	0.7289	209	0.0121067	1.94695	0.650163	0.707118	-1.46785	0.00185534	TRUE	FALSE
ADCY9	rs2540031	LOC101929566	ENSG00000263280.1	Brain_Cerebellum	268	0.952026	0.00900395	0.0374344	0.000352859	0.00118235	0.770155	FALSE	rs56026118	0.9769	0.9373	20978	0.0017827	0.0289556	0.957334	-1.57678	0.188865	0.9373	209	0.0407078	1.31394	0.355969	0.087277	-1.4895	0.00181561	TRUE	FALSE
ADCY9	rs2540031	LOC101929566	ENSG00000263280.1	Brain_Cerebellum	268	0.952026	0.00900395	0.0374344	0.000352859	0.00118235	0.770155	FALSE	rs3794700	0.4695	0.0872	21222	0.0013011	0.723293	0.968497	-1.4755	0.265509	0.0872	209	0.030056	1.11346	0.428115	-0.0140194	-1.48952	0.00181557	TRUE	FALSE
ADCY9	rs2540031	LOC101929566	ENSG00000263280.1	Brain_Cerebellum	268	0.952026	0.00900395	0.0374344	0.000352859	0.00118235	0.770155	FALSE	rs74856421	0.4617	0.0656	21235	0.00168849	0.73605	0.959497	-1.34328	0.514538	0.0656	209	0.039029	0.651788	0.365681	-0.149926	-1.49321	0.00180889	TRUE	FALSE
ADCY9	rs2540031	LOC101929566	ENSG00000263280.1	Brain_Cerebellum	268	0.952026	0.00900395	0.0374344	0.000352859	0.00118235	0.770155	FALSE	rs55875712	0.9456	0.9405	20809	0.00188739	0.0682332	0.954941	-1.54767	0.269571	0.9405	209	0.0427512	1.10405	0.344821	-0.00126736	-1.54894	0.00171084	TRUE	FALSE
ADCY9	rs2540031	LOC101929566	ENSG00000263280.1	Brain_Cerebellum	268	0.952026	0.00900395	0.0374344	0.000352859	0.00118235	0.770155	FALSE	rs56240109	0.3277	0.8955	21308	0.00110221	0.978757	0.973184	-1.34323	0.512263	0.8955	209	0.0255648	0.655318	0.468118	-0.215152	-1.55839	0.00169475	TRUE	FALSE
ADCY9	rs2540031	LOC101929566	ENSG00000263280.1	Brain_Cerebellum	268	0.952026	0.00900395	0.0374344	0.000352859	0.00118235	0.770155	FALSE	rs130034	0.4046	0.9215	21316	0.00142534	0.833434	0.965593	-1.34939	0.621096	0.9215	209	0.0330719	0.494298	0.404881	-0.210035	-1.55942	0.001693	TRUE	FALSE
ADCY9	rs2540031	LOC101929566	ENSG00000263280.1	Brain_Cerebellum	268	0.952026	0.00900395	0.0374344	0.000352859	0.00118235	0.770155	FALSE	rs12447040	0.3756	0.0906	21215	0.00125737	0.886033	0.969524	-1.36484	0.56354	0.0906	209	0.0290363	0.577591	0.436586	-0.214045	-1.57889	0.00166036	TRUE	FALSE
ADCY9	rs2540031	LOC101929566	ENSG00000263280.1	Brain_Cerebellum	268	0.952026	0.00900395	0.0374344	0.000352859	0.00118235	0.770155	FALSE	rs17136507	0.8427	0.9114	20686	0.00131574	0.198441	0.968154	-1.70436	0.175657	0.9114	209	0.0296265	1.35425	0.431642	0.113312	-1.59105	0.00164029	TRUE	FALSE
ADCY9	rs2540031	LOC101929566	ENSG00000263280.1	Brain_Cerebellum	268	0.952026	0.00900395	0.0374344	0.000352859	0.00118235	0.770155	FALSE	rs78892100	0.9398	0.9401	20809	0.00187558	0.0755212	0.955211	-1.55017	0.326295	0.9401	209	0.0424837	0.981604	0.34624	-0.0456985	-1.59587	0.00163241	TRUE	FALSE
ADCY9	rs2540031	LOC101929566	ENSG00000263280.1	Brain_Cerebellum	268	0.952026	0.00900395	0.0374344	0.000352859	0.00118235	0.770155	FALSE	rs76433045	0.9398	0.0599	20809	0.00187558	0.0755212	0.955211	-1.55017	0.326295	0.0599	209	0.0424837	0.981604	0.34624	-0.0456985	-1.59587	0.00163241	TRUE	FALSE
ADCY9	rs2540031	LOC101929566	ENSG00000263280.1	Brain_Cerebellum	268	0.952026	0.00900395	0.0374344	0.000352859	0.00118235	0.770155	FALSE	rs11541712	0.8872	0.0641	19819	0.0018485	0.141848	0.955829	-1.55022	0.32122	0.0641	209	0.0398783	0.991954	0.360703	-0.046232	-1.59646	0.00163144	TRUE	FALSE
ADCY9	rs2540031	LOC101929566	ENSG00000263280.1	Brain_Cerebellum	268	0.952026	0.00900395	0.0374344	0.000352859	0.00118235	0.770155	FALSE	rs1124486	0.8221	0.0642	20976	0.00174401	0.224845	0.958221	-1.56346	0.307353	0.0642	209	0.0398204	1.02079	0.361037	-0.0358513	-1.59932	0.00162679	TRUE	FALSE
ADCY9	rs2540031	LOC101929566	ENSG00000263280.1	Brain_Cerebellum	268	0.952026	0.00900395	0.0374344	0.000352859	0.00118235	0.770155	FALSE	rs4786430	0.9229	0.0599	20809	0.00187558	0.0967814	0.955211	-1.54842	0.348159	0.0599	209	0.0424837	0.938166	0.34624	-0.060135	-1.60855	0.00161183	TRUE	FALSE
ADCY9	rs2540031	LOC101929566	ENSG00000263280.1	Brain_Cerebellum	268	0.952026	0.00900395	0.0374344	0.000352859	0.00118235	0.770155	FALSE	rs4786428	0.8168	0.0639	20894	0.00175851	0.231663	0.957889	-1.55802	0.345958	0.0639	209	0.0399945	0.942458	0.360032	-0.0632732	-1.62129	0.00159143	TRUE	FALSE
ADCY9	rs2540031	LOC101929566	ENSG00000263280.1	Brain_Cerebellum	268	0.952026	0.00900395	0.0374344	0.000352859	0.00118235	0.770155	FALSE	rs12921414	0.2544	0.1988	21296	0.000647938	1.13973	0.98406	-1.43032	0.358537	0.1988	209	0.0150199	0.918156	0.599682	-0.204979	-1.6353	0.00156929	TRUE	FALSE
ADCY9	rs2540031	LOC101929566	ENSG00000263280.1	Brain_Cerebellum	268	0.952026	0.00900395	0.0374344	0.000352859	0.00118235	0.770155	FALSE	rs4786431	0.9793	0.0597	20809	0.00188147	0.0259465	0.955076	-1.55107	0.397347	0.0597	209	0.042617	0.846369	0.345532	-0.088207	-1.63928	0.00156305	TRUE	FALSE
ADCY9	rs2540031	LOC101929566	ENSG00000263280.1	Brain_Cerebellum	268	0.952026	0.00900395	0.0374344	0.000352859	0.00118235	0.770155	FALSE	rs2283481	0.2538	0.7288	21266	0.000522883	1.14117	0.987097	-1.5324	0.266729	0.7288	209	0.0121039	1.11063	0.650216	-0.124201	-1.6566	0.00153621	TRUE	FALSE
ADCY9	rs2540031	LOC101929566	ENSG00000263280.1	Brain_Cerebellum	268	0.952026	0.00900395	0.0374344	0.000352859	0.00118235	0.770155	FALSE	rs17794155	0.9765	0.0639	20808	0.00176577	0.0294571	0.957722	-1.58133	0.368622	0.0639	209	0.0399945	0.899058	0.360032	-0.0776606	-1.65899	0.00153255	TRUE	FALSE
ADCY9	rs2540031	LOC101929566	ENSG00000263280.1	Brain_Cerebellum	268	0.952026	0.00900395	0.0374344	0.000352859	0.00118235	0.770155	FALSE	rs4260059	0.8897	0.7599	21272	0.000566281	0.138684	0.986041	-2.12632	0.080921	0.7599	209	0.0131122	1.74537	0.631806	0.462765	-1.66355	0.00152557	TRUE	FALSE
ADCY9	rs2540031	LOC101929566	ENSG00000263280.1	Brain_Cerebellum	268	0.952026	0.00900395	0.0374344	0.000352859	0.00118235	0.770155	FALSE	rs130024	0.7633	0.943	20002	0.00204422	0.30115	0.951379	-1.46871	0.880404	0.943	209	0.0445079	0.150457	0.335781	-0.200771	-1.66948	0.00151655	TRUE	FALSE
ADCY9	rs2540031	LOC101929566	ENSG00000263280.1	Brain_Cerebellum	268	0.952026	0.00900395	0.0374344	0.000352859	0.00118235	0.770155	FALSE	rs11862646	0.3897	0.7934	21294	0.000629664	0.860162	0.984502	-1.71933	0.206591	0.7934	209	0.0145949	1.26299	0.606552	0.0173692	-1.70196	0.00146809	TRUE	FALSE
ADCY9	rs2540031	LOC101929566	ENSG00000263280.1	Brain_Cerebellum	268	0.952026	0.00900395	0.0374344	0.000352859	0.00118235	0.770155	FALSE	rs129988	0.6018	0.0717	20245	0.00163104	0.521814	0.960822	-1.489	0.760913	0.0717	209	0.0359432	0.304282	0.384989	-0.225235	-1.71424	0.00145017	TRUE	FALSE
ADCY9	rs2540031	LOC101929566	ENSG00000263280.1	Brain_Cerebellum	268	0.952026	0.00900395	0.0374344	0.000352859	0.00118235	0.770155	FALSE	rs12925683	0.928	0.5045	21250	0.000413737	0.0903614	0.989762	-2.28681	0.0700445	0.5045	209	0.00957015	1.81162	0.701587	0.546658	-1.74015	0.00141308	TRUE	FALSE
ADCY9	rs2540031	LOC101929566	ENSG00000263280.1	Brain_Cerebellum	268	0.952026	0.00900395	0.0374344	0.000352859	0.00118235	0.770155	FALSE	rs2191416	0.6058	0.2582	21275	0.000539357	0.516078	0.986695	-2.02843	0.117407	0.2582	209	0.0124905	1.56575	0.643031	0.273166	-1.75526	0.00139188	TRUE	FALSE
ADCY9	rs2540031	LOC101929566	ENSG00000263280.1	Brain_Cerebellum	268	0.952026	0.00900395	0.0374344	0.000352859	0.00118235	0.770155	FALSE	rs7199019	0.9253	0.2418	21270	0.000563613	0.0937598	0.986105	-2.1338	0.112998	0.2418	209	0.0130492	1.58486	0.632926	0.293791	-1.84	0.00127879	TRUE	FALSE
ADCY9	rs2540031	LOC101929566	ENSG00000263280.1	Brain_Cerebellum	268	0.952026	0.00900395	0.0374344	0.000352859	0.00118235	0.770155	FALSE	rs2097795	0.7927	0.0914	21315	0.00124161	0.262806	0.969894	-1.71803	0.400635	0.0914	209	0.0288074	0.840488	0.438533	-0.133707	-1.85173	0.00126388	TRUE	FALSE
ADCY9	rs2540031	LOC101929566	ENSG00000263280.1	Brain_Cerebellum	268	0.952026	0.00900395	0.0374344	0.000352859	0.00118235	0.770155	FALSE	rs11863813	0.6269	0.2666	21273	0.000528395	0.486095	0.986962	-2.05335	0.136527	0.2666	209	0.0122355	1.48885	0.647752	0.196217	-1.85714	0.00125707	TRUE	FALSE
ADCY9	rs2540031	LOC101929566	ENSG00000263280.1	Brain_Cerebellum	268	0.952026	0.00900395	0.0374344	0.000352859	0.00118235	0.770155	FALSE	rs13334719	0.8438	0.0808	21313	0.00138843	0.197035	0.966454	-1.67866	0.551401	0.0808	209	0.0322109	0.595662	0.411253	-0.19192	-1.87058	0.00124029	TRUE	FALSE
ADCY9	rs2540031	LOC101929566	ENSG00000263280.1	Brain_Cerebellum	268	0.952026	0.00900395	0.0374344	0.000352859	0.00118235	0.770155	FALSE	rs2008344	0.9803	0.1167	20314	0.00104958	0.0246928	0.974431	-1.8329	0.280656	0.1167	209	0.0232084	1.07885	0.492251	-0.052416	-1.88532	0.00122214	TRUE	FALSE
ADCY9	rs2540031	LOC101929566	ENSG00000263280.1	Brain_Cerebellum	268	0.952026	0.00900395	0.0374344	0.000352859	0.00118235	0.770155	FALSE	rs43223	0.5796	0.603	21257	0.000431896	0.553969	0.989318	-2.11779	0.129215	0.603	209	0.00999346	1.5172	0.692447	0.207421	-1.91037	0.0011919	TRUE	FALSE
ADCY9	rs2540031	LOC101929566	ENSG00000263280.1	Brain_Cerebellum	268	0.952026	0.00900395	0.0374344	0.000352859	0.00118235	0.770155	FALSE	rs11644593	0.7721	0.0958	20330	0.00124802	0.289629	0.969744	-1.70835	0.579543	0.0958	209	0.0276181	0.554052	0.44894	-0.229049	-1.9374	0.00116012	TRUE	FALSE
ADCY9	rs2540031	LOC101929566	ENSG00000263280.1	Brain_Cerebellum	268	0.952026	0.00900395	0.0374344	0.000352859	0.00118235	0.770155	FALSE	rs11076786	0.6253	0.0962	21052	0.00120074	0.488353	0.970856	-1.65199	0.890911	0.0962	209	0.0275154	0.137152	0.449861	-0.294561	-1.94655	0.00114955	TRUE	FALSE
ADCY9	rs2540031	LOC101929566	ENSG00000263280.1	Brain_Cerebellum	268	0.952026	0.00900395	0.0374344	0.000352859	0.00118235	0.770155	FALSE	rs7499643	0.4457	0.223	21283	0.000595978	0.762603	0.985319	-1.8241	0.280671	0.223	209	0.013807	1.07881	0.619716	-0.122794	-1.94689	0.00114916	TRUE	FALSE
ADCY9	rs2540031	LOC101929566	ENSG00000263280.1	Brain_Cerebellum	268	0.952026	0.00900395	0.0374344	0.000352859	0.00118235	0.770155	FALSE	rs8050794	0.7938	0.2825	21268	0.000509826	0.261379	0.987415	-2.15389	0.133697	0.2825	209	0.0118028	1.49968	0.655924	0.204155	-1.94973	0.0011459	TRUE	FALSE
ADCY9	rs2540031	LOC101929566	ENSG00000263280.1	Brain_Cerebellum	268	0.952026	0.00900395	0.0374344	0.000352859	0.00118235	0.770155	FALSE	rs12597773	0.816	0.0834	21321	0.00134845	0.232693	0.967388	-1.68535	0.866109	0.0834	209	0.0312952	0.168603	0.418253	-0.264915	-1.95026	0.00114529	TRUE	FALSE
ADCY9	rs2540031	LOC101929566	ENSG00000263280.1	Brain_Cerebellum	268	0.952026	0.00900395	0.0374344	0.000352859	0.00118235	0.770155	FALSE	rs2072379	0.9851	0.6933	20643	0.000500704	0.0186755	0.987637	-2.19636	0.127351	0.6933	209	0.0112509	1.52463	0.666648	0.225534	-1.97082	0.00112198	TRUE	FALSE
ADCY9	rs2540031	LOC101929566	ENSG00000263280.1	Brain_Cerebellum	268	0.952026	0.00900395	0.0374344	0.000352859	0.00118235	0.770155	FALSE	rs9934758	0.7671	0.2075	21288	0.000627822	0.29617	0.984547	-2.0418	0.188932	0.2075	209	0.0145481	1.31375	0.607319	0.0567152	-1.98508	0.0011061	TRUE	FALSE
ADCY9	rs2540031	LOC101929566	ENSG00000263280.1	Brain_Cerebellum	268	0.952026	0.00900395	0.0374344	0.000352859	0.00118235	0.770155	FALSE	rs11863204	0.7875	0.0911	21320	0.00124499	0.269558	0.969815	-1.71497	0.961203	0.0911	209	0.0288928	0.048644	0.437805	-0.287435	-2.0024	0.00108711	TRUE	FALSE
ADCY9	rs2540031	LOC101929566	ENSG00000263280.1	Brain_Cerebellum	268	0.952026	0.00900395	0.0374344	0.000352859	0.00118235	0.770155	FALSE	rs72760809	0.9932	0.7551	21272	0.000558711	0.00852264	0.986225	-2.1424	0.156806	0.7551	209	0.0129369	1.4159	0.634931	0.132608	-2.00979	0.0010791	TRUE	FALSE
ADCY9	rs2540031	LOC101929566	ENSG00000263280.1	Brain_Cerebellum	268	0.952026	0.00900395	0.0374344	0.000352859	0.00118235	0.770155	FALSE	rs130052	0.7798	0.8988	20329	0.00118858	0.27958	0.971143	-1.73475	0.782968	0.8988	209	0.0263015	0.275453	0.461052	-0.291577	-2.02632	0.00106141	TRUE	FALSE
ADCY9	rs2540031	LOC101929566	ENSG00000263280.1	Brain_Cerebellum	268	0.952026	0.00900395	0.0374344	0.000352859	0.00118235	0.770155	FALSE	rs12597046	0.9951	0.0991	21317	0.00115481	0.00614128	0.97194	-1.78668	0.603768	0.0991	209	0.0267962	0.51899	0.456424	-0.243324	-2.03001	0.00105751	TRUE	FALSE
ADCY9	rs2540031	LOC101929566	ENSG00000263280.1	Brain_Cerebellum	268	0.952026	0.00900395	0.0374344	0.000352859	0.00118235	0.770155	FALSE	rs12599143	0.9405	0.1019	21316	0.00112664	0.0746414	0.972606	-1.796	0.603768	0.1019	209	0.0261412	0.51899	0.462571	-0.248183	-2.04418	0.00104262	TRUE	FALSE
ADCY9	rs2540031	LOC101929566	ENSG00000263280.1	Brain_Cerebellum	268	0.952026	0.00900395	0.0374344	0.000352859	0.00118235	0.770155	FALSE	rs8050400	0.7677	0.1094	21306	0.00105873	0.295385	0.974214	-1.78646	0.59632	0.1094	209	0.0245541	0.5297	0.478173	-0.258126	-2.04459	0.0010422	TRUE	FALSE
ADCY9	rs2540031	LOC101929566	ENSG00000263280.1	Brain_Cerebellum	268	0.952026	0.00900395	0.0374344	0.000352859	0.00118235	0.770155	FALSE	rs2530890	0.9205	0.8087	21297	0.000667064	0.0998039	0.983597	-2.05024	0.217611	0.8087	209	0.015464	1.23291	0.592667	0.00138141	-2.04886	0.00103775	FALSE	FALSE
ADCY9	rs2540031	LOC101929566	ENSG00000263280.1	Brain_Cerebellum	268	0.952026	0.00900395	0.0374344	0.000352859	0.00118235	0.770155	FALSE	rs59541166	0.7801	0.856	21304	0.000836934	0.279189	0.979505	-1.90562	0.372936	0.856	209	0.0194083	0.890987	0.536887	-0.171786	-2.07741	0.00100855	FALSE	FALSE
ADCY9	rs2540031	LOC101929566	ENSG00000263280.1	Brain_Cerebellum	268	0.952026	0.00900395	0.0374344	0.000352859	0.00118235	0.770155	FALSE	rs12920612	0.9705	0.1002	21317	0.00114353	0.0369812	0.972206	-1.79081	0.781492	0.1002	209	0.0265344	0.277375	0.458861	-0.289388	-2.0802	0.00100574	FALSE	FALSE
ADCY9	rs2540031	LOC101929566	ENSG00000263280.1	Brain_Cerebellum	268	0.952026	0.00900395	0.0374344	0.000352859	0.00118235	0.770155	FALSE	rs17198911	0.8106	0.8124	21285	0.000677505	0.239652	0.983344	-2.01927	0.256538	0.8124	209	0.0156972	1.13461	0.589049	-0.0654864	-2.08476	0.00100117	FALSE	FALSE
ADCY9	rs2540031	LOC101929566	ENSG00000263280.1	Brain_Cerebellum	268	0.952026	0.00900395	0.0374344	0.000352859	0.00118235	0.770155	FALSE	rs130005	0.9543	0.8929	20325	0.00113075	0.0573078	0.972508	-1.79534	0.882734	0.8929	209	0.0250168	0.147504	0.473517	-0.315617	-2.11096	0.000975274	FALSE	FALSE
ADCY9	rs2540031	LOC101929566	ENSG00000263280.1	Brain_Cerebellum	268	0.952026	0.00900395	0.0374344	0.000352859	0.00118235	0.770155	FALSE	rs4786432	0.9018	0.3201	21269	0.0004748	0.123388	0.988269	-2.21525	0.162702	0.3201	209	0.0109924	1.39604	0.671794	0.0975835	-2.11766	0.000968756	FALSE	FALSE
ADCY9	rs2540031	LOC101929566	ENSG00000263280.1	Brain_Cerebellum	268	0.952026	0.00900395	0.0374344	0.000352859	0.00118235	0.770155	FALSE	rs8046065	0.9073	0.1285	20045	0.000979066	0.116445	0.976108	-1.86049	0.531072	0.1285	209	0.0213626	0.62637	0.512966	-0.259082	-2.11957	0.000966908	FALSE	FALSE
ADCY9	rs2540031	LOC101929566	ENSG00000263280.1	Brain_Cerebellum	268	0.952026	0.00900395	0.0374344	0.000352859	0.00118235	0.770155	FALSE	rs1296720	0.7263	0.8	21294	0.000645077	0.350052	0.984129	-2.01134	0.287028	0.8	209	0.0149522	1.06466	0.600767	-0.118617	-2.12995	0.000956923	FALSE	FALSE
ADCY9	rs2540031	LOC101929566	ENSG00000263280.1	Brain_Cerebellum	268	0.952026	0.00900395	0.0374344	0.000352859	0.00118235	0.770155	FALSE	rs10852637	0.4968	0.5086	20636	0.000426139	0.679533	0.989459	-2.04778	0.223162	0.5086	209	0.00957221	1.21816	0.701542	-0.0840464	-2.13183	0.000955129	FALSE	FALSE
ADCY9	rs2540031	LOC101929566	ENSG00000263280.1	Brain_Cerebellum	268	0.952026	0.00900395	0.0374344	0.000352859	0.00118235	0.770155	FALSE	rs9923245	0.9396	0.2516	21275	0.000548624	0.0757726	0.98647	-2.14859	0.199641	0.2516	209	0.0127051	1.28258	0.639111	0.0160758	-2.13251	0.000954476	FALSE	FALSE
ADCY9	rs2540031	LOC101929566	ENSG00000263280.1	Brain_Cerebellum	268	0.952026	0.00900395	0.0374344	0.000352859	0.00118235	0.770155	FALSE	rs2108430	0.9502	0.2531	21272	0.000546545	0.0624556	0.986521	-2.15137	0.203559	0.2531	209	0.0126552	1.27148	0.640019	0.00649252	-2.14488	0.000942747	FALSE	FALSE
ADCY9	rs2540031	LOC101929566	ENSG00000263280.1	Brain_Cerebellum	268	0.952026	0.00900395	0.0374344	0.000352859	0.00118235	0.770155	FALSE	rs58109550	0.6571	0.8677	21294	0.000899087	0.443921	0.978017	-1.81237	0.984479	0.8677	209	0.0208398	0.0194539	0.519153	-0.366005	-2.17838	0.000911687	FALSE	FALSE
ADCY9	rs2540031	LOC101929566	ENSG00000263280.1	Brain_Cerebellum	268	0.952026	0.00900395	0.0374344	0.000352859	0.00118235	0.770155	FALSE	rs12446102	0.8288	0.15	21296	0.000809432	0.216241	0.980166	-1.93725	0.480077	0.15	209	0.0187635	0.706179	0.545276	-0.258071	-2.19532	0.00089637	FALSE	FALSE
ADCY9	rs2540031	LOC101929566	ENSG00000263280.1	Brain_Cerebellum	268	0.952026	0.00900395	0.0374344	0.000352859	0.00118235	0.770155	FALSE	rs11076787	0.4909	0.2176	21018	0.0006142	0.688878	0.984877	-1.86209	0.540988	0.2176	209	0.0140519	0.61132	0.615563	-0.362966	-2.22505	0.000870112	FALSE	FALSE
ADCY9	rs2540031	LOC101929566	ENSG00000263280.1	Brain_Cerebellum	268	0.952026	0.00900395	0.0374344	0.000352859	0.00118235	0.770155	FALSE	rs39733	0.8329	0.2878	21277	0.000503948	0.210984	0.987558	-2.17136	0.247883	0.2878	209	0.0116716	1.15551	0.658441	-0.0975438	-2.2689	0.000832782	FALSE	FALSE
ADCY9	rs2540031	LOC101929566	ENSG00000263280.1	Brain_Cerebellum	268	0.952026	0.00900395	0.0374344	0.000352859	0.00118235	0.770155	FALSE	rs72778151	0.575	0.1744	21290	0.000716963	0.560703	0.982392	-1.86526	0.79352	0.1744	209	0.0166153	0.261742	0.575223	-0.408391	-2.27365	0.000828837	FALSE	FALSE
ADCY9	rs2540031	LOC101929566	ENSG00000263280.1	Brain_Cerebellum	268	0.952026	0.00900395	0.0374344	0.000352859	0.00118235	0.770155	FALSE	rs1639150	0.5749	0.4749	21257	0.000414613	0.56085	0.989741	-2.13414	0.250464	0.4749	209	0.00959355	1.14922	0.701075	-0.140822	-2.27496	0.000827754	FALSE	FALSE
ADCY9	rs2540031	LOC101929566	ENSG00000263280.1	Brain_Cerebellum	268	0.952026	0.00900395	0.0374344	0.000352859	0.00118235	0.770155	FALSE	rs2270186	0.7448	0.1463	21295	0.000826345	0.325504	0.97976	-1.89813	0.881415	0.1463	209	0.0191546	0.149176	0.540156	-0.382424	-2.28055	0.000823136	FALSE	FALSE
ADCY9	rs2540031	LOC101929566	ENSG00000263280.1	Brain_Cerebellum	268	0.952026	0.00900395	0.0374344	0.000352859	0.00118235	0.770155	FALSE	rs3794699	0.8711	0.8128	20645	0.000699655	0.162261	0.982809	-2.01876	0.433942	0.8128	209	0.015723	0.782464	0.588652	-0.263956	-2.28271	0.000821363	FALSE	FALSE
ADCY9	rs2540031	LOC101929566	ENSG00000263280.1	Brain_Cerebellum	268	0.952026	0.00900395	0.0374344	0.000352859	0.00118235	0.770155	FALSE	rs9392	0.9686	0.2497	21279	0.000551295	0.0393642	0.986405	-2.14826	0.290819	0.2497	209	0.0127694	1.05633	0.637947	-0.152063	-2.30033	0.000807022	FALSE	FALSE
ADCY9	rs2540031	LOC101929566	ENSG00000263280.1	Brain_Cerebellum	268	0.952026	0.00900395	0.0374344	0.000352859	0.00118235	0.770155	FALSE	rs7203664	0.9544	0.3553	21263	0.000451244	0.0571823	0.988845	-2.24631	0.217584	0.3553	209	0.0104441	1.23298	0.682975	-0.0552464	-2.30155	0.000806033	FALSE	FALSE
ADCY9	rs2540031	LOC101929566	ENSG00000263280.1	Brain_Cerebellum	268	0.952026	0.00900395	0.0374344	0.000352859	0.00118235	0.770155	FALSE	rs79848897	0.939	0.8062	21280	0.000661029	0.0765268	0.983743	-2.05673	0.410267	0.8062	209	0.0153118	0.823424	0.595052	-0.250268	-2.307	0.000801653	FALSE	FALSE
ADCY9	rs2540031	LOC101929566	ENSG00000263280.1	Brain_Cerebellum	268	0.952026	0.00900395	0.0374344	0.000352859	0.00118235	0.770155	FALSE	rs112455953	0.7659	0.1594	21288	0.000770506	0.297742	0.981101	-1.94085	0.742315	0.1594	209	0.0178544	0.328789	0.55756	-0.377588	-2.31843	0.00079254	FALSE	FALSE
ADCY9	rs2540031	LOC101929566	ENSG00000263280.1	Brain_Cerebellum	268	0.952026	0.00900395	0.0374344	0.000352859	0.00118235	0.770155	FALSE	rs13926	0.8599	0.4679	21253	0.000415358	0.176501	0.989723	-2.2735	0.207198	0.4679	209	0.00960898	1.26131	0.700738	-0.0458173	-2.31931	0.000791843	FALSE	FALSE
ADCY9	rs2540031	LOC101929566	ENSG00000263280.1	Brain_Cerebellum	268	0.952026	0.00900395	0.0374344	0.000352859	0.00118235	0.770155	FALSE	rs75712687	0.8712	0.1498	21297	0.000810284	0.162134	0.980145	-1.94677	0.829211	0.1498	209	0.0187841	0.215714	0.545004	-0.381053	-2.32782	0.000785134	FALSE	FALSE
ADCY9	rs2540031	LOC101929566	ENSG00000263280.1	Brain_Cerebellum	268	0.952026	0.00900395	0.0374344	0.000352859	0.00118235	0.770155	FALSE	rs112193373	0.8993	0.1552	21290	0.000787349	0.126546	0.980696	-1.96588	0.757437	0.1552	209	0.0182464	0.308848	0.552196	-0.375363	-2.34124	0.000774671	FALSE	FALSE
ADCY9	rs2540031	LOC101929566	ENSG00000263280.1	Brain_Cerebellum	268	0.952026	0.00900395	0.0374344	0.000352859	0.00118235	0.770155	FALSE	rs1136948	0.9185	0.1659	21296	0.000745806	0.102323	0.981696	-1.99518	0.624392	0.1659	209	0.0172886	0.489635	0.565489	-0.348981	-2.34416	0.000772408	FALSE	FALSE
ADCY9	rs2540031	LOC101929566	ENSG00000263280.1	Brain_Cerebellum	268	0.952026	0.00900395	0.0374344	0.000352859	0.00118235	0.770155	FALSE	rs7202449	0.675	0.2224	21287	0.000597012	0.419296	0.985294	-2.02314	0.483846	0.2224	209	0.0138335	0.70013	0.619263	-0.331047	-2.35419	0.000764701	FALSE	FALSE
ADCY9	rs2540031	LOC101929566	ENSG00000263280.1	Brain_Cerebellum	268	0.952026	0.00900395	0.0374344	0.000352859	0.00118235	0.770155	FALSE	rs3794702	0.4795	0.2278	21287	0.000586936	0.707107	0.985539	-1.87176	0.922948	0.2278	209	0.0136	0.096721	0.623268	-0.485195	-2.35695	0.000762592	FALSE	FALSE
ADCY9	rs2540031	LOC101929566	ENSG00000263280.1	Brain_Cerebellum	268	0.952026	0.00900395	0.0374344	0.000352859	0.00118235	0.770155	FALSE	rs7191949	0.783	0.1766	21292	0.000709857	0.275412	0.982563	-1.98732	0.647173	0.1766	209	0.0164521	0.457693	0.577632	-0.370437	-2.35775	0.000761982	FALSE	FALSE
ADCY9	rs2540031	LOC101929566	ENSG00000263280.1	Brain_Cerebellum	268	0.952026	0.00900395	0.0374344	0.000352859	0.00118235	0.770155	FALSE	rs12444804	0.9961	0.4117	21266	0.0004267	0.00488794	0.989445	-2.27557	0.226978	0.4117	209	0.00987743	1.20818	0.694929	-0.0864113	-2.36198	0.000758767	FALSE	FALSE
ADCY9	rs2540031	LOC101929566	ENSG00000263280.1	Brain_Cerebellum	268	0.952026	0.00900395	0.0374344	0.000352859	0.00118235	0.770155	FALSE	rs72778152	0.5831	0.783	21287	0.000607649	0.548862	0.985036	-1.95269	0.700938	0.783	209	0.01408	0.384055	0.61509	-0.432011	-2.3847	0.000741725	FALSE	FALSE
ADCY9	rs2540031	LOC101929566	ENSG00000263280.1	Brain_Cerebellum	268	0.952026	0.00900395	0.0374344	0.000352859	0.00118235	0.770155	FALSE	rs28464270	0.5761	0.7504	21269	0.000551701	0.55909	0.986395	-1.9945	0.558847	0.7504	209	0.0127728	0.584555	0.637885	-0.398913	-2.39341	0.00073529	FALSE	FALSE
ADCY9	rs2540031	LOC101929566	ENSG00000263280.1	Brain_Cerebellum	268	0.952026	0.00900395	0.0374344	0.000352859	0.00118235	0.770155	FALSE	rs36099109	0.9587	0.1602	21287	0.000767425	0.051785	0.981176	-1.98498	0.995492	0.1602	209	0.0177822	0.00564997	0.558559	-0.408847	-2.39383	0.000734982	FALSE	FALSE
ADCY9	rs2540031	LOC101929566	ENSG00000263280.1	Brain_Cerebellum	268	0.952026	0.00900395	0.0374344	0.000352859	0.00118235	0.770155	FALSE	rs3829541	0.6134	0.5222	21254	0.000414443	0.505226	0.989745	-2.16369	0.303483	0.5222	209	0.00958828	1.02899	0.701191	-0.232755	-2.39644	0.000733066	FALSE	FALSE
ADCY9	rs2540031	LOC101929566	ENSG00000263280.1	Brain_Cerebellum	268	0.952026	0.00900395	0.0374344	0.000352859	0.00118235	0.770155	FALSE	rs67081976	0.5652	0.2282	21288	0.000586183	0.575135	0.985557	-1.95577	0.722791	0.2282	209	0.0135832	0.354731	0.623558	-0.449263	-2.40504	0.000726791	FALSE	FALSE
ADCY9	rs2540031	LOC101929566	ENSG00000263280.1	Brain_Cerebellum	268	0.952026	0.00900395	0.0374344	0.000352859	0.00118235	0.770155	FALSE	rs4260060	0.9439	0.8274	21293	0.000722762	0.070369	0.982252	-2.0133	0.766922	0.8274	209	0.016752	0.296403	0.573219	-0.400562	-2.41386	0.000720406	FALSE	FALSE
ADCY9	rs2540031	LOC101929566	ENSG00000263280.1	Brain_Cerebellum	268	0.952026	0.00900395	0.0374344	0.000352859	0.00118235	0.770155	FALSE	rs112767262	0.6001	0.2176	21287	0.000606438	0.524257	0.985065	-1.96667	0.77714	0.2176	209	0.0140519	0.283048	0.615563	-0.453329	-2.42	0.000715998	FALSE	FALSE
ADCY9	rs2540031	LOC101929566	ENSG00000263280.1	Brain_Cerebellum	268	0.952026	0.00900395	0.0374344	0.000352859	0.00118235	0.770155	FALSE	rs38025	0.9063	0.7912	21298	0.000624645	0.117707	0.984624	-2.08065	0.517803	0.7912	209	0.0144813	0.646736	0.608416	-0.341537	-2.42219	0.000714431	FALSE	FALSE
ADCY9	rs2540031	LOC101929566	ENSG00000263280.1	Brain_Cerebellum	268	0.952026	0.00900395	0.0374344	0.000352859	0.00118235	0.770155	FALSE	rs72760803	0.5831	0.2201	21287	0.000601472	0.548862	0.985186	-1.9577	0.848356	0.2201	209	0.0139369	0.191216	0.617507	-0.469233	-2.42693	0.000711053	FALSE	FALSE
ADCY9	rs2540031	LOC101929566	ENSG00000263280.1	Brain_Cerebellum	268	0.952026	0.00900395	0.0374344	0.000352859	0.00118235	0.770155	FALSE	rs11646280	0.5341	0.2419	21274	0.000563348	0.62176	0.986112	-1.94775	0.893929	0.2419	209	0.0130455	0.133334	0.632991	-0.495558	-2.44331	0.0006995	FALSE	FALSE
ADCY9	rs2540031	LOC101929566	ENSG00000263280.1	Brain_Cerebellum	268	0.952026	0.00900395	0.0374344	0.000352859	0.00118235	0.770155	FALSE	rs11646287	0.958	0.3058	21268	0.000486788	0.0526635	0.987977	-2.20908	0.331317	0.3058	209	0.0112694	0.971465	0.666283	-0.234331	-2.44341	0.000699429	FALSE	FALSE
ADCY9	rs2540031	LOC101929566	ENSG00000263280.1	Brain_Cerebellum	268	0.952026	0.00900395	0.0374344	0.000352859	0.00118235	0.770155	FALSE	rs129987	0.9079	0.2011	21298	0.000642311	0.115688	0.984196	-2.06716	0.597753	0.2011	209	0.0148908	0.527635	0.601752	-0.376576	-2.44374	0.000699202	FALSE	FALSE
ADCY9	rs2540031	LOC101929566	ENSG00000263280.1	Brain_Cerebellum	268	0.952026	0.00900395	0.0374344	0.000352859	0.00118235	0.770155	FALSE	rs11645975	0.5427	0.2422	21274	0.000562873	0.608735	0.986123	-1.95607	0.893929	0.2422	209	0.0130345	0.133334	0.633187	-0.495823	-2.45189	0.000693523	FALSE	FALSE
ADCY9	rs2540031	LOC101929566	ENSG00000263280.1	Brain_Cerebellum	268	0.952026	0.00900395	0.0374344	0.000352859	0.00118235	0.770155	FALSE	rs2072380	0.6017	0.7406	21283	0.000537529	0.521957	0.98674	-2.02709	0.6399	0.7406	209	0.0124529	0.467839	0.643724	-0.445577	-2.47266	0.000679266	FALSE	FALSE
ADCY9	rs2540031	LOC101929566	ENSG00000263280.1	Brain_Cerebellum	268	0.952026	0.00900395	0.0374344	0.000352859	0.00118235	0.770155	FALSE	rs3794701	0.7198	0.4433	20628	0.00043173	0.358726	0.989322	-2.20613	0.331919	0.4433	209	0.00969404	0.970256	0.698887	-0.27117	-2.4773	0.000676124	FALSE	FALSE
ADCY9	rs2540031	LOC101929566	ENSG00000263280.1	Brain_Cerebellum	268	0.952026	0.00900395	0.0374344	0.000352859	0.00118235	0.770155	FALSE	rs77725133	0.9294	0.1955	21299	0.00065608	0.0885998	0.983863	-2.05945	0.813619	0.1955	209	0.0152108	0.23576	0.596647	-0.43739	-2.49684	0.000663042	FALSE	FALSE
ADCY9	rs2540031	LOC101929566	ENSG00000263280.1	Brain_Cerebellum	268	0.952026	0.00900395	0.0374344	0.000352859	0.00118235	0.770155	FALSE	rs7197794	0.514	0.3104	21281	0.000482478	0.652622	0.988082	-2.00442	0.718921	0.3104	209	0.0111765	0.359901	0.668122	-0.508224	-2.51265	0.000652641	FALSE	FALSE
ADCY9	rs2540031	LOC101929566	ENSG00000263280.1	Brain_Cerebellum	268	0.952026	0.00900395	0.0374344	0.000352859	0.00118235	0.770155	FALSE	rs113843744	0.7028	0.2808	21270	0.000511652	0.381543	0.98737	-2.11398	0.541788	0.2808	209	0.0118461	0.610111	0.655095	-0.410319	-2.5243	0.000645081	FALSE	FALSE
ADCY9	rs2540031	LOC101929566	ENSG00000263280.1	Brain_Cerebellum	268	0.952026	0.00900395	0.0374344	0.000352859	0.00118235	0.770155	FALSE	rs111843862	0.5328	0.2855	21268	0.000506586	0.623737	0.987494	-1.99867	0.922363	0.2855	209	0.0117278	0.0974576	0.657361	-0.532417	-2.53109	0.000640717	FALSE	FALSE
ADCY9	rs2540031	LOC101929566	ENSG00000263280.1	Brain_Cerebellum	268	0.952026	0.00900395	0.0374344	0.000352859	0.00118235	0.770155	FALSE	rs78876543	0.944	0.7946	21297	0.000632297	0.0702433	0.984439	-2.07905	0.908973	0.7946	209	0.014658	0.114334	0.605522	-0.461139	-2.54019	0.000634912	FALSE	FALSE
ADCY9	rs2540031	LOC101929566	ENSG00000263280.1	Brain_Cerebellum	268	0.952026	0.00900395	0.0374344	0.000352859	0.00118235	0.770155	FALSE	rs6500550	0.859	0.2941	20651	0.000512636	0.177647	0.987346	-2.16932	0.503837	0.2941	209	0.0115235	0.668465	0.661307	-0.39358	-2.5629	0.000620655	FALSE	FALSE
ADCY9	rs2540031	LOC101929566	ENSG00000263280.1	Brain_Cerebellum	268	0.952026	0.00900395	0.0374344	0.000352859	0.00118235	0.770155	FALSE	rs12929402	0.8894	0.4041	21267	0.000429161	0.139063	0.989385	-2.26317	0.359327	0.4041	209	0.00993485	0.916648	0.693698	-0.300154	-2.56333	0.000620392	FALSE	FALSE
ADCY9	rs2540031	LOC101929566	ENSG00000263280.1	Brain_Cerebellum	268	0.952026	0.00900395	0.0374344	0.000352859	0.00118235	0.770155	FALSE	rs8048452	0.8599	0.2253	21285	0.000591589	0.176501	0.985426	-2.0989	0.851254	0.2253	209	0.0137066	0.187519	0.621434	-0.474757	-2.57366	0.000614014	FALSE	FALSE
ADCY9	rs2540031	LOC101929566	ENSG00000263280.1	Brain_Cerebellum	268	0.952026	0.00900395	0.0374344	0.000352859	0.00118235	0.770155	FALSE	rs8050376	0.8599	0.2259	21284	0.000590503	0.176501	0.985452	-2.09981	0.851254	0.2259	209	0.0136808	0.187519	0.621877	-0.475335	-2.57514	0.000613104	FALSE	FALSE
ADCY9	rs2540031	LOC101929566	ENSG00000263280.1	Brain_Cerebellum	268	0.952026	0.00900395	0.0374344	0.000352859	0.00118235	0.770155	FALSE	rs4786427	0.8353	0.5846	21266	0.000425576	0.207909	0.989473	-2.2555	0.384465	0.5846	209	0.00985141	0.869699	0.695487	-0.331496	-2.587	0.000605878	FALSE	FALSE
ADCY9	rs2540031	LOC101929566	ENSG00000263280.1	Brain_Cerebellum	268	0.952026	0.00900395	0.0374344	0.000352859	0.00118235	0.770155	FALSE	rs6500552	0.8494	0.7169	21272	0.000509075	0.189884	0.987433	-2.17054	0.563076	0.7169	209	0.0117876	0.578279	0.656214	-0.424147	-2.59469	0.000601236	FALSE	FALSE
ADCY9	rs2540031	LOC101929566	ENSG00000263280.1	Brain_Cerebellum	268	0.952026	0.00900395	0.0374344	0.000352859	0.00118235	0.770155	FALSE	rs8055172	0.9598	0.7727	21284	0.000587929	0.0504046	0.985515	-2.11606	0.884144	0.7727	209	0.0136211	0.145718	0.622904	-0.481014	-2.59707	0.000599805	FALSE	FALSE
ADCY9	rs2540031	LOC101929566	ENSG00000263280.1	Brain_Cerebellum	268	0.952026	0.00900395	0.0374344	0.000352859	0.00118235	0.770155	FALSE	rs62039107	0.8001	0.7203	21265	0.000513	0.253218	0.987337	-2.1529	0.836655	0.7203	209	0.0118746	0.206174	0.654554	-0.517547	-2.67044	0.000557371	FALSE	FALSE
ADCY9	rs2540031	LOC101929566	ENSG00000263280.1	Brain_Cerebellum	268	0.952026	0.00900395	0.0374344	0.000352859	0.00118235	0.770155	FALSE	rs6500549	0.8277	0.7133	21266	0.000505362	0.217652	0.987524	-2.16857	0.857171	0.7133	209	0.0116983	0.179977	0.657927	-0.52571	-2.69428	0.000544245	FALSE	FALSE
ADCY9	rs2540031	LOC101929566	ENSG00000263280.1	Brain_Cerebellum	268	0.952026	0.00900395	0.0374344	0.000352859	0.00118235	0.770155	FALSE	rs2158962	0.8635	0.5234	20628	0.000427114	0.171921	0.989435	-2.26048	0.540693	0.5234	209	0.00959038	0.611765	0.701145	-0.472694	-2.73317	0.000523482	FALSE	FALSE
ADCY9	rs2540031	LOC101929566	ENSG00000263280.1	Brain_Cerebellum	268	0.952026	0.00900395	0.0374344	0.000352859	0.00118235	0.770155	FALSE	rs11646456	0.9638	0.5316	21262	0.000415129	0.0453855	0.989728	-2.28817	0.546837	0.5316	209	0.00960775	0.602507	0.700765	-0.47607	-2.76424	0.000507471	FALSE	FALSE
ADCY9	rs2540031	LOC101929566	ENSG00000263280.1	Brain_Cerebellum	268	0.952026	0.00900395	0.0374344	0.000352859	0.00118235	0.770155	FALSE	rs2074805	0.8387	0.5936	21267	0.000428386	0.203557	0.989404	-2.25313	0.67623	0.5936	209	0.0099169	0.417613	0.694082	-0.531695	-2.78483	0.000497128	FALSE	FALSE
ADCY9	rs2540031	LOC101929566	ENSG00000263280.1	Brain_Cerebellum	268	0.952026	0.00900395	0.0374344	0.000352859	0.00118235	0.770155	FALSE	rs67264850	0.8427	0.3577	21268	0.000449785	0.198441	0.98888	-2.23005	0.980945	0.3577	209	0.0104128	0.0238842	0.683625	-0.575218	-2.80527	0.000487069	FALSE	FALSE
ADCY9	rs2540031	LOC101929566	ENSG00000263280.1	Brain_Cerebellum	268	0.952026	0.00900395	0.0374344	0.000352859	0.00118235	0.770155	FALSE	rs12925310	0.8135	0.5339	21260	0.000415419	0.235913	0.989721	-2.2613	0.788295	0.5339	209	0.00961357	0.268525	0.700638	-0.577791	-2.83909	0.000470872	FALSE	FALSE
ADCY9	rs2540031	LOC101929566	ENSG00000263280.1	Brain_Cerebellum	268	0.952026	0.00900395	0.0374344	0.000352859	0.00118235	0.770155	FALSE	rs886528	0.9353	0.5864	20975	0.000432028	0.0811785	0.989315	-2.26618	0.984719	0.5864	209	0.00986391	0.0191531	0.695219	-0.593953	-2.86014	0.000461065	FALSE	FALSE
ADCY9	rs2540031	MEFV	ENSG00000103313.12	Cells_EBV-transformed_lymphocytes	1316	0.563881	0.181277	0.101519	0.0325156	0.120807	0.787926	FALSE	rs2540034	3.251e-05	0.5406	21253	0.000416391	4.15513	0.989697	6.25594	0.00191868	0.5406	147	0.0136957	3.10254	0.62162	2.50585	8.76179	0.298053	TRUE	FALSE
ADCY9	rs2540031	MEFV	ENSG00000103313.12	Cells_EBV-transformed_lymphocytes	1316	0.563881	0.181277	0.101519	0.0325156	0.120807	0.787926	FALSE	rs34033929	0.0001367	0.5498	21257	0.000417711	3.81406	0.989665	4.91226	0.00053265	0.5498	147	0.0137418	3.46378	0.620831	3.2394	8.15165	0.161925	TRUE	FALSE
ADCY9	rs2540031	MEFV	ENSG00000103313.12	Cells_EBV-transformed_lymphocytes	1316	0.563881	0.181277	0.101519	0.0325156	0.120807	0.787926	FALSE	rs2531995	0.0001114	0.5968	20990	0.000435138	3.86432	0.989239	5.12023	0.00109953	0.5968	147	0.0141352	3.26374	0.614163	2.79486	7.91509	0.127813	TRUE	FALSE
ADCY9	rs2540031	MEFV	ENSG00000103313.12	Cells_EBV-transformed_lymphocytes	1316	0.563881	0.181277	0.101519	0.0325156	0.120807	0.787926	FALSE	rs879620	0.0001314	0.5937	21258	0.0004286	3.82382	0.989399	4.95991	0.000835197	0.5937	147	0.0141006	3.34086	0.614743	2.95376	7.91367	0.127631	TRUE	FALSE
ADCY9	rs2540031	MEFV	ENSG00000103313.12	Cells_EBV-transformed_lymphocytes	1316	0.563881	0.181277	0.101519	0.0325156	0.120807	0.787926	FALSE	rs2238435	0.0001896	0.4054	21258	0.000428901	3.73248	0.989391	4.61879	0.00611614	0.4054	147	0.0141106	2.74149	0.614577	1.8328	6.45159	0.0295791	TRUE	FALSE
ADCY9	rs2540031	MEFV	ENSG00000103313.12	Cells_EBV-transformed_lymphocytes	1316	0.563881	0.181277	0.101519	0.0325156	0.120807	0.787926	FALSE	rs2531990	0.0002832	0.2662	21273	0.000528901	3.6302	0.98695	4.33371	0.00419178	0.2662	147	0.0174127	2.86336	0.56373	1.89621	6.22992	0.0236982	TRUE	FALSE
ADCY9	rs2540031	MEFV	ENSG00000103313.12	Cells_EBV-transformed_lymphocytes	1316	0.563881	0.181277	0.101519	0.0325156	0.120807	0.787926	FALSE	rs2240735	0.0003042	0.7334	21272	0.00052842	3.6117	0.986962	4.26721	0.00419178	0.7334	147	0.0173961	2.86336	0.563965	1.89691	6.16411	0.0221889	TRUE	FALSE
ADCY9	rs2540031	MEFV	ENSG00000103313.12	Cells_EBV-transformed_lymphocytes	1316	0.563881	0.181277	0.101519	0.0325156	0.120807	0.787926	FALSE	rs1299478594	0.0002872	0.7319	21274	0.000526491	3.62658	0.987009	4.31887	0.00666098	0.7319	147	0.0173342	2.71333	0.564841	1.66321	5.98208	0.0184961	TRUE	FALSE
ADCY9	rs2540031	MEFV	ENSG00000103313.12	Cells_EBV-transformed_lymphocytes	1316	0.563881	0.181277	0.101519	0.0325156	0.120807	0.787926	FALSE	rs2531991	0.0002872	0.7319	21274	0.000526491	3.62658	0.987009	4.31887	0.00666098	0.7319	147	0.0173342	2.71333	0.564841	1.66321	5.98208	0.0184961	TRUE	FALSE
ADCY9	rs2540031	MEFV	ENSG00000103313.12	Cells_EBV-transformed_lymphocytes	1316	0.563881	0.181277	0.101519	0.0325156	0.120807	0.787926	FALSE	rs2238436	0.000349	0.2666	21273	0.000528395	3.57592	0.986962	4.14028	0.00797015	0.2666	147	0.0173961	2.65333	0.563965	1.57019	5.71047	0.0140969	TRUE	FALSE
ADCY9	rs2540031	MEFV	ENSG00000103313.12	Cells_EBV-transformed_lymphocytes	1316	0.563881	0.181277	0.101519	0.0325156	0.120807	0.787926	FALSE	rs2072346	0.0008833	0.7912	21283	0.000625085	3.32528	0.984613	3.35655	0.00322528	0.7912	147	0.020589	2.94541	0.522175	1.89579	5.25234	0.00891573	TRUE	FALSE
ADCY9	rs2540031	MEFV	ENSG00000103313.12	Cells_EBV-transformed_lymphocytes	1316	0.563881	0.181277	0.101519	0.0325156	0.120807	0.787926	FALSE	rs9929715	0.02563	0.4011	21257	0.000430407	2.23177	0.989354	0.19259	2.35917e-05	0.4011	147	0.0141594	4.22787	0.613758	5.00977	5.20236	0.00848111	TRUE	FALSE
ADCY9	rs2540031	MEFV	ENSG00000103313.12	Cells_EBV-transformed_lymphocytes	1316	0.563881	0.181277	0.101519	0.0325156	0.120807	0.787926	FALSE	rs1045475	0.0001866	0.1906	21287	0.000669249	3.7365	0.983544	4.8123	0.0997384	0.1906	147	0.0220479	1.64612	0.505075	0.332632	5.14494	0.00800781	TRUE	FALSE
ADCY9	rs2540031	MEFV	ENSG00000103313.12	Cells_EBV-transformed_lymphocytes	1316	0.563881	0.181277	0.101519	0.0325156	0.120807	0.787926	FALSE	rs9935335	0.0002485	0.2046	21285	0.000634488	3.6638	0.984385	4.52714	0.0549847	0.2046	147	0.0209007	1.919	0.518424	0.589216	5.11636	0.0077822	TRUE	FALSE
ADCY9	rs2540031	MEFV	ENSG00000103313.12	Cells_EBV-transformed_lymphocytes	1316	0.563881	0.181277	0.101519	0.0325156	0.120807	0.787926	FALSE	rs1045476	0.0001955	0.1909	21287	0.000668446	3.72476	0.983564	4.76878	0.0997384	0.1909	147	0.0220214	1.64612	0.505375	0.332735	5.10151	0.00766754	TRUE	FALSE
ADCY9	rs2540031	MEFV	ENSG00000103313.12	Cells_EBV-transformed_lymphocytes	1316	0.563881	0.181277	0.101519	0.0325156	0.120807	0.787926	FALSE	rs2907272	0.0001749	0.8091	21286	0.000668477	3.75276	0.983563	4.87175	0.129272	0.8091	147	0.0220214	1.51698	0.505375	0.229513	5.10126	0.00766559	TRUE	FALSE
ADCY9	rs2540031	MEFV	ENSG00000103313.12	Cells_EBV-transformed_lymphocytes	1316	0.563881	0.181277	0.101519	0.0325156	0.120807	0.787926	FALSE	rs7185966	0.0003337	0.2416	21280	0.000563666	3.58763	0.986104	4.20803	0.0391334	0.2416	147	0.0185634	2.06278	0.547933	0.768784	4.97681	0.00676858	TRUE	FALSE
ADCY9	rs2540031	MEFV	ENSG00000103313.12	Cells_EBV-transformed_lymphocytes	1316	0.563881	0.181277	0.101519	0.0325156	0.120807	0.787926	FALSE	rs2531983	0.0005186	0.2037	21288	0.000636482	3.47096	0.984337	3.8512	0.0188427	0.2037	147	0.0209693	2.34863	0.517606	1.06307	4.91428	0.00635828	TRUE	FALSE
ADCY9	rs2540031	MEFV	ENSG00000103313.12	Cells_EBV-transformed_lymphocytes	1316	0.563881	0.181277	0.101519	0.0325156	0.120807	0.787926	FALSE	rs12922685	0.001908	0.1782	21300	0.000704588	3.10419	0.98269	2.70636	0.00330587	0.1782	147	0.0232262	2.93777	0.492059	1.78465	4.49102	0.00416408	TRUE	FALSE
ADCY9	rs2540031	MEFV	ENSG00000103313.12	Cells_EBV-transformed_lymphocytes	1316	0.563881	0.181277	0.101519	0.0325156	0.120807	0.787926	FALSE	rs66768878	0.0003819	0.8243	21301	0.000712413	3.55229	0.982501	4.17615	0.135859	0.8243	147	0.0234853	1.49139	0.489287	0.208174	4.38432	0.00374267	TRUE	FALSE
ADCY9	rs2540031	MEFV	ENSG00000103313.12	Cells_EBV-transformed_lymphocytes	1316	0.563881	0.181277	0.101519	0.0325156	0.120807	0.787926	FALSE	rs2601775	0.001465	0.2411	21283	0.000564383	3.18153	0.986087	2.85319	0.00881459	0.2411	147	0.0185896	2.61916	0.547583	1.48164	4.33483	0.00356196	TRUE	FALSE
ADCY9	rs2540031	MEFV	ENSG00000103313.12	Cells_EBV-transformed_lymphocytes	1316	0.563881	0.181277	0.101519	0.0325156	0.120807	0.787926	FALSE	rs710893	0.0009995	0.1682	21299	0.000737538	3.29067	0.981895	3.31043	0.0179226	0.1682	147	0.0243113	2.36721	0.480653	1.01913	4.32956	0.00354322	TRUE	FALSE
ADCY9	rs2540031	MEFV	ENSG00000103313.12	Cells_EBV-transformed_lymphocytes	1316	0.563881	0.181277	0.101519	0.0325156	0.120807	0.787926	FALSE	rs2238439	0.001566	0.2398	21017	0.000573642	3.16217	0.985862	2.79953	0.00904376	0.2398	147	0.0186585	2.6104	0.546668	1.46698	4.2665	0.00332672	TRUE	FALSE
ADCY9	rs2540031	MEFV	ENSG00000103313.12	Cells_EBV-transformed_lymphocytes	1316	0.563881	0.181277	0.101519	0.0325156	0.120807	0.787926	FALSE	rs2531992	0.0009935	0.1664	21297	0.000743976	3.29236	0.98174	3.31933	0.0228919	0.1664	147	0.0245212	2.27523	0.478508	0.913012	4.23234	0.00321498	TRUE	FALSE
ADCY9	rs2540031	MEFV	ENSG00000103313.12	Cells_EBV-transformed_lymphocytes	1316	0.563881	0.181277	0.101519	0.0325156	0.120807	0.787926	FALSE	rs2601782	0.001036	0.1665	21297	0.000743619	3.28056	0.981749	3.28107	0.0228919	0.1665	147	0.0245094	2.27523	0.478628	0.913208	4.19428	0.00309492	TRUE	FALSE
ADCY9	rs2540031	MEFV	ENSG00000103313.12	Cells_EBV-transformed_lymphocytes	1316	0.563881	0.181277	0.101519	0.0325156	0.120807	0.787926	FALSE	rs2531986	0.000903	0.2098	21285	0.000622834	3.31912	0.984668	3.33494	0.033414	0.2098	147	0.0205168	2.12707	0.523051	0.813084	4.14802	0.00295502	TRUE	FALSE
ADCY9	rs2540031	MEFV	ENSG00000103313.12	Cells_EBV-transformed_lymphocytes	1316	0.563881	0.181277	0.101519	0.0325156	0.120807	0.787926	FALSE	rs2531993	0.001107	0.1659	21301	0.000745631	3.26182	0.9817	3.22194	0.0228919	0.1659	147	0.0245804	2.27523	0.477906	0.912032	4.13398	0.0029138	TRUE	FALSE
ADCY9	rs2540031	MEFV	ENSG00000103313.12	Cells_EBV-transformed_lymphocytes	1316	0.563881	0.181277	0.101519	0.0325156	0.120807	0.787926	FALSE	rs8057582	0.0038	0.4969	21252	0.000413681	2.8943	0.989764	1.85471	0.00344346	0.4969	147	0.013606	2.9251	0.623166	2.17799	4.0327	0.00263316	TRUE	FALSE
ADCY9	rs2540031	MEFV	ENSG00000103313.12	Cells_EBV-transformed_lymphocytes	1316	0.563881	0.181277	0.101519	0.0325156	0.120807	0.787926	FALSE	rs2531987	0.001512	0.2407	21282	0.00056505	3.17237	0.986071	2.825	0.0159758	0.2407	147	0.0186107	2.40947	0.547303	1.19243	4.01743	0.00259324	TRUE	FALSE
ADCY9	rs2540031	MEFV	ENSG00000103313.12	Cells_EBV-transformed_lymphocytes	1316	0.563881	0.181277	0.101519	0.0325156	0.120807	0.787926	FALSE	rs2239307	0.002174	0.78	21028	0.000609079	3.06537	0.985001	2.52788	0.0107268	0.78	147	0.0198214	2.55148	0.531645	1.35125	3.87913	0.0022583	TRUE	FALSE
ADCY9	rs2540031	MEFV	ENSG00000103313.12	Cells_EBV-transformed_lymphocytes	1316	0.563881	0.181277	0.101519	0.0325156	0.120807	0.787926	FALSE	rs933392	0.00317	0.179	21031	0.000711103	2.95075	0.982533	2.25371	0.00581781	0.179	147	0.023145	2.75788	0.492935	1.53505	3.78876	0.00206316	TRUE	FALSE
ADCY9	rs2540031	MEFV	ENSG00000103313.12	Cells_EBV-transformed_lymphocytes	1316	0.563881	0.181277	0.101519	0.0325156	0.120807	0.787926	FALSE	rs2230742	0.001489	0.1671	20311	0.000777478	3.17682	0.980934	2.96996	0.0297202	0.1671	147	0.024439	2.1738	0.479346	0.806216	3.77618	0.00203737	TRUE	FALSE
ADCY9	rs2540031	MEFV	ENSG00000103313.12	Cells_EBV-transformed_lymphocytes	1316	0.563881	0.181277	0.101519	0.0325156	0.120807	0.787926	FALSE	rs12149798	0.001598	0.1086	21322	0.00106478	3.15627	0.974071	3.02568	0.0245693	0.1086	147	0.0351358	2.24811	0.390382	0.739032	3.76471	0.00201414	TRUE	FALSE
ADCY9	rs2540031	MEFV	ENSG00000103313.12	Cells_EBV-transformed_lymphocytes	1316	0.563881	0.181277	0.101519	0.0325156	0.120807	0.787926	FALSE	rs12923006	0.003837	0.1778	21297	0.000705929	2.89126	0.982658	2.0799	0.00469586	0.1778	147	0.0232672	2.82719	0.491619	1.62649	3.70639	0.00190004	TRUE	FALSE
ADCY9	rs2540031	MEFV	ENSG00000103313.12	Cells_EBV-transformed_lymphocytes	1316	0.563881	0.181277	0.101519	0.0325156	0.120807	0.787926	FALSE	rs2238440	0.00346	0.182	21298	0.000693147	2.92361	0.982967	2.16466	0.0066486	0.182	147	0.0228469	2.71395	0.496175	1.48453	3.64919	0.0017944	TRUE	FALSE
ADCY9	rs2540031	MEFV	ENSG00000103313.12	Cells_EBV-transformed_lymphocytes	1316	0.563881	0.181277	0.101519	0.0325156	0.120807	0.787926	FALSE	rs3730124	0.0009383	0.0944	21321	0.00120579	3.3084	0.970737	3.54689	0.301944	0.0944	147	0.0397873	1.03227	0.361229	-0.031644	3.51525	0.00156946	FALSE	FALSE
ADCY9	rs2540031	MEFV	ENSG00000103313.12	Cells_EBV-transformed_lymphocytes	1316	0.563881	0.181277	0.101519	0.0325156	0.120807	0.787926	FALSE	rs62036940	0.0008803	0.6469	21257	0.000452639	3.32623	0.988811	3.2236	0.1153	0.6469	147	0.0148908	1.57481	0.601752	0.285842	3.50944	0.00156037	FALSE	FALSE
ADCY9	rs2540031	MEFV	ENSG00000103313.12	Cells_EBV-transformed_lymphocytes	1316	0.563881	0.181277	0.101519	0.0325156	0.120807	0.787926	FALSE	rs2531982	0.00186	0.7552	21014	0.000565726	3.11172	0.986054	2.6376	0.0345451	0.7552	147	0.0183984	2.11365	0.550144	0.829476	3.46708	0.00149565	FALSE	FALSE
ADCY9	rs2540031	MEFV	ENSG00000103313.12	Cells_EBV-transformed_lymphocytes	1316	0.563881	0.181277	0.101519	0.0325156	0.120807	0.787926	FALSE	rs7198009	0.001086	0.3619	21257	0.000447723	3.26724	0.988931	3.02657	0.110562	0.3619	147	0.0147291	1.59567	0.604366	0.305776	3.33234	0.00130712	FALSE	FALSE
ADCY9	rs2540031	MEFV	ENSG00000103313.12	Cells_EBV-transformed_lymphocytes	1316	0.563881	0.181277	0.101519	0.0325156	0.120807	0.787926	FALSE	rs2531989	0.005127	0.8148	21295	0.000683941	2.79894	0.983189	1.80834	0.00633359	0.8148	147	0.0225404	2.72999	0.499552	1.51542	3.32376	0.00129594	FALSE	FALSE
ADCY9	rs2540031	MEFV	ENSG00000103313.12	Cells_EBV-transformed_lymphocytes	1316	0.563881	0.181277	0.101519	0.0325156	0.120807	0.787926	FALSE	rs12149721	0.001208	0.8872	21319	0.00103013	3.23698	0.974893	3.26519	0.216848	0.8872	147	0.0339877	1.23495	0.398317	0.0497261	3.31491	0.00128453	FALSE	FALSE
ADCY9	rs2540031	MEFV	ENSG00000103313.12	Cells_EBV-transformed_lymphocytes	1316	0.563881	0.181277	0.101519	0.0325156	0.120807	0.787926	FALSE	rs2601774	0.003841	0.1696	21295	0.000732821	2.89093	0.982009	2.09462	0.0114506	0.1696	147	0.0241512	2.52864	0.482302	1.21274	3.30736	0.00127487	FALSE	FALSE
ADCY9	rs2540031	MEFV	ENSG00000103313.12	Cells_EBV-transformed_lymphocytes	1316	0.563881	0.181277	0.101519	0.0325156	0.120807	0.787926	FALSE	rs67022589	0.001126	0.9054	21321	0.00120351	3.25699	0.970791	3.38243	0.394988	0.9054	147	0.0397119	0.850606	0.361667	-0.0936089	3.28882	0.00125145	FALSE	FALSE
ADCY9	rs2540031	MEFV	ENSG00000103313.12	Cells_EBV-transformed_lymphocytes	1316	0.563881	0.181277	0.101519	0.0325156	0.120807	0.787926	FALSE	rs2041248	0.003123	0.179	21298	0.000702188	2.95536	0.982748	2.26183	0.0230625	0.179	147	0.023145	2.2724	0.492935	0.933149	3.19498	0.00113935	FALSE	FALSE
ADCY9	rs2540031	MEFV	ENSG00000103313.12	Cells_EBV-transformed_lymphocytes	1316	0.563881	0.181277	0.101519	0.0325156	0.120807	0.787926	FALSE	rs11866933	0.001417	0.1484	21310	0.000816085	3.19117	0.980006	3.03381	0.158526	0.1484	147	0.0269143	1.41005	0.455334	0.148863	3.18267	0.00112541	FALSE	FALSE
ADCY9	rs2540031	MEFV	ENSG00000103313.12	Cells_EBV-transformed_lymphocytes	1316	0.563881	0.181277	0.101519	0.0325156	0.120807	0.787926	FALSE	rs2041247	0.005181	0.183	20309	0.000723814	2.79556	0.982226	1.82311	0.00911141	0.183	147	0.0227499	2.60785	0.497239	1.347	3.17011	0.00111137	FALSE	FALSE
ADCY9	rs2540031	MEFV	ENSG00000103313.12	Cells_EBV-transformed_lymphocytes	1316	0.563881	0.181277	0.101519	0.0325156	0.120807	0.787926	FALSE	rs66833885	0.001551	0.1101	21319	0.00105219	3.16497	0.97437	3.04815	0.216848	0.1101	147	0.0347156	1.23495	0.39325	0.0500553	3.09821	0.00103426	FALSE	FALSE
ADCY9	rs2540031	MEFV	ENSG00000103313.12	Cells_EBV-transformed_lymphocytes	1316	0.563881	0.181277	0.101519	0.0325156	0.120807	0.787926	FALSE	rs12449284	0.001574	0.1105	21319	0.00104885	3.16068	0.974449	3.0338	0.216848	0.1105	147	0.0346054	1.23495	0.394008	0.0500083	3.0838	0.00101947	FALSE	FALSE
ADCY9	rs2540031	MEFV	ENSG00000103313.12	Cells_EBV-transformed_lymphocytes	1316	0.563881	0.181277	0.101519	0.0325156	0.120807	0.787926	FALSE	rs12148963	0.001644	0.1098	21319	0.00105471	3.14799	0.97431	2.99679	0.216848	0.1098	147	0.0347987	1.23495	0.392679	0.0500902	3.04688	0.000982517	FALSE	FALSE
ADCY9	rs2540031	MEFV	ENSG00000103313.12	Cells_EBV-transformed_lymphocytes	1316	0.563881	0.181277	0.101519	0.0325156	0.120807	0.787926	FALSE	rs67473307	0.00207	0.1094	21319	0.00105809	3.08	0.974229	2.79171	0.108926	0.1094	147	0.0349102	1.60304	0.391916	0.254839	3.04654	0.000982186	FALSE	FALSE
ADCY9	rs2540031	MEFV	ENSG00000103313.12	Cells_EBV-transformed_lymphocytes	1316	0.563881	0.181277	0.101519	0.0325156	0.120807	0.787926	FALSE	rs72762733	0.00156	0.0921	21321	0.00123277	3.16328	0.970102	3.09862	0.345648	0.0921	147	0.0406776	0.943064	0.356139	-0.0617665	3.03685	0.000972709	FALSE	FALSE
ADCY9	rs2540031	MEFV	ENSG00000103313.12	Cells_EBV-transformed_lymphocytes	1316	0.563881	0.181277	0.101519	0.0325156	0.120807	0.787926	FALSE	rs28756748	0.001775	0.1097	21319	0.00105555	3.12551	0.97429	2.92838	0.216848	0.1097	147	0.0348265	1.23495	0.392489	0.0501017	2.97848	0.00091756	FALSE	FALSE
ADCY9	rs2540031	MEFV	ENSG00000103313.12	Cells_EBV-transformed_lymphocytes	1316	0.563881	0.181277	0.101519	0.0325156	0.120807	0.787926	FALSE	rs12148974	0.00191	0.11	21318	0.00105308	3.10388	0.974348	2.8619	0.216848	0.11	147	0.0347432	1.23495	0.39306	0.050067	2.91197	0.000858514	FALSE	FALSE
ADCY9	rs2540031	MEFV	ENSG00000103313.12	Cells_EBV-transformed_lymphocytes	1316	0.563881	0.181277	0.101519	0.0325156	0.120807	0.787926	FALSE	rs2531988	0.006247	0.1854	21293	0.000683436	2.73453	0.983201	1.63279	0.0114506	0.1854	147	0.0225216	2.52864	0.499761	1.2514	2.88419	0.000834997	FALSE	FALSE
ADCY9	rs2540031	MEFV	ENSG00000103313.12	Cells_EBV-transformed_lymphocytes	1316	0.563881	0.181277	0.101519	0.0325156	0.120807	0.787926	FALSE	rs61124411	0.002203	0.0942	21228	0.00121338	3.06141	0.970559	2.78546	0.216848	0.0942	147	0.039863	1.23495	0.360791	0.0513609	2.83682	0.000796366	FALSE	FALSE
ADCY9	rs2540031	MEFV	ENSG00000103313.12	Cells_EBV-transformed_lymphocytes	1316	0.563881	0.181277	0.101519	0.0325156	0.120807	0.787926	FALSE	rs61470542	0.002203	0.9058	21228	0.00121338	3.06141	0.970559	2.78546	0.216848	0.9058	147	0.039863	1.23495	0.360791	0.0513609	2.83682	0.000796366	FALSE	FALSE
ADCY9	rs2540031	MEFV	ENSG00000103313.12	Cells_EBV-transformed_lymphocytes	1316	0.563881	0.181277	0.101519	0.0325156	0.120807	0.787926	FALSE	rs2601790	0.002227	0.0952	21318	0.00119689	3.05816	0.970947	2.771	0.324947	0.0952	147	0.0394878	0.984343	0.362975	-0.0496242	2.72137	0.000709535	FALSE	FALSE
ADCY9	rs2540031	MEFV	ENSG00000103313.12	Cells_EBV-transformed_lymphocytes	1316	0.563881	0.181277	0.101519	0.0325156	0.120807	0.787926	FALSE	rs2239309	0.002682	0.1752	21301	0.000714013	3.00201	0.982463	2.40531	0.129888	0.1752	147	0.023538	1.51454	0.488726	0.225106	2.63041	0.000647843	FALSE	FALSE
ADCY9	rs2540031	MEFV	ENSG00000103313.12	Cells_EBV-transformed_lymphocytes	1316	0.563881	0.181277	0.101519	0.0325156	0.120807	0.787926	FALSE	rs74551774	0.008628	0.079	21238	0.00142229	2.62645	0.965664	1.64492	0.0134002	0.079	147	0.0467483	2.47295	0.324918	0.797056	2.44198	0.000536579	FALSE	FALSE
ADCY9	rs2540031	MEFV	ENSG00000103313.12	Cells_EBV-transformed_lymphocytes	1316	0.563881	0.181277	0.101519	0.0325156	0.120807	0.787926	FALSE	rs76514090	0.0053	0.0261	18140	0.00476647	2.78821	0.893526	2.35326	0.969448	0.0261	147	0.133813	0.0383006	0.143942	-0.0776031	2.27566	0.000454363	FALSE	FALSE
ADCY9	rs2540031	MEFV	ENSG00000103313.12	Cells_EBV-transformed_lymphocytes	1316	0.563881	0.181277	0.101519	0.0325156	0.120807	0.787926	FALSE	rs2238430	0.007063	0.495	21254	0.000413667	2.69386	0.989764	1.30037	0.0476949	0.495	147	0.0136068	1.98008	0.623151	0.73364	2.03401	0.000356825	FALSE	FALSE
ADCY9	rs2540031	MEFV	ENSG00000103313.12	Cells_EBV-transformed_lymphocytes	1316	0.563881	0.181277	0.101519	0.0325156	0.120807	0.787926	FALSE	rs2531997	0.007258	0.4988	21253	0.000413648	2.68477	0.989765	1.27615	0.0467439	0.4988	147	0.0136055	1.98861	0.623173	0.74421	2.02036	0.000351988	FALSE	FALSE
ADCY9	rs2540031	MEFV	ENSG00000103313.12	Cells_EBV-transformed_lymphocytes	1316	0.563881	0.181277	0.101519	0.0325156	0.120807	0.787926	FALSE	rs12933077	0.005681	0.099	21322	0.00115558	2.76565	0.971922	1.93064	0.190692	0.099	147	0.0381323	1.30853	0.37109	0.0858183	2.01646	0.000350617	FALSE	FALSE
ADCY9	rs2540031	MEFV	ENSG00000103313.12	Cells_EBV-transformed_lymphocytes	1316	0.563881	0.181277	0.101519	0.0325156	0.120807	0.787926	FALSE	rs1966419	0.006871	0.4951	21255	0.000413646	2.70303	0.989765	1.32485	0.0554377	0.4951	147	0.0136067	1.91543	0.623152	0.655176	1.98002	0.000338072	FALSE	FALSE
ADCY9	rs2540031	MEFV	ENSG00000103313.12	Cells_EBV-transformed_lymphocytes	1316	0.563881	0.181277	0.101519	0.0325156	0.120807	0.787926	FALSE	rs7203094	0.1643	0.1095	21306	0.00105789	1.39075	0.974234	-0.887175	0.000161902	0.1095	147	0.0348823	3.77207	0.392107	2.54067	1.65349	0.000243892	FALSE	FALSE
ADCY9	rs2540031	MEFV	ENSG00000103313.12	Cells_EBV-transformed_lymphocytes	1316	0.563881	0.181277	0.101519	0.0325156	0.120807	0.787926	FALSE	rs130008	0.01237	0.973	16425	0.00509339	2.50141	0.887048	1.68476	0.959238	0.973	147	0.129472	0.0511098	0.148054	-0.0799224	1.60483	0.000232309	FALSE	FALSE
ADCY9	rs2540031	MEFV	ENSG00000103313.12	Cells_EBV-transformed_lymphocytes	1316	0.563881	0.181277	0.101519	0.0325156	0.120807	0.787926	FALSE	rs8046007	0.01444	0.4961	20269	0.000433753	2.44613	0.989272	0.692203	0.0351642	0.4961	147	0.0136063	2.10646	0.62316	0.894571	1.58677	0.000228152	FALSE	FALSE
ADCY9	rs2540031	MEFV	ENSG00000103313.12	Cells_EBV-transformed_lymphocytes	1316	0.563881	0.181277	0.101519	0.0325156	0.120807	0.787926	FALSE	rs4786448	0.204	0.909	21310	0.00124681	1.27024	0.969772	-0.967128	7.57934e-05	0.909	147	0.0411195	3.95733	0.353665	2.55106	1.58393	0.000227504	FALSE	FALSE
ADCY9	rs2540031	MEFV	ENSG00000103313.12	Cells_EBV-transformed_lymphocytes	1316	0.563881	0.181277	0.101519	0.0325156	0.120807	0.787926	FALSE	rs153038	0.008874	0.8616	21302	0.00086522	2.61687	0.978827	1.42399	0.185662	0.8616	147	0.028524	1.32352	0.440969	0.0954496	1.51943	0.000213294	FALSE	FALSE
ADCY9	rs2540031	MEFV	ENSG00000103313.12	Cells_EBV-transformed_lymphocytes	1316	0.563881	0.181277	0.101519	0.0325156	0.120807	0.787926	FALSE	rs147045155	0.01985	0.0184	11994	0.0101455	2.32917	0.797679	1.36477	0.411203	0.0184	147	0.188322	0.821778	0.106725	-0.0203937	1.34438	0.000179041	FALSE	FALSE
ADCY9	rs2540031	MEFV	ENSG00000103313.12	Cells_EBV-transformed_lymphocytes	1316	0.563881	0.181277	0.101519	0.0325156	0.120807	0.787926	FALSE	rs7189777	0.00589	0.6188	21257	0.000438312	2.75384	0.989161	1.48843	0.353935	0.6188	147	0.0144195	0.926984	0.609434	-0.208237	1.28019	0.000167909	FALSE	FALSE
ADCY9	rs2540031	MEFV	ENSG00000103313.12	Cells_EBV-transformed_lymphocytes	1316	0.563881	0.181277	0.101519	0.0325156	0.120807	0.787926	FALSE	rs7199418	0.1045	0.1108	20318	0.00109791	1.62342	0.973285	-0.528732	0.00132387	0.1108	147	0.0345234	3.21075	0.394575	1.78291	1.25418	0.000163599	FALSE	FALSE
ADCY9	rs2540031	MEFV	ENSG00000103313.12	Cells_EBV-transformed_lymphocytes	1316	0.563881	0.181277	0.101519	0.0325156	0.120807	0.787926	FALSE	rs2238429	0.006146	0.6191	21256	0.000438465	2.73989	0.989157	1.45067	0.353935	0.6191	147	0.0144238	0.926984	0.609362	-0.208175	1.24249	0.000161698	FALSE	FALSE
ADCY9	rs2540031	MEFV	ENSG00000103313.12	Cells_EBV-transformed_lymphocytes	1316	0.563881	0.181277	0.101519	0.0325156	0.120807	0.787926	FALSE	rs1297724880	0.02549	0.0156	11301	0.0126641	2.23389	0.75953	1.18256	0.186727	0.0156	147	0.221491	1.32032	0.0922164	0.0320037	1.21456	0.000157244	FALSE	FALSE
ADCY9	rs2540031	MEFV	ENSG00000103313.12	Cells_EBV-transformed_lymphocytes	1316	0.563881	0.181277	0.101519	0.0325156	0.120807	0.787926	FALSE	rs141673230	0.02549	0.0156	11301	0.0126641	2.23389	0.75953	1.18256	0.186727	0.0156	147	0.221491	1.32032	0.0922164	0.0320037	1.21456	0.000157244	FALSE	FALSE
ADCY9	rs2540031	MEFV	ENSG00000103313.12	Cells_EBV-transformed_lymphocytes	1316	0.563881	0.181277	0.101519	0.0325156	0.120807	0.787926	FALSE	rs149594310	0.02077	0.0305	20269	0.00366698	2.31214	0.916024	1.20992	0.360585	0.0305	147	0.115028	0.914251	0.163603	-0.0209517	1.18896	0.00015327	FALSE	FALSE
ADCY9	rs2540031	MEFV	ENSG00000103313.12	Cells_EBV-transformed_lymphocytes	1316	0.563881	0.181277	0.101519	0.0325156	0.120807	0.787926	FALSE	rs7206499	0.3439	0.0458	20970	0.0023982	0.946487	0.943436	-1.01361	8.65613e-06	0.0458	147	0.0778301	4.44828	0.22426	2.09176	1.07815	0.000137193	FALSE	FALSE
ADCY9	rs2540031	MEFV	ENSG00000103313.12	Cells_EBV-transformed_lymphocytes	1316	0.563881	0.181277	0.101519	0.0325156	0.120807	0.787926	FALSE	rs11640381	0.3532	0.0451	20971	0.00243352	0.9284	0.942651	-1.02305	8.65613e-06	0.0451	147	0.0789802	4.44828	0.221718	2.06826	1.0452	0.000132746	FALSE	FALSE
ADCY9	rs2540031	MEFV	ENSG00000103313.12	Cells_EBV-transformed_lymphocytes	1316	0.563881	0.181277	0.101519	0.0325156	0.120807	0.787926	FALSE	rs62036901	0.3765	0.0453	20971	0.00242328	0.884364	0.942878	-1.06257	8.65613e-06	0.0453	147	0.078648	4.44828	0.222446	2.07499	1.01242	0.000128465	FALSE	FALSE
ADCY9	rs2540031	MEFV	ENSG00000103313.12	Cells_EBV-transformed_lymphocytes	1316	0.563881	0.181277	0.101519	0.0325156	0.120807	0.787926	FALSE	rs59576976	0.09897	0.8896	21306	0.00105032	1.64987	0.974414	-0.506642	0.00279022	0.8896	147	0.0346329	2.98995	0.393819	1.51004	1.0034	0.000127312	FALSE	FALSE
ADCY9	rs2540031	MEFV	ENSG00000103313.12	Cells_EBV-transformed_lymphocytes	1316	0.563881	0.181277	0.101519	0.0325156	0.120807	0.787926	FALSE	rs2230739	0.01247	0.7101	21008	0.000508202	2.49856	0.987454	0.893044	0.177718	0.7101	147	0.0165228	1.34781	0.576585	0.0940121	0.987056	0.000125248	FALSE	FALSE
ADCY9	rs2540031	MEFV	ENSG00000103313.12	Cells_EBV-transformed_lymphocytes	1316	0.563881	0.181277	0.101519	0.0325156	0.120807	0.787926	FALSE	rs11643996	0.1183	0.8896	21306	0.00105032	1.56195	0.974414	-0.644219	0.00211698	0.8896	147	0.0346329	3.07331	0.393819	1.60957	0.965348	0.000122558	FALSE	FALSE
ADCY9	rs2540031	MEFV	ENSG00000103313.12	Cells_EBV-transformed_lymphocytes	1316	0.563881	0.181277	0.101519	0.0325156	0.120807	0.787926	FALSE	rs11644087	0.4041	0.9486	20966	0.00214994	0.834321	0.948993	-1.1576	1.87145e-05	0.9486	147	0.06976	4.2797	0.243876	2.09362	0.936019	0.000119016	FALSE	FALSE
ADCY9	rs2540031	MEFV	ENSG00000103313.12	Cells_EBV-transformed_lymphocytes	1316	0.563881	0.181277	0.101519	0.0325156	0.120807	0.787926	FALSE	rs35484150	0.04239	0.9649	20538	0.00315966	2.02967	0.926791	0.601768	0.0294229	0.9649	147	0.10043	2.17777	0.183031	0.332953	0.934721	0.000118861	FALSE	FALSE
ADCY9	rs2540031	MEFV	ENSG00000103313.12	Cells_EBV-transformed_lymphocytes	1316	0.563881	0.181277	0.101519	0.0325156	0.120807	0.787926	FALSE	rs58766698	0.1174	0.1155	21305	0.00100978	1.56578	0.975377	-0.656388	0.00279022	0.1155	147	0.0332945	2.98995	0.403265	1.54442	0.888028	0.000113439	FALSE	FALSE
ADCY9	rs2540031	MEFV	ENSG00000103313.12	Cells_EBV-transformed_lymphocytes	1316	0.563881	0.181277	0.101519	0.0325156	0.120807	0.787926	FALSE	rs17256183	0.3854	0.9523	19980	0.00242159	0.86799	0.942916	-1.07642	2.24601e-05	0.9523	147	0.0748791	4.23892	0.231056	1.94448	0.868068	0.000111197	FALSE	FALSE
ADCY9	rs2540031	MEFV	ENSG00000103313.12	Cells_EBV-transformed_lymphocytes	1316	0.563881	0.181277	0.101519	0.0325156	0.120807	0.787926	FALSE	rs34176185	0.5661	0.0557	20966	0.001993	0.573805	0.95254	-1.36712	1.87145e-05	0.0557	147	0.0646677	4.2797	0.258123	2.21458	0.847467	0.00010893	FALSE	FALSE
ADCY9	rs2540031	MEFV	ENSG00000103313.12	Cells_EBV-transformed_lymphocytes	1316	0.563881	0.181277	0.101519	0.0325156	0.120807	0.787926	FALSE	rs11640083	0.3972	0.0472	20968	0.00233071	0.846632	0.94494	-1.11101	2.24601e-05	0.0472	147	0.0756326	4.23892	0.229282	1.9297	0.818688	0.00010584	FALSE	FALSE
ADCY9	rs2540031	MEFV	ENSG00000103313.12	Cells_EBV-transformed_lymphocytes	1316	0.563881	0.181277	0.101519	0.0325156	0.120807	0.787926	FALSE	rs11640300	0.3963	0.0471	20968	0.00233541	0.848248	0.944836	-1.1088	2.24601e-05	0.0471	147	0.0757852	4.23892	0.228926	1.92673	0.817928	0.000105759	FALSE	FALSE
ADCY9	rs2540031	MEFV	ENSG00000103313.12	Cells_EBV-transformed_lymphocytes	1316	0.563881	0.181277	0.101519	0.0325156	0.120807	0.787926	FALSE	rs62036898	0.4735	0.9521	20967	0.00229845	0.716796	0.945661	-1.21332	1.87145e-05	0.9521	147	0.0745821	4.2797	0.231763	1.99063	0.777315	0.00010155	FALSE	FALSE
ADCY9	rs2540031	MEFV	ENSG00000103313.12	Cells_EBV-transformed_lymphocytes	1316	0.563881	0.181277	0.101519	0.0325156	0.120807	0.787926	FALSE	rs9674399	0.4252	0.0443	20969	0.00247563	0.797432	0.941716	-1.1218	1.74106e-05	0.0443	147	0.0803392	4.29575	0.218788	1.89524	0.773443	0.000101158	FALSE	FALSE
ADCY9	rs2540031	MEFV	ENSG00000103313.12	Cells_EBV-transformed_lymphocytes	1316	0.563881	0.181277	0.101519	0.0325156	0.120807	0.787926	FALSE	rs11644407	0.4678	0.9526	20968	0.00232136	0.726063	0.945149	-1.20244	1.87145e-05	0.9526	147	0.0753293	4.2797	0.229993	1.97558	0.773132	0.000101126	FALSE	FALSE
ADCY9	rs2540031	MEFV	ENSG00000103313.12	Cells_EBV-transformed_lymphocytes	1316	0.563881	0.181277	0.101519	0.0325156	0.120807	0.787926	FALSE	rs11647921	0.3863	0.0496	20968	0.00222353	0.866347	0.947339	-1.11642	3.74364e-05	0.0496	147	0.0721547	4.12276	0.237706	1.88445	0.768025	0.000100611	FALSE	FALSE
ADCY9	rs2540031	MEFV	ENSG00000103313.12	Cells_EBV-transformed_lymphocytes	1316	0.563881	0.181277	0.101519	0.0325156	0.120807	0.787926	FALSE	rs11644414	0.4581	0.0456	20970	0.00240821	0.741979	0.943214	-1.17459	2.11388e-05	0.0456	147	0.0781551	4.25251	0.223536	1.89469	0.720095	9.59025e-05	FALSE	FALSE
ADCY9	rs2540031	MEFV	ENSG00000103313.12	Cells_EBV-transformed_lymphocytes	1316	0.563881	0.181277	0.101519	0.0325156	0.120807	0.787926	FALSE	rs7184340	0.4861	0.0479	20967	0.00229845	0.696525	0.945661	-1.22687	3.57205e-05	0.0479	147	0.0745821	4.13355	0.231763	1.84815	0.621279	8.6879e-05	FALSE	FALSE
ADCY9	rs2540031	MEFV	ENSG00000103313.12	Cells_EBV-transformed_lymphocytes	1316	0.563881	0.181277	0.101519	0.0325156	0.120807	0.787926	FALSE	rs62036897	0.5019	0.9522	20967	0.00230301	0.671503	0.945559	-1.24214	4.1974e-05	0.9522	147	0.0747303	4.09634	0.231409	1.80992	0.567787	8.23537e-05	FALSE	FALSE
ADCY9	rs2540031	MEFV	ENSG00000103313.12	Cells_EBV-transformed_lymphocytes	1316	0.563881	0.181277	0.101519	0.0325156	0.120807	0.787926	FALSE	rs11644449	0.5278	0.048	20967	0.0022939	0.631368	0.945763	-1.26869	4.1974e-05	0.048	147	0.0744345	4.09634	0.232115	1.81539	0.546695	8.06349e-05	FALSE	FALSE
ADCY9	rs2540031	MEFV	ENSG00000103313.12	Cells_EBV-transformed_lymphocytes	1316	0.563881	0.181277	0.101519	0.0325156	0.120807	0.787926	FALSE	rs116481265	0.05748	0.9523	20283	0.00238542	1.89964	0.943721	0.264061	0.0639588	0.9523	147	0.0748791	1.85247	0.231056	0.265081	0.529142	7.92318e-05	FALSE	FALSE
ADCY9	rs2540031	MEFV	ENSG00000103313.12	Cells_EBV-transformed_lymphocytes	1316	0.563881	0.181277	0.101519	0.0325156	0.120807	0.787926	FALSE	rs117656763	0.0473	0.9678	20680	0.00341033	1.9836	0.92144	0.540843	0.360585	0.9678	147	0.109147	0.914251	0.170912	-0.0222856	0.518558	7.83977e-05	FALSE	FALSE
ADCY9	rs2540031	MEFV	ENSG00000103313.12	Cells_EBV-transformed_lymphocytes	1316	0.563881	0.181277	0.101519	0.0325156	0.120807	0.787926	FALSE	rs59910975	0.5072	0.0479	20967	0.00229845	0.663204	0.945661	-1.24829	5.28959e-05	0.0479	147	0.0745821	4.04245	0.231763	1.76183	0.513544	7.80056e-05	FALSE	FALSE
ADCY9	rs2540031	MEFV	ENSG00000103313.12	Cells_EBV-transformed_lymphocytes	1316	0.563881	0.181277	0.101519	0.0325156	0.120807	0.787926	FALSE	rs7204503	0.4486	0.0474	20968	0.00232136	0.757751	0.945149	-1.18022	6.95222e-05	0.0474	147	0.0753293	3.97792	0.229993	1.689	0.508778	7.76347e-05	FALSE	FALSE
ADCY9	rs2540031	MEFV	ENSG00000103313.12	Cells_EBV-transformed_lymphocytes	1316	0.563881	0.181277	0.101519	0.0325156	0.120807	0.787926	FALSE	rs7188768	0.4147	0.9522	20968	0.0023029	0.815651	0.945562	-1.14081	0.000106887	0.9522	147	0.0747303	3.8744	0.231409	1.60524	0.464435	7.42674e-05	FALSE	FALSE
ADCY9	rs2540031	MEFV	ENSG00000103313.12	Cells_EBV-transformed_lymphocytes	1316	0.563881	0.181277	0.101519	0.0325156	0.120807	0.787926	FALSE	rs2238437	0.05913	0.0252	19387	0.0046149	1.88723	0.896562	0.462217	0.335931	0.0252	147	0.138464	0.962236	0.139783	-0.0105729	0.451644	7.33234e-05	FALSE	FALSE
ADCY9	rs2540031	MEFV	ENSG00000103313.12	Cells_EBV-transformed_lymphocytes	1316	0.563881	0.181277	0.101519	0.0325156	0.120807	0.787926	FALSE	rs7195505	0.01509	0.6238	21259	0.000440536	2.43021	0.989107	0.660999	0.393905	0.6238	147	0.014494	0.852557	0.608207	-0.247472	0.413527	7.05812e-05	FALSE	FALSE
ADCY9	rs2540031	MEFV	ENSG00000103313.12	Cells_EBV-transformed_lymphocytes	1316	0.563881	0.181277	0.101519	0.0325156	0.120807	0.787926	FALSE	rs61254246	0.01504	0.5904	21247	0.000427745	2.43141	0.98942	0.650241	0.376866	0.5904	147	0.0140652	0.883686	0.615339	-0.237437	0.412804	7.05301e-05	FALSE	FALSE
ADCY9	rs2540031	MEFV	ENSG00000103313.12	Cells_EBV-transformed_lymphocytes	1316	0.563881	0.181277	0.101519	0.0325156	0.120807	0.787926	FALSE	rs4786446	0.2876	0.0491	20968	0.00224499	1.0634	0.946858	-0.932027	0.00041869	0.0491	147	0.0728511	3.52801	0.23597	1.33397	0.401943	6.97683e-05	FALSE	FALSE
ADCY9	rs2540031	MEFV	ENSG00000103313.12	Cells_EBV-transformed_lymphocytes	1316	0.563881	0.181277	0.101519	0.0325156	0.120807	0.787926	FALSE	rs2601807	0.01618	0.2312	21271	0.000581299	2.40483	0.985676	0.727284	0.681349	0.2312	147	0.019136	0.410623	0.540398	-0.343138	0.384146	6.85376e-05	FALSE	FALSE
ADCY9	rs2540031	MEFV	ENSG00000103313.12	Cells_EBV-transformed_lymphocytes	1316	0.563881	0.181277	0.101519	0.0325156	0.120807	0.787926	FALSE	rs2531979	0.02263	0.7639	21271	0.000572886	2.27962	0.98588	0.43157	0.268045	0.7639	147	0.0188591	1.10758	0.544016	-0.05897	0.3726	6.77508e-05	FALSE	FALSE
ADCY9	rs2540031	MEFV	ENSG00000103313.12	Cells_EBV-transformed_lymphocytes	1316	0.563881	0.181277	0.101519	0.0325156	0.120807	0.787926	FALSE	rs57985325	0.3828	0.9504	20968	0.00222353	0.872749	0.947339	-1.11115	0.000249843	0.9504	147	0.0721547	3.66242	0.237706	1.4585	0.347353	6.60617e-05	FALSE	FALSE
ADCY9	rs2540031	MEFV	ENSG00000103313.12	Cells_EBV-transformed_lymphocytes	1316	0.563881	0.181277	0.101519	0.0325156	0.120807	0.787926	FALSE	rs7187461	0.06872	0.0256	19285	0.00456869	1.82026	0.897491	0.347941	0.335931	0.0256	147	0.136356	0.962236	0.141637	-0.0107934	0.337147	6.53909e-05	FALSE	FALSE
ADCY9	rs2540031	MEFV	ENSG00000103313.12	Cells_EBV-transformed_lymphocytes	1316	0.563881	0.181277	0.101519	0.0325156	0.120807	0.787926	FALSE	rs13334369	0.06692	0.9734	19654	0.00431882	1.83221	0.902551	0.350717	0.414411	0.9734	147	0.131365	0.816156	0.146232	-0.0303446	0.320372	6.43031e-05	FALSE	FALSE
ADCY9	rs2540031	MEFV	ENSG00000103313.12	Cells_EBV-transformed_lymphocytes	1316	0.563881	0.181277	0.101519	0.0325156	0.120807	0.787926	FALSE	rs2238427	0.0348	0.4748	21254	0.000414679	2.11068	0.989739	-0.0850958	0.0917712	0.4748	147	0.0136401	1.68613	0.622577	0.397807	0.312711	6.38124e-05	FALSE	FALSE
ADCY9	rs2540031	MEFV	ENSG00000103313.12	Cells_EBV-transformed_lymphocytes	1316	0.563881	0.181277	0.101519	0.0325156	0.120807	0.787926	FALSE	rs13338828	0.06788	0.027	19654	0.00425658	1.8258	0.90382	0.335699	0.415195	0.027	147	0.129472	0.814786	0.148054	-0.0309712	0.304728	6.3305e-05	FALSE	FALSE
ADCY9	rs2540031	MEFV	ENSG00000103313.12	Cells_EBV-transformed_lymphocytes	1316	0.563881	0.181277	0.101519	0.0325156	0.120807	0.787926	FALSE	rs7189042	0.1125	0.8896	21306	0.00105032	1.58706	0.974414	-0.6057	0.0163405	0.8896	147	0.0346329	2.40122	0.393819	0.885063	0.279363	6.17195e-05	FALSE	FALSE
ADCY9	rs2540031	MEFV	ENSG00000103313.12	Cells_EBV-transformed_lymphocytes	1316	0.563881	0.181277	0.101519	0.0325156	0.120807	0.787926	FALSE	rs61548824	0.06779	0.0274	19551	0.00421827	1.8264	0.904603	0.333904	0.576043	0.0274	147	0.127634	0.559174	0.149866	-0.0577508	0.276153	6.15217e-05	FALSE	FALSE
ADCY9	rs2540031	MEFV	ENSG00000103313.12	Cells_EBV-transformed_lymphocytes	1316	0.563881	0.181277	0.101519	0.0325156	0.120807	0.787926	FALSE	rs8063303	0.06846	0.0273	19551	0.00423329	1.82197	0.904296	0.327685	0.558191	0.0273	147	0.128089	0.585531	0.149414	-0.0553017	0.272384	6.12902e-05	FALSE	FALSE
ADCY9	rs2540031	MEFV	ENSG00000103313.12	Cells_EBV-transformed_lymphocytes	1316	0.563881	0.181277	0.101519	0.0325156	0.120807	0.787926	FALSE	rs8053258	0.06823	0.9726	19551	0.00421827	1.82348	0.904603	0.329091	0.576043	0.9726	147	0.127634	0.559174	0.149866	-0.0577508	0.27134	6.12263e-05	FALSE	FALSE
ADCY9	rs2540031	MEFV	ENSG00000103313.12	Cells_EBV-transformed_lymphocytes	1316	0.563881	0.181277	0.101519	0.0325156	0.120807	0.787926	FALSE	rs2230741	0.06733	0.9726	19551	0.00421827	1.82946	0.904603	0.338971	0.786721	0.9726	147	0.127634	0.270571	0.149866	-0.0756947	0.263277	6.07346e-05	FALSE	FALSE
ADCY9	rs2540031	MEFV	ENSG00000103313.12	Cells_EBV-transformed_lymphocytes	1316	0.563881	0.181277	0.101519	0.0325156	0.120807	0.787926	FALSE	rs59956200	0.07466	0.0265	19551	0.0043575	1.78255	0.901764	0.272475	0.414411	0.0265	147	0.131847	0.816156	0.145775	-0.0302293	0.242246	5.94706e-05	FALSE	FALSE
ADCY9	rs2540031	MEFV	ENSG00000103313.12	Cells_EBV-transformed_lymphocytes	1316	0.563881	0.181277	0.101519	0.0325156	0.120807	0.787926	FALSE	rs78428592	0.07179	0.0269	19551	0.00429447	1.80045	0.903047	0.296898	0.669759	0.0269	147	0.12994	0.426479	0.147599	-0.0664262	0.230472	5.87745e-05	FALSE	FALSE
ADCY9	rs2540031	MEFV	ENSG00000103313.12	Cells_EBV-transformed_lymphocytes	1316	0.563881	0.181277	0.101519	0.0325156	0.120807	0.787926	FALSE	rs2238441	0.0196	0.2316	21271	0.000580597	2.33392	0.985693	0.561126	0.681349	0.2316	147	0.0191129	0.410623	0.540698	-0.343439	0.217687	5.80279e-05	FALSE	FALSE
ADCY9	rs2540031	MEFV	ENSG00000103313.12	Cells_EBV-transformed_lymphocytes	1316	0.563881	0.181277	0.101519	0.0325156	0.120807	0.787926	FALSE	rs7187649	0.08422	0.0253	19285	0.00462144	1.72671	0.89643	0.202609	0.306082	0.0253	147	0.137931	1.02348	0.140247	-0.00210025	0.200509	5.70396e-05	FALSE	FALSE
ADCY9	rs2540031	MEFV	ENSG00000103313.12	Cells_EBV-transformed_lymphocytes	1316	0.563881	0.181277	0.101519	0.0325156	0.120807	0.787926	FALSE	rs61455471	0.08104	0.9724	19551	0.00418857	1.74468	0.905211	0.199642	0.506419	0.9724	147	0.126736	0.664424	0.150768	-0.0484326	0.15121	5.42958e-05	FALSE	FALSE
ADCY9	rs2540031	MEFV	ENSG00000103313.12	Cells_EBV-transformed_lymphocytes	1316	0.563881	0.181277	0.101519	0.0325156	0.120807	0.787926	FALSE	rs9673680	0.4017	0.0492	20969	0.00224056	0.838589	0.946957	-1.13536	0.000525171	0.0492	147	0.0727107	3.46758	0.236318	1.28595	0.150591	5.42622e-05	FALSE	FALSE
ADCY9	rs2540031	MEFV	ENSG00000103313.12	Cells_EBV-transformed_lymphocytes	1316	0.563881	0.181277	0.101519	0.0325156	0.120807	0.787926	FALSE	rs2283491	0.02975	0.7729	21286	0.000588239	2.1734	0.985507	0.210561	0.309648	0.7729	147	0.0193781	1.01596	0.537273	-0.108029	0.102532	5.17161e-05	FALSE	FALSE
ADCY9	rs2540031	MEFV	ENSG00000103313.12	Cells_EBV-transformed_lymphocytes	1316	0.563881	0.181277	0.101519	0.0325156	0.120807	0.787926	FALSE	rs74376244	0.1303	0.0169	16330	0.00810062	1.51292	0.83159	0.061047	0.176724	0.0169	147	0.204724	1.35091	0.0990213	0.0382181	0.0992652	5.15474e-05	FALSE	FALSE
ADCY9	rs2540031	MEFV	ENSG00000103313.12	Cells_EBV-transformed_lymphocytes	1316	0.563881	0.181277	0.101519	0.0325156	0.120807	0.787926	FALSE	rs2531977	0.02004	0.5939	20265	0.000449672	2.3256	0.988883	0.424493	0.491115	0.5939	147	0.0141028	0.688536	0.614707	-0.331164	0.0933291	5.12423e-05	FALSE	FALSE
ADCY9	rs2540031	MEFV	ENSG00000103313.12	Cells_EBV-transformed_lymphocytes	1316	0.563881	0.181277	0.101519	0.0325156	0.120807	0.787926	FALSE	rs12920416	0.1423	0.2923	21288	0.000499086	1.46728	0.987677	-1.13494	0.0178408	0.2923	147	0.0164428	2.36891	0.577771	1.19004	0.0551008	4.93204e-05	FALSE	FALSE
ADCY9	rs2540031	MEFV	ENSG00000103313.12	Cells_EBV-transformed_lymphocytes	1316	0.563881	0.181277	0.101519	0.0325156	0.120807	0.787926	FALSE	rs57295118	0.09976	0.0257	19551	0.00448946	1.64602	0.899089	0.0712254	0.42654	0.0257	147	0.13584	0.795126	0.1421	-0.0317141	0.0395114	4.85575e-05	FALSE	FALSE
ADCY9	rs2540031	MEFV	ENSG00000103313.12	Cells_EBV-transformed_lymphocytes	1316	0.563881	0.181277	0.101519	0.0325156	0.120807	0.787926	FALSE	rs7199069	0.4848	0.9359	21139	0.00173307	0.698603	0.958472	-1.35681	0.000911393	0.9359	147	0.0566977	3.31654	0.284099	1.39536	0.0385504	4.85108e-05	FALSE	FALSE
ADCY9	rs2540031	MEFV	ENSG00000103313.12	Cells_EBV-transformed_lymphocytes	1316	0.563881	0.181277	0.101519	0.0325156	0.120807	0.787926	FALSE	rs41520045	0.5578	0.9523	19983	0.00242123	0.586112	0.942924	-1.26973	0.000479962	0.9523	147	0.0748791	3.4917	0.231056	1.27714	0.00741513	4.70237e-05	FALSE	FALSE
ADCY9	rs2540031	MEFV	ENSG00000103313.12	Cells_EBV-transformed_lymphocytes	1316	0.563881	0.181277	0.101519	0.0325156	0.120807	0.787926	FALSE	rs933391	0.1025	0.9699	19551	0.00385058	1.63285	0.912189	-0.000239933	0.292752	0.9699	147	0.116509	1.0521	0.16186	0.00129814	0.0010582	4.67257e-05	FALSE	FALSE
ADCY9	rs2540031	MEFV	ENSG00000103313.12	Cells_EBV-transformed_lymphocytes	1316	0.563881	0.181277	0.101519	0.0325156	0.120807	0.787926	FALSE	rs2238433	0.09724	0.9696	19550	0.00381396	1.65838	0.912951	0.0347733	0.450826	0.9696	147	0.115395	0.754039	0.163168	-0.0426793	-0.007906	4.63087e-05	FALSE	FALSE
ADCY9	rs2540031	MEFV	ENSG00000103313.12	Cells_EBV-transformed_lymphocytes	1316	0.563881	0.181277	0.101519	0.0325156	0.120807	0.787926	FALSE	rs58998735	0.522	0.047	20972	0.00233969	0.640266	0.94474	-1.25421	0.000525171	0.047	147	0.0759385	3.46758	0.228569	1.24441	-0.00979544	4.62213e-05	FALSE	FALSE
ADCY9	rs2540031	MEFV	ENSG00000103313.12	Cells_EBV-transformed_lymphocytes	1316	0.563881	0.181277	0.101519	0.0325156	0.120807	0.787926	FALSE	rs9932389	0.4609	0.0479	20970	0.00229812	0.737366	0.945669	-1.19924	0.000746687	0.0479	147	0.0745821	3.37184	0.231763	1.18566	-0.0135833	4.60466e-05	FALSE	FALSE
ADCY9	rs2540031	MEFV	ENSG00000103313.12	Cells_EBV-transformed_lymphocytes	1316	0.563881	0.181277	0.101519	0.0325156	0.120807	0.787926	FALSE	rs61589565	0.5289	0.0467	20971	0.00235409	0.629686	0.944419	-1.25772	0.000525171	0.0467	147	0.0764023	3.46758	0.227497	1.23867	-0.019057	4.57952e-05	FALSE	FALSE
ADCY9	rs2540031	MEFV	ENSG00000103313.12	Cells_EBV-transformed_lymphocytes	1316	0.563881	0.181277	0.101519	0.0325156	0.120807	0.787926	FALSE	rs2444217	0.02445	0.5919	20979	0.000433699	2.24998	0.989274	0.236529	0.415011	0.5919	147	0.0140811	0.815107	0.615071	-0.273022	-0.036493	4.50036e-05	FALSE	FALSE
ADCY9	rs2540031	MEFV	ENSG00000103313.12	Cells_EBV-transformed_lymphocytes	1316	0.563881	0.181277	0.101519	0.0325156	0.120807	0.787926	FALSE	rs9746748	0.558	0.0465	20972	0.00236361	0.585815	0.944207	-1.28103	0.000525171	0.0465	147	0.0767148	3.46758	0.226781	1.23482	-0.046214	4.45683e-05	FALSE	FALSE
ADCY9	rs2540031	MEFV	ENSG00000103313.12	Cells_EBV-transformed_lymphocytes	1316	0.563881	0.181277	0.101519	0.0325156	0.120807	0.787926	FALSE	rs61683907	0.7615	0.0484	20969	0.00227568	0.303512	0.94617	-1.41739	0.00033342	0.0484	147	0.0738504	3.58785	0.233523	1.37005	-0.0473344	4.45184e-05	FALSE	FALSE
ADCY9	rs2540031	MEFV	ENSG00000103313.12	Cells_EBV-transformed_lymphocytes	1316	0.563881	0.181277	0.101519	0.0325156	0.120807	0.787926	FALSE	rs12923761	0.1263	0.2774	21286	0.000515098	1.52886	0.987286	-1.02869	0.0270751	0.2774	147	0.0169687	2.21043	0.570072	0.970622	-0.0580716	4.40429e-05	FALSE	FALSE
ADCY9	rs2540031	MEFV	ENSG00000103313.12	Cells_EBV-transformed_lymphocytes	1316	0.563881	0.181277	0.101519	0.0325156	0.120807	0.787926	FALSE	rs7196217	0.384	0.0499	20967	0.00221097	0.87055	0.947621	-1.11554	0.00156492	0.0499	147	0.0717435	3.16237	0.238743	1.05739	-0.058153	4.40393e-05	FALSE	FALSE
ADCY9	rs2540031	MEFV	ENSG00000103313.12	Cells_EBV-transformed_lymphocytes	1316	0.563881	0.181277	0.101519	0.0325156	0.120807	0.787926	FALSE	rs2238432	0.1052	0.0306	19550	0.00378981	1.62015	0.913455	-0.0246852	0.450826	0.0306	147	0.114664	0.754039	0.164037	-0.0429518	-0.0676371	4.36236e-05	FALSE	FALSE
ADCY9	rs2540031	MEFV	ENSG00000103313.12	Cells_EBV-transformed_lymphocytes	1316	0.563881	0.181277	0.101519	0.0325156	0.120807	0.787926	FALSE	rs7194041	0.5968	0.0473	20971	0.00232569	0.529008	0.945052	-1.31845	0.000525171	0.0473	147	0.0754806	3.46758	0.229637	1.25014	-0.0683085	4.35944e-05	FALSE	FALSE
ADCY9	rs2540031	MEFV	ENSG00000103313.12	Cells_EBV-transformed_lymphocytes	1316	0.563881	0.181277	0.101519	0.0325156	0.120807	0.787926	FALSE	rs7195699	0.5988	0.0473	20971	0.00232569	0.526127	0.945052	-1.31989	0.000525171	0.0473	147	0.0754806	3.46758	0.229637	1.25014	-0.0697448	4.35318e-05	FALSE	FALSE
ADCY9	rs2540031	MEFV	ENSG00000103313.12	Cells_EBV-transformed_lymphocytes	1316	0.563881	0.181277	0.101519	0.0325156	0.120807	0.787926	FALSE	rs2238425	0.03928	0.5219	21255	0.000414402	2.06124	0.989746	-0.187477	0.164125	0.5219	147	0.0136316	1.39133	0.622724	0.115346	-0.0721309	4.3428e-05	FALSE	FALSE
ADCY9	rs2540031	MEFV	ENSG00000103313.12	Cells_EBV-transformed_lymphocytes	1316	0.563881	0.181277	0.101519	0.0325156	0.120807	0.787926	FALSE	rs9674373	0.6038	0.9527	20970	0.0023258	0.518944	0.94505	-1.32341	0.000525171	0.9527	147	0.0754806	3.46758	0.229637	1.25014	-0.0732699	4.33786e-05	FALSE	FALSE
ADCY9	rs2540031	MEFV	ENSG00000103313.12	Cells_EBV-transformed_lymphocytes	1316	0.563881	0.181277	0.101519	0.0325156	0.120807	0.787926	FALSE	rs62036892	0.6361	0.9508	20969	0.00224056	0.473159	0.946957	-1.36233	0.000525171	0.9508	147	0.0727107	3.46758	0.236318	1.28595	-0.0763723	4.32442e-05	FALSE	FALSE
ADCY9	rs2540031	MEFV	ENSG00000103313.12	Cells_EBV-transformed_lymphocytes	1316	0.563881	0.181277	0.101519	0.0325156	0.120807	0.787926	FALSE	rs2238434	0.1069	0.9694	19550	0.00378981	1.61228	0.913455	-0.0362975	0.450826	0.9694	147	0.114664	0.754039	0.164037	-0.0429518	-0.0792493	4.312e-05	FALSE	FALSE
ADCY9	rs2540031	MEFV	ENSG00000103313.12	Cells_EBV-transformed_lymphocytes	1316	0.563881	0.181277	0.101519	0.0325156	0.120807	0.787926	FALSE	rs62039137	0.6269	0.047	20971	0.0023398	0.486095	0.944738	-1.33622	0.000525171	0.047	147	0.0759385	3.46758	0.228569	1.24441	-0.0918011	4.25822e-05	FALSE	FALSE
ADCY9	rs2540031	MEFV	ENSG00000103313.12	Cells_EBV-transformed_lymphocytes	1316	0.563881	0.181277	0.101519	0.0325156	0.120807	0.787926	FALSE	rs78136208	0.6269	0.047	20971	0.0023398	0.486095	0.944738	-1.33622	0.000525171	0.047	147	0.0759385	3.46758	0.228569	1.24441	-0.0918011	4.25822e-05	FALSE	FALSE
ADCY9	rs2540031	MEFV	ENSG00000103313.12	Cells_EBV-transformed_lymphocytes	1316	0.563881	0.181277	0.101519	0.0325156	0.120807	0.787926	FALSE	rs12920811	0.1119	0.2375	21294	0.000569938	1.58971	0.985952	-0.886788	0.0367615	0.2375	147	0.0187823	2.0884	0.545028	0.79479	-0.0919985	4.25738e-05	FALSE	FALSE
ADCY9	rs2540031	MEFV	ENSG00000103313.12	Cells_EBV-transformed_lymphocytes	1316	0.563881	0.181277	0.101519	0.0325156	0.120807	0.787926	FALSE	rs62039142	0.6466	0.0471	20971	0.00233508	0.458491	0.944843	-1.34948	0.000525171	0.0471	147	0.0757852	3.46758	0.228926	1.24633	-0.103149	4.21017e-05	FALSE	FALSE
ADCY9	rs2540031	MEFV	ENSG00000103313.12	Cells_EBV-transformed_lymphocytes	1316	0.563881	0.181277	0.101519	0.0325156	0.120807	0.787926	FALSE	rs141265204	0.257	0.9753	19900	0.00458459	1.13351	0.897171	-0.560981	0.00549148	0.9753	147	0.141194	2.77669	0.137451	0.455945	-0.105036	4.20223e-05	FALSE	FALSE
ADCY9	rs2540031	MEFV	ENSG00000103313.12	Cells_EBV-transformed_lymphocytes	1316	0.563881	0.181277	0.101519	0.0325156	0.120807	0.787926	FALSE	rs62039144	0.6466	0.0469	20971	0.00234454	0.458491	0.944632	-1.34759	0.000525171	0.0469	147	0.0760924	3.46758	0.228212	1.2425	-0.105087	4.20202e-05	FALSE	FALSE
ADCY9	rs2540031	MEFV	ENSG00000103313.12	Cells_EBV-transformed_lymphocytes	1316	0.563881	0.181277	0.101519	0.0325156	0.120807	0.787926	FALSE	rs28360728	0.1217	0.0259	18389	0.00473726	1.54768	0.894109	-0.0518416	0.630562	0.0259	147	0.134818	0.480936	0.143022	-0.0606311	-0.112473	4.1711e-05	FALSE	FALSE
ADCY9	rs2540031	MEFV	ENSG00000103313.12	Cells_EBV-transformed_lymphocytes	1316	0.563881	0.181277	0.101519	0.0325156	0.120807	0.787926	FALSE	rs2241074	0.1235	0.0259	18389	0.00473726	1.54025	0.894109	-0.0620981	0.611032	0.0259	147	0.134818	0.508601	0.143022	-0.0586734	-0.120772	4.13662e-05	FALSE	FALSE
ADCY9	rs2540031	MEFV	ENSG00000103313.12	Cells_EBV-transformed_lymphocytes	1316	0.563881	0.181277	0.101519	0.0325156	0.120807	0.787926	FALSE	rs4398108	0.341	0.9488	20969	0.00215758	0.952191	0.948821	-1.05608	0.00297472	0.9488	147	0.0700177	2.97034	0.243197	0.933525	-0.122556	4.12925e-05	FALSE	FALSE
ADCY9	rs2540031	MEFV	ENSG00000103313.12	Cells_EBV-transformed_lymphocytes	1316	0.563881	0.181277	0.101519	0.0325156	0.120807	0.787926	FALSE	rs2601792	0.02752	0.5947	21253	0.000429036	2.20406	0.989388	0.130287	0.394634	0.5947	147	0.0141117	0.851244	0.614558	-0.254023	-0.123737	4.12438e-05	FALSE	FALSE
ADCY9	rs2540031	MEFV	ENSG00000103313.12	Cells_EBV-transformed_lymphocytes	1316	0.563881	0.181277	0.101519	0.0325156	0.120807	0.787926	FALSE	rs76593010	0.1604	0.0182	16368	0.00751447	1.40373	0.841849	-0.0926908	0.516172	0.0182	147	0.190352	0.649257	0.105707	-0.0335813	-0.126272	4.11393e-05	FALSE	FALSE
ADCY9	rs2540031	MEFV	ENSG00000103313.12	Cells_EBV-transformed_lymphocytes	1316	0.563881	0.181277	0.101519	0.0325156	0.120807	0.787926	FALSE	rs2601773	0.03798	0.4781	20000	0.000440405	2.07507	0.98911	-0.130432	0.211373	0.4781	147	0.0136316	1.2498	0.622724	-0.00104234	-0.131474	4.09259e-05	FALSE	FALSE
ADCY9	rs2540031	MEFV	ENSG00000103313.12	Cells_EBV-transformed_lymphocytes	1316	0.563881	0.181277	0.101519	0.0325156	0.120807	0.787926	FALSE	rs2601791	0.02872	0.4037	21251	0.000429621	2.18731	0.989374	0.0945324	0.370181	0.4037	147	0.0141296	0.896134	0.614258	-0.229651	-0.135119	4.0777e-05	FALSE	FALSE
ADCY9	rs2540031	MEFV	ENSG00000103313.12	Cells_EBV-transformed_lymphocytes	1316	0.563881	0.181277	0.101519	0.0325156	0.120807	0.787926	FALSE	rs140028696	0.07919	0.0929	21248	0.00122744	1.75541	0.970228	-0.262234	0.168859	0.0929	147	0.0403628	1.37588	0.357922	0.117258	-0.144976	4.0377e-05	FALSE	FALSE
ADCY9	rs2540031	MEFV	ENSG00000103313.12	Cells_EBV-transformed_lymphocytes	1316	0.563881	0.181277	0.101519	0.0325156	0.120807	0.787926	FALSE	rs75101189	0.2765	0.0231	19900	0.00489411	1.08822	0.890986	-0.580579	0.00549148	0.0231	147	0.150727	2.77669	0.129887	0.431152	-0.149427	4.01977e-05	FALSE	FALSE
ADCY9	rs2540031	MEFV	ENSG00000103313.12	Cells_EBV-transformed_lymphocytes	1316	0.563881	0.181277	0.101519	0.0325156	0.120807	0.787926	FALSE	rs2238424	0.05086	0.4641	21254	0.000415769	1.95266	0.989713	-0.401595	0.1242	0.4641	147	0.0136759	1.53738	0.62196	0.248636	-0.152959	4.00559e-05	FALSE	FALSE
ADCY9	rs2540031	MEFV	ENSG00000103313.12	Cells_EBV-transformed_lymphocytes	1316	0.563881	0.181277	0.101519	0.0325156	0.120807	0.787926	FALSE	rs130003	0.1403	0.9749	16066	0.00559045	1.47467	0.877377	-0.0953185	0.747937	0.9749	147	0.139001	0.321361	0.139318	-0.0678211	-0.16314	3.96502e-05	FALSE	FALSE
ADCY9	rs2540031	MEFV	ENSG00000103313.12	Cells_EBV-transformed_lymphocytes	1316	0.563881	0.181277	0.101519	0.0325156	0.120807	0.787926	FALSE	rs2238428	0.04349	0.5203	21254	0.000414309	2.01897	0.989748	-0.272931	0.168607	0.5203	147	0.0136279	1.37669	0.622787	0.102707	-0.170224	3.93703e-05	FALSE	FALSE
ADCY9	rs2540031	MEFV	ENSG00000103313.12	Cells_EBV-transformed_lymphocytes	1316	0.563881	0.181277	0.101519	0.0325156	0.120807	0.787926	FALSE	rs153035	0.03031	0.2757	21269	0.000517471	2.16602	0.987228	0.135585	0.564356	0.2757	147	0.0170332	0.576383	0.569141	-0.326448	-0.190863	3.85661e-05	FALSE	FALSE
ADCY9	rs2540031	MEFV	ENSG00000103313.12	Cells_EBV-transformed_lymphocytes	1316	0.563881	0.181277	0.101519	0.0325156	0.120807	0.787926	FALSE	rs4613069	0.6067	0.8812	21301	0.000985593	0.51479	0.975953	-1.73455	0.00297472	0.8812	147	0.0324909	2.97034	0.409159	1.54188	-0.192667	3.84966e-05	FALSE	FALSE
ADCY9	rs2540031	MEFV	ENSG00000103313.12	Cells_EBV-transformed_lymphocytes	1316	0.563881	0.181277	0.101519	0.0325156	0.120807	0.787926	FALSE	rs17136624	0.084	0.2412	21281	0.000564276	1.72793	0.986089	-0.665438	0.0754327	0.2412	147	0.0185844	1.77782	0.547653	0.46882	-0.196618	3.83448e-05	FALSE	FALSE
ADCY9	rs2540031	MEFV	ENSG00000103313.12	Cells_EBV-transformed_lymphocytes	1316	0.563881	0.181277	0.101519	0.0325156	0.120807	0.787926	FALSE	rs4786445	0.5666	0.0491	20969	0.00224489	0.573066	0.94686	-1.31194	0.00116459	0.0491	147	0.0728511	3.24741	0.23597	1.10966	-0.202278	3.81284e-05	FALSE	FALSE
ADCY9	rs2540031	MEFV	ENSG00000103313.12	Cells_EBV-transformed_lymphocytes	1316	0.563881	0.181277	0.101519	0.0325156	0.120807	0.787926	FALSE	rs2601822	0.09812	0.1277	19587	0.00100731	1.65404	0.975436	-0.518915	0.100619	0.1277	147	0.0305349	1.64186	0.424249	0.295785	-0.22313	3.73415e-05	FALSE	FALSE
ADCY9	rs2540031	MEFV	ENSG00000103313.12	Cells_EBV-transformed_lymphocytes	1316	0.563881	0.181277	0.101519	0.0325156	0.120807	0.787926	FALSE	rs117387987	0.301	0.0232	19900	0.00487351	1.03429	0.891394	-0.633228	0.00794845	0.0232	147	0.150093	2.65425	0.130365	0.389373	-0.243855	3.65756e-05	FALSE	FALSE
ADCY9	rs2540031	MEFV	ENSG00000103313.12	Cells_EBV-transformed_lymphocytes	1316	0.563881	0.181277	0.101519	0.0325156	0.120807	0.787926	FALSE	rs1460676037	0.301	0.0232	19900	0.00487351	1.03429	0.891394	-0.633228	0.00794845	0.0232	147	0.150093	2.65425	0.130365	0.389373	-0.243855	3.65756e-05	FALSE	FALSE
ADCY9	rs2540031	MEFV	ENSG00000103313.12	Cells_EBV-transformed_lymphocytes	1316	0.563881	0.181277	0.101519	0.0325156	0.120807	0.787926	FALSE	rs4785942	0.2289	0.0201	12501	0.00892619	1.2032	0.817558	-0.258879	0.25214	0.0201	147	0.172693	1.14517	0.11527	0.0143466	-0.244532	3.65508e-05	FALSE	FALSE
ADCY9	rs2540031	MEFV	ENSG00000103313.12	Cells_EBV-transformed_lymphocytes	1316	0.563881	0.181277	0.101519	0.0325156	0.120807	0.787926	FALSE	rs144286422	0.3396	0.9815	16788	0.00720987	0.954956	0.84728	-0.553241	0.00920126	0.9815	147	0.187323	2.60448	0.107233	0.306985	-0.246256	3.64879e-05	FALSE	FALSE
ADCY9	rs2540031	MEFV	ENSG00000103313.12	Cells_EBV-transformed_lymphocytes	1316	0.563881	0.181277	0.101519	0.0325156	0.120807	0.787926	FALSE	rs9932025	0.6361	0.9504	20967	0.00222364	0.473159	0.947337	-1.36587	0.00116459	0.9504	147	0.0721547	3.24741	0.237706	1.11768	-0.248197	3.64172e-05	FALSE	FALSE
ADCY9	rs2540031	MEFV	ENSG00000103313.12	Cells_EBV-transformed_lymphocytes	1316	0.563881	0.181277	0.101519	0.0325156	0.120807	0.787926	FALSE	rs148438391	0.1717	0.9736	14975	0.00571002	1.36676	0.875082	-0.222705	0.577359	0.9736	147	0.132333	0.557247	0.145318	-0.0559505	-0.278656	3.53246e-05	FALSE	FALSE
ADCY9	rs2540031	MEFV	ENSG00000103313.12	Cells_EBV-transformed_lymphocytes	1316	0.563881	0.181277	0.101519	0.0325156	0.120807	0.787926	FALSE	rs117319561	0.2688	0.0149	12624	0.0118611	1.10583	0.771291	-0.266062	0.501981	0.0149	147	0.231732	0.671376	0.0885018	-0.0263869	-0.292449	3.48408e-05	FALSE	FALSE
ADCY9	rs2540031	MEFV	ENSG00000103313.12	Cells_EBV-transformed_lymphocytes	1316	0.563881	0.181277	0.101519	0.0325156	0.120807	0.787926	FALSE	rs62039134	0.2921	0.035	20530	0.0031696	1.05353	0.926578	-0.791553	0.0104484	0.035	147	0.100706	2.56063	0.18262	0.497877	-0.293677	3.4798e-05	FALSE	FALSE
ADCY9	rs2540031	MEFV	ENSG00000103313.12	Cells_EBV-transformed_lymphocytes	1316	0.563881	0.181277	0.101519	0.0325156	0.120807	0.787926	FALSE	rs143700749	0.2783	0.0235	16991	0.00563676	1.08415	0.876486	-0.530603	0.0317546	0.0235	147	0.148222	2.14749	0.131793	0.233233	-0.29737	3.46697e-05	FALSE	FALSE
ADCY9	rs2540031	MEFV	ENSG00000103313.12	Cells_EBV-transformed_lymphocytes	1316	0.563881	0.181277	0.101519	0.0325156	0.120807	0.787926	FALSE	rs7205742	0.4105	0.8598	21299	0.00085602	0.823014	0.979048	-1.60118	0.00735327	0.8598	147	0.0282168	2.68041	0.44364	1.30051	-0.300663	3.45557e-05	FALSE	FALSE
ADCY9	rs2540031	MEFV	ENSG00000103313.12	Cells_EBV-transformed_lymphocytes	1316	0.563881	0.181277	0.101519	0.0325156	0.120807	0.787926	FALSE	rs130043	0.2893	0.0155	11182	0.0128802	1.05966	0.756427	-0.281483	0.464711	0.0155	147	0.222898	0.731112	0.091688	-0.0235789	-0.305062	3.44041e-05	FALSE	FALSE
ADCY9	rs2540031	MEFV	ENSG00000103313.12	Cells_EBV-transformed_lymphocytes	1316	0.563881	0.181277	0.101519	0.0325156	0.120807	0.787926	FALSE	rs143018702	0.1631	0.0254	19580	0.00453436	1.39472	0.898183	-0.268695	0.464629	0.0254	147	0.137402	0.731246	0.140711	-0.0382046	-0.3069	3.43409e-05	FALSE	FALSE
ADCY9	rs2540031	MEFV	ENSG00000103313.12	Cells_EBV-transformed_lymphocytes	1316	0.563881	0.181277	0.101519	0.0325156	0.120807	0.787926	FALSE	rs77589580	0.2311	0.9834	18045	0.00746094	1.19753	0.842798	-0.320794	0.294306	0.9834	147	0.20836	1.04872	0.0974617	0.002323	-0.318471	3.39458e-05	FALSE	FALSE
ADCY9	rs2540031	MEFV	ENSG00000103313.12	Cells_EBV-transformed_lymphocytes	1316	0.563881	0.181277	0.101519	0.0325156	0.120807	0.787926	FALSE	rs12447449	0.298	0.962	20801	0.00289032	1.04073	0.932611	-0.843573	0.0108821	0.962	147	0.0930452	2.54646	0.194729	0.523069	-0.320504	3.38769e-05	FALSE	FALSE
ADCY9	rs2540031	MEFV	ENSG00000103313.12	Cells_EBV-transformed_lymphocytes	1316	0.563881	0.181277	0.101519	0.0325156	0.120807	0.787926	FALSE	rs147940843	0.4861	0.0146	13089	0.0116712	0.696525	0.774125	-0.556105	0.0111413	0.0146	147	0.236422	2.53824	0.0868989	0.234475	-0.32163	3.38387e-05	FALSE	FALSE
ADCY9	rs2540031	MEFV	ENSG00000103313.12	Cells_EBV-transformed_lymphocytes	1316	0.563881	0.181277	0.101519	0.0325156	0.120807	0.787926	FALSE	rs141676149	0.259	0.0159	13483	0.0104176	1.12876	0.793374	-0.283007	0.73862	0.0159	147	0.217378	0.333681	0.0937975	-0.0440244	-0.327031	3.36565e-05	FALSE	FALSE
ADCY9	rs2540031	MEFV	ENSG00000103313.12	Cells_EBV-transformed_lymphocytes	1316	0.563881	0.181277	0.101519	0.0325156	0.120807	0.787926	FALSE	rs111685728	0.1279	0.0398	20504	0.00280482	1.52244	0.934474	-0.279689	0.423144	0.0398	147	0.0890037	0.800979	0.201787	-0.04796	-0.327649	3.36357e-05	FALSE	FALSE
ADCY9	rs2540031	MEFV	ENSG00000103313.12	Cells_EBV-transformed_lymphocytes	1316	0.563881	0.181277	0.101519	0.0325156	0.120807	0.787926	FALSE	rs2238426	0.05086	0.5311	21254	0.000415233	1.95266	0.989726	-0.40221	0.180394	0.5311	147	0.0136583	1.33954	0.622264	0.0715076	-0.330702	3.35331e-05	FALSE	FALSE
ADCY9	rs2540031	MEFV	ENSG00000103313.12	Cells_EBV-transformed_lymphocytes	1316	0.563881	0.181277	0.101519	0.0325156	0.120807	0.787926	FALSE	rs11645792	0.1539	0.0322	18469	0.0038186	1.42589	0.912854	-0.292097	0.459044	0.0322	147	0.109147	0.740422	0.170912	-0.0468653	-0.338962	3.32573e-05	FALSE	FALSE
ADCY9	rs2540031	MEFV	ENSG00000103313.12	Cells_EBV-transformed_lymphocytes	1316	0.563881	0.181277	0.101519	0.0325156	0.120807	0.787926	FALSE	rs62036903	0.05468	0.7428	21276	0.000540699	1.92141	0.986663	-0.33731	0.235196	0.7428	147	0.0178037	1.18708	0.558262	-0.015179	-0.352489	3.28105e-05	FALSE	FALSE
ADCY9	rs2540031	MEFV	ENSG00000103313.12	Cells_EBV-transformed_lymphocytes	1316	0.563881	0.181277	0.101519	0.0325156	0.120807	0.787926	FALSE	rs117787884	0.2723	0.9836	13224	0.010303	1.09778	0.795181	-0.313669	0.837541	0.9836	147	0.210858	0.20504	0.0964183	-0.0486676	-0.362337	3.24889e-05	FALSE	FALSE
ADCY9	rs2540031	MEFV	ENSG00000103313.12	Cells_EBV-transformed_lymphocytes	1316	0.563881	0.181277	0.101519	0.0325156	0.120807	0.787926	FALSE	rs2072343	0.0281	0.583	21245	0.000425527	2.19589	0.989474	0.108639	0.896492	0.583	147	0.013991	0.130094	0.616591	-0.474108	-0.36547	3.23873e-05	FALSE	FALSE
ADCY9	rs2540031	MEFV	ENSG00000103313.12	Cells_EBV-transformed_lymphocytes	1316	0.563881	0.181277	0.101519	0.0325156	0.120807	0.787926	FALSE	rs41336654	0.2517	0.0248	12469	0.00728805	1.14623	0.84588	-0.379334	0.282093	0.0248	147	0.140639	1.07563	0.137919	0.00558165	-0.373752	3.21202e-05	FALSE	FALSE
ADCY9	rs2540031	MEFV	ENSG00000103313.12	Cells_EBV-transformed_lymphocytes	1316	0.563881	0.181277	0.101519	0.0325156	0.120807	0.787926	FALSE	rs1981642	0.0572	0.4703	21257	0.000415032	1.90178	0.989731	-0.499489	0.168607	0.4703	147	0.0136536	1.37669	0.622344	0.102874	-0.396615	3.13941e-05	FALSE	FALSE
ADCY9	rs2540031	MEFV	ENSG00000103313.12	Cells_EBV-transformed_lymphocytes	1316	0.563881	0.181277	0.101519	0.0325156	0.120807	0.787926	FALSE	rs56387835	0.07103	0.1099	21308	0.00105441	1.80529	0.974317	-0.243282	0.51788	0.1099	147	0.0347709	0.646617	0.39287	-0.167374	-0.410656	3.09564e-05	FALSE	FALSE
ADCY9	rs2540031	MEFV	ENSG00000103313.12	Cells_EBV-transformed_lymphocytes	1316	0.563881	0.181277	0.101519	0.0325156	0.120807	0.787926	FALSE	rs182255417	0.2689	0.0169	17492	0.00756249	1.1056	0.840999	-0.405425	0.400605	0.0169	147	0.204724	0.840541	0.0990213	-0.0171571	-0.422582	3.05894e-05	FALSE	FALSE
ADCY9	rs2540031	MEFV	ENSG00000103313.12	Cells_EBV-transformed_lymphocytes	1316	0.563881	0.181277	0.101519	0.0325156	0.120807	0.787926	FALSE	rs113867806	0.2737	0.0228	14136	0.00697821	1.09458	0.851459	-0.443376	0.24999	0.0228	147	0.152663	1.15037	0.128452	0.0162519	-0.427124	3.04508e-05	FALSE	FALSE
ADCY9	rs2540031	MEFV	ENSG00000103313.12	Cells_EBV-transformed_lymphocytes	1316	0.563881	0.181277	0.101519	0.0325156	0.120807	0.787926	FALSE	rs8054483	0.7602	0.9861	12674	0.0126514	0.305218	0.759714	-0.677575	0.00943105	0.9861	147	0.248152	2.59602	0.0831327	0.236733	-0.440842	3.00359e-05	FALSE	FALSE
ADCY9	rs2540031	MEFV	ENSG00000103313.12	Cells_EBV-transformed_lymphocytes	1316	0.563881	0.181277	0.101519	0.0325156	0.120807	0.787926	FALSE	rs117921780	0.314	0.0167	16568	0.00807823	1.00686	0.831977	-0.470109	0.294306	0.0167	147	0.207133	1.04872	0.0979823	0.00232079	-0.467788	2.92374e-05	FALSE	FALSE
ADCY9	rs2540031	MEFV	ENSG00000103313.12	Cells_EBV-transformed_lymphocytes	1316	0.563881	0.181277	0.101519	0.0325156	0.120807	0.787926	FALSE	rs62036939	0.1001	0.2425	21281	0.000562215	1.64437	0.986139	-0.806119	0.102924	0.2425	147	0.0185165	1.63084	0.54856	0.33183	-0.474289	2.90479e-05	FALSE	FALSE
ADCY9	rs2540031	MEFV	ENSG00000103313.12	Cells_EBV-transformed_lymphocytes	1316	0.563881	0.181277	0.101519	0.0325156	0.120807	0.787926	FALSE	rs74449653	0.3966	0.0186	12675	0.00949908	0.847709	0.808096	-0.535026	0.18578	0.0186	147	0.186335	1.32317	0.107741	0.0373153	-0.497711	2.83755e-05	FALSE	FALSE
ADCY9	rs2540031	MEFV	ENSG00000103313.12	Cells_EBV-transformed_lymphocytes	1316	0.563881	0.181277	0.101519	0.0325156	0.120807	0.787926	FALSE	rs117911826	0.2658	0.0208	18554	0.00581589	1.11279	0.87306	-0.491466	0.401888	0.0208	147	0.167001	0.838254	0.118733	-0.0214823	-0.512948	2.79464e-05	FALSE	FALSE
ADCY9	rs2540031	MEFV	ENSG00000103313.12	Cells_EBV-transformed_lymphocytes	1316	0.563881	0.181277	0.101519	0.0325156	0.120807	0.787926	FALSE	rs59579508	0.6835	0.0469	19809	0.00248207	0.407692	0.941574	-1.34174	0.00377086	0.0469	147	0.0760924	2.89672	0.228212	0.82794	-0.513803	2.79225e-05	FALSE	FALSE
ADCY9	rs2540031	MEFV	ENSG00000103313.12	Cells_EBV-transformed_lymphocytes	1316	0.563881	0.181277	0.101519	0.0325156	0.120807	0.787926	FALSE	rs2283486	0.6922	0.9531	19809	0.00248207	0.395871	0.941574	-1.34621	0.00377086	0.9531	147	0.0760924	2.89672	0.228212	0.82794	-0.518275	2.77979e-05	FALSE	FALSE
ADCY9	rs2540031	MEFV	ENSG00000103313.12	Cells_EBV-transformed_lymphocytes	1316	0.563881	0.181277	0.101519	0.0325156	0.120807	0.787926	FALSE	rs72762801	0.1659	0.0518	20554	0.00217702	1.3855	0.948384	-0.571697	0.212186	0.0518	147	0.0692505	1.24758	0.24523	0.0501728	-0.521524	2.77077e-05	FALSE	FALSE
ADCY9	rs2540031	MEFV	ENSG00000103313.12	Cells_EBV-transformed_lymphocytes	1316	0.563881	0.181277	0.101519	0.0325156	0.120807	0.787926	FALSE	rs142809521	0.3364	0.0175	15960	0.00800913	0.961303	0.833175	-0.510435	0.400605	0.0175	147	0.197825	0.840541	0.102122	-0.0177854	-0.52822	2.75228e-05	FALSE	FALSE
ADCY9	rs2540031	MEFV	ENSG00000103313.12	Cells_EBV-transformed_lymphocytes	1316	0.563881	0.181277	0.101519	0.0325156	0.120807	0.787926	FALSE	rs2238444	0.04361	0.7126	21271	0.000504508	2.01782	0.987544	-0.18235	0.628109	0.7126	147	0.0166081	0.48439	0.575328	-0.360724	-0.543074	2.7117e-05	FALSE	FALSE
ADCY9	rs2540031	MEFV	ENSG00000103313.12	Cells_EBV-transformed_lymphocytes	1316	0.563881	0.181277	0.101519	0.0325156	0.120807	0.787926	FALSE	rs117150760	0.1602	0.0619	20969	0.00180497	1.4044	0.956824	-0.627645	0.182252	0.0619	147	0.0585751	1.33385	0.277521	0.0843442	-0.543301	2.71109e-05	FALSE	FALSE
ADCY9	rs2540031	MEFV	ENSG00000103313.12	Cells_EBV-transformed_lymphocytes	1316	0.563881	0.181277	0.101519	0.0325156	0.120807	0.787926	FALSE	rs17256190	0.3128	0.9819	16504	0.00749296	1.00936	0.84223	-0.49427	0.779081	0.9819	147	0.191385	0.280517	0.105197	-0.0514369	-0.545707	2.70457e-05	FALSE	FALSE
ADCY9	rs2540031	MEFV	ENSG00000103313.12	Cells_EBV-transformed_lymphocytes	1316	0.563881	0.181277	0.101519	0.0325156	0.120807	0.787926	FALSE	rs112991945	0.3239	0.025	13458	0.00669982	0.986475	0.856534	-0.554069	0.282093	0.025	147	0.139543	1.07563	0.138852	0.00557996	-0.548489	2.69706e-05	FALSE	FALSE
ADCY9	rs2540031	MEFV	ENSG00000103313.12	Cells_EBV-transformed_lymphocytes	1316	0.563881	0.181277	0.101519	0.0325156	0.120807	0.787926	FALSE	rs153040	0.04956	0.7247	20280	0.000543196	1.96374	0.986602	-0.254018	0.509185	0.7247	147	0.0170486	0.660107	0.568921	-0.29678	-0.550799	2.69084e-05	FALSE	FALSE
ADCY9	rs2540031	MEFV	ENSG00000103313.12	Cells_EBV-transformed_lymphocytes	1316	0.563881	0.181277	0.101519	0.0325156	0.120807	0.787926	FALSE	rs79755022	0.2993	0.9802	16281	0.00695549	1.03794	0.851871	-0.49597	0.82892	0.9802	147	0.175256	0.216087	0.113777	-0.0577368	-0.553707	2.68302e-05	FALSE	FALSE
ADCY9	rs2540031	MEFV	ENSG00000103313.12	Cells_EBV-transformed_lymphocytes	1316	0.563881	0.181277	0.101519	0.0325156	0.120807	0.787926	FALSE	rs117972049	0.3573	0.0172	15188	0.00856041	0.920522	0.823716	-0.518838	0.825881	0.0172	147	0.201214	0.219987	0.100575	-0.050566	-0.569404	2.64124e-05	FALSE	FALSE
ADCY9	rs2540031	MEFV	ENSG00000103313.12	Cells_EBV-transformed_lymphocytes	1316	0.563881	0.181277	0.101519	0.0325156	0.120807	0.787926	FALSE	rs153039	0.05407	0.2746	20015	0.000551258	1.92628	0.986406	-0.319012	0.441314	0.2746	147	0.0170755	0.769976	0.568533	-0.251751	-0.570763	2.63765e-05	FALSE	FALSE
ADCY9	rs2540031	MEFV	ENSG00000103313.12	Cells_EBV-transformed_lymphocytes	1316	0.563881	0.181277	0.101519	0.0325156	0.120807	0.787926	FALSE	rs2079731	0.07926	0.1138	20316	0.0010727	1.755	0.973883	-0.322799	0.898418	0.1138	147	0.0337271	0.12766	0.400163	-0.252288	-0.575087	2.62627e-05	FALSE	FALSE
ADCY9	rs2540031	MEFV	ENSG00000103313.12	Cells_EBV-transformed_lymphocytes	1316	0.563881	0.181277	0.101519	0.0325156	0.120807	0.787926	FALSE	rs2601825	0.3025	0.8712	21300	0.00091955	1.03109	0.977528	-1.37811	0.0245929	0.8712	147	0.0303123	2.24774	0.426037	0.798644	-0.579471	2.61478e-05	FALSE	FALSE
ADCY9	rs2540031	MEFV	ENSG00000103313.12	Cells_EBV-transformed_lymphocytes	1316	0.563881	0.181277	0.101519	0.0325156	0.120807	0.787926	FALSE	rs2238443	0.04394	0.292	21001	0.000506212	2.01466	0.987503	-0.187057	0.739259	0.292	147	0.0164527	0.332835	0.577624	-0.398935	-0.585992	2.59779e-05	FALSE	FALSE
ADCY9	rs2540031	MEFV	ENSG00000103313.12	Cells_EBV-transformed_lymphocytes	1316	0.563881	0.181277	0.101519	0.0325156	0.120807	0.787926	FALSE	rs117762426	0.8734	0.9789	13890	0.00766065	0.159341	0.839267	-0.90335	0.0120534	0.9789	147	0.164677	2.51058	0.120207	0.314799	-0.588552	2.59114e-05	FALSE	FALSE
ADCY9	rs2540031	MEFV	ENSG00000103313.12	Cells_EBV-transformed_lymphocytes	1316	0.563881	0.181277	0.101519	0.0325156	0.120807	0.787926	FALSE	rs62039111	0.4432	0.0162	13156	0.010482	0.766801	0.792362	-0.553032	0.783229	0.0162	147	0.213418	0.275114	0.0953722	-0.0465066	-0.599539	2.56283e-05	FALSE	FALSE
ADCY9	rs2540031	MEFV	ENSG00000103313.12	Cells_EBV-transformed_lymphocytes	1316	0.563881	0.181277	0.101519	0.0325156	0.120807	0.787926	FALSE	rs149423072	0.2995	0.0201	18225	0.0061227	1.03751	0.867252	-0.542888	0.976186	0.0201	147	0.172693	0.0298509	0.11527	-0.0611853	-0.604073	2.55124e-05	FALSE	FALSE
ADCY9	rs2540031	MEFV	ENSG00000103313.12	Cells_EBV-transformed_lymphocytes	1316	0.563881	0.181277	0.101519	0.0325156	0.120807	0.787926	FALSE	rs145865215	0.3061	0.0238	16190	0.00584287	1.02344	0.872546	-0.573034	0.448087	0.0238	147	0.146399	0.758608	0.133216	-0.0331507	-0.606185	2.54585e-05	FALSE	FALSE
ADCY9	rs2540031	MEFV	ENSG00000103313.12	Cells_EBV-transformed_lymphocytes	1316	0.563881	0.181277	0.101519	0.0325156	0.120807	0.787926	FALSE	rs2531975	0.1823	0.9357	21175	0.00172511	1.33371	0.958655	-0.74029	0.148187	0.9357	147	0.0565334	1.44597	0.28469	0.130097	-0.610193	2.53567e-05	FALSE	FALSE
ADCY9	rs2540031	MEFV	ENSG00000103313.12	Cells_EBV-transformed_lymphocytes	1316	0.563881	0.181277	0.101519	0.0325156	0.120807	0.787926	FALSE	rs129986	0.39	0.978	12163	0.0083982	0.859617	0.826477	-0.570363	0.527903	0.978	147	0.158085	0.63121	0.124595	-0.0417133	-0.612077	2.5309e-05	FALSE	FALSE
ADCY9	rs2540031	MEFV	ENSG00000103313.12	Cells_EBV-transformed_lymphocytes	1316	0.563881	0.181277	0.101519	0.0325156	0.120807	0.787926	FALSE	rs117585318	0.2574	0.0244	19204	0.00480768	1.13256	0.892704	-0.543553	0.866331	0.0244	147	0.142886	0.168321	0.136045	-0.0711901	-0.614743	2.52416e-05	FALSE	FALSE
ADCY9	rs2540031	MEFV	ENSG00000103313.12	Cells_EBV-transformed_lymphocytes	1316	0.563881	0.181277	0.101519	0.0325156	0.120807	0.787926	FALSE	rs74488150	0.5074	0.0141	13574	0.0116474	0.662892	0.774482	-0.574515	0.99926	0.0141	147	0.244681	0.000927453	0.0842125	-0.0439854	-0.6185	2.51469e-05	FALSE	FALSE
ADCY9	rs2540031	MEFV	ENSG00000103313.12	Cells_EBV-transformed_lymphocytes	1316	0.563881	0.181277	0.101519	0.0325156	0.120807	0.787926	FALSE	rs2530900	0.8867	0.0899	21138	0.0012708	0.142481	0.969208	-1.73042	0.00603641	0.0899	147	0.0415723	2.7458	0.351166	1.1075	-0.622917	2.50361e-05	FALSE	FALSE
ADCY9	rs2540031	MEFV	ENSG00000103313.12	Cells_EBV-transformed_lymphocytes	1316	0.563881	0.181277	0.101519	0.0325156	0.120807	0.787926	FALSE	rs148330780	0.4131	0.0169	15072	0.00877674	0.81845	0.820063	-0.58291	0.728865	0.0169	147	0.204724	0.346636	0.0990213	-0.0461878	-0.629098	2.48818e-05	FALSE	FALSE
ADCY9	rs2540031	MEFV	ENSG00000103313.12	Cells_EBV-transformed_lymphocytes	1316	0.563881	0.181277	0.101519	0.0325156	0.120807	0.787926	FALSE	rs149631043	0.2954	0.0211	19385	0.00548911	1.04635	0.879331	-0.575987	0.806108	0.0211	147	0.164677	0.24545	0.120207	-0.0604135	-0.636401	2.47008e-05	FALSE	FALSE
ADCY9	rs2540031	MEFV	ENSG00000103313.12	Cells_EBV-transformed_lymphocytes	1316	0.563881	0.181277	0.101519	0.0325156	0.120807	0.787926	FALSE	rs145410566	0.22	0.0468	19680	0.00250342	1.22653	0.941101	-0.708081	0.189787	0.0468	147	0.076247	1.31121	0.227855	0.0665807	-0.6415	2.45752e-05	FALSE	FALSE
ADCY9	rs2540031	MEFV	ENSG00000103313.12	Cells_EBV-transformed_lymphocytes	1316	0.563881	0.181277	0.101519	0.0325156	0.120807	0.787926	FALSE	rs144982377	0.8011	0.0137	11949	0.0136122	0.251924	0.746099	-0.66173	0.287607	0.0137	147	0.251723	1.06339	0.08205	0.00358446	-0.658146	2.41695e-05	FALSE	FALSE
ADCY9	rs2540031	MEFV	ENSG00000103313.12	Cells_EBV-transformed_lymphocytes	1316	0.563881	0.181277	0.101519	0.0325156	0.120807	0.787926	FALSE	rs144685912	0.7528	0.0218	16854	0.00611507	0.314949	0.867395	-0.967172	0.0138307	0.0218	147	0.159503	2.46163	0.123624	0.308579	-0.658593	2.41587e-05	FALSE	FALSE
ADCY9	rs2540031	MEFV	ENSG00000103313.12	Cells_EBV-transformed_lymphocytes	1316	0.563881	0.181277	0.101519	0.0325156	0.120807	0.787926	FALSE	rs17794435	0.3326	0.9783	18554	0.00557981	0.96889	0.877582	-0.638241	0.401888	0.9783	147	0.160222	0.838254	0.123138	-0.0224402	-0.660681	2.41083e-05	FALSE	FALSE
ADCY9	rs2540031	MEFV	ENSG00000103313.12	Cells_EBV-transformed_lymphocytes	1316	0.563881	0.181277	0.101519	0.0325156	0.120807	0.787926	FALSE	rs80123870	0.699	0.0137	11982	0.0135747	0.386671	0.746621	-0.63062	0.64976	0.0137	147	0.251723	0.454096	0.08205	-0.0343467	-0.664967	2.40052e-05	FALSE	FALSE
ADCY9	rs2540031	MEFV	ENSG00000103313.12	Cells_EBV-transformed_lymphocytes	1316	0.563881	0.181277	0.101519	0.0325156	0.120807	0.787926	FALSE	rs4785949	0.842	0.0136	10872	0.0150691	0.199336	0.72636	-0.63354	0.61656	0.0136	147	0.253548	0.500732	0.0815075	-0.0322925	-0.665833	2.39844e-05	FALSE	FALSE
ADCY9	rs2540031	MEFV	ENSG00000103313.12	Cells_EBV-transformed_lymphocytes	1316	0.563881	0.181277	0.101519	0.0325156	0.120807	0.787926	FALSE	rs148181595	0.4253	0.9824	16649	0.00763483	0.79726	0.839722	-0.648548	0.400605	0.9824	147	0.196721	0.840541	0.102636	-0.0178902	-0.666438	2.39699e-05	FALSE	FALSE
ADCY9	rs2540031	MEFV	ENSG00000103313.12	Cells_EBV-transformed_lymphocytes	1316	0.563881	0.181277	0.101519	0.0325156	0.120807	0.787926	FALSE	rs150708763	0.5756	0.0219	12823	0.0080015	0.559823	0.833307	-0.765221	0.108452	0.0219	147	0.158791	1.60519	0.12411	0.0936357	-0.671586	2.38468e-05	FALSE	FALSE
ADCY9	rs2540031	MEFV	ENSG00000103313.12	Cells_EBV-transformed_lymphocytes	1316	0.563881	0.181277	0.101519	0.0325156	0.120807	0.787926	FALSE	rs72762722	0.2176	0.061	21155	0.00181376	1.23294	0.956623	-0.841816	0.125272	0.061	147	0.0593823	1.53302	0.274785	0.162247	-0.679569	2.36572e-05	FALSE	FALSE
ADCY9	rs2540031	MEFV	ENSG00000103313.12	Cells_EBV-transformed_lymphocytes	1316	0.563881	0.181277	0.101519	0.0325156	0.120807	0.787926	FALSE	rs12102673	0.4753	0.0209	11518	0.00932477	0.713882	0.810952	-0.626234	0.829373	0.0209	147	0.166218	0.215506	0.119225	-0.0607081	-0.686942	2.34834e-05	FALSE	FALSE
ADCY9	rs2540031	MEFV	ENSG00000103313.12	Cells_EBV-transformed_lymphocytes	1316	0.563881	0.181277	0.101519	0.0325156	0.120807	0.787926	FALSE	rs58444874	0.4288	0.0466	19810	0.00249714	0.791247	0.94124	-1.1225	0.0258881	0.0466	147	0.0765582	2.22789	0.227139	0.434872	-0.687631	2.34672e-05	FALSE	FALSE
ADCY9	rs2540031	MEFV	ENSG00000103313.12	Cells_EBV-transformed_lymphocytes	1316	0.563881	0.181277	0.101519	0.0325156	0.120807	0.787926	FALSE	rs113559535	0.4535	0.0215	19949	0.00523683	0.749593	0.884235	-0.829677	0.0661401	0.0215	147	0.161679	1.83747	0.122164	0.141084	-0.688593	2.34447e-05	FALSE	FALSE
ADCY9	rs2540031	MEFV	ENSG00000103313.12	Cells_EBV-transformed_lymphocytes	1316	0.563881	0.181277	0.101519	0.0325156	0.120807	0.787926	FALSE	rs8052554	0.9718	0.0144	11037	0.0140305	0.0353508	0.740322	-0.673694	0.437453	0.0144	147	0.239657	0.776501	0.0858265	-0.0189927	-0.692687	2.33489e-05	FALSE	FALSE
ADCY9	rs2540031	MEFV	ENSG00000103313.12	Cells_EBV-transformed_lymphocytes	1316	0.563881	0.181277	0.101519	0.0325156	0.120807	0.787926	FALSE	rs144624199	0.6496	0.9843	14059	0.010116	0.454318	0.798149	-0.717742	0.207899	0.9843	147	0.220103	1.25936	0.0927442	0.0248806	-0.692861	2.33448e-05	FALSE	FALSE
ADCY9	rs2540031	MEFV	ENSG00000103313.12	Cells_EBV-transformed_lymphocytes	1316	0.563881	0.181277	0.101519	0.0325156	0.120807	0.787926	FALSE	rs79178498	0.9379	0.0169	10671	0.0123965	0.0779096	0.76341	-0.718396	0.212704	0.0169	147	0.204724	1.24616	0.0990213	0.0247496	-0.693646	2.33265e-05	FALSE	FALSE
ADCY9	rs2540031	MEFV	ENSG00000103313.12	Cells_EBV-transformed_lymphocytes	1316	0.563881	0.181277	0.101519	0.0325156	0.120807	0.787926	FALSE	rs79041006	0.6309	0.9783	12529	0.00826305	0.48046	0.828791	-0.786776	0.108452	0.9783	147	0.160222	1.60519	0.123138	0.0929381	-0.693838	2.3322e-05	FALSE	FALSE
ADCY9	rs2540031	MEFV	ENSG00000103313.12	Cells_EBV-transformed_lymphocytes	1316	0.563881	0.181277	0.101519	0.0325156	0.120807	0.787926	FALSE	rs79846274	0.941	0.014	11037	0.0144256	0.0740131	0.734949	-0.661903	0.601049	0.014	147	0.246404	0.522893	0.083673	-0.0322522	-0.694155	2.33146e-05	FALSE	FALSE
ADCY9	rs2540031	MEFV	ENSG00000103313.12	Cells_EBV-transformed_lymphocytes	1316	0.563881	0.181277	0.101519	0.0325156	0.120807	0.787926	FALSE	rs111859007	0.4273	0.0279	20187	0.00401422	0.79382	0.908797	-0.910995	0.0499118	0.0279	147	0.125412	1.96072	0.152118	0.209896	-0.701099	2.31533e-05	FALSE	FALSE
ADCY9	rs2540031	MEFV	ENSG00000103313.12	Cells_EBV-transformed_lymphocytes	1316	0.563881	0.181277	0.101519	0.0325156	0.120807	0.787926	FALSE	rs11860731	0.9372	0.015	11452	0.0129891	0.0787896	0.754872	-0.700644	0.309014	0.015	147	0.230211	1.01729	0.0890347	-0.000554883	-0.701199	2.3151e-05	FALSE	FALSE
ADCY9	rs2540031	MEFV	ENSG00000103313.12	Cells_EBV-transformed_lymphocytes	1316	0.563881	0.181277	0.101519	0.0325156	0.120807	0.787926	FALSE	rs149756410	0.7803	0.9783	19675	0.00526189	0.278928	0.883746	-1.04161	0.0104237	0.9783	147	0.160222	2.56145	0.123138	0.338253	-0.703356	2.31011e-05	FALSE	FALSE
ADCY9	rs2540031	MEFV	ENSG00000103313.12	Cells_EBV-transformed_lymphocytes	1316	0.563881	0.181277	0.101519	0.0325156	0.120807	0.787926	FALSE	rs6500583	0.9695	0.0145	11452	0.0134302	0.0382354	0.74864	-0.689888	0.423043	0.0145	147	0.238028	0.801153	0.0863631	-0.0174451	-0.707333	2.30094e-05	FALSE	FALSE
ADCY9	rs2540031	MEFV	ENSG00000103313.12	Cells_EBV-transformed_lymphocytes	1316	0.563881	0.181277	0.101519	0.0325156	0.120807	0.787926	FALSE	rs56801616	0.8359	0.0146	11452	0.0133396	0.207141	0.749912	-0.676883	0.569498	0.0146	147	0.236422	0.568791	0.0868989	-0.0313974	-0.708281	2.29876e-05	FALSE	FALSE
ADCY9	rs2540031	MEFV	ENSG00000103313.12	Cells_EBV-transformed_lymphocytes	1316	0.563881	0.181277	0.101519	0.0325156	0.120807	0.787926	FALSE	rs1104734	0.8406	0.9854	11452	0.0133396	0.201126	0.749912	-0.677804	0.569498	0.9854	147	0.236422	0.568791	0.0868989	-0.0313974	-0.709202	2.29665e-05	FALSE	FALSE
ADCY9	rs2540031	MEFV	ENSG00000103313.12	Cells_EBV-transformed_lymphocytes	1316	0.563881	0.181277	0.101519	0.0325156	0.120807	0.787926	FALSE	rs73492612	0.9855	0.0146	11037	0.0138411	0.0181741	0.742926	-0.679073	0.569498	0.0146	147	0.236422	0.568791	0.0868989	-0.0313974	-0.710471	2.29373e-05	FALSE	FALSE
ADCY9	rs2540031	MEFV	ENSG00000103313.12	Cells_EBV-transformed_lymphocytes	1316	0.563881	0.181277	0.101519	0.0325156	0.120807	0.787926	FALSE	rs7196884	0.9994	0.0146	11037	0.0138411	0.000751989	0.742926	-0.679196	0.569498	0.0146	147	0.236422	0.568791	0.0868989	-0.0313974	-0.710593	2.29345e-05	FALSE	FALSE
ADCY9	rs2540031	MEFV	ENSG00000103313.12	Cells_EBV-transformed_lymphocytes	1316	0.563881	0.181277	0.101519	0.0325156	0.120807	0.787926	FALSE	rs129993	0.8964	0.9845	11008	0.0130838	0.13021	0.753526	-0.693862	0.409539	0.9845	147	0.222898	0.824705	0.091688	-0.0169034	-0.710765	2.29306e-05	FALSE	FALSE
ADCY9	rs2540031	MEFV	ENSG00000103313.12	Cells_EBV-transformed_lymphocytes	1316	0.563881	0.181277	0.101519	0.0325156	0.120807	0.787926	FALSE	rs59369540	0.9773	0.9852	11452	0.013162	0.0284541	0.752417	-0.697701	0.388245	0.9852	147	0.233274	0.862804	0.0879682	-0.0132971	-0.710998	2.29252e-05	FALSE	FALSE
ADCY9	rs2540031	MEFV	ENSG00000103313.12	Cells_EBV-transformed_lymphocytes	1316	0.563881	0.181277	0.101519	0.0325156	0.120807	0.787926	FALSE	rs73509661	0.9132	0.0148	11452	0.013162	0.109003	0.752417	-0.693536	0.423043	0.0148	147	0.233274	0.801153	0.0879682	-0.0178092	-0.711345	2.29173e-05	FALSE	FALSE
ADCY9	rs2540031	MEFV	ENSG00000103313.12	Cells_EBV-transformed_lymphocytes	1316	0.563881	0.181277	0.101519	0.0325156	0.120807	0.787926	FALSE	rs1030193157	0.7591	0.0535	19806	0.00219138	0.306663	0.948061	-1.43426	0.00876222	0.0535	147	0.0671705	2.62119	0.250919	0.717535	-0.716729	2.27942e-05	FALSE	FALSE
ADCY9	rs2540031	MEFV	ENSG00000103313.12	Cells_EBV-transformed_lymphocytes	1316	0.563881	0.181277	0.101519	0.0325156	0.120807	0.787926	FALSE	rs78665230	0.7591	0.0535	19806	0.00219138	0.306663	0.948061	-1.43426	0.00876222	0.0535	147	0.0671705	2.62119	0.250919	0.717535	-0.716729	2.27942e-05	FALSE	FALSE
ADCY9	rs2540031	MEFV	ENSG00000103313.12	Cells_EBV-transformed_lymphocytes	1316	0.563881	0.181277	0.101519	0.0325156	0.120807	0.787926	FALSE	rs6500584	0.8216	0.9849	11452	0.0129044	0.225488	0.756081	-0.686237	0.569498	0.9849	147	0.228709	0.568791	0.0895668	-0.0324289	-0.718666	2.27501e-05	FALSE	FALSE
ADCY9	rs2540031	MEFV	ENSG00000103313.12	Cells_EBV-transformed_lymphocytes	1316	0.563881	0.181277	0.101519	0.0325156	0.120807	0.787926	FALSE	rs130023	0.2583	0.9648	19662	0.0032914	1.13042	0.923971	-0.697974	0.351152	0.9648	147	0.100155	0.932357	0.183441	-0.0215964	-0.71957	2.27296e-05	FALSE	FALSE
ADCY9	rs2540031	MEFV	ENSG00000103313.12	Cells_EBV-transformed_lymphocytes	1316	0.563881	0.181277	0.101519	0.0325156	0.120807	0.787926	FALSE	rs62039108	0.6257	0.0152	14194	0.0103441	0.487788	0.794532	-0.696709	0.493583	0.0152	147	0.227228	0.684621	0.0900982	-0.0260945	-0.722803	2.26562e-05	FALSE	FALSE
ADCY9	rs2540031	MEFV	ENSG00000103313.12	Cells_EBV-transformed_lymphocytes	1316	0.563881	0.181277	0.101519	0.0325156	0.120807	0.787926	FALSE	rs141569626	0.4165	0.0198	17106	0.00662003	0.812508	0.858	-0.692752	0.516172	0.0198	147	0.175256	0.649257	0.113777	-0.0364127	-0.729165	2.25125e-05	FALSE	FALSE
ADCY9	rs2540031	MEFV	ENSG00000103313.12	Cells_EBV-transformed_lymphocytes	1316	0.563881	0.181277	0.101519	0.0325156	0.120807	0.787926	FALSE	rs147791804	0.6203	0.0144	14756	0.0104944	0.495425	0.792167	-0.688294	0.777236	0.0144	147	0.239657	0.282923	0.0858265	-0.0414325	-0.729726	2.24999e-05	FALSE	FALSE
ADCY9	rs2540031	MEFV	ENSG00000103313.12	Cells_EBV-transformed_lymphocytes	1316	0.563881	0.181277	0.101519	0.0325156	0.120807	0.787926	FALSE	rs79754142	0.8179	0.9863	14305	0.0113703	0.230247	0.77866	-0.733389	0.287607	0.9863	147	0.251723	1.06339	0.08205	0.00358446	-0.729804	2.24981e-05	FALSE	FALSE
ADCY9	rs2540031	MEFV	ENSG00000103313.12	Cells_EBV-transformed_lymphocytes	1316	0.563881	0.181277	0.101519	0.0325156	0.120807	0.787926	FALSE	rs117442421	0.318	0.0239	19204	0.00490574	0.998576	0.890755	-0.66297	0.866331	0.0239	147	0.145801	0.168321	0.133689	-0.0698619	-0.732831	2.24301e-05	FALSE	FALSE
ADCY9	rs2540031	MEFV	ENSG00000103313.12	Cells_EBV-transformed_lymphocytes	1316	0.563881	0.181277	0.101519	0.0325156	0.120807	0.787926	FALSE	rs11076796	0.1133	0.1105	21308	0.00104939	1.58353	0.974436	-0.611546	0.421337	0.1105	147	0.0346054	0.804104	0.394008	-0.123065	-0.734611	2.23903e-05	FALSE	FALSE
ADCY9	rs2540031	MEFV	ENSG00000103313.12	Cells_EBV-transformed_lymphocytes	1316	0.563881	0.181277	0.101519	0.0325156	0.120807	0.787926	FALSE	rs79079523	0.2042	0.9281	21322	0.00154467	1.26968	0.962819	-0.869909	0.154911	0.9281	147	0.0509717	1.4224	0.30624	0.12698	-0.742929	2.22048e-05	FALSE	FALSE
ADCY9	rs2540031	MEFV	ENSG00000103313.12	Cells_EBV-transformed_lymphocytes	1316	0.563881	0.181277	0.101519	0.0325156	0.120807	0.787926	FALSE	rs2526296	0.6364	0.93	20053	0.00168356	0.472738	0.959611	-1.49737	0.0128072	0.93	147	0.0522482	2.48909	0.30101	0.753403	-0.743968	2.21817e-05	FALSE	FALSE
ADCY9	rs2540031	MEFV	ENSG00000103313.12	Cells_EBV-transformed_lymphocytes	1316	0.563881	0.181277	0.101519	0.0325156	0.120807	0.787926	FALSE	rs56139472	0.5776	0.0182	15624	0.00787231	0.556894	0.835556	-0.773027	0.206671	0.0182	147	0.190352	1.26277	0.105707	0.028419	-0.744608	2.21675e-05	FALSE	FALSE
ADCY9	rs2540031	MEFV	ENSG00000103313.12	Cells_EBV-transformed_lymphocytes	1316	0.563881	0.181277	0.101519	0.0325156	0.120807	0.787926	FALSE	rs144859753	0.8746	0.0258	12600	0.00693985	0.157818	0.852154	-0.945181	0.0492177	0.0258	147	0.135327	1.9667	0.142561	0.198804	-0.746377	2.21283e-05	FALSE	FALSE
ADCY9	rs2540031	MEFV	ENSG00000103313.12	Cells_EBV-transformed_lymphocytes	1316	0.563881	0.181277	0.101519	0.0325156	0.120807	0.787926	FALSE	rs141893213	0.4267	0.0213	16314	0.00646248	0.794851	0.86091	-0.71436	0.505584	0.0213	147	0.163164	0.66573	0.121187	-0.0377367	-0.752096	2.20021e-05	FALSE	FALSE
ADCY9	rs2540031	MEFV	ENSG00000103313.12	Cells_EBV-transformed_lymphocytes	1316	0.563881	0.181277	0.101519	0.0325156	0.120807	0.787926	FALSE	rs73506047	0.1896	0.9266	19483	0.00165861	1.31176	0.960186	-0.785657	0.234646	0.9266	147	0.0500109	1.18848	0.310298	0.0333962	-0.752261	2.19985e-05	FALSE	FALSE
ADCY9	rs2540031	MEFV	ENSG00000103313.12	Cells_EBV-transformed_lymphocytes	1316	0.563881	0.181277	0.101519	0.0325156	0.120807	0.787926	FALSE	rs76684367	0.1739	0.0734	19483	0.00165861	1.35978	0.960186	-0.724073	0.313647	0.0734	147	0.0500109	1.0076	0.310298	-0.028232	-0.752305	2.19976e-05	FALSE	FALSE
ADCY9	rs2540031	MEFV	ENSG00000103313.12	Cells_EBV-transformed_lymphocytes	1316	0.563881	0.181277	0.101519	0.0325156	0.120807	0.787926	FALSE	rs117113579	0.3802	0.0251	14901	0.00602753	0.877528	0.869045	-0.681845	0.847697	0.0251	147	0.139001	0.192058	0.139318	-0.0724455	-0.75429	2.19539e-05	FALSE	FALSE
ADCY9	rs2540031	MEFV	ENSG00000103313.12	Cells_EBV-transformed_lymphocytes	1316	0.563881	0.181277	0.101519	0.0325156	0.120807	0.787926	FALSE	rs117282460	0.2982	0.0299	17209	0.00440297	1.0403	0.900841	-0.668057	0.92928	0.0299	147	0.117264	0.0887507	0.160986	-0.0871297	-0.755187	2.19343e-05	FALSE	FALSE
ADCY9	rs2540031	MEFV	ENSG00000103313.12	Cells_EBV-transformed_lymphocytes	1316	0.563881	0.181277	0.101519	0.0325156	0.120807	0.787926	FALSE	rs28482206	0.2774	0.0573	20883	0.00194835	1.08618	0.953554	-0.972234	0.0952068	0.0573	147	0.0629687	1.66855	0.263254	0.213701	-0.758533	2.1861e-05	FALSE	FALSE
ADCY9	rs2540031	MEFV	ENSG00000103313.12	Cells_EBV-transformed_lymphocytes	1316	0.563881	0.181277	0.101519	0.0325156	0.120807	0.787926	FALSE	rs6500585	0.7681	0.9837	12199	0.0112361	0.294861	0.7807	-0.724719	0.569498	0.9837	147	0.21213	0.568791	0.0958956	-0.034893	-0.759612	2.18374e-05	FALSE	FALSE
ADCY9	rs2540031	MEFV	ENSG00000103313.12	Cells_EBV-transformed_lymphocytes	1316	0.563881	0.181277	0.101519	0.0325156	0.120807	0.787926	FALSE	rs187331608	0.3979	0.9792	18782	0.00574529	0.845378	0.874407	-0.724901	0.504626	0.9792	147	0.167001	0.667229	0.118733	-0.0367677	-0.761669	2.17925e-05	FALSE	FALSE
ADCY9	rs2540031	MEFV	ENSG00000103313.12	Cells_EBV-transformed_lymphocytes	1316	0.563881	0.181277	0.101519	0.0325156	0.120807	0.787926	FALSE	rs1966381	0.8697	0.0159	11567	0.0121432	0.16404	0.767119	-0.718292	0.778735	0.0159	147	0.217378	0.280968	0.0937975	-0.0455439	-0.763836	2.17454e-05	FALSE	FALSE
ADCY9	rs2540031	MEFV	ENSG00000103313.12	Cells_EBV-transformed_lymphocytes	1316	0.563881	0.181277	0.101519	0.0325156	0.120807	0.787926	FALSE	rs2601787	0.2016	0.9318	21172	0.0016335	1.27701	0.960765	-0.835708	0.198057	0.9318	147	0.0535236	1.28711	0.295961	0.0696903	-0.766018	2.1698e-05	FALSE	FALSE
ADCY9	rs2540031	MEFV	ENSG00000103313.12	Cells_EBV-transformed_lymphocytes	1316	0.563881	0.181277	0.101519	0.0325156	0.120807	0.787926	FALSE	rs879619	0.6085	0.1518	21299	0.000801418	0.512216	0.980358	-1.83644	0.0144587	0.1518	147	0.0264169	2.44566	0.459963	1.06752	-0.768919	2.16351e-05	FALSE	FALSE
ADCY9	rs2540031	MEFV	ENSG00000103313.12	Cells_EBV-transformed_lymphocytes	1316	0.563881	0.181277	0.101519	0.0325156	0.120807	0.787926	FALSE	rs78388360	0.3245	0.9748	19708	0.00453973	0.985253	0.898075	-0.705866	0.700065	0.9748	147	0.138464	0.385233	0.139783	-0.064913	-0.770779	2.15949e-05	FALSE	FALSE
ADCY9	rs2540031	MEFV	ENSG00000103313.12	Cells_EBV-transformed_lymphocytes	1316	0.563881	0.181277	0.101519	0.0325156	0.120807	0.787926	FALSE	rs77152676	0.3946	0.0268	18930	0.00445145	0.851305	0.899858	-0.824512	0.179218	0.0268	147	0.130411	1.34317	0.147144	0.0531487	-0.771363	2.15823e-05	FALSE	FALSE
ADCY9	rs2540031	MEFV	ENSG00000103313.12	Cells_EBV-transformed_lymphocytes	1316	0.563881	0.181277	0.101519	0.0325156	0.120807	0.787926	FALSE	rs117719567	0.3394	0.0281	16401	0.00490671	0.955351	0.890735	-0.700506	0.701187	0.0281	147	0.124545	0.383719	0.153015	-0.0717711	-0.772277	2.15626e-05	FALSE	FALSE
ADCY9	rs2540031	MEFV	ENSG00000103313.12	Cells_EBV-transformed_lymphocytes	1316	0.563881	0.181277	0.101519	0.0325156	0.120807	0.787926	FALSE	rs79057575	0.118	0.9074	21146	0.00123695	1.56322	0.970004	-0.568161	0.766804	0.9074	147	0.0404802	0.296558	0.357255	-0.205294	-0.773455	2.15372e-05	FALSE	FALSE
ADCY9	rs2540031	MEFV	ENSG00000103313.12	Cells_EBV-transformed_lymphocytes	1316	0.563881	0.181277	0.101519	0.0325156	0.120807	0.787926	FALSE	rs11859805	0.2954	0.0335	16240	0.0041798	1.04635	0.905391	-0.68337	0.791465	0.0335	147	0.105052	0.264409	0.176398	-0.0908678	-0.774238	2.15203e-05	FALSE	FALSE
ADCY9	rs2540031	MEFV	ENSG00000103313.12	Cells_EBV-transformed_lymphocytes	1316	0.563881	0.181277	0.101519	0.0325156	0.120807	0.787926	FALSE	rs146354035	0.5765	0.0305	12632	0.00588395	0.558504	0.871765	-0.89098	0.115361	0.0305	147	0.115028	1.57455	0.163603	0.113476	-0.777504	2.14502e-05	FALSE	FALSE
ADCY9	rs2540031	MEFV	ENSG00000103313.12	Cells_EBV-transformed_lymphocytes	1316	0.563881	0.181277	0.101519	0.0325156	0.120807	0.787926	FALSE	rs38026	0.7092	0.0195	10806	0.0106375	0.372931	0.789928	-0.725221	0.719404	0.0195	147	0.177898	0.359255	0.112277	-0.0523021	-0.777523	2.14498e-05	FALSE	FALSE
ADCY9	rs2540031	MEFV	ENSG00000103313.12	Cells_EBV-transformed_lymphocytes	1316	0.563881	0.181277	0.101519	0.0325156	0.120807	0.787926	FALSE	rs72762759	0.2156	0.9372	21178	0.00176324	1.23831	0.95778	-0.848092	0.198057	0.9372	147	0.0577911	1.28711	0.28023	0.067709	-0.780383	2.13885e-05	FALSE	FALSE
ADCY9	rs2540031	MEFV	ENSG00000103313.12	Cells_EBV-transformed_lymphocytes	1316	0.563881	0.181277	0.101519	0.0325156	0.120807	0.787926	FALSE	rs116870791	0.386	0.0262	14856	0.0057985	0.866894	0.873391	-0.705147	0.973733	0.0262	147	0.133316	0.0329268	0.144401	-0.0778986	-0.783046	2.13316e-05	FALSE	FALSE
ADCY9	rs2540031	MEFV	ENSG00000103313.12	Cells_EBV-transformed_lymphocytes	1316	0.563881	0.181277	0.101519	0.0325156	0.120807	0.787926	FALSE	rs2072338	0.218	0.9375	21179	0.00177105	1.23186	0.957601	-0.85374	0.198057	0.9375	147	0.0580499	1.28711	0.27933	0.0675883	-0.786152	2.12655e-05	FALSE	FALSE
ADCY9	rs2540031	MEFV	ENSG00000103313.12	Cells_EBV-transformed_lymphocytes	1316	0.563881	0.181277	0.101519	0.0325156	0.120807	0.787926	FALSE	rs2386824	0.2403	0.0403	19687	0.00288648	1.17424	0.932695	-0.706244	0.5725	0.0403	147	0.0879452	0.564373	0.203721	-0.0814585	-0.787703	2.12325e-05	FALSE	FALSE
ADCY9	rs2540031	MEFV	ENSG00000103313.12	Cells_EBV-transformed_lymphocytes	1316	0.563881	0.181277	0.101519	0.0325156	0.120807	0.787926	FALSE	rs75401475	0.4251	0.0207	17913	0.00605249	0.797605	0.868574	-0.738374	0.7822	0.0207	147	0.16779	0.276453	0.11824	-0.0583996	-0.796774	2.10408e-05	FALSE	FALSE
ADCY9	rs2540031	MEFV	ENSG00000103313.12	Cells_EBV-transformed_lymphocytes	1316	0.563881	0.181277	0.101519	0.0325156	0.120807	0.787926	FALSE	rs62036941	0.4088	0.9684	20267	0.0035437	0.826007	0.918617	-0.940916	0.0948765	0.9684	147	0.11115	1.67022	0.16835	0.142645	-0.798271	2.10093e-05	FALSE	FALSE
ADCY9	rs2540031	MEFV	ENSG00000103313.12	Cells_EBV-transformed_lymphocytes	1316	0.563881	0.181277	0.101519	0.0325156	0.120807	0.787926	FALSE	rs117062137	0.8071	0.9749	12342	0.00727728	0.244169	0.846072	-0.910415	0.108452	0.9749	147	0.139001	1.60519	0.139318	0.104471	-0.805945	2.08487e-05	FALSE	FALSE
ADCY9	rs2540031	MEFV	ENSG00000103313.12	Cells_EBV-transformed_lymphocytes	1316	0.563881	0.181277	0.101519	0.0325156	0.120807	0.787926	FALSE	rs111269693	0.1477	0.894	21234	0.00109223	1.4477	0.97342	-0.793731	0.273903	0.894	147	0.035893	1.09412	0.38532	-0.0126944	-0.806425	2.08387e-05	FALSE	FALSE
ADCY9	rs2540031	MEFV	ENSG00000103313.12	Cells_EBV-transformed_lymphocytes	1316	0.563881	0.181277	0.101519	0.0325156	0.120807	0.787926	FALSE	rs56073820	0.08941	0.7357	21271	0.000531377	1.69852	0.98689	-0.743609	0.264236	0.7357	147	0.0174926	1.11643	0.562604	-0.0628357	-0.806445	2.08383e-05	FALSE	FALSE
ADCY9	rs2540031	MEFV	ENSG00000103313.12	Cells_EBV-transformed_lymphocytes	1316	0.563881	0.181277	0.101519	0.0325156	0.120807	0.787926	FALSE	rs3025674	0.8827	0.0194	10938	0.0105623	0.147547	0.791104	-0.774348	0.487411	0.0194	147	0.178797	0.694433	0.111775	-0.0323142	-0.806662	2.08338e-05	FALSE	FALSE
ADCY9	rs2540031	MEFV	ENSG00000103313.12	Cells_EBV-transformed_lymphocytes	1316	0.563881	0.181277	0.101519	0.0325156	0.120807	0.787926	FALSE	rs117536656	0.8898	0.9805	10938	0.0105092	0.138557	0.791935	-0.777351	0.487411	0.9805	147	0.177898	0.694433	0.112277	-0.0324756	-0.809827	2.07679e-05	FALSE	FALSE
ADCY9	rs2540031	MEFV	ENSG00000103313.12	Cells_EBV-transformed_lymphocytes	1316	0.563881	0.181277	0.101519	0.0325156	0.120807	0.787926	FALSE	rs143632781	0.2345	0.0434	19065	0.00277672	1.18885	0.935088	-0.706556	0.70427	0.0434	147	0.081928	0.379563	0.215459	-0.105808	-0.812364	2.07153e-05	FALSE	FALSE
ADCY9	rs2540031	MEFV	ENSG00000103313.12	Cells_EBV-transformed_lymphocytes	1316	0.563881	0.181277	0.101519	0.0325156	0.120807	0.787926	FALSE	rs117109849	0.3491	0.0253	19708	0.00452225	0.936336	0.898427	-0.749653	0.700065	0.0253	147	0.137931	0.385233	0.140247	-0.0651486	-0.814801	2.06649e-05	FALSE	FALSE
ADCY9	rs2540031	MEFV	ENSG00000103313.12	Cells_EBV-transformed_lymphocytes	1316	0.563881	0.181277	0.101519	0.0325156	0.120807	0.787926	FALSE	rs117798634	0.3495	0.0296	18974	0.00403262	0.93556	0.908417	-0.797701	0.351152	0.0296	147	0.118416	0.932357	0.15967	-0.0175805	-0.815282	2.06549e-05	FALSE	FALSE
ADCY9	rs2540031	MEFV	ENSG00000103313.12	Cells_EBV-transformed_lymphocytes	1316	0.563881	0.181277	0.101519	0.0325156	0.120807	0.787926	FALSE	rs138745629	0.4217	0.0255	14896	0.00593741	0.803475	0.87075	-0.741937	0.94836	0.0255	147	0.136877	0.0647664	0.141175	-0.0757988	-0.817736	2.06043e-05	FALSE	FALSE
ADCY9	rs2540031	MEFV	ENSG00000103313.12	Cells_EBV-transformed_lymphocytes	1316	0.563881	0.181277	0.101519	0.0325156	0.120807	0.787926	FALSE	rs138965795	0.5	0.0381	16023	0.00374274	0.67449	0.914437	-1.02125	0.0765676	0.0381	147	0.0928106	1.77096	0.195125	0.197451	-0.823798	2.04798e-05	FALSE	FALSE
ADCY9	rs2540031	MEFV	ENSG00000103313.12	Cells_EBV-transformed_lymphocytes	1316	0.563881	0.181277	0.101519	0.0325156	0.120807	0.787926	FALSE	rs189310363	0.8962	0.9825	11997	0.0106548	0.130463	0.789659	-0.772791	0.820792	0.9825	147	0.197825	0.226526	0.102122	-0.0512402	-0.824032	2.0475e-05	FALSE	FALSE
ADCY9	rs2540031	MEFV	ENSG00000103313.12	Cells_EBV-transformed_lymphocytes	1316	0.563881	0.181277	0.101519	0.0325156	0.120807	0.787926	FALSE	rs2386817	0.6045	0.973	11781	0.00710117	0.51794	0.849236	-0.83211	0.282189	0.973	147	0.129472	1.07541	0.148054	0.00549744	-0.826613	2.04222e-05	FALSE	FALSE
ADCY9	rs2540031	MEFV	ENSG00000103313.12	Cells_EBV-transformed_lymphocytes	1316	0.563881	0.181277	0.101519	0.0325156	0.120807	0.787926	FALSE	rs62036894	0.1183	0.7364	21272	0.000532257	1.56195	0.986868	-0.96254	0.166997	0.7364	147	0.0175224	1.38192	0.562185	0.123822	-0.838718	2.01765e-05	FALSE	FALSE
ADCY9	rs2540031	MEFV	ENSG00000103313.12	Cells_EBV-transformed_lymphocytes	1316	0.563881	0.181277	0.101519	0.0325156	0.120807	0.787926	FALSE	rs2531968	0.2362	0.9377	21179	0.00177636	1.18454	0.957479	-0.907147	0.198057	0.9377	147	0.0582238	1.28711	0.278728	0.0675071	-0.83964	2.01579e-05	FALSE	FALSE
ADCY9	rs2540031	MEFV	ENSG00000103313.12	Cells_EBV-transformed_lymphocytes	1316	0.563881	0.181277	0.101519	0.0325156	0.120807	0.787926	FALSE	rs17256169	0.1952	0.9264	19657	0.00163982	1.29535	0.960619	-0.811312	0.313647	0.9264	147	0.0498857	1.0076	0.310835	-0.0283487	-0.83966	2.01575e-05	FALSE	FALSE
ADCY9	rs2540031	MEFV	ENSG00000103313.12	Cells_EBV-transformed_lymphocytes	1316	0.563881	0.181277	0.101519	0.0325156	0.120807	0.787926	FALSE	rs2238445	0.2364	0.0623	21179	0.00177636	1.18403	0.957479	-0.90772	0.198057	0.0623	147	0.0582238	1.28711	0.278728	0.0675071	-0.840213	2.01463e-05	FALSE	FALSE
ADCY9	rs2540031	MEFV	ENSG00000103313.12	Cells_EBV-transformed_lymphocytes	1316	0.563881	0.181277	0.101519	0.0325156	0.120807	0.787926	FALSE	rs117132440	0.5306	0.0169	19290	0.0068576	0.62709	0.85365	-0.793032	0.844934	0.0169	147	0.204724	0.195586	0.0990213	-0.0502429	-0.843275	2.00848e-05	FALSE	FALSE
ADCY9	rs2540031	MEFV	ENSG00000103313.12	Cells_EBV-transformed_lymphocytes	1316	0.563881	0.181277	0.101519	0.0325156	0.120807	0.787926	FALSE	rs72762755	0.2226	0.0703	20645	0.00162883	1.21964	0.960873	-0.905802	0.20713	0.0703	147	0.0520421	1.2615	0.301843	0.0605168	-0.845285	2.00444e-05	FALSE	FALSE
ADCY9	rs2540031	MEFV	ENSG00000103313.12	Cells_EBV-transformed_lymphocytes	1316	0.563881	0.181277	0.101519	0.0325156	0.120807	0.787926	FALSE	rs148248356	0.7221	0.0227	12137	0.00816251	0.355654	0.830522	-0.834989	0.347314	0.0227	147	0.15332	0.939812	0.127972	-0.0119514	-0.84694	2.00113e-05	FALSE	FALSE
ADCY9	rs2540031	MEFV	ENSG00000103313.12	Cells_EBV-transformed_lymphocytes	1316	0.563881	0.181277	0.101519	0.0325156	0.120807	0.787926	FALSE	rs76084416	0.8858	0.0179	14587	0.00857065	0.143621	0.823543	-0.858844	0.272476	0.0179	147	0.193483	1.09738	0.104175	0.00772071	-0.851124	1.99277e-05	FALSE	FALSE
ADCY9	rs2540031	MEFV	ENSG00000103313.12	Cells_EBV-transformed_lymphocytes	1316	0.563881	0.181277	0.101519	0.0325156	0.120807	0.787926	FALSE	rs111954684	0.5402	0.0271	19626	0.00424736	0.612511	0.904009	-1.00217	0.0785763	0.0271	147	0.129008	1.75901	0.148507	0.149367	-0.852804	1.98943e-05	FALSE	FALSE
ADCY9	rs2540031	MEFV	ENSG00000103313.12	Cells_EBV-transformed_lymphocytes	1316	0.563881	0.181277	0.101519	0.0325156	0.120807	0.787926	FALSE	rs139764024	0.3172	0.9659	19572	0.00340931	1.00023	0.921461	-0.811141	0.436053	0.9659	147	0.103268	0.778876	0.178901	-0.0442908	-0.855431	1.98421e-05	FALSE	FALSE
ADCY9	rs2540031	MEFV	ENSG00000103313.12	Cells_EBV-transformed_lymphocytes	1316	0.563881	0.181277	0.101519	0.0325156	0.120807	0.787926	FALSE	rs151312625	0.9949	0.0205	17328	0.00631658	0.00639195	0.863622	-0.996144	0.0628069	0.0205	147	0.169393	1.86056	0.117253	0.140587	-0.855556	1.98396e-05	FALSE	FALSE
ADCY9	rs2540031	MEFV	ENSG00000103313.12	Cells_EBV-transformed_lymphocytes	1316	0.563881	0.181277	0.101519	0.0325156	0.120807	0.787926	FALSE	rs2238446	0.2433	0.9377	21179	0.00177636	1.16678	0.957479	-0.92714	0.198057	0.9377	147	0.0582238	1.28711	0.278728	0.0675071	-0.859632	1.97589e-05	FALSE	FALSE
ADCY9	rs2540031	MEFV	ENSG00000103313.12	Cells_EBV-transformed_lymphocytes	1316	0.563881	0.181277	0.101519	0.0325156	0.120807	0.787926	FALSE	rs142406029	0.4884	0.9764	17837	0.00534721	0.692856	0.882083	-0.857165	0.311955	0.9764	147	0.147609	1.01113	0.132268	-0.00332208	-0.860488	1.9742e-05	FALSE	FALSE
ADCY9	rs2540031	MEFV	ENSG00000103313.12	Cells_EBV-transformed_lymphocytes	1316	0.563881	0.181277	0.101519	0.0325156	0.120807	0.787926	FALSE	rs76394324	0.6565	0.0237	12982	0.0073167	0.444751	0.845367	-0.849744	0.347314	0.0237	147	0.147001	0.939812	0.132742	-0.0125875	-0.862331	1.97056e-05	FALSE	FALSE
ADCY9	rs2540031	MEFV	ENSG00000103313.12	Cells_EBV-transformed_lymphocytes	1316	0.563881	0.181277	0.101519	0.0325156	0.120807	0.787926	FALSE	rs146380591	0.2004	0.0721	19576	0.00167814	1.28041	0.959736	-0.819423	0.344175	0.0721	147	0.0508413	0.945948	0.306785	-0.0459492	-0.865372	1.96458e-05	FALSE	FALSE
ADCY9	rs2540031	MEFV	ENSG00000103313.12	Cells_EBV-transformed_lymphocytes	1316	0.563881	0.181277	0.101519	0.0325156	0.120807	0.787926	FALSE	rs11076802	0.1104	0.1256	21326	0.000938381	1.5964	0.977078	-0.642798	0.63192	0.1256	147	0.0309708	0.479026	0.42079	-0.224767	-0.867565	1.96028e-05	FALSE	FALSE
ADCY9	rs2540031	MEFV	ENSG00000103313.12	Cells_EBV-transformed_lymphocytes	1316	0.563881	0.181277	0.101519	0.0325156	0.120807	0.787926	FALSE	rs77650548	0.6136	0.9756	13513	0.00683243	0.504941	0.854109	-0.853563	0.35786	0.9756	147	0.142886	0.91945	0.136045	-0.0156118	-0.869175	1.95712e-05	FALSE	FALSE
ADCY9	rs2540031	MEFV	ENSG00000103313.12	Cells_EBV-transformed_lymphocytes	1316	0.563881	0.181277	0.101519	0.0325156	0.120807	0.787926	FALSE	rs58101318	0.1887	0.9314	19576	0.00175713	1.31443	0.95792	-0.756576	0.519989	0.9314	147	0.0532344	0.643362	0.297091	-0.114779	-0.871355	1.95286e-05	FALSE	FALSE
ADCY9	rs2540031	MEFV	ENSG00000103313.12	Cells_EBV-transformed_lymphocytes	1316	0.563881	0.181277	0.101519	0.0325156	0.120807	0.787926	FALSE	rs138256185	0.2572	0.96	20777	0.0027547	1.13303	0.93557	-0.770559	0.736866	0.96	147	0.0885771	0.336006	0.202562	-0.101741	-0.8723	1.95102e-05	FALSE	FALSE
ADCY9	rs2540031	MEFV	ENSG00000103313.12	Cells_EBV-transformed_lymphocytes	1316	0.563881	0.181277	0.101519	0.0325156	0.120807	0.787926	FALSE	rs77096739	0.4339	0.0242	17536	0.0053074	0.782535	0.882858	-0.80187	0.927346	0.0242	147	0.144038	0.0911845	0.135104	-0.0720116	-0.873882	1.94793e-05	FALSE	FALSE
ADCY9	rs2540031	MEFV	ENSG00000103313.12	Cells_EBV-transformed_lymphocytes	1316	0.563881	0.181277	0.101519	0.0325156	0.120807	0.787926	FALSE	rs117704963	0.2071	0.0551	20248	0.00208482	1.26158	0.950461	-0.746132	0.718565	0.0551	147	0.0653304	0.360377	0.256176	-0.13134	-0.877472	1.94095e-05	FALSE	FALSE
ADCY9	rs2540031	MEFV	ENSG00000103313.12	Cells_EBV-transformed_lymphocytes	1316	0.563881	0.181277	0.101519	0.0325156	0.120807	0.787926	FALSE	rs117518821	0.3851	0.0422	19694	0.00276101	0.868538	0.935432	-1.01719	0.121847	0.0422	147	0.0841522	1.54707	0.210966	0.133992	-0.883199	1.92987e-05	FALSE	FALSE
ADCY9	rs2540031	MEFV	ENSG00000103313.12	Cells_EBV-transformed_lymphocytes	1316	0.563881	0.181277	0.101519	0.0325156	0.120807	0.787926	FALSE	rs2245614	0.5242	0.8847	21306	0.00101126	0.636885	0.975342	-1.65352	0.0239175	0.8847	147	0.0333447	2.25845	0.402903	0.769686	-0.88383	1.92865e-05	FALSE	FALSE
ADCY9	rs2540031	MEFV	ENSG00000103313.12	Cells_EBV-transformed_lymphocytes	1316	0.563881	0.181277	0.101519	0.0325156	0.120807	0.787926	FALSE	rs78287334	0.9786	0.9815	13508	0.00896057	0.0268241	0.816984	-0.848797	0.5731	0.9815	147	0.187323	0.563492	0.107233	-0.0396905	-0.888487	1.91969e-05	FALSE	FALSE
ADCY9	rs2540031	MEFV	ENSG00000103313.12	Cells_EBV-transformed_lymphocytes	1316	0.563881	0.181277	0.101519	0.0325156	0.120807	0.787926	FALSE	rs78394246	0.6902	0.0244	12982	0.0071119	0.398584	0.849042	-0.877935	0.347314	0.0244	147	0.142886	0.939812	0.136045	-0.0130367	-0.890972	1.91493e-05	FALSE	FALSE
ADCY9	rs2540031	MEFV	ENSG00000103313.12	Cells_EBV-transformed_lymphocytes	1316	0.563881	0.181277	0.101519	0.0325156	0.120807	0.787926	FALSE	rs74626637	0.344	0.97	20248	0.00373004	0.946291	0.914703	-0.821265	0.700065	0.97	147	0.116885	0.385233	0.161423	-0.0760466	-0.897311	1.90283e-05	FALSE	FALSE
ADCY9	rs2540031	MEFV	ENSG00000103313.12	Cells_EBV-transformed_lymphocytes	1316	0.563881	0.181277	0.101519	0.0325156	0.120807	0.787926	FALSE	rs146784157	0.379	0.026	20804	0.00417167	0.87974	0.905558	-0.829459	0.742499	0.026	147	0.134314	0.328546	0.143482	-0.0696963	-0.899155	1.89932e-05	FALSE	FALSE
ADCY9	rs2540031	MEFV	ENSG00000103313.12	Cells_EBV-transformed_lymphocytes	1316	0.563881	0.181277	0.101519	0.0325156	0.120807	0.787926	FALSE	rs7202140	0.6009	0.972	12029	0.00671328	0.523107	0.856288	-0.852813	0.499156	0.972	147	0.124977	0.675818	0.152567	-0.0479306	-0.900744	1.89631e-05	FALSE	FALSE
ADCY9	rs2540031	MEFV	ENSG00000103313.12	Cells_EBV-transformed_lymphocytes	1316	0.563881	0.181277	0.101519	0.0325156	0.120807	0.787926	FALSE	rs75946908	0.2164	0.0699	19483	0.00173511	1.23616	0.958426	-0.857859	0.344175	0.0699	147	0.0523174	0.945948	0.300732	-0.0443105	-0.902169	1.8936e-05	FALSE	FALSE
ADCY9	rs2540031	MEFV	ENSG00000103313.12	Cells_EBV-transformed_lymphocytes	1316	0.563881	0.181277	0.101519	0.0325156	0.120807	0.787926	FALSE	rs118190565	0.3427	0.97	20302	0.00372012	0.948844	0.914911	-0.820177	0.806108	0.97	147	0.116885	0.24545	0.161423	-0.083162	-0.903339	1.89139e-05	FALSE	FALSE
ADCY9	rs2540031	MEFV	ENSG00000103313.12	Cells_EBV-transformed_lymphocytes	1316	0.563881	0.181277	0.101519	0.0325156	0.120807	0.787926	FALSE	rs116611939	0.9339	0.0155	16580	0.00868674	0.0829391	0.821579	-0.858979	0.840621	0.0155	147	0.222898	0.201099	0.091688	-0.0462297	-0.905209	1.88786e-05	FALSE	FALSE
ADCY9	rs2540031	MEFV	ENSG00000103313.12	Cells_EBV-transformed_lymphocytes	1316	0.563881	0.181277	0.101519	0.0325156	0.120807	0.787926	FALSE	rs143555558	0.476	0.0223	19171	0.00525815	0.712751	0.883819	-0.851805	0.648399	0.0223	147	0.156006	0.455987	0.126046	-0.0542597	-0.906065	1.88624e-05	FALSE	FALSE
ADCY9	rs2540031	MEFV	ENSG00000103313.12	Cells_EBV-transformed_lymphocytes	1316	0.563881	0.181277	0.101519	0.0325156	0.120807	0.787926	FALSE	rs11646137	0.2833	0.2987	21274	0.000493174	1.07294	0.987821	-1.63543	0.0455952	0.2987	147	0.0162373	1.99912	0.580836	0.725905	-0.909523	1.87973e-05	FALSE	FALSE
ADCY9	rs2540031	MEFV	ENSG00000103313.12	Cells_EBV-transformed_lymphocytes	1316	0.563881	0.181277	0.101519	0.0325156	0.120807	0.787926	FALSE	rs113309210	0.4042	0.0282	20177	0.00397472	0.834144	0.909614	-0.885378	0.392167	0.0282	147	0.124116	0.855694	0.153462	-0.0271168	-0.912495	1.87415e-05	FALSE	FALSE
ADCY9	rs2540031	MEFV	ENSG00000103313.12	Cells_EBV-transformed_lymphocytes	1316	0.563881	0.181277	0.101519	0.0325156	0.120807	0.787926	FALSE	rs2601794	0.2557	0.9372	20516	0.00182014	1.13661	0.956477	-0.949402	0.235681	0.9372	147	0.0577911	1.18585	0.28023	0.032624	-0.916778	1.86614e-05	FALSE	FALSE
ADCY9	rs2540031	MEFV	ENSG00000103313.12	Cells_EBV-transformed_lymphocytes	1316	0.563881	0.181277	0.101519	0.0325156	0.120807	0.787926	FALSE	rs150627928	0.9938	0.021	12051	0.00887082	0.00777063	0.818484	-0.853182	0.991098	0.021	147	0.165444	0.0111572	0.119717	-0.0637482	-0.91693	1.86586e-05	FALSE	FALSE
ADCY9	rs2540031	MEFV	ENSG00000103313.12	Cells_EBV-transformed_lymphocytes	1316	0.563881	0.181277	0.101519	0.0325156	0.120807	0.787926	FALSE	rs2386823	0.06469	0.7032	20109	0.000523667	1.84739	0.987077	-0.490011	0.966795	0.7032	147	0.0162971	0.0416283	0.57994	-0.433177	-0.923188	1.85422e-05	FALSE	FALSE
ADCY9	rs2540031	MEFV	ENSG00000103313.12	Cells_EBV-transformed_lymphocytes	1316	0.563881	0.181277	0.101519	0.0325156	0.120807	0.787926	FALSE	rs12103371	0.9756	0.0216	12627	0.00823604	0.0305856	0.829256	-0.883406	0.518138	0.0216	147	0.160947	0.646218	0.122651	-0.0398159	-0.923222	1.85416e-05	FALSE	FALSE
ADCY9	rs2540031	MEFV	ENSG00000103313.12	Cells_EBV-transformed_lymphocytes	1316	0.563881	0.181277	0.101519	0.0325156	0.120807	0.787926	FALSE	rs8052182	0.1948	0.9323	19569	0.00177941	1.29651	0.957409	-0.773389	0.711774	0.9323	147	0.05389	0.369475	0.294541	-0.154349	-0.927738	1.8458e-05	FALSE	FALSE
ADCY9	rs2540031	MEFV	ENSG00000103313.12	Cells_EBV-transformed_lymphocytes	1316	0.563881	0.181277	0.101519	0.0325156	0.120807	0.787926	FALSE	rs28553505	0.8964	0.9103	21138	0.00127335	0.13021	0.969148	-1.73107	0.0159295	0.9103	147	0.0416558	2.41053	0.350709	0.802984	-0.928083	1.84516e-05	FALSE	FALSE
ADCY9	rs2540031	MEFV	ENSG00000103313.12	Cells_EBV-transformed_lymphocytes	1316	0.563881	0.181277	0.101519	0.0325156	0.120807	0.787926	FALSE	rs34939979	0.1916	0.0707	20900	0.00160054	1.30586	0.961526	-0.809054	0.538498	0.0707	147	0.0517699	0.615086	0.302949	-0.123141	-0.932195	1.83759e-05	FALSE	FALSE
ADCY9	rs2540031	MEFV	ENSG00000103313.12	Cells_EBV-transformed_lymphocytes	1316	0.563881	0.181277	0.101519	0.0325156	0.120807	0.787926	FALSE	rs129962	0.7287	0.9751	12159	0.00744461	0.346855	0.843088	-0.875321	0.619887	0.9751	147	0.140089	0.496011	0.138386	-0.0574505	-0.932771	1.83653e-05	FALSE	FALSE
ADCY9	rs2540031	MEFV	ENSG00000103313.12	Cells_EBV-transformed_lymphocytes	1316	0.563881	0.181277	0.101519	0.0325156	0.120807	0.787926	FALSE	rs129967	0.9702	0.0241	11660	0.00801434	0.0373574	0.833084	-0.894552	0.480688	0.0241	147	0.144621	0.705196	0.134633	-0.0388243	-0.933377	1.83542e-05	FALSE	FALSE
ADCY9	rs2540031	MEFV	ENSG00000103313.12	Cells_EBV-transformed_lymphocytes	1316	0.563881	0.181277	0.101519	0.0325156	0.120807	0.787926	FALSE	rs7186874	0.8233	0.0241	11660	0.00801434	0.223303	0.833084	-0.874363	0.680767	0.0241	147	0.144621	0.411417	0.134633	-0.0609067	-0.93527	1.83195e-05	FALSE	FALSE
ADCY9	rs2540031	MEFV	ENSG00000103313.12	Cells_EBV-transformed_lymphocytes	1316	0.563881	0.181277	0.101519	0.0325156	0.120807	0.787926	FALSE	rs2540040	0.932	0.9729	10965	0.00760226	0.0853288	0.840296	-0.914158	0.386045	0.9729	147	0.129008	0.866812	0.148507	-0.0245908	-0.938749	1.82559e-05	FALSE	FALSE
ADCY9	rs2540031	MEFV	ENSG00000103313.12	Cells_EBV-transformed_lymphocytes	1316	0.563881	0.181277	0.101519	0.0325156	0.120807	0.787926	FALSE	rs111276420	0.576	0.9778	16716	0.00605694	0.559237	0.86849	-0.878528	0.755389	0.9778	147	0.156693	0.311541	0.125563	-0.060994	-0.939523	1.82418e-05	FALSE	FALSE
ADCY9	rs2540031	MEFV	ENSG00000103313.12	Cells_EBV-transformed_lymphocytes	1316	0.563881	0.181277	0.101519	0.0325156	0.120807	0.787926	FALSE	rs13380693	0.9962	0.9761	13322	0.00707175	0.00476261	0.849767	-0.947773	0.277083	0.9761	147	0.145801	1.0869	0.133689	0.00721055	-0.940562	1.82228e-05	FALSE	FALSE
ADCY9	rs2540031	MEFV	ENSG00000103313.12	Cells_EBV-transformed_lymphocytes	1316	0.563881	0.181277	0.101519	0.0325156	0.120807	0.787926	FALSE	rs116847697	0.4289	0.0279	19379	0.0041816	0.791075	0.905354	-0.895522	0.491926	0.0279	147	0.125412	0.687249	0.152118	-0.0465834	-0.942106	1.81947e-05	FALSE	FALSE
ADCY9	rs2540031	MEFV	ENSG00000103313.12	Cells_EBV-transformed_lymphocytes	1316	0.563881	0.181277	0.101519	0.0325156	0.120807	0.787926	FALSE	rs12051216	0.9433	0.0236	11488	0.00830241	0.0711228	0.828116	-0.878373	0.908428	0.0236	147	0.147609	0.115022	0.132268	-0.0700613	-0.948434	1.80799e-05	FALSE	FALSE
ADCY9	rs2540031	MEFV	ENSG00000103313.12	Cells_EBV-transformed_lymphocytes	1316	0.563881	0.181277	0.101519	0.0325156	0.120807	0.787926	FALSE	rs11076784	0.9434	0.9764	11488	0.00830241	0.0709972	0.828116	-0.87838	0.908428	0.9764	147	0.147609	0.115022	0.132268	-0.0700613	-0.948442	1.80798e-05	FALSE	FALSE
ADCY9	rs2540031	MEFV	ENSG00000103313.12	Cells_EBV-transformed_lymphocytes	1316	0.563881	0.181277	0.101519	0.0325156	0.120807	0.787926	FALSE	rs138168461	0.9708	0.0868	21234	0.00130578	0.0366049	0.968387	-1.72645	0.0166129	0.0868	147	0.0429108	2.39516	0.34398	0.775892	-0.950559	1.80416e-05	FALSE	FALSE
ADCY9	rs2540031	MEFV	ENSG00000103313.12	Cells_EBV-transformed_lymphocytes	1316	0.563881	0.181277	0.101519	0.0325156	0.120807	0.787926	FALSE	rs72762729	0.3101	0.0567	20883	0.00196772	1.01501	0.953114	-1.03904	0.17543	0.0567	147	0.0635945	1.35496	0.261341	0.0884409	-0.9506	1.80408e-05	FALSE	FALSE
ADCY9	rs2540031	MEFV	ENSG00000103313.12	Cells_EBV-transformed_lymphocytes	1316	0.563881	0.181277	0.101519	0.0325156	0.120807	0.787926	FALSE	rs55804134	0.7547	0.9801	16587	0.00679356	0.312448	0.854819	-0.92316	0.460784	0.9801	147	0.174393	0.737556	0.114275	-0.0295922	-0.952752	1.8002e-05	FALSE	FALSE
ADCY9	rs2540031	MEFV	ENSG00000103313.12	Cells_EBV-transformed_lymphocytes	1316	0.563881	0.181277	0.101519	0.0325156	0.120807	0.787926	FALSE	rs142997742	0.8357	0.0272	19913	0.00417118	0.207397	0.905568	-1.16046	0.0493221	0.0272	147	0.128546	1.9658	0.148961	0.20717	-0.95329	1.79923e-05	FALSE	FALSE
ADCY9	rs2540031	MEFV	ENSG00000103313.12	Cells_EBV-transformed_lymphocytes	1316	0.563881	0.181277	0.101519	0.0325156	0.120807	0.787926	FALSE	rs145083938	0.7076	0.0202	16168	0.00686821	0.375081	0.853457	-0.900183	0.713572	0.0202	147	0.171856	0.367063	0.115767	-0.0537185	-0.953902	1.79813e-05	FALSE	FALSE
ADCY9	rs2540031	MEFV	ENSG00000103313.12	Cells_EBV-transformed_lymphocytes	1316	0.563881	0.181277	0.101519	0.0325156	0.120807	0.787926	FALSE	rs139054811	0.2275	0.0729	19483	0.00166909	1.20682	0.959944	-0.909699	0.344175	0.0729	147	0.0503267	0.945948	0.308953	-0.0465452	-0.956244	1.79393e-05	FALSE	FALSE
ADCY9	rs2540031	MEFV	ENSG00000103313.12	Cells_EBV-transformed_lymphocytes	1316	0.563881	0.181277	0.101519	0.0325156	0.120807	0.787926	FALSE	rs7198973	0.09226	0.2211	21286	0.000599548	1.68359	0.985233	-0.711351	0.480006	0.2211	147	0.0197507	0.706293	0.532536	-0.247389	-0.95874	1.78946e-05	FALSE	FALSE
ADCY9	rs2540031	MEFV	ENSG00000103313.12	Cells_EBV-transformed_lymphocytes	1316	0.563881	0.181277	0.101519	0.0325156	0.120807	0.787926	FALSE	rs147079110	0.9031	0.0222	13423	0.00754286	0.121746	0.841346	-0.91428	0.577008	0.0222	147	0.156693	0.55776	0.125563	-0.0475564	-0.961836	1.78392e-05	FALSE	FALSE
ADCY9	rs2540031	MEFV	ENSG00000103313.12	Cells_EBV-transformed_lymphocytes	1316	0.563881	0.181277	0.101519	0.0325156	0.120807	0.787926	FALSE	rs79149457	0.8236	0.0213	16275	0.00647796	0.222917	0.860623	-0.963903	0.295015	0.0213	147	0.163164	1.04718	0.121187	0.00185484	-0.962048	1.78355e-05	FALSE	FALSE
ADCY9	rs2540031	MEFV	ENSG00000103313.12	Cells_EBV-transformed_lymphocytes	1316	0.563881	0.181277	0.101519	0.0325156	0.120807	0.787926	FALSE	rs2075137	0.1425	0.263	21274	0.000532987	1.46654	0.986851	-1.10445	0.159878	0.263	147	0.0175481	1.40548	0.561825	0.14234	-0.962111	1.78343e-05	FALSE	FALSE
ADCY9	rs2540031	MEFV	ENSG00000103313.12	Cells_EBV-transformed_lymphocytes	1316	0.563881	0.181277	0.101519	0.0325156	0.120807	0.787926	FALSE	rs7198381	0.9458	0.9726	12029	0.00685605	0.067982	0.853678	-0.959001	0.313943	0.9726	147	0.127634	1.00698	0.149866	-0.00519747	-0.964199	1.77971e-05	FALSE	FALSE
ADCY9	rs2540031	MEFV	ENSG00000103313.12	Cells_EBV-transformed_lymphocytes	1316	0.563881	0.181277	0.101519	0.0325156	0.120807	0.787926	FALSE	rs117680394	0.8677	0.016	19003	0.00734601	0.166581	0.844844	-0.919941	0.844934	0.016	147	0.216042	0.195586	0.0943231	-0.0477322	-0.967673	1.77354e-05	FALSE	FALSE
ADCY9	rs2540031	MEFV	ENSG00000103313.12	Cells_EBV-transformed_lymphocytes	1316	0.563881	0.181277	0.101519	0.0325156	0.120807	0.787926	FALSE	rs129994	0.9183	0.0198	14761	0.00767172	0.102575	0.839072	-0.908984	0.87736	0.0198	147	0.175256	0.154317	0.113777	-0.0590384	-0.968023	1.77292e-05	FALSE	FALSE
ADCY9	rs2540031	MEFV	ENSG00000103313.12	Cells_EBV-transformed_lymphocytes	1316	0.563881	0.181277	0.101519	0.0325156	0.120807	0.787926	FALSE	rs7201216	0.3539	0.9551	20863	0.0024565	0.927051	0.942141	-1.02002	0.209246	0.9551	147	0.0793154	1.25564	0.220988	0.0493444	-0.970678	1.76822e-05	FALSE	FALSE
ADCY9	rs2540031	MEFV	ENSG00000103313.12	Cells_EBV-transformed_lymphocytes	1316	0.563881	0.181277	0.101519	0.0325156	0.120807	0.787926	FALSE	rs7190663	0.3905	0.0328	18387	0.0037678	0.858711	0.913914	-0.889251	0.705302	0.0328	147	0.107217	0.378173	0.173455	-0.0828471	-0.972098	1.76571e-05	FALSE	FALSE
ADCY9	rs2540031	MEFV	ENSG00000103313.12	Cells_EBV-transformed_lymphocytes	1316	0.563881	0.181277	0.101519	0.0325156	0.120807	0.787926	FALSE	rs77391135	0.2383	0.0705	19575	0.00171336	1.17925	0.958925	-0.929431	0.344175	0.0705	147	0.0519056	0.945948	0.302397	-0.0447573	-0.974189	1.76202e-05	FALSE	FALSE
ADCY9	rs2540031	MEFV	ENSG00000103313.12	Cells_EBV-transformed_lymphocytes	1316	0.563881	0.181277	0.101519	0.0325156	0.120807	0.787926	FALSE	rs2526655	0.1915	0.8772	21302	0.000957792	1.30615	0.976615	-1.04476	0.201655	0.8772	147	0.0315759	1.27685	0.416082	0.0701818	-0.974579	1.76133e-05	FALSE	FALSE
ADCY9	rs2540031	MEFV	ENSG00000103313.12	Cells_EBV-transformed_lymphocytes	1316	0.563881	0.181277	0.101519	0.0325156	0.120807	0.787926	FALSE	rs2601803	0.1915	0.8772	21302	0.000957792	1.30615	0.976615	-1.04476	0.201655	0.8772	147	0.0315759	1.27685	0.416082	0.0701818	-0.974579	1.76133e-05	FALSE	FALSE
ADCY9	rs2540031	MEFV	ENSG00000103313.12	Cells_EBV-transformed_lymphocytes	1316	0.563881	0.181277	0.101519	0.0325156	0.120807	0.787926	FALSE	rs129966	0.8308	0.9732	11044	0.00763001	0.213676	0.839807	-0.896515	0.98539	0.9732	147	0.130411	0.0183119	0.147144	-0.0795576	-0.976073	1.75871e-05	FALSE	FALSE
ADCY9	rs2540031	MEFV	ENSG00000103313.12	Cells_EBV-transformed_lymphocytes	1316	0.563881	0.181277	0.101519	0.0325156	0.120807	0.787926	FALSE	rs117914665	0.562	0.0272	14855	0.00559144	0.579873	0.877358	-0.901735	0.788235	0.0272	147	0.128546	0.268603	0.148961	-0.0752749	-0.97701	1.75706e-05	FALSE	FALSE
ADCY9	rs2540031	MEFV	ENSG00000103313.12	Cells_EBV-transformed_lymphocytes	1316	0.563881	0.181277	0.101519	0.0325156	0.120807	0.787926	FALSE	rs3025684	0.838	0.0251	12159	0.00738681	0.204452	0.844117	-0.911682	0.753114	0.0251	147	0.139001	0.314536	0.139318	-0.0681234	-0.979805	1.75215e-05	FALSE	FALSE
ADCY9	rs2540031	MEFV	ENSG00000103313.12	Cells_EBV-transformed_lymphocytes	1316	0.563881	0.181277	0.101519	0.0325156	0.120807	0.787926	FALSE	rs112617906	0.3498	0.0356	20319	0.0031505	0.934977	0.926988	-0.903388	0.61876	0.0356	147	0.0990708	0.497609	0.185077	-0.0794172	-0.982806	1.74691e-05	FALSE	FALSE
ADCY9	rs2540031	MEFV	ENSG00000103313.12	Cells_EBV-transformed_lymphocytes	1316	0.563881	0.181277	0.101519	0.0325156	0.120807	0.787926	FALSE	rs74638674	0.2134	0.0733	19483	0.00166069	1.24427	0.960138	-0.867914	0.507356	0.0733	147	0.0500737	0.66296	0.31003	-0.117422	-0.985336	1.74249e-05	FALSE	FALSE
ADCY9	rs2540031	MEFV	ENSG00000103313.12	Cells_EBV-transformed_lymphocytes	1316	0.563881	0.181277	0.101519	0.0325156	0.120807	0.787926	FALSE	rs145846851	0.6029	0.0213	18463	0.00571028	0.520235	0.875077	-0.921611	0.976186	0.0213	147	0.163164	0.0298509	0.121187	-0.0645375	-0.986148	1.74108e-05	FALSE	FALSE
ADCY9	rs2540031	MEFV	ENSG00000103313.12	Cells_EBV-transformed_lymphocytes	1316	0.563881	0.181277	0.101519	0.0325156	0.120807	0.787926	FALSE	rs139217476	0.8116	0.0195	18389	0.00625098	0.238362	0.864846	-0.976103	0.352311	0.0195	147	0.177898	0.930116	0.112277	-0.0109814	-0.987085	1.73945e-05	FALSE	FALSE
ADCY9	rs2540031	MEFV	ENSG00000103313.12	Cells_EBV-transformed_lymphocytes	1316	0.563881	0.181277	0.101519	0.0325156	0.120807	0.787926	FALSE	rs76438531	0.2441	0.0704	19575	0.00171561	1.1648	0.958874	-0.945074	0.344175	0.0704	147	0.0519737	0.945948	0.30212	-0.0446828	-0.989757	1.7348e-05	FALSE	FALSE
ADCY9	rs2540031	MEFV	ENSG00000103313.12	Cells_EBV-transformed_lymphocytes	1316	0.563881	0.181277	0.101519	0.0325156	0.120807	0.787926	FALSE	rs9938319	0.7178	0.977	15873	0.00616179	0.361401	0.866517	-0.950304	0.556091	0.977	147	0.151367	0.588658	0.12941	-0.0468704	-0.997175	1.72198e-05	FALSE	FALSE
ADCY9	rs2540031	MEFV	ENSG00000103313.12	Cells_EBV-transformed_lymphocytes	1316	0.563881	0.181277	0.101519	0.0325156	0.120807	0.787926	FALSE	rs76514516	0.2471	0.0705	19575	0.00171336	1.15742	0.958925	-0.953882	0.344175	0.0705	147	0.0519056	0.945948	0.302397	-0.0447573	-0.99864	1.71946e-05	FALSE	FALSE
ADCY9	rs2540031	MEFV	ENSG00000103313.12	Cells_EBV-transformed_lymphocytes	1316	0.563881	0.181277	0.101519	0.0325156	0.120807	0.787926	FALSE	rs117452206	0.8263	0.0195	18248	0.00629928	0.219449	0.863944	-0.976542	0.443033	0.0195	147	0.177898	0.767082	0.112277	-0.026515	-1.00306	1.71188e-05	FALSE	FALSE
ADCY9	rs2540031	MEFV	ENSG00000103313.12	Cells_EBV-transformed_lymphocytes	1316	0.563881	0.181277	0.101519	0.0325156	0.120807	0.787926	FALSE	rs76038869	0.2491	0.0704	19575	0.00171561	1.15254	0.958874	-0.958697	0.344175	0.0704	147	0.0519737	0.945948	0.30212	-0.0446828	-1.00338	1.71133e-05	FALSE	FALSE
ADCY9	rs2540031	MEFV	ENSG00000103313.12	Cells_EBV-transformed_lymphocytes	1316	0.563881	0.181277	0.101519	0.0325156	0.120807	0.787926	FALSE	rs129976	0.9046	0.9744	12159	0.00724625	0.119852	0.846628	-0.931364	0.826121	0.9744	147	0.136356	0.219679	0.141637	-0.0729467	-1.00431	1.70974e-05	FALSE	FALSE
ADCY9	rs2540031	MEFV	ENSG00000103313.12	Cells_EBV-transformed_lymphocytes	1316	0.563881	0.181277	0.101519	0.0325156	0.120807	0.787926	FALSE	rs12598924	0.2326	0.2476	21279	0.000554419	1.19369	0.986329	-1.44353	0.0812171	0.2476	147	0.018258	1.74367	0.552039	0.437678	-1.00586	1.7071e-05	FALSE	FALSE
ADCY9	rs2540031	MEFV	ENSG00000103313.12	Cells_EBV-transformed_lymphocytes	1316	0.563881	0.181277	0.101519	0.0325156	0.120807	0.787926	FALSE	rs12600023	0.5727	0.9719	16135	0.0049876	0.56408	0.889134	-0.958261	0.502092	0.9719	147	0.124545	0.671202	0.153015	-0.0485686	-1.00683	1.70544e-05	FALSE	FALSE
ADCY9	rs2540031	MEFV	ENSG00000103313.12	Cells_EBV-transformed_lymphocytes	1316	0.563881	0.181277	0.101519	0.0325156	0.120807	0.787926	FALSE	rs72762719	0.2423	0.9405	21155	0.00185652	1.16926	0.955646	-0.90451	0.532488	0.9405	147	0.0607823	0.624213	0.270166	-0.104835	-1.00935	1.70115e-05	FALSE	FALSE
ADCY9	rs2540031	MEFV	ENSG00000103313.12	Cells_EBV-transformed_lymphocytes	1316	0.563881	0.181277	0.101519	0.0325156	0.120807	0.787926	FALSE	rs11864123	0.8719	0.0233	13874	0.00696097	0.161246	0.851771	-0.943426	0.807901	0.0233	147	0.149464	0.243135	0.130842	-0.0662476	-1.00967	1.70059e-05	FALSE	FALSE
ADCY9	rs2540031	MEFV	ENSG00000103313.12	Cells_EBV-transformed_lymphocytes	1316	0.563881	0.181277	0.101519	0.0325156	0.120807	0.787926	FALSE	rs117633043	0.2531	0.0705	19575	0.00171336	1.14285	0.958925	-0.969951	0.344175	0.0705	147	0.0519056	0.945948	0.302397	-0.0447573	-1.01471	1.69205e-05	FALSE	FALSE
ADCY9	rs2540031	MEFV	ENSG00000103313.12	Cells_EBV-transformed_lymphocytes	1316	0.563881	0.181277	0.101519	0.0325156	0.120807	0.787926	FALSE	rs75177778	0.4796	0.9728	19806	0.00419372	0.706946	0.905106	-0.951324	0.643214	0.9728	147	0.128546	0.46321	0.148961	-0.0646678	-1.01599	1.68988e-05	FALSE	FALSE
ADCY9	rs2540031	MEFV	ENSG00000103313.12	Cells_EBV-transformed_lymphocytes	1316	0.563881	0.181277	0.101519	0.0325156	0.120807	0.787926	FALSE	rs75392895	0.2541	0.0705	19574	0.00171345	1.14045	0.958923	-0.972561	0.344175	0.0705	147	0.0519056	0.945948	0.302397	-0.0447573	-1.01732	1.68764e-05	FALSE	FALSE
ADCY9	rs2540031	MEFV	ENSG00000103313.12	Cells_EBV-transformed_lymphocytes	1316	0.563881	0.181277	0.101519	0.0325156	0.120807	0.787926	FALSE	rs75836403	0.2529	0.0713	19575	0.00169559	1.14333	0.959334	-0.974155	0.344175	0.0713	147	0.0513674	0.945948	0.3046	-0.0453532	-1.01951	1.68395e-05	FALSE	FALSE
ADCY9	rs2540031	MEFV	ENSG00000103313.12	Cells_EBV-transformed_lymphocytes	1316	0.563881	0.181277	0.101519	0.0325156	0.120807	0.787926	FALSE	rs143312669	0.8621	0.0275	19913	0.00412695	0.173702	0.906475	-1.17109	0.0785763	0.0275	147	0.127183	1.75901	0.150317	0.151103	-1.01999	1.68314e-05	FALSE	FALSE
ADCY9	rs2540031	MEFV	ENSG00000103313.12	Cells_EBV-transformed_lymphocytes	1316	0.563881	0.181277	0.101519	0.0325156	0.120807	0.787926	FALSE	rs62036895	0.4515	0.9479	20710	0.00214886	0.752917	0.949017	-1.21914	0.0963531	0.9479	147	0.0688735	1.6628	0.246242	0.199074	-1.02007	1.68301e-05	FALSE	FALSE
ADCY9	rs2540031	MEFV	ENSG00000103313.12	Cells_EBV-transformed_lymphocytes	1316	0.563881	0.181277	0.101519	0.0325156	0.120807	0.787926	FALSE	rs79783035	0.2649	0.0594	21155	0.00185945	1.11488	0.955579	-0.963142	0.391089	0.0594	147	0.0608781	0.857644	0.269855	-0.0580097	-1.02115	1.68119e-05	FALSE	FALSE
ADCY9	rs2540031	MEFV	ENSG00000103313.12	Cells_EBV-transformed_lymphocytes	1316	0.563881	0.181277	0.101519	0.0325156	0.120807	0.787926	FALSE	rs2532010	0.7183	0.4476	21248	0.000418338	0.360732	0.98965	-2.22098	0.0198355	0.4476	147	0.0137565	2.32945	0.620578	1.19917	-1.02181	1.68008e-05	FALSE	FALSE
ADCY9	rs2540031	MEFV	ENSG00000103313.12	Cells_EBV-transformed_lymphocytes	1316	0.563881	0.181277	0.101519	0.0325156	0.120807	0.787926	FALSE	rs11543317	0.2505	0.0614	20799	0.00183357	1.14914	0.95617	-0.9324	0.474108	0.0614	147	0.0590206	0.715811	0.276004	-0.0907744	-1.02317	1.67779e-05	FALSE	FALSE
ADCY9	rs2540031	MEFV	ENSG00000103313.12	Cells_EBV-transformed_lymphocytes	1316	0.563881	0.181277	0.101519	0.0325156	0.120807	0.787926	FALSE	rs145229369	0.2513	0.0729	19483	0.00166909	1.1472	0.959944	-0.977069	0.344175	0.0729	147	0.0503267	0.945948	0.308953	-0.0465452	-1.02361	1.67705e-05	FALSE	FALSE
ADCY9	rs2540031	MEFV	ENSG00000103313.12	Cells_EBV-transformed_lymphocytes	1316	0.563881	0.181277	0.101519	0.0325156	0.120807	0.787926	FALSE	rs150002220	0.6286	0.0235	17491	0.00547563	0.483698	0.879592	-0.955538	0.991098	0.0235	147	0.148222	0.0111572	0.131793	-0.0706545	-1.02619	1.67273e-05	FALSE	FALSE
ADCY9	rs2540031	MEFV	ENSG00000103313.12	Cells_EBV-transformed_lymphocytes	1316	0.563881	0.181277	0.101519	0.0325156	0.120807	0.787926	FALSE	rs3730126	0.2787	0.0564	20883	0.00197756	1.08324	0.95289	-0.968567	0.402884	0.0564	147	0.0639125	0.836482	0.260379	-0.0597149	-1.02828	1.66924e-05	FALSE	FALSE
ADCY9	rs2540031	MEFV	ENSG00000103313.12	Cells_EBV-transformed_lymphocytes	1316	0.563881	0.181277	0.101519	0.0325156	0.120807	0.787926	FALSE	rs143856531	0.9399	0.0291	20307	0.00383068	0.0753955	0.912603	-1.21605	0.0628069	0.0291	147	0.120389	1.86056	0.157465	0.186876	-1.02918	1.66775e-05	FALSE	FALSE
ADCY9	rs2540031	MEFV	ENSG00000103313.12	Cells_EBV-transformed_lymphocytes	1316	0.563881	0.181277	0.101519	0.0325156	0.120807	0.787926	FALSE	rs150038185	0.2543	0.0729	19483	0.00166909	1.13997	0.959944	-0.985006	0.344175	0.0729	147	0.0503267	0.945948	0.308953	-0.0465452	-1.03155	1.66379e-05	FALSE	FALSE
ADCY9	rs2540031	MEFV	ENSG00000103313.12	Cells_EBV-transformed_lymphocytes	1316	0.563881	0.181277	0.101519	0.0325156	0.120807	0.787926	FALSE	rs75704349	0.4477	0.0347	16239	0.00404052	0.759255	0.908254	-0.932578	0.91294	0.0347	147	0.101546	0.109331	0.181385	-0.0989866	-1.03156	1.66377e-05	FALSE	FALSE
ADCY9	rs2540031	MEFV	ENSG00000103313.12	Cells_EBV-transformed_lymphocytes	1316	0.563881	0.181277	0.101519	0.0325156	0.120807	0.787926	FALSE	rs117648659	0.8026	0.024	14555	0.00644637	0.249984	0.861208	-0.960481	0.991098	0.024	147	0.145208	0.0111572	0.134161	-0.0720201	-1.0325	1.66221e-05	FALSE	FALSE
ADCY9	rs2540031	MEFV	ENSG00000103313.12	Cells_EBV-transformed_lymphocytes	1316	0.563881	0.181277	0.101519	0.0325156	0.120807	0.787926	FALSE	rs79595938	0.3195	0.9587	20868	0.00265996	0.995486	0.937647	-0.922874	0.804646	0.9587	147	0.0859053	0.247339	0.207554	-0.109967	-1.03284	1.66165e-05	FALSE	FALSE
ADCY9	rs2540031	MEFV	ENSG00000103313.12	Cells_EBV-transformed_lymphocytes	1316	0.563881	0.181277	0.101519	0.0325156	0.120807	0.787926	FALSE	rs7195566	0.3458	0.9552	20864	0.00246161	0.942767	0.942027	-1.00525	0.355203	0.9552	147	0.0794841	0.924544	0.220623	-0.0303378	-1.03559	1.65709e-05	FALSE	FALSE
ADCY9	rs2540031	MEFV	ENSG00000103313.12	Cells_EBV-transformed_lymphocytes	1316	0.563881	0.181277	0.101519	0.0325156	0.120807	0.787926	FALSE	rs79168187	0.8289	0.9769	16361	0.00595274	0.216113	0.87046	-1.00155	0.472593	0.9769	147	0.150727	0.718266	0.129887	-0.0360615	-1.03762	1.65373e-05	FALSE	FALSE
ADCY9	rs2540031	MEFV	ENSG00000103313.12	Cells_EBV-transformed_lymphocytes	1316	0.563881	0.181277	0.101519	0.0325156	0.120807	0.787926	FALSE	rs72760853	0.754	0.0222	19764	0.00512284	0.313369	0.886469	-1.04431	0.285486	0.0222	147	0.156693	1.06808	0.125563	0.00453283	-1.03978	1.65016e-05	FALSE	FALSE
ADCY9	rs2540031	MEFV	ENSG00000103313.12	Cells_EBV-transformed_lymphocytes	1316	0.563881	0.181277	0.101519	0.0325156	0.120807	0.787926	FALSE	rs77292571	0.6342	0.9768	18728	0.0051785	0.475824	0.885377	-0.982825	0.685646	0.9768	147	0.150093	0.404771	0.130365	-0.0591613	-1.04199	1.64652e-05	FALSE	FALSE
ADCY9	rs2540031	MEFV	ENSG00000103313.12	Cells_EBV-transformed_lymphocytes	1316	0.563881	0.181277	0.101519	0.0325156	0.120807	0.787926	FALSE	rs8057886	0.7977	0.028	12749	0.00633415	0.256325	0.863294	-0.966602	0.758879	0.028	147	0.124977	0.306953	0.152567	-0.0755841	-1.04219	1.64619e-05	FALSE	FALSE
ADCY9	rs2540031	MEFV	ENSG00000103313.12	Cells_EBV-transformed_lymphocytes	1316	0.563881	0.181277	0.101519	0.0325156	0.120807	0.787926	FALSE	rs8045768	0.8418	0.0295	11576	0.00663151	0.199592	0.857789	-0.958136	0.94631	0.0295	147	0.118805	0.0673413	0.15923	-0.0863575	-1.04449	1.6424e-05	FALSE	FALSE
ADCY9	rs2540031	MEFV	ENSG00000103313.12	Cells_EBV-transformed_lymphocytes	1316	0.563881	0.181277	0.101519	0.0325156	0.120807	0.787926	FALSE	rs142550853	0.8285	0.0213	19764	0.00533439	0.216626	0.882332	-1.04924	0.285486	0.0213	147	0.163164	1.06808	0.121187	0.00453273	-1.04471	1.64204e-05	FALSE	FALSE
ADCY9	rs2540031	MEFV	ENSG00000103313.12	Cells_EBV-transformed_lymphocytes	1316	0.563881	0.181277	0.101519	0.0325156	0.120807	0.787926	FALSE	rs8054439	0.3258	0.1281	21302	0.000923746	0.982609	0.977428	-1.42365	0.0790093	0.1281	147	0.0304535	1.75646	0.424901	0.378838	-1.04481	1.64187e-05	FALSE	FALSE
ADCY9	rs2540031	MEFV	ENSG00000103313.12	Cells_EBV-transformed_lymphocytes	1316	0.563881	0.181277	0.101519	0.0325156	0.120807	0.787926	FALSE	rs74390959	0.2316	0.9337	20559	0.00172689	1.19625	0.958614	-0.906518	0.648579	0.9337	147	0.0549455	0.455737	0.290527	-0.141446	-1.04796	1.63671e-05	FALSE	FALSE
ADCY9	rs2540031	MEFV	ENSG00000103313.12	Cells_EBV-transformed_lymphocytes	1316	0.563881	0.181277	0.101519	0.0325156	0.120807	0.787926	FALSE	rs79263602	0.2607	0.0729	19483	0.00166909	1.12474	0.959944	-1.00156	0.344175	0.0729	147	0.0503267	0.945948	0.308953	-0.0465452	-1.0481	1.63648e-05	FALSE	FALSE
ADCY9	rs2540031	MEFV	ENSG00000103313.12	Cells_EBV-transformed_lymphocytes	1316	0.563881	0.181277	0.101519	0.0325156	0.120807	0.787926	FALSE	rs2532003	0.9502	0.0895	21137	0.00127598	0.0624556	0.969087	-1.73639	0.0239175	0.0895	147	0.0417397	2.25845	0.350251	0.677661	-1.05873	1.61918e-05	FALSE	FALSE
ADCY9	rs2540031	MEFV	ENSG00000103313.12	Cells_EBV-transformed_lymphocytes	1316	0.563881	0.181277	0.101519	0.0325156	0.120807	0.787926	FALSE	rs118058843	0.2652	0.0728	19483	0.0016712	1.11418	0.959896	-1.01232	0.344175	0.0728	147	0.0503904	0.945948	0.308683	-0.0464707	-1.05879	1.61908e-05	FALSE	FALSE
ADCY9	rs2540031	MEFV	ENSG00000103313.12	Cells_EBV-transformed_lymphocytes	1316	0.563881	0.181277	0.101519	0.0325156	0.120807	0.787926	FALSE	rs111646114	0.7722	0.9738	14563	0.00591516	0.289498	0.871172	-0.988132	0.762852	0.9738	147	0.133316	0.301738	0.144401	-0.0714033	-1.05954	1.61788e-05	FALSE	FALSE
ADCY9	rs2540031	MEFV	ENSG00000103313.12	Cells_EBV-transformed_lymphocytes	1316	0.563881	0.181277	0.101519	0.0325156	0.120807	0.787926	FALSE	rs9927767	0.9691	0.9103	21137	0.00127341	0.0387371	0.969147	-1.73853	0.0239175	0.9103	147	0.0416558	2.25845	0.350709	0.678476	-1.06006	1.61704e-05	FALSE	FALSE
ADCY9	rs2540031	MEFV	ENSG00000103313.12	Cells_EBV-transformed_lymphocytes	1316	0.563881	0.181277	0.101519	0.0325156	0.120807	0.787926	FALSE	rs117678112	0.2727	0.0704	19574	0.0017157	1.09687	0.958872	-1.01871	0.344175	0.0704	147	0.0519737	0.945948	0.30212	-0.0446828	-1.0634	1.61165e-05	FALSE	FALSE
ADCY9	rs2540031	MEFV	ENSG00000103313.12	Cells_EBV-transformed_lymphocytes	1316	0.563881	0.181277	0.101519	0.0325156	0.120807	0.787926	FALSE	rs72762740	0.2936	0.0564	20985	0.00196794	1.05026	0.953108	-1.0043	0.402884	0.0564	147	0.0639125	0.836482	0.260379	-0.0597149	-1.06402	1.61065e-05	FALSE	FALSE
ADCY9	rs2540031	MEFV	ENSG00000103313.12	Cells_EBV-transformed_lymphocytes	1316	0.563881	0.181277	0.101519	0.0325156	0.120807	0.787926	FALSE	rs75592178	0.9449	0.0337	19971	0.00337946	0.0691126	0.922095	-1.27393	0.0628069	0.0337	147	0.104451	1.86056	0.177234	0.209221	-1.06471	1.60953e-05	FALSE	FALSE
ADCY9	rs2540031	MEFV	ENSG00000103313.12	Cells_EBV-transformed_lymphocytes	1316	0.563881	0.181277	0.101519	0.0325156	0.120807	0.787926	FALSE	rs2601777	0.07656	0.3615	20982	0.000453808	1.771	0.988782	-0.694485	0.578891	0.3615	147	0.0147361	0.555005	0.604252	-0.370424	-1.06491	1.60921e-05	FALSE	FALSE
ADCY9	rs2540031	MEFV	ENSG00000103313.12	Cells_EBV-transformed_lymphocytes	1316	0.563881	0.181277	0.101519	0.0325156	0.120807	0.787926	FALSE	rs79401551	0.3649	0.0381	20675	0.0029006	0.906068	0.932388	-0.964258	0.785412	0.0381	147	0.0928106	0.272273	0.195125	-0.101302	-1.06556	1.60816e-05	FALSE	FALSE
ADCY9	rs2540031	MEFV	ENSG00000103313.12	Cells_EBV-transformed_lymphocytes	1316	0.563881	0.181277	0.101519	0.0325156	0.120807	0.787926	FALSE	rs144578128	0.649	0.0255	17164	0.00515286	0.455152	0.88588	-0.99349	0.859777	0.0255	147	0.136877	0.176658	0.141175	-0.073892	-1.06738	1.60523e-05	FALSE	FALSE
ADCY9	rs2540031	MEFV	ENSG00000103313.12	Cells_EBV-transformed_lymphocytes	1316	0.563881	0.181277	0.101519	0.0325156	0.120807	0.787926	FALSE	rs71388535	0.5012	0.0275	20624	0.00398468	0.672603	0.909408	-0.994987	0.742499	0.0275	147	0.127183	0.328546	0.150317	-0.0733333	-1.06832	1.60373e-05	FALSE	FALSE
ADCY9	rs2540031	MEFV	ENSG00000103313.12	Cells_EBV-transformed_lymphocytes	1316	0.563881	0.181277	0.101519	0.0325156	0.120807	0.787926	FALSE	rs117224633	0.6016	0.0259	19941	0.00436856	0.522101	0.901539	-1.03617	0.428084	0.0259	147	0.134818	0.792475	0.143022	-0.0322615	-1.06844	1.60354e-05	FALSE	FALSE
ADCY9	rs2540031	MEFV	ENSG00000103313.12	Cells_EBV-transformed_lymphocytes	1316	0.563881	0.181277	0.101519	0.0325156	0.120807	0.787926	FALSE	rs449848	0.9372	0.8965	21134	0.00112077	0.0787896	0.972744	-1.79823	0.0240207	0.8965	147	0.0366574	2.2568	0.380341	0.729272	-1.06896	1.60271e-05	FALSE	FALSE
ADCY9	rs2540031	MEFV	ENSG00000103313.12	Cells_EBV-transformed_lymphocytes	1316	0.563881	0.181277	0.101519	0.0325156	0.120807	0.787926	FALSE	rs415760	0.9397	0.1034	21134	0.00112173	0.0756469	0.972722	-1.79805	0.0240207	0.1034	147	0.0366888	2.2568	0.38014	0.728921	-1.06913	1.60243e-05	FALSE	FALSE
ADCY9	rs2540031	MEFV	ENSG00000103313.12	Cells_EBV-transformed_lymphocytes	1316	0.563881	0.181277	0.101519	0.0325156	0.120807	0.787926	FALSE	rs34453134	0.2588	0.942	20536	0.00195882	1.12923	0.953316	-0.924357	0.830041	0.942	147	0.0622549	0.214649	0.265471	-0.148147	-1.0725	1.59703e-05	FALSE	FALSE
ADCY9	rs2540031	MEFV	ENSG00000103313.12	Cells_EBV-transformed_lymphocytes	1316	0.563881	0.181277	0.101519	0.0325156	0.120807	0.787926	FALSE	rs79618348	0.28	0.0696	19483	0.00174202	1.08032	0.958267	-1.02904	0.344175	0.0696	147	0.0525259	0.945948	0.299896	-0.0440871	-1.07313	1.59604e-05	FALSE	FALSE
ADCY9	rs2540031	MEFV	ENSG00000103313.12	Cells_EBV-transformed_lymphocytes	1316	0.563881	0.181277	0.101519	0.0325156	0.120807	0.787926	FALSE	rs8064079	0.4208	0.9547	20861	0.00243606	0.805034	0.942595	-1.12337	0.209246	0.9547	147	0.078648	1.25564	0.222446	0.0495571	-1.07381	1.59494e-05	FALSE	FALSE
ADCY9	rs2540031	MEFV	ENSG00000103313.12	Cells_EBV-transformed_lymphocytes	1316	0.563881	0.181277	0.101519	0.0325156	0.120807	0.787926	FALSE	rs7188043	0.1665	0.2366	21281	0.000571781	1.38354	0.985907	-1.18744	0.172914	0.2366	147	0.0188315	1.3629	0.544378	0.112544	-1.07489	1.59322e-05	FALSE	FALSE
ADCY9	rs2540031	MEFV	ENSG00000103313.12	Cells_EBV-transformed_lymphocytes	1316	0.563881	0.181277	0.101519	0.0325156	0.120807	0.787926	FALSE	rs2531999	0.8719	0.9038	19960	0.00126643	0.161246	0.969311	-1.72932	0.028016	0.9038	147	0.0391206	2.19706	0.365138	0.654101	-1.07522	1.5927e-05	FALSE	FALSE
ADCY9	rs2540031	MEFV	ENSG00000103313.12	Cells_EBV-transformed_lymphocytes	1316	0.563881	0.181277	0.101519	0.0325156	0.120807	0.787926	FALSE	rs189608231	0.2645	0.0704	19574	0.0017157	1.11582	0.958872	-0.998608	0.40929	0.0704	147	0.0519737	0.825144	0.30212	-0.077003	-1.07561	1.59208e-05	FALSE	FALSE
ADCY9	rs2540031	MEFV	ENSG00000103313.12	Cells_EBV-transformed_lymphocytes	1316	0.563881	0.181277	0.101519	0.0325156	0.120807	0.787926	FALSE	rs145474514	0.8801	0.9762	15738	0.00601068	0.150842	0.869363	-1.00778	0.817914	0.9762	147	0.146399	0.230229	0.133216	-0.0679522	-1.07573	1.59189e-05	FALSE	FALSE
ADCY9	rs2540031	MEFV	ENSG00000103313.12	Cells_EBV-transformed_lymphocytes	1316	0.563881	0.181277	0.101519	0.0325156	0.120807	0.787926	FALSE	rs62039135	0.1089	0.2593	21274	0.000537891	1.60316	0.986731	-0.893163	0.36931	0.2593	147	0.0177096	0.897767	0.559568	-0.184498	-1.07766	1.58882e-05	FALSE	FALSE
ADCY9	rs2540031	MEFV	ENSG00000103313.12	Cells_EBV-transformed_lymphocytes	1316	0.563881	0.181277	0.101519	0.0325156	0.120807	0.787926	FALSE	rs117636192	0.6539	0.036	12158	0.00520891	0.448351	0.884781	-0.991533	0.668824	0.036	147	0.0980106	0.427763	0.186706	-0.0862493	-1.07778	1.58863e-05	FALSE	FALSE
ADCY9	rs2540031	MEFV	ENSG00000103313.12	Cells_EBV-transformed_lymphocytes	1316	0.563881	0.181277	0.101519	0.0325156	0.120807	0.787926	FALSE	rs72762710	0.2689	0.0596	21155	0.0018536	1.1056	0.955712	-0.974416	0.532488	0.0596	147	0.0606867	0.624213	0.270476	-0.104987	-1.0794	1.58605e-05	FALSE	FALSE
ADCY9	rs2540031	MEFV	ENSG00000103313.12	Cells_EBV-transformed_lymphocytes	1316	0.563881	0.181277	0.101519	0.0325156	0.120807	0.787926	FALSE	rs78865787	0.3837	0.9614	19471	0.00304165	0.871099	0.929332	-0.972289	0.894076	0.9614	147	0.0916561	0.133148	0.197099	-0.108015	-1.0803	1.58462e-05	FALSE	FALSE
ADCY9	rs2540031	MEFV	ENSG00000103313.12	Cells_EBV-transformed_lymphocytes	1316	0.563881	0.181277	0.101519	0.0325156	0.120807	0.787926	FALSE	rs111495592	0.7976	0.0256	15443	0.00570532	0.256454	0.875172	-1.01163	0.767699	0.0256	147	0.136356	0.295386	0.141637	-0.0701852	-1.08181	1.58223e-05	FALSE	FALSE
ADCY9	rs2540031	MEFV	ENSG00000103313.12	Cells_EBV-transformed_lymphocytes	1316	0.563881	0.181277	0.101519	0.0325156	0.120807	0.787926	FALSE	rs79145229	0.9442	0.0242	15738	0.00591375	0.069992	0.871199	-1.02261	0.661885	0.0242	147	0.144038	0.437312	0.135104	-0.0596545	-1.08226	1.58152e-05	FALSE	FALSE
ADCY9	rs2540031	MEFV	ENSG00000103313.12	Cells_EBV-transformed_lymphocytes	1316	0.563881	0.181277	0.101519	0.0325156	0.120807	0.787926	FALSE	rs76013024	0.2814	0.9297	19574	0.00171795	1.07718	0.95882	-1.03863	0.344175	0.9297	147	0.0520421	0.945948	0.301843	-0.0446084	-1.08324	1.57998e-05	FALSE	FALSE
ADCY9	rs2540031	MEFV	ENSG00000103313.12	Cells_EBV-transformed_lymphocytes	1316	0.563881	0.181277	0.101519	0.0325156	0.120807	0.787926	FALSE	rs147176253	0.4611	0.0469	19576	0.00251162	0.737037	0.940919	-1.15886	0.180859	0.0469	147	0.0760924	1.33811	0.228212	0.07479	-1.08407	1.57867e-05	FALSE	FALSE
ADCY9	rs2540031	MEFV	ENSG00000103313.12	Cells_EBV-transformed_lymphocytes	1316	0.563881	0.181277	0.101519	0.0325156	0.120807	0.787926	FALSE	rs75739699	0.2825	0.9297	19574	0.00171795	1.07472	0.95882	-1.04117	0.344175	0.9297	147	0.0520421	0.945948	0.301843	-0.0446084	-1.08578	1.57597e-05	FALSE	FALSE
ADCY9	rs2540031	MEFV	ENSG00000103313.12	Cells_EBV-transformed_lymphocytes	1316	0.563881	0.181277	0.101519	0.0325156	0.120807	0.787926	FALSE	rs112185685	0.379	0.0466	20982	0.00235766	0.87974	0.944339	-1.07881	0.301436	0.0466	147	0.0765582	1.03336	0.227139	-0.00755508	-1.08636	1.57505e-05	FALSE	FALSE
ADCY9	rs2540031	MEFV	ENSG00000103313.12	Cells_EBV-transformed_lymphocytes	1316	0.563881	0.181277	0.101519	0.0325156	0.120807	0.787926	FALSE	rs143199884	0.5519	0.0296	20510	0.00373062	0.594915	0.914691	-1.06887	0.350925	0.0296	147	0.118416	0.932797	0.15967	-0.0175151	-1.08639	1.57501e-05	FALSE	FALSE
ADCY9	rs2540031	MEFV	ENSG00000103313.12	Cells_EBV-transformed_lymphocytes	1316	0.563881	0.181277	0.101519	0.0325156	0.120807	0.787926	FALSE	rs77061948	0.2837	0.07	19574	0.00172476	1.07204	0.958663	-1.04212	0.344175	0.07	147	0.0522482	0.945948	0.30101	-0.0443849	-1.0865	1.57483e-05	FALSE	FALSE
ADCY9	rs2540031	MEFV	ENSG00000103313.12	Cells_EBV-transformed_lymphocytes	1316	0.563881	0.181277	0.101519	0.0325156	0.120807	0.787926	FALSE	rs77256800	0.6685	0.957	19722	0.00270805	0.428208	0.936592	-1.29321	0.0805349	0.957	147	0.0826556	1.74759	0.213969	0.206359	-1.08685	1.57428e-05	FALSE	FALSE
ADCY9	rs2540031	MEFV	ENSG00000103313.12	Cells_EBV-transformed_lymphocytes	1316	0.563881	0.181277	0.101519	0.0325156	0.120807	0.787926	FALSE	rs141360876	0.8248	0.0229	19675	0.00499228	0.221376	0.889041	-1.07751	0.337733	0.0229	147	0.152012	0.958654	0.128931	-0.00977209	-1.08729	1.5736e-05	FALSE	FALSE
ADCY9	rs2540031	MEFV	ENSG00000103313.12	Cells_EBV-transformed_lymphocytes	1316	0.563881	0.181277	0.101519	0.0325156	0.120807	0.787926	FALSE	rs8062607	0.1211	0.2577	21274	0.000540064	1.55017	0.986678	-0.973667	0.304523	0.2577	147	0.0177811	1.02678	0.558575	-0.114426	-1.08809	1.57233e-05	FALSE	FALSE
ADCY9	rs2540031	MEFV	ENSG00000103313.12	Cells_EBV-transformed_lymphocytes	1316	0.563881	0.181277	0.101519	0.0325156	0.120807	0.787926	FALSE	rs11076792	0.1026	0.2514	21277	0.000548862	1.63238	0.986464	-0.836914	0.457484	0.2514	147	0.0180733	0.742996	0.554552	-0.251269	-1.08818	1.57219e-05	FALSE	FALSE
ADCY9	rs2540031	MEFV	ENSG00000103313.12	Cells_EBV-transformed_lymphocytes	1316	0.563881	0.181277	0.101519	0.0325156	0.120807	0.787926	FALSE	rs129965	0.9852	0.0254	14942	0.00594182	0.0185501	0.870666	-1.02253	0.751549	0.0254	147	0.137402	0.316598	0.140711	-0.0687731	-1.0913	1.56729e-05	FALSE	FALSE
ADCY9	rs2540031	MEFV	ENSG00000103313.12	Cells_EBV-transformed_lymphocytes	1316	0.563881	0.181277	0.101519	0.0325156	0.120807	0.787926	FALSE	rs17136643	0.2605	0.0597	21155	0.00185069	1.12521	0.955779	-0.954219	0.695315	0.0597	147	0.0605915	0.391652	0.270786	-0.137126	-1.09134	1.56723e-05	FALSE	FALSE
ADCY9	rs2540031	MEFV	ENSG00000103313.12	Cells_EBV-transformed_lymphocytes	1316	0.563881	0.181277	0.101519	0.0325156	0.120807	0.787926	FALSE	rs10852639	0.1486	0.116	21302	0.00100614	1.44449	0.975464	-0.836117	0.898418	0.116	147	0.0331698	0.12766	0.404169	-0.255606	-1.09172	1.56663e-05	FALSE	FALSE
ADCY9	rs2540031	MEFV	ENSG00000103313.12	Cells_EBV-transformed_lymphocytes	1316	0.563881	0.181277	0.101519	0.0325156	0.120807	0.787926	FALSE	rs6500582	0.7166	0.9709	15623	0.00497917	0.363007	0.889301	-1.04188	0.533685	0.9709	147	0.120389	0.622391	0.157465	-0.0551716	-1.09705	1.55831e-05	FALSE	FALSE
ADCY9	rs2540031	MEFV	ENSG00000103313.12	Cells_EBV-transformed_lymphocytes	1316	0.563881	0.181277	0.101519	0.0325156	0.120807	0.787926	FALSE	rs4785953	0.1535	0.8679	19690	0.000973577	1.42728	0.976239	-0.875495	0.60174	0.8679	147	0.0296674	0.5219	0.431303	-0.223465	-1.09896	1.55534e-05	FALSE	FALSE
ADCY9	rs2540031	MEFV	ENSG00000103313.12	Cells_EBV-transformed_lymphocytes	1316	0.563881	0.181277	0.101519	0.0325156	0.120807	0.787926	FALSE	rs145330691	0.2903	0.0699	19575	0.00172695	1.05746	0.958613	-1.05642	0.344175	0.0699	147	0.0523174	0.945948	0.300732	-0.0443105	-1.10073	1.55258e-05	FALSE	FALSE
ADCY9	rs2540031	MEFV	ENSG00000103313.12	Cells_EBV-transformed_lymphocytes	1316	0.563881	0.181277	0.101519	0.0325156	0.120807	0.787926	FALSE	rs11076794	0.1307	0.2632	21273	0.000532751	1.51135	0.986856	-1.03883	0.264236	0.2632	147	0.0175395	1.11643	0.561945	-0.0624937	-1.10133	1.55166e-05	FALSE	FALSE
ADCY9	rs2540031	MEFV	ENSG00000103313.12	Cells_EBV-transformed_lymphocytes	1316	0.563881	0.181277	0.101519	0.0325156	0.120807	0.787926	FALSE	rs75987714	0.2374	0.9141	21223	0.00131885	1.18151	0.968081	-1.04658	0.345751	0.9141	147	0.0433177	0.942863	0.341853	-0.0572115	-1.10379	1.54785e-05	FALSE	FALSE
ADCY9	rs2540031	MEFV	ENSG00000103313.12	Cells_EBV-transformed_lymphocytes	1316	0.563881	0.181277	0.101519	0.0325156	0.120807	0.787926	FALSE	rs115057661	0.9178	0.9752	16785	0.00541405	0.103205	0.880785	-1.05872	0.535049	0.9752	147	0.140639	0.620317	0.137919	-0.0476678	-1.10639	1.54382e-05	FALSE	FALSE
ADCY9	rs2540031	MEFV	ENSG00000103313.12	Cells_EBV-transformed_lymphocytes	1316	0.563881	0.181277	0.101519	0.0325156	0.120807	0.787926	FALSE	rs11076790	0.1138	0.257	21274	0.000541025	1.58134	0.986655	-0.924667	0.36931	0.257	147	0.0178127	0.897767	0.558136	-0.183452	-1.10812	1.54115e-05	FALSE	FALSE
ADCY9	rs2540031	MEFV	ENSG00000103313.12	Cells_EBV-transformed_lymphocytes	1316	0.563881	0.181277	0.101519	0.0325156	0.120807	0.787926	FALSE	rs142408150	0.9878	0.9753	16466	0.00554071	0.015291	0.878335	-1.05314	0.66488	0.9753	147	0.141194	0.433186	0.137451	-0.0610355	-1.11417	1.53185e-05	FALSE	FALSE
ADCY9	rs2540031	MEFV	ENSG00000103313.12	Cells_EBV-transformed_lymphocytes	1316	0.563881	0.181277	0.101519	0.0325156	0.120807	0.787926	FALSE	rs11643596	0.1544	0.8839	21301	0.00100543	1.42416	0.97548	-0.864892	0.832222	0.8839	147	0.0331449	0.211853	0.404349	-0.249977	-1.11487	1.53079e-05	FALSE	FALSE
ADCY9	rs2540031	MEFV	ENSG00000103313.12	Cells_EBV-transformed_lymphocytes	1316	0.563881	0.181277	0.101519	0.0325156	0.120807	0.787926	FALSE	rs185476400	0.6254	0.0259	19982	0.0043596	0.488212	0.901721	-1.05251	0.700065	0.0259	147	0.134818	0.385233	0.143022	-0.066559	-1.11907	1.52437e-05	FALSE	FALSE
ADCY9	rs2540031	MEFV	ENSG00000103313.12	Cells_EBV-transformed_lymphocytes	1316	0.563881	0.181277	0.101519	0.0325156	0.120807	0.787926	FALSE	rs75798883	0.1155	0.2575	21272	0.000540389	1.57395	0.98667	-0.936741	0.36931	0.2575	147	0.0177901	0.897767	0.55845	-0.183681	-1.12042	1.52231e-05	FALSE	FALSE
ADCY9	rs2540031	MEFV	ENSG00000103313.12	Cells_EBV-transformed_lymphocytes	1316	0.563881	0.181277	0.101519	0.0325156	0.120807	0.787926	FALSE	rs129989	0.6322	0.0283	17532	0.00455867	0.478633	0.897693	-1.03706	0.973733	0.0283	147	0.12369	0.0329268	0.153909	-0.083481	-1.12054	1.52213e-05	FALSE	FALSE
ADCY9	rs2540031	MEFV	ENSG00000103313.12	Cells_EBV-transformed_lymphocytes	1316	0.563881	0.181277	0.101519	0.0325156	0.120807	0.787926	FALSE	rs62036893	0.1614	0.7514	21281	0.000552872	1.40038	0.986367	-1.18046	0.196805	0.7514	147	0.0182088	1.29071	0.552707	0.0581141	-1.12234	1.51939e-05	FALSE	FALSE
ADCY9	rs2540031	MEFV	ENSG00000103313.12	Cells_EBV-transformed_lymphocytes	1316	0.563881	0.181277	0.101519	0.0325156	0.120807	0.787926	FALSE	rs2601824	0.5751	0.2259	21275	0.000590753	0.560556	0.985446	-1.96012	0.0329114	0.2259	147	0.0194509	2.13316	0.536341	0.835976	-1.12415	1.51665e-05	FALSE	FALSE
ADCY9	rs2540031	MEFV	ENSG00000103313.12	Cells_EBV-transformed_lymphocytes	1316	0.563881	0.181277	0.101519	0.0325156	0.120807	0.787926	FALSE	rs117881181	0.9833	0.9697	20409	0.00366511	0.0209319	0.916063	-1.23865	0.114348	0.9697	147	0.115764	1.57895	0.162732	0.114046	-1.1246	1.51597e-05	FALSE	FALSE
ADCY9	rs2540031	MEFV	ENSG00000103313.12	Cells_EBV-transformed_lymphocytes	1316	0.563881	0.181277	0.101519	0.0325156	0.120807	0.787926	FALSE	rs62039260	0.6292	0.0392	20798	0.00280574	0.482853	0.934454	-1.25357	0.124272	0.0392	147	0.0903095	1.53709	0.199451	0.124386	-1.12918	1.50903e-05	FALSE	FALSE
ADCY9	rs2540031	MEFV	ENSG00000103313.12	Cells_EBV-transformed_lymphocytes	1316	0.563881	0.181277	0.101519	0.0325156	0.120807	0.787926	FALSE	rs77872928	0.3522	0.0451	20289	0.00251532	0.93033	0.940837	-1.00658	0.89198	0.0451	147	0.0789802	0.135799	0.221718	-0.123289	-1.12987	1.508e-05	FALSE	FALSE
ADCY9	rs2540031	MEFV	ENSG00000103313.12	Cells_EBV-transformed_lymphocytes	1316	0.563881	0.181277	0.101519	0.0325156	0.120807	0.787926	FALSE	rs146214194	0.3159	0.0668	19485	0.00180941	1.00292	0.956722	-1.0889	0.344175	0.0668	147	0.0545634	0.945948	0.291967	-0.0420037	-1.13091	1.50643e-05	FALSE	FALSE
ADCY9	rs2540031	MEFV	ENSG00000103313.12	Cells_EBV-transformed_lymphocytes	1316	0.563881	0.181277	0.101519	0.0325156	0.120807	0.787926	FALSE	rs2892142	0.1608	0.8011	21294	0.000647754	1.40239	0.984064	-1.10192	0.25886	0.8011	147	0.0213467	1.12909	0.513151	-0.0328071	-1.13473	1.50069e-05	FALSE	FALSE
ADCY9	rs2540031	MEFV	ENSG00000103313.12	Cells_EBV-transformed_lymphocytes	1316	0.563881	0.181277	0.101519	0.0325156	0.120807	0.787926	FALSE	rs55735138	0.6124	0.0318	19347	0.00368963	0.506651	0.915549	-1.11828	0.358088	0.0318	147	0.110474	0.919014	0.169206	-0.021232	-1.13952	1.49352e-05	FALSE	FALSE
ADCY9	rs2540031	MEFV	ENSG00000103313.12	Cells_EBV-transformed_lymphocytes	1316	0.563881	0.181277	0.101519	0.0325156	0.120807	0.787926	FALSE	rs2540028	0.1444	0.4527	21255	0.000417341	1.4596	0.989674	-1.23234	0.172655	0.4527	147	0.0137283	1.36372	0.621061	0.0923153	-1.14002	1.49276e-05	FALSE	FALSE
ADCY9	rs2540031	MEFV	ENSG00000103313.12	Cells_EBV-transformed_lymphocytes	1316	0.563881	0.181277	0.101519	0.0325156	0.120807	0.787926	FALSE	rs79368958	0.9693	0.9747	16605	0.00536733	0.0384862	0.881692	-1.06658	0.879835	0.9747	147	0.137931	0.151178	0.140247	-0.0739526	-1.14053	1.492e-05	FALSE	FALSE
ADCY9	rs2540031	MEFV	ENSG00000103313.12	Cells_EBV-transformed_lymphocytes	1316	0.563881	0.181277	0.101519	0.0325156	0.120807	0.787926	FALSE	rs2077628	0.691	0.2381	21272	0.000569538	0.397498	0.985961	-2.05508	0.0289841	0.2381	147	0.0187497	2.1837	0.545458	0.906291	-1.14879	1.47973e-05	FALSE	FALSE
ADCY9	rs2540031	MEFV	ENSG00000103313.12	Cells_EBV-transformed_lymphocytes	1316	0.563881	0.181277	0.101519	0.0325156	0.120807	0.787926	FALSE	rs149165016	0.7085	0.0244	20303	0.00454744	0.373871	0.897919	-1.07824	0.952842	0.0244	147	0.142886	0.0591382	0.136045	-0.0728794	-1.15112	1.47629e-05	FALSE	FALSE
ADCY9	rs2540031	MEFV	ENSG00000103313.12	Cells_EBV-transformed_lymphocytes	1316	0.563881	0.181277	0.101519	0.0325156	0.120807	0.787926	FALSE	rs17794167	0.3526	0.0684	20518	0.001681	0.929558	0.95967	-1.19071	0.22952	0.0684	147	0.0533786	1.2016	0.296526	0.0382049	-1.15251	1.47424e-05	FALSE	FALSE
ADCY9	rs2540031	MEFV	ENSG00000103313.12	Cells_EBV-transformed_lymphocytes	1316	0.563881	0.181277	0.101519	0.0325156	0.120807	0.787926	FALSE	rs1076375	0.6975	0.2395	21272	0.000567251	0.388697	0.986017	-2.06047	0.0289841	0.2395	147	0.0186745	2.1837	0.546455	0.907571	-1.1529	1.47366e-05	FALSE	FALSE
ADCY9	rs2540031	MEFV	ENSG00000103313.12	Cells_EBV-transformed_lymphocytes	1316	0.563881	0.181277	0.101519	0.0325156	0.120807	0.787926	FALSE	rs111961751	0.8025	0.0308	17586	0.00418656	0.250113	0.905253	-1.14996	0.304422	0.0308	147	0.113943	1.027	0.164904	-0.00314031	-1.1531	1.47337e-05	FALSE	FALSE
ADCY9	rs2540031	MEFV	ENSG00000103313.12	Cells_EBV-transformed_lymphocytes	1316	0.563881	0.181277	0.101519	0.0325156	0.120807	0.787926	FALSE	rs11076814	0.5519	0.1472	21286	0.000822507	0.594915	0.979852	-1.77892	0.0432052	0.1472	147	0.0270955	2.02172	0.45367	0.624889	-1.15403	1.472e-05	FALSE	FALSE
ADCY9	rs2540031	MEFV	ENSG00000103313.12	Cells_EBV-transformed_lymphocytes	1316	0.563881	0.181277	0.101519	0.0325156	0.120807	0.787926	FALSE	rs72760892	0.3039	0.0613	21155	0.00180546	1.02811	0.956813	-1.06543	0.474108	0.0613	147	0.0591106	0.715811	0.275699	-0.0906422	-1.15607	1.469e-05	FALSE	FALSE
ADCY9	rs2540031	MEFV	ENSG00000103313.12	Cells_EBV-transformed_lymphocytes	1316	0.563881	0.181277	0.101519	0.0325156	0.120807	0.787926	FALSE	rs1076376	0.7073	0.238	21272	0.000569703	0.375485	0.985957	-2.06333	0.0289841	0.238	147	0.0187552	2.1837	0.545386	0.906199	-1.15713	1.46745e-05	FALSE	FALSE
ADCY9	rs2540031	MEFV	ENSG00000103313.12	Cells_EBV-transformed_lymphocytes	1316	0.563881	0.181277	0.101519	0.0325156	0.120807	0.787926	FALSE	rs40536	0.9766	0.0249	18877	0.0047952	0.0293318	0.892953	-1.11686	0.482131	0.0249	147	0.140089	0.702879	0.138386	-0.0402898	-1.15715	1.46742e-05	FALSE	FALSE
ADCY9	rs2540031	MEFV	ENSG00000103313.12	Cells_EBV-transformed_lymphocytes	1316	0.563881	0.181277	0.101519	0.0325156	0.120807	0.787926	FALSE	rs2238457	0.2475	0.8703	21300	0.000914113	1.15644	0.977658	-1.2469	0.18974	0.8703	147	0.0301331	1.31135	0.427488	0.0887009	-1.1582	1.46588e-05	FALSE	FALSE
ADCY9	rs2540031	MEFV	ENSG00000103313.12	Cells_EBV-transformed_lymphocytes	1316	0.563881	0.181277	0.101519	0.0325156	0.120807	0.787926	FALSE	rs11076813	0.5568	0.1473	21286	0.000822045	0.587601	0.979863	-1.78343	0.0432052	0.1473	147	0.0270803	2.02172	0.453809	0.625046	-1.15838	1.4656e-05	FALSE	FALSE
ADCY9	rs2540031	MEFV	ENSG00000103313.12	Cells_EBV-transformed_lymphocytes	1316	0.563881	0.181277	0.101519	0.0325156	0.120807	0.787926	FALSE	rs76709993	0.6494	0.0303	18840	0.00397034	0.454596	0.909704	-1.10833	0.498254	0.0303	147	0.115764	0.67724	0.162732	-0.0514869	-1.15982	1.4635e-05	FALSE	FALSE
ADCY9	rs2540031	MEFV	ENSG00000103313.12	Cells_EBV-transformed_lymphocytes	1316	0.563881	0.181277	0.101519	0.0325156	0.120807	0.787926	FALSE	rs8054755	0.3922	0.0499	19782	0.00234341	0.855634	0.944657	-1.10131	0.42629	0.0499	147	0.0717435	0.795556	0.238743	-0.0608408	-1.16215	1.4601e-05	FALSE	FALSE
ADCY9	rs2540031	MEFV	ENSG00000103313.12	Cells_EBV-transformed_lymphocytes	1316	0.563881	0.181277	0.101519	0.0325156	0.120807	0.787926	FALSE	rs139644916	0.3922	0.9501	19782	0.00234341	0.855634	0.944657	-1.10131	0.42629	0.9501	147	0.0717435	0.795556	0.238743	-0.0608408	-1.16215	1.4601e-05	FALSE	FALSE
ADCY9	rs2540031	MEFV	ENSG00000103313.12	Cells_EBV-transformed_lymphocytes	1316	0.563881	0.181277	0.101519	0.0325156	0.120807	0.787926	FALSE	rs2531972	0.8753	0.9703	20359	0.00374602	0.15693	0.914369	-1.21759	0.187771	0.9703	147	0.118029	1.3172	0.160109	0.0516546	-1.16594	1.45457e-05	FALSE	FALSE
ADCY9	rs2540031	MEFV	ENSG00000103313.12	Cells_EBV-transformed_lymphocytes	1316	0.563881	0.181277	0.101519	0.0325156	0.120807	0.787926	FALSE	rs117161613	0.4986	0.9584	20892	0.00263857	0.676694	0.938118	-1.17647	0.272061	0.9584	147	0.0853125	1.09833	0.208696	0.00884117	-1.16763	1.45211e-05	FALSE	FALSE
ADCY9	rs2540031	MEFV	ENSG00000103313.12	Cells_EBV-transformed_lymphocytes	1316	0.563881	0.181277	0.101519	0.0325156	0.120807	0.787926	FALSE	rs117076042	0.5136	0.9673	20539	0.00338299	0.653242	0.92202	-1.07893	0.806108	0.9673	147	0.107533	0.24545	0.173032	-0.0897826	-1.16871	1.45055e-05	FALSE	FALSE
ADCY9	rs2540031	MEFV	ENSG00000103313.12	Cells_EBV-transformed_lymphocytes	1316	0.563881	0.181277	0.101519	0.0325156	0.120807	0.787926	FALSE	rs72764611	0.479	0.9599	20455	0.00279138	0.707912	0.934768	-1.13068	0.39306	0.9599	147	0.0883654	0.854081	0.202949	-0.0393972	-1.17007	1.44857e-05	FALSE	FALSE
ADCY9	rs2540031	MEFV	ENSG00000103313.12	Cells_EBV-transformed_lymphocytes	1316	0.563881	0.181277	0.101519	0.0325156	0.120807	0.787926	FALSE	rs117815702	0.7071	0.9716	19349	0.00411646	0.375754	0.906691	-1.12191	0.498254	0.9716	147	0.123267	0.67724	0.154356	-0.0484304	-1.17034	1.44818e-05	FALSE	FALSE
ADCY9	rs2540031	MEFV	ENSG00000103313.12	Cells_EBV-transformed_lymphocytes	1316	0.563881	0.181277	0.101519	0.0325156	0.120807	0.787926	FALSE	rs144764861	0.9774	0.0271	20684	0.00403011	0.0283287	0.908469	-1.19518	0.238054	0.0271	147	0.129008	1.17986	0.148507	0.0229849	-1.17219	1.44551e-05	FALSE	FALSE
ADCY9	rs2540031	MEFV	ENSG00000103313.12	Cells_EBV-transformed_lymphocytes	1316	0.563881	0.181277	0.101519	0.0325156	0.120807	0.787926	FALSE	rs55920933	0.4967	0.0357	20595	0.00309989	0.679691	0.928077	-1.1017	0.573165	0.0357	147	0.0988035	0.563396	0.185485	-0.0731434	-1.17484	1.44168e-05	FALSE	FALSE
ADCY9	rs2540031	MEFV	ENSG00000103313.12	Cells_EBV-transformed_lymphocytes	1316	0.563881	0.181277	0.101519	0.0325156	0.120807	0.787926	FALSE	rs75355115	0.4235	0.0451	20624	0.00247446	0.800364	0.941742	-1.11981	0.436696	0.0451	147	0.0789802	0.777785	0.221718	-0.0582692	-1.17808	1.43702e-05	FALSE	FALSE
ADCY9	rs2540031	MEFV	ENSG00000103313.12	Cells_EBV-transformed_lymphocytes	1316	0.563881	0.181277	0.101519	0.0325156	0.120807	0.787926	FALSE	rs2283500	0.4119	0.8911	21307	0.00106295	0.820555	0.974114	-1.49909	0.0881276	0.8911	147	0.0350508	1.70536	0.390959	0.320568	-1.17852	1.43638e-05	FALSE	FALSE
ADCY9	rs2540031	MEFV	ENSG00000103313.12	Cells_EBV-transformed_lymphocytes	1316	0.563881	0.181277	0.101519	0.0325156	0.120807	0.787926	FALSE	rs2041245	0.4586	0.1168	21301	0.0010002	0.741154	0.975605	-1.58873	0.0693731	0.1168	147	0.0329724	1.81598	0.405607	0.408696	-1.18004	1.43421e-05	FALSE	FALSE
ADCY9	rs2540031	MEFV	ENSG00000103313.12	Cells_EBV-transformed_lymphocytes	1316	0.563881	0.181277	0.101519	0.0325156	0.120807	0.787926	FALSE	rs3789033	0.0961	0.7443	20654	0.000559121	1.66406	0.986215	-0.77661	0.923525	0.7443	147	0.017872	0.0959944	0.557317	-0.404882	-1.18149	1.43212e-05	FALSE	FALSE
ADCY9	rs2540031	MEFV	ENSG00000103313.12	Cells_EBV-transformed_lymphocytes	1316	0.563881	0.181277	0.101519	0.0325156	0.120807	0.787926	FALSE	rs117808654	0.6574	0.0325	19914	0.00350991	0.443506	0.919331	-1.16828	0.332785	0.0325	147	0.108173	0.968519	0.172186	-0.0137255	-1.18201	1.43138e-05	FALSE	FALSE
ADCY9	rs2540031	MEFV	ENSG00000103313.12	Cells_EBV-transformed_lymphocytes	1316	0.563881	0.181277	0.101519	0.0325156	0.120807	0.787926	FALSE	rs114688637	0.4003	0.9577	20865	0.00260016	0.841086	0.938964	-1.06602	0.900488	0.9577	147	0.083962	0.125045	0.211343	-0.11706	-1.18308	1.42985e-05	FALSE	FALSE
ADCY9	rs2540031	MEFV	ENSG00000103313.12	Cells_EBV-transformed_lymphocytes	1316	0.563881	0.181277	0.101519	0.0325156	0.120807	0.787926	FALSE	rs7184997	0.4199	0.0432	20863	0.00254863	0.806595	0.940101	-1.10173	0.553931	0.0432	147	0.0822901	0.59188	0.214715	-0.0832446	-1.18498	1.42714e-05	FALSE	FALSE
ADCY9	rs2540031	MEFV	ENSG00000103313.12	Cells_EBV-transformed_lymphocytes	1316	0.563881	0.181277	0.101519	0.0325156	0.120807	0.787926	FALSE	rs11640791	0.2754	0.9312	20160	0.00170164	1.09071	0.959195	-1.02892	0.717581	0.9312	147	0.053091	0.361694	0.297654	-0.157195	-1.18612	1.42552e-05	FALSE	FALSE
ADCY9	rs2540031	MEFV	ENSG00000103313.12	Cells_EBV-transformed_lymphocytes	1316	0.563881	0.181277	0.101519	0.0325156	0.120807	0.787926	FALSE	rs2531998	0.1254	0.4258	21264	0.000422741	1.5325	0.989542	-1.1182	0.247756	0.4258	147	0.0139118	1.15582	0.617931	-0.0683262	-1.18653	1.42493e-05	FALSE	FALSE
ADCY9	rs2540031	MEFV	ENSG00000103313.12	Cells_EBV-transformed_lymphocytes	1316	0.563881	0.181277	0.101519	0.0325156	0.120807	0.787926	FALSE	rs11647570	0.8216	0.8999	21203	0.0011507	0.225488	0.972037	-1.76372	0.0376694	0.8999	147	0.0377593	2.07843	0.373386	0.572781	-1.19094	1.41866e-05	FALSE	FALSE
ADCY9	rs2540031	MEFV	ENSG00000103313.12	Cells_EBV-transformed_lymphocytes	1316	0.563881	0.181277	0.101519	0.0325156	0.120807	0.787926	FALSE	rs79784851	0.6917	0.0296	19818	0.00386088	0.396549	0.911974	-1.14336	0.50074	0.0296	147	0.118416	0.673326	0.15967	-0.0507856	-1.19414	1.41412e-05	FALSE	FALSE
ADCY9	rs2540031	MEFV	ENSG00000103313.12	Cells_EBV-transformed_lymphocytes	1316	0.563881	0.181277	0.101519	0.0325156	0.120807	0.787926	FALSE	rs111929315	0.8338	0.8998	21203	0.00114968	0.20983	0.972061	-1.76747	0.0376694	0.8998	147	0.0377258	2.07843	0.373594	0.573064	-1.1944	1.41375e-05	FALSE	FALSE
ADCY9	rs2540031	MEFV	ENSG00000103313.12	Cells_EBV-transformed_lymphocytes	1316	0.563881	0.181277	0.101519	0.0325156	0.120807	0.787926	FALSE	rs78776378	0.4446	0.045	20624	0.0024797	0.764449	0.941626	-1.14531	0.436696	0.045	147	0.0791474	0.777785	0.221353	-0.0581452	-1.20345	1.40101e-05	FALSE	FALSE
ADCY9	rs2540031	MEFV	ENSG00000103313.12	Cells_EBV-transformed_lymphocytes	1316	0.563881	0.181277	0.101519	0.0325156	0.120807	0.787926	FALSE	rs111539356	0.8787	0.9743	19529	0.00449451	0.152617	0.898987	-1.13578	0.731987	0.9743	147	0.13584	0.342484	0.1421	-0.0682998	-1.20408	1.40013e-05	FALSE	FALSE
ADCY9	rs2540031	MEFV	ENSG00000103313.12	Cells_EBV-transformed_lymphocytes	1316	0.563881	0.181277	0.101519	0.0325156	0.120807	0.787926	FALSE	rs2283488	0.1173	0.2584	21276	0.000539059	1.56621	0.986703	-0.949904	0.457484	0.2584	147	0.0177497	0.742996	0.559011	-0.255068	-1.20497	1.39889e-05	FALSE	FALSE
ADCY9	rs2540031	MEFV	ENSG00000103313.12	Cells_EBV-transformed_lymphocytes	1316	0.563881	0.181277	0.101519	0.0325156	0.120807	0.787926	FALSE	rs233635	0.1192	0.2649	21270	0.000530631	1.55814	0.986908	-0.969865	0.426903	0.2649	147	0.0174672	0.794502	0.562961	-0.236186	-1.20605	1.39738e-05	FALSE	FALSE
ADCY9	rs2540031	MEFV	ENSG00000103313.12	Cells_EBV-transformed_lymphocytes	1316	0.563881	0.181277	0.101519	0.0325156	0.120807	0.787926	FALSE	rs233636	0.1557	0.7571	21276	0.000561717	1.41968	0.986152	-1.146	0.267487	0.7571	147	0.0184957	1.10887	0.548837	-0.0605415	-1.20654	1.3967e-05	FALSE	FALSE
ADCY9	rs2540031	MEFV	ENSG00000103313.12	Cells_EBV-transformed_lymphocytes	1316	0.563881	0.181277	0.101519	0.0325156	0.120807	0.787926	FALSE	rs12449185	0.445	0.0425	20863	0.00258871	0.763777	0.939216	-1.12627	0.556136	0.0425	147	0.0835843	0.588591	0.212095	-0.0824501	-1.20872	1.39366e-05	FALSE	FALSE
ADCY9	rs2540031	MEFV	ENSG00000103313.12	Cells_EBV-transformed_lymphocytes	1316	0.563881	0.181277	0.101519	0.0325156	0.120807	0.787926	FALSE	rs2601823	0.2913	0.1279	21302	0.000924978	1.05527	0.977398	-1.35065	0.160959	0.1279	147	0.0304941	1.40185	0.424576	0.140863	-1.20978	1.39218e-05	FALSE	FALSE
ADCY9	rs2540031	MEFV	ENSG00000103313.12	Cells_EBV-transformed_lymphocytes	1316	0.563881	0.181277	0.101519	0.0325156	0.120807	0.787926	FALSE	rs150498736	0.872	0.026	19675	0.00441105	0.161119	0.900677	-1.143	0.847087	0.026	147	0.134314	0.192837	0.143482	-0.0747724	-1.21777	1.3811e-05	FALSE	FALSE
ADCY9	rs2540031	MEFV	ENSG00000103313.12	Cells_EBV-transformed_lymphocytes	1316	0.563881	0.181277	0.101519	0.0325156	0.120807	0.787926	FALSE	rs71388561	0.9166	0.0361	17815	0.00354539	0.104717	0.918582	-1.24904	0.237912	0.0361	147	0.0977493	1.18022	0.187111	0.0267353	-1.22231	1.37485e-05	FALSE	FALSE
ADCY9	rs2540031	MEFV	ENSG00000103313.12	Cells_EBV-transformed_lymphocytes	1316	0.563881	0.181277	0.101519	0.0325156	0.120807	0.787926	FALSE	rs2532007	0.2667	0.872	21302	0.000924361	1.11069	0.977413	-1.2923	0.201655	0.872	147	0.0304738	1.27685	0.424738	0.0697704	-1.22253	1.37454e-05	FALSE	FALSE
ADCY9	rs2540031	MEFV	ENSG00000103313.12	Cells_EBV-transformed_lymphocytes	1316	0.563881	0.181277	0.101519	0.0325156	0.120807	0.787926	FALSE	rs437187	0.8621	0.0971	20146	0.00124435	0.173702	0.96983	-1.73582	0.0449132	0.0971	147	0.0387966	2.00547	0.367068	0.509458	-1.22636	1.36928e-05	FALSE	FALSE
ADCY9	rs2540031	MEFV	ENSG00000103313.12	Cells_EBV-transformed_lymphocytes	1316	0.563881	0.181277	0.101519	0.0325156	0.120807	0.787926	FALSE	rs146556135	0.6956	0.968	19557	0.00362795	0.391267	0.916843	-1.17334	0.520816	0.968	147	0.109806	0.642088	0.17006	-0.058145	-1.23148	1.36229e-05	FALSE	FALSE
ADCY9	rs2540031	MEFV	ENSG00000103313.12	Cells_EBV-transformed_lymphocytes	1316	0.563881	0.181277	0.101519	0.0325156	0.120807	0.787926	FALSE	rs142625018	0.486	0.0407	20843	0.00270072	0.696685	0.936752	-1.15301	0.55241	0.0407	147	0.0871172	0.594153	0.20526	-0.0786399	-1.23165	1.36206e-05	FALSE	FALSE
ADCY9	rs2540031	MEFV	ENSG00000103313.12	Cells_EBV-transformed_lymphocytes	1316	0.563881	0.181277	0.101519	0.0325156	0.120807	0.787926	FALSE	rs73490529	0.9186	0.9719	20187	0.00398647	0.102197	0.90937	-1.19574	0.435219	0.9719	147	0.124545	0.780292	0.153015	-0.0364541	-1.23219	1.36133e-05	FALSE	FALSE
ADCY9	rs2540031	MEFV	ENSG00000103313.12	Cells_EBV-transformed_lymphocytes	1316	0.563881	0.181277	0.101519	0.0325156	0.120807	0.787926	FALSE	rs55690260	0.08779	0.3264	21270	0.000469969	1.70717	0.988387	-0.787528	0.920287	0.3264	147	0.0154704	0.100072	0.592567	-0.445973	-1.2335	1.35955e-05	FALSE	FALSE
ADCY9	rs2540031	MEFV	ENSG00000103313.12	Cells_EBV-transformed_lymphocytes	1316	0.563881	0.181277	0.101519	0.0325156	0.120807	0.787926	FALSE	rs60653998	0.537	0.1205	21304	0.00097343	0.617356	0.976242	-1.68389	0.0623404	0.1205	147	0.0320944	1.86387	0.41213	0.450245	-1.23365	1.35935e-05	FALSE	FALSE
ADCY9	rs2540031	MEFV	ENSG00000103313.12	Cells_EBV-transformed_lymphocytes	1316	0.563881	0.181277	0.101519	0.0325156	0.120807	0.787926	FALSE	rs445746	0.9476	0.8972	20146	0.00118282	0.0657209	0.971279	-1.77296	0.0431395	0.8972	147	0.0368782	2.02236	0.378927	0.536738	-1.23623	1.35585e-05	FALSE	FALSE
ADCY9	rs2540031	MEFV	ENSG00000103313.12	Cells_EBV-transformed_lymphocytes	1316	0.563881	0.181277	0.101519	0.0325156	0.120807	0.787926	FALSE	rs2072342	0.5103	0.0738	21173	0.00151861	0.658371	0.963423	-1.44538	0.111589	0.0738	147	0.0497613	1.59109	0.31137	0.207602	-1.23777	1.35375e-05	FALSE	FALSE
ADCY9	rs2540031	MEFV	ENSG00000103313.12	Cells_EBV-transformed_lymphocytes	1316	0.563881	0.181277	0.101519	0.0325156	0.120807	0.787926	FALSE	rs113075619	0.9593	0.0269	19700	0.00426199	0.051032	0.90371	-1.16902	0.731987	0.0269	147	0.12994	0.342484	0.147599	-0.0711928	-1.24021	1.35045e-05	FALSE	FALSE
ADCY9	rs2540031	MEFV	ENSG00000103313.12	Cells_EBV-transformed_lymphocytes	1316	0.563881	0.181277	0.101519	0.0325156	0.120807	0.787926	FALSE	rs2601819	0.2742	0.8712	21302	0.000919463	1.09344	0.97753	-1.31341	0.201655	0.8712	147	0.0303123	1.27685	0.426037	0.069699	-1.24371	1.34573e-05	FALSE	FALSE
ADCY9	rs2540031	MEFV	ENSG00000103313.12	Cells_EBV-transformed_lymphocytes	1316	0.563881	0.181277	0.101519	0.0325156	0.120807	0.787926	FALSE	rs112517514	0.9479	0.028	20187	0.0040003	0.0653441	0.909085	-1.19697	0.492138	0.028	147	0.124977	0.686912	0.152567	-0.0467774	-1.24375	1.34568e-05	FALSE	FALSE
ADCY9	rs2540031	MEFV	ENSG00000103313.12	Cells_EBV-transformed_lymphocytes	1316	0.563881	0.181277	0.101519	0.0325156	0.120807	0.787926	FALSE	rs114096429	0.9479	0.972	20187	0.0040003	0.0653441	0.909085	-1.19697	0.492138	0.972	147	0.124977	0.686912	0.152567	-0.0467774	-1.24375	1.34568e-05	FALSE	FALSE
ADCY9	rs2540031	MEFV	ENSG00000103313.12	Cells_EBV-transformed_lymphocytes	1316	0.563881	0.181277	0.101519	0.0325156	0.120807	0.787926	FALSE	rs73490525	0.9479	0.972	20187	0.0040003	0.0653441	0.909085	-1.19697	0.492138	0.972	147	0.124977	0.686912	0.152567	-0.0467774	-1.24375	1.34568e-05	FALSE	FALSE
ADCY9	rs2540031	MEFV	ENSG00000103313.12	Cells_EBV-transformed_lymphocytes	1316	0.563881	0.181277	0.101519	0.0325156	0.120807	0.787926	FALSE	rs76760526	0.9479	0.028	20187	0.0040003	0.0653441	0.909085	-1.19697	0.492138	0.028	147	0.124977	0.686912	0.152567	-0.0467774	-1.24375	1.34568e-05	FALSE	FALSE
ADCY9	rs2540031	MEFV	ENSG00000103313.12	Cells_EBV-transformed_lymphocytes	1316	0.563881	0.181277	0.101519	0.0325156	0.120807	0.787926	FALSE	rs77208673	0.9479	0.028	20187	0.0040003	0.0653441	0.909085	-1.19697	0.492138	0.028	147	0.124977	0.686912	0.152567	-0.0467774	-1.24375	1.34568e-05	FALSE	FALSE
ADCY9	rs2540031	MEFV	ENSG00000103313.12	Cells_EBV-transformed_lymphocytes	1316	0.563881	0.181277	0.101519	0.0325156	0.120807	0.787926	FALSE	rs79602857	0.9479	0.028	20187	0.0040003	0.0653441	0.909085	-1.19697	0.492138	0.028	147	0.124977	0.686912	0.152567	-0.0467774	-1.24375	1.34568e-05	FALSE	FALSE
ADCY9	rs2540031	MEFV	ENSG00000103313.12	Cells_EBV-transformed_lymphocytes	1316	0.563881	0.181277	0.101519	0.0325156	0.120807	0.787926	FALSE	rs79964474	0.9479	0.028	20187	0.0040003	0.0653441	0.909085	-1.19697	0.492138	0.028	147	0.124977	0.686912	0.152567	-0.0467774	-1.24375	1.34568e-05	FALSE	FALSE
ADCY9	rs2540031	MEFV	ENSG00000103313.12	Cells_EBV-transformed_lymphocytes	1316	0.563881	0.181277	0.101519	0.0325156	0.120807	0.787926	FALSE	rs73490519	0.9359	0.0281	20187	0.00398647	0.080424	0.90937	-1.19755	0.492138	0.0281	147	0.124545	0.686912	0.153015	-0.0469361	-1.24448	1.3447e-05	FALSE	FALSE
ADCY9	rs2540031	MEFV	ENSG00000103313.12	Cells_EBV-transformed_lymphocytes	1316	0.563881	0.181277	0.101519	0.0325156	0.120807	0.787926	FALSE	rs56924460	0.9706	0.028	20187	0.0040003	0.0368558	0.909085	-1.1983	0.492138	0.028	147	0.124977	0.686912	0.152567	-0.0467774	-1.24507	1.3439e-05	FALSE	FALSE
ADCY9	rs2540031	MEFV	ENSG00000103313.12	Cells_EBV-transformed_lymphocytes	1316	0.563881	0.181277	0.101519	0.0325156	0.120807	0.787926	FALSE	rs57927148	0.9733	0.028	20187	0.0040003	0.0334697	0.909085	-1.1984	0.492138	0.028	147	0.124977	0.686912	0.152567	-0.0467774	-1.24518	1.34376e-05	FALSE	FALSE
ADCY9	rs2540031	MEFV	ENSG00000103313.12	Cells_EBV-transformed_lymphocytes	1316	0.563881	0.181277	0.101519	0.0325156	0.120807	0.787926	FALSE	rs115040367	0.9546	0.0281	20187	0.00398647	0.0569312	0.90937	-1.19901	0.492138	0.0281	147	0.124545	0.686912	0.153015	-0.0469361	-1.24595	1.34273e-05	FALSE	FALSE
ADCY9	rs2540031	MEFV	ENSG00000103313.12	Cells_EBV-transformed_lymphocytes	1316	0.563881	0.181277	0.101519	0.0325156	0.120807	0.787926	FALSE	rs150344107	0.521	0.9617	20556	0.00290276	0.641805	0.932341	-1.15461	0.692696	0.9617	147	0.0923452	0.395199	0.195916	-0.0937264	-1.24834	1.33952e-05	FALSE	FALSE
ADCY9	rs2540031	MEFV	ENSG00000103313.12	Cells_EBV-transformed_lymphocytes	1316	0.563881	0.181277	0.101519	0.0325156	0.120807	0.787926	FALSE	rs61731445	0.3291	0.9388	21155	0.00180822	0.975928	0.95675	-1.11475	0.65551	0.9388	147	0.0592009	0.446121	0.275395	-0.133659	-1.24841	1.33942e-05	FALSE	FALSE
ADCY9	rs2540031	MEFV	ENSG00000103313.12	Cells_EBV-transformed_lymphocytes	1316	0.563881	0.181277	0.101519	0.0325156	0.120807	0.787926	FALSE	rs77747467	0.4604	0.0424	20863	0.00259455	0.738188	0.939087	-1.14329	0.74335	0.0424	147	0.0837727	0.32742	0.211719	-0.107602	-1.25089	1.3361e-05	FALSE	FALSE
ADCY9	rs2540031	MEFV	ENSG00000103313.12	Cells_EBV-transformed_lymphocytes	1316	0.563881	0.181277	0.101519	0.0325156	0.120807	0.787926	FALSE	rs378200	0.9449	0.1016	20868	0.00115384	0.0691126	0.971963	-1.78479	0.0431395	0.1016	147	0.037264	2.02236	0.376481	0.533702	-1.25109	1.33584e-05	FALSE	FALSE
ADCY9	rs2540031	MEFV	ENSG00000103313.12	Cells_EBV-transformed_lymphocytes	1316	0.563881	0.181277	0.101519	0.0325156	0.120807	0.787926	FALSE	rs58381548	0.9652	0.0284	20187	0.00394558	0.0436292	0.910217	-1.20431	0.492138	0.0284	147	0.123267	0.686912	0.154356	-0.0474121	-1.25172	1.335e-05	FALSE	FALSE
ADCY9	rs2540031	MEFV	ENSG00000103313.12	Cells_EBV-transformed_lymphocytes	1316	0.563881	0.181277	0.101519	0.0325156	0.120807	0.787926	FALSE	rs77896176	0.4628	0.0424	20863	0.00259455	0.734244	0.939087	-1.14602	0.74335	0.0424	147	0.0837727	0.32742	0.211719	-0.107602	-1.25362	1.33246e-05	FALSE	FALSE
ADCY9	rs2540031	MEFV	ENSG00000103313.12	Cells_EBV-transformed_lymphocytes	1316	0.563881	0.181277	0.101519	0.0325156	0.120807	0.787926	FALSE	rs62036957	0.6501	0.9219	21226	0.00143809	0.453623	0.965295	-1.58113	0.0721223	0.9219	147	0.0472409	1.79835	0.322623	0.326925	-1.2542	1.33169e-05	FALSE	FALSE
ADCY9	rs2540031	MEFV	ENSG00000103313.12	Cells_EBV-transformed_lymphocytes	1316	0.563881	0.181277	0.101519	0.0325156	0.120807	0.787926	FALSE	rs142810523	0.6685	0.9674	20332	0.00342756	0.428208	0.921074	-1.18518	0.605403	0.9674	147	0.107852	0.516646	0.172609	-0.0717024	-1.25688	1.32813e-05	FALSE	FALSE
ADCY9	rs2540031	MEFV	ENSG00000103313.12	Cells_EBV-transformed_lymphocytes	1316	0.563881	0.181277	0.101519	0.0325156	0.120807	0.787926	FALSE	rs138050496	0.306	0.085	20005	0.00141257	1.02365	0.96589	-1.18303	0.37555	0.085	147	0.0437333	0.886125	0.339708	-0.0741642	-1.25719	1.32772e-05	FALSE	FALSE
ADCY9	rs2540031	MEFV	ENSG00000103313.12	Cells_EBV-transformed_lymphocytes	1316	0.563881	0.181277	0.101519	0.0325156	0.120807	0.787926	FALSE	rs55986407	0.5643	0.1206	21304	0.000972733	0.576466	0.976259	-1.70806	0.0623404	0.1206	147	0.0320715	1.86387	0.412303	0.450399	-1.25767	1.32709e-05	FALSE	FALSE
ADCY9	rs2540031	MEFV	ENSG00000103313.12	Cells_EBV-transformed_lymphocytes	1316	0.563881	0.181277	0.101519	0.0325156	0.120807	0.787926	FALSE	rs116875306	0.9272	0.9726	20129	0.00409715	0.0913682	0.907088	-1.18427	0.776823	0.9726	147	0.127634	0.283462	0.149866	-0.0751596	-1.25943	1.32475e-05	FALSE	FALSE
ADCY9	rs2540031	MEFV	ENSG00000103313.12	Cells_EBV-transformed_lymphocytes	1316	0.563881	0.181277	0.101519	0.0325156	0.120807	0.787926	FALSE	rs4786447	0.3675	0.9444	20010	0.00209175	0.901166	0.950305	-1.11505	0.848854	0.9444	147	0.0647772	0.190581	0.257799	-0.144386	-1.25944	1.32473e-05	FALSE	FALSE
ADCY9	rs2540031	MEFV	ENSG00000103313.12	Cells_EBV-transformed_lymphocytes	1316	0.563881	0.181277	0.101519	0.0325156	0.120807	0.787926	FALSE	rs8045426	0.2869	0.1292	20679	0.000944666	1.06495	0.976928	-1.3306	0.201655	0.1292	147	0.0302323	1.27685	0.426683	0.0696625	-1.26094	1.32275e-05	FALSE	FALSE
ADCY9	rs2540031	MEFV	ENSG00000103313.12	Cells_EBV-transformed_lymphocytes	1316	0.563881	0.181277	0.101519	0.0325156	0.120807	0.787926	FALSE	rs74696794	0.4696	0.9576	20863	0.00259455	0.72313	0.939087	-1.15362	0.74335	0.9576	147	0.0837727	0.32742	0.211719	-0.107602	-1.26123	1.32237e-05	FALSE	FALSE
ADCY9	rs2540031	MEFV	ENSG00000103313.12	Cells_EBV-transformed_lymphocytes	1316	0.563881	0.181277	0.101519	0.0325156	0.120807	0.787926	FALSE	rs887244	0.9199	0.0281	20187	0.00398647	0.10056	0.90937	-1.19589	0.646373	0.0281	147	0.124545	0.458807	0.153015	-0.066931	-1.26282	1.32026e-05	FALSE	FALSE
ADCY9	rs2540031	MEFV	ENSG00000103313.12	Cells_EBV-transformed_lymphocytes	1316	0.563881	0.181277	0.101519	0.0325156	0.120807	0.787926	FALSE	rs76461040	0.4719	0.9576	20863	0.00259455	0.719391	0.939087	-1.15616	0.74335	0.9576	147	0.0837727	0.32742	0.211719	-0.107602	-1.26376	1.31902e-05	FALSE	FALSE
ADCY9	rs2540031	MEFV	ENSG00000103313.12	Cells_EBV-transformed_lymphocytes	1316	0.563881	0.181277	0.101519	0.0325156	0.120807	0.787926	FALSE	rs11860438	0.4625	0.9576	20863	0.00259455	0.734736	0.939087	-1.14568	0.958532	0.9576	147	0.0837727	0.0519959	0.211719	-0.118664	-1.26434	1.31825e-05	FALSE	FALSE
ADCY9	rs2540031	MEFV	ENSG00000103313.12	Cells_EBV-transformed_lymphocytes	1316	0.563881	0.181277	0.101519	0.0325156	0.120807	0.787926	FALSE	rs60311156	0.952	0.028	20187	0.0040003	0.0601954	0.909085	-1.19727	0.684562	0.028	147	0.124977	0.406246	0.152567	-0.0701821	-1.26745	1.31417e-05	FALSE	FALSE
ADCY9	rs2540031	MEFV	ENSG00000103313.12	Cells_EBV-transformed_lymphocytes	1316	0.563881	0.181277	0.101519	0.0325156	0.120807	0.787926	FALSE	rs67258937	0.9479	0.028	20187	0.0040003	0.0653441	0.909085	-1.19697	0.694014	0.028	147	0.124977	0.393414	0.152567	-0.0709649	-1.26794	1.31352e-05	FALSE	FALSE
ADCY9	rs2540031	MEFV	ENSG00000103313.12	Cells_EBV-transformed_lymphocytes	1316	0.563881	0.181277	0.101519	0.0325156	0.120807	0.787926	FALSE	rs78036236	0.2881	0.8708	21302	0.000917038	1.0623	0.977588	-1.34748	0.201655	0.8708	147	0.0302323	1.27685	0.426683	0.0696625	-1.27782	1.30061e-05	FALSE	FALSE
ADCY9	rs2540031	MEFV	ENSG00000103313.12	Cells_EBV-transformed_lymphocytes	1316	0.563881	0.181277	0.101519	0.0325156	0.120807	0.787926	FALSE	rs2601812	0.5604	0.116	21301	0.00100619	0.582247	0.975463	-1.68843	0.0693731	0.116	147	0.0331698	1.81598	0.404169	0.407534	-1.2809	1.29661e-05	FALSE	FALSE
ADCY9	rs2540031	MEFV	ENSG00000103313.12	Cells_EBV-transformed_lymphocytes	1316	0.563881	0.181277	0.101519	0.0325156	0.120807	0.787926	FALSE	rs73490533	0.9334	0.0297	20187	0.00377793	0.0835679	0.913702	-1.22179	0.608767	0.0297	147	0.118029	0.511834	0.160109	-0.0662693	-1.28806	1.28736e-05	FALSE	FALSE
ADCY9	rs2540031	MEFV	ENSG00000103313.12	Cells_EBV-transformed_lymphocytes	1316	0.563881	0.181277	0.101519	0.0325156	0.120807	0.787926	FALSE	rs72481044	0.2928	0.8709	21302	0.000917643	1.052	0.977573	-1.35781	0.201655	0.8709	147	0.0302523	1.27685	0.426522	0.0696717	-1.28814	1.28725e-05	FALSE	FALSE
ADCY9	rs2540031	MEFV	ENSG00000103313.12	Cells_EBV-transformed_lymphocytes	1316	0.563881	0.181277	0.101519	0.0325156	0.120807	0.787926	FALSE	rs72762705	0.1843	0.2139	21293	0.000613851	1.32763	0.984886	-1.22807	0.275001	0.2139	147	0.0202285	1.09162	0.52658	-0.0601421	-1.28822	1.28716e-05	FALSE	FALSE
ADCY9	rs2540031	MEFV	ENSG00000103313.12	Cells_EBV-transformed_lymphocytes	1316	0.563881	0.181277	0.101519	0.0325156	0.120807	0.787926	FALSE	rs72760814	0.3905	0.0778	21325	0.00143646	0.858711	0.965333	-1.32508	0.230991	0.0778	147	0.0474076	1.19781	0.321853	0.0366935	-1.28838	1.28694e-05	FALSE	FALSE
ADCY9	rs2540031	MEFV	ENSG00000103313.12	Cells_EBV-transformed_lymphocytes	1316	0.563881	0.181277	0.101519	0.0325156	0.120807	0.787926	FALSE	rs72762751	0.5578	0.9553	20624	0.00249556	0.586112	0.941275	-1.25577	0.363742	0.9553	147	0.0796536	0.908258	0.220257	-0.0335468	-1.28931	1.28575e-05	FALSE	FALSE
ADCY9	rs2540031	MEFV	ENSG00000103313.12	Cells_EBV-transformed_lymphocytes	1316	0.563881	0.181277	0.101519	0.0325156	0.120807	0.787926	FALSE	rs62036942	0.5898	0.8381	21297	0.000760549	0.539126	0.981341	-1.8481	0.0541905	0.8381	147	0.0250674	1.92531	0.473013	0.556397	-1.2917	1.28268e-05	FALSE	FALSE
ADCY9	rs2540031	MEFV	ENSG00000103313.12	Cells_EBV-transformed_lymphocytes	1316	0.563881	0.181277	0.101519	0.0325156	0.120807	0.787926	FALSE	rs55794514	0.5377	0.0398	20483	0.0028077	0.616295	0.934411	-1.18472	0.836927	0.0398	147	0.0890037	0.205826	0.201787	-0.108416	-1.29314	1.28084e-05	FALSE	FALSE
ADCY9	rs2540031	MEFV	ENSG00000103313.12	Cells_EBV-transformed_lymphocytes	1316	0.563881	0.181277	0.101519	0.0325156	0.120807	0.787926	FALSE	rs28464270	0.5761	0.7504	21269	0.000551701	0.55909	0.986395	-1.9945	0.0458484	0.7504	147	0.01816	1.99679	0.55337	0.700174	-1.29432	1.27932e-05	FALSE	FALSE
ADCY9	rs2540031	MEFV	ENSG00000103313.12	Cells_EBV-transformed_lymphocytes	1316	0.563881	0.181277	0.101519	0.0325156	0.120807	0.787926	FALSE	rs35581149	0.6844	0.9609	20792	0.00281344	0.406466	0.934286	-1.28404	0.317227	0.9609	147	0.0905311	1.00017	0.19906	-0.0114203	-1.29546	1.27786e-05	FALSE	FALSE
ADCY9	rs2540031	MEFV	ENSG00000103313.12	Cells_EBV-transformed_lymphocytes	1316	0.563881	0.181277	0.101519	0.0325156	0.120807	0.787926	FALSE	rs8056526	0.2976	0.8717	21302	0.000922517	1.04159	0.977457	-1.36593	0.201655	0.8717	147	0.030413	1.27685	0.425226	0.0697439	-1.29619	1.27693e-05	FALSE	FALSE
ADCY9	rs2540031	MEFV	ENSG00000103313.12	Cells_EBV-transformed_lymphocytes	1316	0.563881	0.181277	0.101519	0.0325156	0.120807	0.787926	FALSE	rs2058166	0.1039	0.315	21276	0.000478738	1.62623	0.988173	-0.912011	0.66023	0.315	147	0.0157635	0.439596	0.588028	-0.386584	-1.29859	1.27387e-05	FALSE	FALSE
ADCY9	rs2540031	MEFV	ENSG00000103313.12	Cells_EBV-transformed_lymphocytes	1316	0.563881	0.181277	0.101519	0.0325156	0.120807	0.787926	FALSE	rs55870146	0.6499	0.0372	20530	0.00298896	0.453901	0.930471	-1.23716	0.502353	0.0372	147	0.0949672	0.670792	0.191543	-0.0632203	-1.30038	1.2716e-05	FALSE	FALSE
ADCY9	rs2540031	MEFV	ENSG00000103313.12	Cells_EBV-transformed_lymphocytes	1316	0.563881	0.181277	0.101519	0.0325156	0.120807	0.787926	FALSE	rs153036	0.1602	0.2404	21276	0.000565691	1.4044	0.986055	-1.1639	0.330503	0.2404	147	0.0186266	0.973101	0.547091	-0.137005	-1.3009	1.27093e-05	FALSE	FALSE
ADCY9	rs2540031	MEFV	ENSG00000103313.12	Cells_EBV-transformed_lymphocytes	1316	0.563881	0.181277	0.101519	0.0325156	0.120807	0.787926	FALSE	rs2238431	0.1339	0.2233	21285	0.000595351	1.4989	0.985335	-1.00426	0.573093	0.2233	147	0.0196115	0.563502	0.534296	-0.297274	-1.30153	1.27013e-05	FALSE	FALSE
ADCY9	rs2540031	MEFV	ENSG00000103313.12	Cells_EBV-transformed_lymphocytes	1316	0.563881	0.181277	0.101519	0.0325156	0.120807	0.787926	FALSE	rs3730119	0.1936	0.1701	20675	0.000753031	1.3	0.981522	-1.1662	0.370005	0.1701	147	0.0240948	0.896464	0.482887	-0.135711	-1.30191	1.26965e-05	FALSE	FALSE
ADCY9	rs2540031	MEFV	ENSG00000103313.12	Cells_EBV-transformed_lymphocytes	1316	0.563881	0.181277	0.101519	0.0325156	0.120807	0.787926	FALSE	rs140349522	0.6306	0.9606	18341	0.00316612	0.480883	0.926653	-1.19913	0.783259	0.9606	147	0.0898698	0.275075	0.200232	-0.104141	-1.30327	1.26792e-05	FALSE	FALSE
ADCY9	rs2540031	MEFV	ENSG00000103313.12	Cells_EBV-transformed_lymphocytes	1316	0.563881	0.181277	0.101519	0.0325156	0.120807	0.787926	FALSE	rs59862954	0.1071	0.6988	21279	0.000490715	1.61137	0.987881	-0.923966	0.665336	0.6988	147	0.0161601	0.432558	0.581995	-0.381683	-1.30565	1.26491e-05	FALSE	FALSE
ADCY9	rs2540031	MEFV	ENSG00000103313.12	Cells_EBV-transformed_lymphocytes	1316	0.563881	0.181277	0.101519	0.0325156	0.120807	0.787926	FALSE	rs148260940	0.789	0.033	19378	0.00355418	0.267609	0.918396	-1.22006	0.852007	0.033	147	0.106589	0.186558	0.174298	-0.0927278	-1.31278	1.25592e-05	FALSE	FALSE
ADCY9	rs2540031	MEFV	ENSG00000103313.12	Cells_EBV-transformed_lymphocytes	1316	0.563881	0.181277	0.101519	0.0325156	0.120807	0.787926	FALSE	rs113198082	0.5007	0.9483	20969	0.00213784	0.673389	0.949266	-1.27535	0.361747	0.9483	147	0.0693771	0.912041	0.244892	-0.0385944	-1.31395	1.25446e-05	FALSE	FALSE
ADCY9	rs2540031	MEFV	ENSG00000103313.12	Cells_EBV-transformed_lymphocytes	1316	0.563881	0.181277	0.101519	0.0325156	0.120807	0.787926	FALSE	rs28638250	0.5028	0.9568	20863	0.00254863	0.670091	0.940101	-1.19648	0.861586	0.9568	147	0.0822901	0.174356	0.214715	-0.117591	-1.31407	1.2543e-05	FALSE	FALSE
ADCY9	rs2540031	MEFV	ENSG00000103313.12	Cells_EBV-transformed_lymphocytes	1316	0.563881	0.181277	0.101519	0.0325156	0.120807	0.787926	FALSE	rs56351384	0.8253	0.9677	20332	0.00345832	0.220733	0.920422	-1.24309	0.605403	0.9677	147	0.10882	0.516646	0.171337	-0.0711039	-1.31419	1.25415e-05	FALSE	FALSE
ADCY9	rs2540031	MEFV	ENSG00000103313.12	Cells_EBV-transformed_lymphocytes	1316	0.563881	0.181277	0.101519	0.0325156	0.120807	0.787926	FALSE	rs72760822	0.8279	0.9677	20332	0.00345832	0.217396	0.920422	-1.24376	0.605403	0.9677	147	0.10882	0.516646	0.171337	-0.0711039	-1.31486	1.25331e-05	FALSE	FALSE
ADCY9	rs2540031	MEFV	ENSG00000103313.12	Cells_EBV-transformed_lymphocytes	1316	0.563881	0.181277	0.101519	0.0325156	0.120807	0.787926	FALSE	rs2239306	0.6566	0.9316	21088	0.00163556	0.444612	0.960717	-1.52353	0.108874	0.9316	147	0.0533786	1.60327	0.296526	0.205247	-1.31828	1.24904e-05	FALSE	FALSE
ADCY9	rs2540031	MEFV	ENSG00000103313.12	Cells_EBV-transformed_lymphocytes	1316	0.563881	0.181277	0.101519	0.0325156	0.120807	0.787926	FALSE	rs57453534	0.4712	0.8804	21304	0.000979752	0.720528	0.976092	-1.61339	0.0996593	0.8804	147	0.0323029	1.64651	0.410562	0.292221	-1.32117	1.24543e-05	FALSE	FALSE
ADCY9	rs2540031	MEFV	ENSG00000103313.12	Cells_EBV-transformed_lymphocytes	1316	0.563881	0.181277	0.101519	0.0325156	0.120807	0.787926	FALSE	rs55916120	0.8173	0.967	20332	0.00338741	0.231019	0.921926	-1.25045	0.605403	0.967	147	0.106589	0.516646	0.174298	-0.0724987	-1.32295	1.24322e-05	FALSE	FALSE
ADCY9	rs2540031	MEFV	ENSG00000103313.12	Cells_EBV-transformed_lymphocytes	1316	0.563881	0.181277	0.101519	0.0325156	0.120807	0.787926	FALSE	rs72762796	0.1239	0.7715	21294	0.000585476	1.53861	0.985574	-0.952788	0.806833	0.7715	147	0.0192944	0.244514	0.53835	-0.370381	-1.32317	1.24294e-05	FALSE	FALSE
ADCY9	rs2540031	MEFV	ENSG00000103313.12	Cells_EBV-transformed_lymphocytes	1316	0.563881	0.181277	0.101519	0.0325156	0.120807	0.787926	FALSE	rs408781	0.9924	0.1074	21131	0.00108494	0.00952533	0.973593	-1.81701	0.0514086	0.1074	147	0.0354806	1.94805	0.388061	0.490767	-1.32625	1.23913e-05	FALSE	FALSE
ADCY9	rs2540031	MEFV	ENSG00000103313.12	Cells_EBV-transformed_lymphocytes	1316	0.563881	0.181277	0.101519	0.0325156	0.120807	0.787926	FALSE	rs66803611	0.6024	0.519	21248	0.000414341	0.520952	0.989748	-2.15582	0.0397405	0.519	147	0.0136251	2.05644	0.622835	0.829427	-1.32639	1.23894e-05	FALSE	FALSE
ADCY9	rs2540031	MEFV	ENSG00000103313.12	Cells_EBV-transformed_lymphocytes	1316	0.563881	0.181277	0.101519	0.0325156	0.120807	0.787926	FALSE	rs11867090	0.5724	0.1103	21304	0.00105126	0.56452	0.974392	-1.67716	0.0810696	0.1103	147	0.0346604	1.74451	0.393629	0.348839	-1.32832	1.23656e-05	FALSE	FALSE
ADCY9	rs2540031	MEFV	ENSG00000103313.12	Cells_EBV-transformed_lymphocytes	1316	0.563881	0.181277	0.101519	0.0325156	0.120807	0.787926	FALSE	rs12149274	0.2111	0.1128	21309	0.00103061	1.25055	0.974882	-1.07979	0.897295	0.1128	147	0.0339877	0.129079	0.398317	-0.250694	-1.33048	1.23388e-05	FALSE	FALSE
ADCY9	rs2540031	MEFV	ENSG00000103313.12	Cells_EBV-transformed_lymphocytes	1316	0.563881	0.181277	0.101519	0.0325156	0.120807	0.787926	FALSE	rs12598654	0.2025	0.1209	21300	0.000970833	1.27446	0.976304	-1.07835	0.810061	0.1209	147	0.0320028	0.240347	0.412823	-0.254291	-1.33264	1.23123e-05	FALSE	FALSE
ADCY9	rs2540031	MEFV	ENSG00000103313.12	Cells_EBV-transformed_lymphocytes	1316	0.563881	0.181277	0.101519	0.0325156	0.120807	0.787926	FALSE	rs17136625	0.3436	0.0667	20961	0.00168434	0.947076	0.959593	-1.17402	0.761585	0.0667	147	0.0546394	0.3034	0.29168	-0.159005	-1.33303	1.23075e-05	FALSE	FALSE
ADCY9	rs2540031	MEFV	ENSG00000103313.12	Cells_EBV-transformed_lymphocytes	1316	0.563881	0.181277	0.101519	0.0325156	0.120807	0.787926	FALSE	rs9923408	0.6522	0.0364	20767	0.00301729	0.450708	0.929859	-1.23418	0.813473	0.0364	147	0.0969738	0.235948	0.188326	-0.0990859	-1.33326	1.23046e-05	FALSE	FALSE
ADCY9	rs2540031	MEFV	ENSG00000103313.12	Cells_EBV-transformed_lymphocytes	1316	0.563881	0.181277	0.101519	0.0325156	0.120807	0.787926	FALSE	rs72762775	0.3483	0.9292	21235	0.00157324	0.937892	0.962157	-1.21398	0.530546	0.9292	147	0.0517023	0.627173	0.303225	-0.12101	-1.33499	1.22833e-05	FALSE	FALSE
ADCY9	rs2540031	MEFV	ENSG00000103313.12	Cells_EBV-transformed_lymphocytes	1316	0.563881	0.181277	0.101519	0.0325156	0.120807	0.787926	FALSE	rs138492588	0.968	0.0341	20795	0.0032088	0.0401168	0.925737	-1.29933	0.422722	0.0341	147	0.103268	0.801708	0.178901	-0.0410627	-1.34039	1.22172e-05	FALSE	FALSE
ADCY9	rs2540031	MEFV	ENSG00000103313.12	Cells_EBV-transformed_lymphocytes	1316	0.563881	0.181277	0.101519	0.0325156	0.120807	0.787926	FALSE	rs72760827	0.9527	0.0317	20198	0.00354496	0.0593165	0.918591	-1.25252	0.862414	0.0317	147	0.110811	0.173302	0.168778	-0.0898947	-1.34241	1.21925e-05	FALSE	FALSE
ADCY9	rs2540031	MEFV	ENSG00000103313.12	Cells_EBV-transformed_lymphocytes	1316	0.563881	0.181277	0.101519	0.0325156	0.120807	0.787926	FALSE	rs28562961	0.2855	0.1178	21304	0.000992693	1.06805	0.975784	-1.30382	0.297654	0.1178	147	0.0327296	1.04148	0.40739	-0.0406666	-1.34448	1.21673e-05	FALSE	FALSE
ADCY9	rs2540031	MEFV	ENSG00000103313.12	Cells_EBV-transformed_lymphocytes	1316	0.563881	0.181277	0.101519	0.0325156	0.120807	0.787926	FALSE	rs7193809	0.5407	0.9566	20863	0.00253742	0.611755	0.940349	-1.23366	0.820926	0.9566	147	0.081928	0.226354	0.215459	-0.115809	-1.34947	1.21068e-05	FALSE	FALSE
ADCY9	rs2540031	MEFV	ENSG00000103313.12	Cells_EBV-transformed_lymphocytes	1316	0.563881	0.181277	0.101519	0.0325156	0.120807	0.787926	FALSE	rs72760812	0.7702	0.0359	20359	0.003119	0.292113	0.927665	-1.27365	0.592563	0.0359	147	0.0982734	0.535126	0.186299	-0.076407	-1.35005	1.20997e-05	FALSE	FALSE
ADCY9	rs2540031	MEFV	ENSG00000103313.12	Cells_EBV-transformed_lymphocytes	1316	0.563881	0.181277	0.101519	0.0325156	0.120807	0.787926	FALSE	rs17199128	0.4961	0.9528	20624	0.00236958	0.680639	0.944073	-1.22318	0.965761	0.9528	147	0.0756326	0.0429254	0.229282	-0.130005	-1.35318	1.20619e-05	FALSE	FALSE
ADCY9	rs2540031	MEFV	ENSG00000103313.12	Cells_EBV-transformed_lymphocytes	1316	0.563881	0.181277	0.101519	0.0325156	0.120807	0.787926	FALSE	rs233176	0.2071	0.7278	21279	0.000521359	1.26158	0.987134	-1.39102	0.204615	0.7278	147	0.0171693	1.26851	0.567189	0.0376115	-1.35341	1.20592e-05	FALSE	FALSE
ADCY9	rs2540031	MEFV	ENSG00000103313.12	Cells_EBV-transformed_lymphocytes	1316	0.563881	0.181277	0.101519	0.0325156	0.120807	0.787926	FALSE	rs7206142	0.6648	0.1454	21286	0.000830935	0.433296	0.979649	-1.85536	0.0594846	0.1454	147	0.0273732	1.88459	0.451144	0.501204	-1.35416	1.20502e-05	FALSE	FALSE
ADCY9	rs2540031	MEFV	ENSG00000103313.12	Cells_EBV-transformed_lymphocytes	1316	0.563881	0.181277	0.101519	0.0325156	0.120807	0.787926	FALSE	rs7202049	0.6504	0.0753	21253	0.00148516	0.453207	0.9642	-1.56589	0.111589	0.0753	147	0.0488491	1.59109	0.315351	0.209742	-1.35614	1.20263e-05	FALSE	FALSE
ADCY9	rs2540031	MEFV	ENSG00000103313.12	Cells_EBV-transformed_lymphocytes	1316	0.563881	0.181277	0.101519	0.0325156	0.120807	0.787926	FALSE	rs8049116	0.3258	0.1289	21302	0.000918856	0.982609	0.977544	-1.42619	0.201655	0.1289	147	0.0302923	1.27685	0.426199	0.0696899	-1.3565	1.2022e-05	FALSE	FALSE
ADCY9	rs2540031	MEFV	ENSG00000103313.12	Cells_EBV-transformed_lymphocytes	1316	0.563881	0.181277	0.101519	0.0325156	0.120807	0.787926	FALSE	rs2532013	0.9053	0.1085	21135	0.00107507	0.118969	0.973827	-1.81462	0.0575676	0.1085	147	0.0351643	1.89898	0.39019	0.45623	-1.35839	1.19993e-05	FALSE	FALSE
ADCY9	rs2540031	MEFV	ENSG00000103313.12	Cells_EBV-transformed_lymphocytes	1316	0.563881	0.181277	0.101519	0.0325156	0.120807	0.787926	FALSE	rs77719028	0.1667	0.1783	21295	0.000704444	1.38289	0.982694	-1.0887	0.606336	0.1783	147	0.023216	0.515311	0.492169	-0.273456	-1.36216	1.19541e-05	FALSE	FALSE
ADCY9	rs2540031	MEFV	ENSG00000103313.12	Cells_EBV-transformed_lymphocytes	1316	0.563881	0.181277	0.101519	0.0325156	0.120807	0.787926	FALSE	rs61753379	0.8808	0.0594	20808	0.00189046	0.149955	0.954871	-1.53838	0.116989	0.0594	147	0.0608781	1.56754	0.269855	0.174284	-1.3641	1.1931e-05	FALSE	FALSE
ADCY9	rs2540031	MEFV	ENSG00000103313.12	Cells_EBV-transformed_lymphocytes	1316	0.563881	0.181277	0.101519	0.0325156	0.120807	0.787926	FALSE	rs8052241	0.3326	0.1288	21302	0.000919463	0.96889	0.97753	-1.43896	0.201655	0.1288	147	0.0303123	1.27685	0.426037	0.069699	-1.36926	1.18696e-05	FALSE	FALSE
ADCY9	rs2540031	MEFV	ENSG00000103313.12	Cells_EBV-transformed_lymphocytes	1316	0.563881	0.181277	0.101519	0.0325156	0.120807	0.787926	FALSE	rs192240	0.1758	0.7047	21270	0.000496539	1.3538	0.987739	-1.2955	0.265792	0.7047	147	0.016345	1.11281	0.579225	-0.074191	-1.36969	1.18644e-05	FALSE	FALSE
ADCY9	rs2540031	MEFV	ENSG00000103313.12	Cells_EBV-transformed_lymphocytes	1316	0.563881	0.181277	0.101519	0.0325156	0.120807	0.787926	FALSE	rs153037	0.1719	0.2413	21275	0.000564276	1.36612	0.986089	-1.21738	0.346452	0.2413	147	0.0185791	0.941494	0.547723	-0.153977	-1.37136	1.18447e-05	FALSE	FALSE
ADCY9	rs2540031	MEFV	ENSG00000103313.12	Cells_EBV-transformed_lymphocytes	1316	0.563881	0.181277	0.101519	0.0325156	0.120807	0.787926	FALSE	rs8062478	0.5803	0.0433	20863	0.00254301	0.552947	0.940225	-1.26485	0.73076	0.0433	147	0.0821087	0.344115	0.215087	-0.108357	-1.3732	1.18228e-05	FALSE	FALSE
ADCY9	rs2540031	MEFV	ENSG00000103313.12	Cells_EBV-transformed_lymphocytes	1316	0.563881	0.181277	0.101519	0.0325156	0.120807	0.787926	FALSE	rs17136664	0.7907	0.9592	20624	0.00272299	0.265402	0.936264	-1.34353	0.363742	0.9592	147	0.0869127	0.908258	0.205643	-0.0302904	-1.37382	1.18156e-05	FALSE	FALSE
ADCY9	rs2540031	MEFV	ENSG00000103313.12	Cells_EBV-transformed_lymphocytes	1316	0.563881	0.181277	0.101519	0.0325156	0.120807	0.787926	FALSE	rs35421077	0.885	0.0717	21126	0.00156302	0.144634	0.962394	-1.63023	0.0910432	0.0717	147	0.0511029	1.68992	0.305695	0.254084	-1.37615	1.17881e-05	FALSE	FALSE
ADCY9	rs2540031	MEFV	ENSG00000103313.12	Cells_EBV-transformed_lymphocytes	1316	0.563881	0.181277	0.101519	0.0325156	0.120807	0.787926	FALSE	rs8063692	0.5864	0.0433	20863	0.00254301	0.54406	0.940225	-1.26943	0.73076	0.0433	147	0.0821087	0.344115	0.215087	-0.108357	-1.37779	1.17688e-05	FALSE	FALSE
ADCY9	rs2540031	MEFV	ENSG00000103313.12	Cells_EBV-transformed_lymphocytes	1316	0.563881	0.181277	0.101519	0.0325156	0.120807	0.787926	FALSE	rs12923574	0.8294	0.0364	19518	0.00321037	0.215471	0.925704	-1.27836	0.850466	0.0364	147	0.0969738	0.188524	0.188326	-0.100981	-1.37934	1.17505e-05	FALSE	FALSE
ADCY9	rs2540031	MEFV	ENSG00000103313.12	Cells_EBV-transformed_lymphocytes	1316	0.563881	0.181277	0.101519	0.0325156	0.120807	0.787926	FALSE	rs76387894	0.3711	0.1029	21304	0.00111756	0.894415	0.97282	-1.41353	0.2371	0.1029	147	0.0368465	1.18227	0.379129	0.0266485	-1.38688	1.16623e-05	FALSE	FALSE
ADCY9	rs2540031	MEFV	ENSG00000103313.12	Cells_EBV-transformed_lymphocytes	1316	0.563881	0.181277	0.101519	0.0325156	0.120807	0.787926	FALSE	rs61523483	0.1225	0.7384	21276	0.000534773	1.54436	0.986807	-0.987239	0.854217	0.7384	147	0.0176085	0.183741	0.560978	-0.402133	-1.38937	1.16332e-05	FALSE	FALSE
ADCY9	rs2540031	MEFV	ENSG00000103313.12	Cells_EBV-transformed_lymphocytes	1316	0.563881	0.181277	0.101519	0.0325156	0.120807	0.787926	FALSE	rs137967419	0.6949	0.0389	20479	0.00287053	0.392214	0.933042	-1.28008	0.96412	0.0389	147	0.0909776	0.0449841	0.198277	-0.110295	-1.39037	1.16216e-05	FALSE	FALSE
ADCY9	rs2540031	MEFV	ENSG00000103313.12	Cells_EBV-transformed_lymphocytes	1316	0.563881	0.181277	0.101519	0.0325156	0.120807	0.787926	FALSE	rs8054159	0.679	0.0977	21205	0.00117572	0.413828	0.971446	-1.6948	0.0900322	0.0977	147	0.038584	1.69523	0.368345	0.299569	-1.39523	1.15652e-05	FALSE	FALSE
ADCY9	rs2540031	MEFV	ENSG00000103313.12	Cells_EBV-transformed_lymphocytes	1316	0.563881	0.181277	0.101519	0.0325156	0.120807	0.787926	FALSE	rs117234537	0.8829	0.9408	20808	0.00189644	0.147294	0.954735	-1.53725	0.136311	0.9408	147	0.0610708	1.48967	0.269233	0.141899	-1.39535	1.15638e-05	FALSE	FALSE
ADCY9	rs2540031	MEFV	ENSG00000103313.12	Cells_EBV-transformed_lymphocytes	1316	0.563881	0.181277	0.101519	0.0325156	0.120807	0.787926	FALSE	rs7196832	0.1042	0.3993	20909	0.000438226	1.62482	0.989163	-0.956676	0.734877	0.3993	147	0.0141806	0.338645	0.613403	-0.440013	-1.39669	1.15484e-05	FALSE	FALSE
ADCY9	rs2540031	MEFV	ENSG00000103313.12	Cells_EBV-transformed_lymphocytes	1316	0.563881	0.181277	0.101519	0.0325156	0.120807	0.787926	FALSE	rs77589994	0.8974	0.0594	20808	0.00189046	0.128946	0.954871	-1.54118	0.136311	0.0594	147	0.0608781	1.48967	0.269855	0.142164	-1.39902	1.15215e-05	FALSE	FALSE
ADCY9	rs2540031	MEFV	ENSG00000103313.12	Cells_EBV-transformed_lymphocytes	1316	0.563881	0.181277	0.101519	0.0325156	0.120807	0.787926	FALSE	rs75322818	0.3485	0.1294	21302	0.000915831	0.937503	0.977617	-1.4701	0.201655	0.1294	147	0.0301925	1.27685	0.427005	0.0696441	-1.40046	1.1505e-05	FALSE	FALSE
ADCY9	rs2540031	MEFV	ENSG00000103313.12	Cells_EBV-transformed_lymphocytes	1316	0.563881	0.181277	0.101519	0.0325156	0.120807	0.787926	FALSE	rs3730097	0.8628	0.0373	19949	0.00306809	0.172811	0.928762	-1.307	0.728865	0.0373	147	0.0947224	0.346636	0.191943	-0.0950296	-1.40203	1.14869e-05	FALSE	FALSE
ADCY9	rs2540031	MEFV	ENSG00000103313.12	Cells_EBV-transformed_lymphocytes	1316	0.563881	0.181277	0.101519	0.0325156	0.120807	0.787926	FALSE	rs12598619	0.1437	0.2661	21276	0.000528953	1.46215	0.986949	-1.11445	0.505569	0.2661	147	0.0174169	0.665753	0.563671	-0.289762	-1.40421	1.14619e-05	FALSE	FALSE
ADCY9	rs2540031	MEFV	ENSG00000103313.12	Cells_EBV-transformed_lymphocytes	1316	0.563881	0.181277	0.101519	0.0325156	0.120807	0.787926	FALSE	rs6500580	0.6024	0.4796	21248	0.000414433	0.520952	0.989745	-2.15571	0.0460799	0.4796	147	0.0136281	1.99466	0.622783	0.751457	-1.40425	1.14614e-05	FALSE	FALSE
ADCY9	rs2540031	MEFV	ENSG00000103313.12	Cells_EBV-transformed_lymphocytes	1316	0.563881	0.181277	0.101519	0.0325156	0.120807	0.787926	FALSE	rs150486794	0.5407	0.051	20859	0.002177	0.611755	0.948384	-1.3045	0.573887	0.051	147	0.0702775	0.562336	0.242516	-0.100532	-1.40503	1.14525e-05	FALSE	FALSE
ADCY9	rs2540031	MEFV	ENSG00000103313.12	Cells_EBV-transformed_lymphocytes	1316	0.563881	0.181277	0.101519	0.0325156	0.120807	0.787926	FALSE	rs8044170	0.54	0.0941	21323	0.00120912	0.612813	0.970659	-1.58212	0.136046	0.0941	147	0.0399009	1.49068	0.360572	0.177027	-1.4051	1.14517e-05	FALSE	FALSE
ADCY9	rs2540031	MEFV	ENSG00000103313.12	Cells_EBV-transformed_lymphocytes	1316	0.563881	0.181277	0.101519	0.0325156	0.120807	0.787926	FALSE	rs17256406	0.9226	0.9441	19839	0.00209913	0.0971592	0.950138	-1.49477	0.173923	0.9441	147	0.06445	1.35971	0.258769	0.0894847	-1.40528	1.14496e-05	FALSE	FALSE
ADCY9	rs2540031	MEFV	ENSG00000103313.12	Cells_EBV-transformed_lymphocytes	1316	0.563881	0.181277	0.101519	0.0325156	0.120807	0.787926	FALSE	rs55875712	0.9456	0.9405	20809	0.00188739	0.0682332	0.954941	-1.54767	0.136311	0.9405	147	0.0607823	1.48967	0.270166	0.142296	-1.40538	1.14485e-05	FALSE	FALSE
ADCY9	rs2540031	MEFV	ENSG00000103313.12	Cells_EBV-transformed_lymphocytes	1316	0.563881	0.181277	0.101519	0.0325156	0.120807	0.787926	FALSE	rs4786430	0.9229	0.0599	20809	0.00187558	0.0967814	0.955211	-1.54842	0.136311	0.0599	147	0.0604021	1.48967	0.271405	0.142821	-1.4056	1.1446e-05	FALSE	FALSE
ADCY9	rs2540031	MEFV	ENSG00000103313.12	Cells_EBV-transformed_lymphocytes	1316	0.563881	0.181277	0.101519	0.0325156	0.120807	0.787926	FALSE	rs76433045	0.9398	0.0599	20809	0.00187558	0.0755212	0.955211	-1.55017	0.136311	0.0599	147	0.0604021	1.48967	0.271405	0.142821	-1.40735	1.1426e-05	FALSE	FALSE
ADCY9	rs2540031	MEFV	ENSG00000103313.12	Cells_EBV-transformed_lymphocytes	1316	0.563881	0.181277	0.101519	0.0325156	0.120807	0.787926	FALSE	rs78892100	0.9398	0.9401	20809	0.00187558	0.0755212	0.955211	-1.55017	0.136311	0.9401	147	0.0604021	1.48967	0.271405	0.142821	-1.40735	1.1426e-05	FALSE	FALSE
ADCY9	rs2540031	MEFV	ENSG00000103313.12	Cells_EBV-transformed_lymphocytes	1316	0.563881	0.181277	0.101519	0.0325156	0.120807	0.787926	FALSE	rs28606577	0.6424	0.0765	21327	0.00145868	0.464346	0.964816	-1.56957	0.136046	0.0765	147	0.0481453	1.49068	0.318492	0.16214	-1.40743	1.14251e-05	FALSE	FALSE
ADCY9	rs2540031	MEFV	ENSG00000103313.12	Cells_EBV-transformed_lymphocytes	1316	0.563881	0.181277	0.101519	0.0325156	0.120807	0.787926	FALSE	rs11645655	0.2421	0.1088	21308	0.00106376	1.16975	0.974095	-1.16022	0.991835	0.1088	147	0.0350791	0.0102335	0.390767	-0.247757	-1.40798	1.14188e-05	FALSE	FALSE
ADCY9	rs2540031	MEFV	ENSG00000103313.12	Cells_EBV-transformed_lymphocytes	1316	0.563881	0.181277	0.101519	0.0325156	0.120807	0.787926	FALSE	rs4786431	0.9793	0.0597	20809	0.00188147	0.0259465	0.955076	-1.55107	0.136311	0.0597	147	0.0605915	1.48967	0.270786	0.142559	-1.40852	1.14126e-05	FALSE	FALSE
ADCY9	rs2540031	MEFV	ENSG00000103313.12	Cells_EBV-transformed_lymphocytes	1316	0.563881	0.181277	0.101519	0.0325156	0.120807	0.787926	FALSE	rs74856421	0.4617	0.0656	21235	0.00168849	0.73605	0.959497	-1.34328	0.396658	0.0656	147	0.0554902	0.847605	0.288498	-0.0665551	-1.40984	1.13976e-05	FALSE	FALSE
ADCY9	rs2540031	MEFV	ENSG00000103313.12	Cells_EBV-transformed_lymphocytes	1316	0.563881	0.181277	0.101519	0.0325156	0.120807	0.787926	FALSE	rs117620028	0.7264	0.9549	20981	0.00243236	0.349918	0.942677	-1.37181	0.378237	0.9549	147	0.0789802	0.881149	0.221718	-0.0392596	-1.41107	1.13835e-05	FALSE	FALSE
ADCY9	rs2540031	MEFV	ENSG00000103313.12	Cells_EBV-transformed_lymphocytes	1316	0.563881	0.181277	0.101519	0.0325156	0.120807	0.787926	FALSE	rs76208918	0.8122	0.0382	20359	0.00293822	0.237589	0.931571	-1.31469	0.728865	0.0382	147	0.0925773	0.346636	0.195521	-0.0970335	-1.41172	1.13761e-05	FALSE	FALSE
ADCY9	rs2540031	MEFV	ENSG00000103313.12	Cells_EBV-transformed_lymphocytes	1316	0.563881	0.181277	0.101519	0.0325156	0.120807	0.787926	FALSE	rs72760902	0.3557	0.9284	21155	0.00156289	0.92359	0.962397	-1.22987	0.962888	0.9284	147	0.0511687	0.0465298	0.305421	-0.181894	-1.41176	1.13757e-05	FALSE	FALSE
ADCY9	rs2540031	MEFV	ENSG00000103313.12	Cells_EBV-transformed_lymphocytes	1316	0.563881	0.181277	0.101519	0.0325156	0.120807	0.787926	FALSE	rs2072340	0.656	0.9239	21252	0.00147089	0.445443	0.964532	-1.57387	0.136046	0.9239	147	0.0483775	1.49068	0.317449	0.161746	-1.41213	1.13715e-05	FALSE	FALSE
ADCY9	rs2540031	MEFV	ENSG00000103313.12	Cells_EBV-transformed_lymphocytes	1316	0.563881	0.181277	0.101519	0.0325156	0.120807	0.787926	FALSE	rs17794327	0.369	0.9307	21145	0.00161153	0.898348	0.961272	-1.23771	0.896639	0.9307	147	0.0527363	0.129908	0.299058	-0.175141	-1.41285	1.13633e-05	FALSE	FALSE
ADCY9	rs2540031	MEFV	ENSG00000103313.12	Cells_EBV-transformed_lymphocytes	1316	0.563881	0.181277	0.101519	0.0325156	0.120807	0.787926	FALSE	rs8046402	0.3538	0.0738	21323	0.00150792	0.927244	0.963671	-1.2433	0.754675	0.0738	147	0.0497613	0.312481	0.31137	-0.171324	-1.41463	1.13431e-05	FALSE	FALSE
ADCY9	rs2540031	MEFV	ENSG00000103313.12	Cells_EBV-transformed_lymphocytes	1316	0.563881	0.181277	0.101519	0.0325156	0.120807	0.787926	FALSE	rs66881004	0.617	0.5194	21248	0.000414367	0.500107	0.989747	-2.16632	0.0460799	0.5194	147	0.013626	1.99466	0.622821	0.751482	-1.41484	1.13407e-05	FALSE	FALSE
ADCY9	rs2540031	MEFV	ENSG00000103313.12	Cells_EBV-transformed_lymphocytes	1316	0.563881	0.181277	0.101519	0.0325156	0.120807	0.787926	FALSE	rs2532008	0.2549	0.1283	21300	0.000922604	1.13853	0.977455	-1.26261	0.444867	0.1283	147	0.030413	0.764	0.425226	-0.152788	-1.4154	1.13344e-05	FALSE	FALSE
ADCY9	rs2540031	MEFV	ENSG00000103313.12	Cells_EBV-transformed_lymphocytes	1316	0.563881	0.181277	0.101519	0.0325156	0.120807	0.787926	FALSE	rs11648398	0.5448	0.1547	21287	0.000789538	0.60557	0.980644	-1.79256	0.0852875	0.1547	147	0.0260107	1.7208	0.463816	0.375074	-1.41748	1.13107e-05	FALSE	FALSE
ADCY9	rs2540031	MEFV	ENSG00000103313.12	Cells_EBV-transformed_lymphocytes	1316	0.563881	0.181277	0.101519	0.0325156	0.120807	0.787926	FALSE	rs8063735	0.3475	0.6883	21270	0.000481622	0.93945	0.988103	-1.77969	0.0978287	0.6883	147	0.015854	1.65547	0.586641	0.362151	-1.41754	1.13101e-05	FALSE	FALSE
ADCY9	rs2540031	MEFV	ENSG00000103313.12	Cells_EBV-transformed_lymphocytes	1316	0.563881	0.181277	0.101519	0.0325156	0.120807	0.787926	FALSE	rs55888849	0.225	0.8786	21301	0.000967339	1.21334	0.976388	-1.15428	0.897295	0.8786	147	0.0318891	0.129079	0.413686	-0.263503	-1.41778	1.13074e-05	FALSE	FALSE
ADCY9	rs2540031	MEFV	ENSG00000103313.12	Cells_EBV-transformed_lymphocytes	1316	0.563881	0.181277	0.101519	0.0325156	0.120807	0.787926	FALSE	rs34609194	0.9986	0.0381	19136	0.00313388	0.00175464	0.927345	-1.31102	0.946004	0.0381	147	0.0928106	0.0677257	0.195125	-0.108087	-1.4191	1.12924e-05	FALSE	FALSE
ADCY9	rs2540031	MEFV	ENSG00000103313.12	Cells_EBV-transformed_lymphocytes	1316	0.563881	0.181277	0.101519	0.0325156	0.120807	0.787926	FALSE	rs67335251	0.6518	0.0699	21126	0.00160016	0.451263	0.961535	-1.5311	0.164422	0.0699	147	0.0523174	1.39035	0.300732	0.111809	-1.41929	1.12904e-05	FALSE	FALSE
ADCY9	rs2540031	MEFV	ENSG00000103313.12	Cells_EBV-transformed_lymphocytes	1316	0.563881	0.181277	0.101519	0.0325156	0.120807	0.787926	FALSE	rs2601814	0.9383	0.8855	21304	0.0010175	0.0774067	0.975194	-1.8454	0.0652103	0.8855	147	0.0335474	1.84381	0.401446	0.425768	-1.41964	1.12864e-05	FALSE	FALSE
ADCY9	rs2540031	MEFV	ENSG00000103313.12	Cells_EBV-transformed_lymphocytes	1316	0.563881	0.181277	0.101519	0.0325156	0.120807	0.787926	FALSE	rs12597773	0.816	0.0834	21321	0.00134845	0.232693	0.967388	-1.68535	0.0947375	0.0834	147	0.0444945	1.67092	0.335848	0.264217	-1.42113	1.12696e-05	FALSE	FALSE
ADCY9	rs2540031	MEFV	ENSG00000103313.12	Cells_EBV-transformed_lymphocytes	1316	0.563881	0.181277	0.101519	0.0325156	0.120807	0.787926	FALSE	rs2072341	0.6243	0.0715	21252	0.00155776	0.489765	0.962516	-1.52648	0.171183	0.0715	147	0.0512348	1.36841	0.305148	0.103675	-1.4228	1.12507e-05	FALSE	FALSE
ADCY9	rs2540031	MEFV	ENSG00000103313.12	Cells_EBV-transformed_lymphocytes	1316	0.563881	0.181277	0.101519	0.0325156	0.120807	0.787926	FALSE	rs3794700	0.4695	0.0872	21222	0.0013011	0.723293	0.968497	-1.4755	0.216397	0.0872	147	0.0427327	1.23617	0.344919	0.0520381	-1.42347	1.12433e-05	FALSE	FALSE
ADCY9	rs2540031	MEFV	ENSG00000103313.12	Cells_EBV-transformed_lymphocytes	1316	0.563881	0.181277	0.101519	0.0325156	0.120807	0.787926	FALSE	rs79417897	0.9114	0.9442	20827	0.00200292	0.111273	0.952315	-1.51567	0.171767	0.9442	147	0.0645587	1.36655	0.258446	0.0918144	-1.42386	1.12389e-05	FALSE	FALSE
ADCY9	rs2540031	MEFV	ENSG00000103313.12	Cells_EBV-transformed_lymphocytes	1316	0.563881	0.181277	0.101519	0.0325156	0.120807	0.787926	FALSE	rs56373045	0.8472	0.0641	20976	0.00174654	0.192692	0.958163	-1.5692	0.139862	0.0641	147	0.0566977	1.47631	0.284099	0.142487	-1.42671	1.12068e-05	FALSE	FALSE
ADCY9	rs2540031	MEFV	ENSG00000103313.12	Cells_EBV-transformed_lymphocytes	1316	0.563881	0.181277	0.101519	0.0325156	0.120807	0.787926	FALSE	rs76283238	0.925	0.0419	20777	0.002635	0.0941374	0.938196	-1.38774	0.386677	0.0419	147	0.0847282	0.865659	0.209833	-0.0391346	-1.42687	1.1205e-05	FALSE	FALSE
ADCY9	rs2540031	MEFV	ENSG00000103313.12	Cells_EBV-transformed_lymphocytes	1316	0.563881	0.181277	0.101519	0.0325156	0.120807	0.787926	FALSE	rs77972787	0.924	0.0557	20827	0.0020063	0.0953964	0.952238	-1.51643	0.173923	0.0557	147	0.0646677	1.35971	0.258123	0.089323	-1.42711	1.12024e-05	FALSE	FALSE
ADCY9	rs2540031	MEFV	ENSG00000103313.12	Cells_EBV-transformed_lymphocytes	1316	0.563881	0.181277	0.101519	0.0325156	0.120807	0.787926	FALSE	rs75401317	0.404	0.4014	21249	0.000430463	0.834499	0.989353	-1.92675	0.0748315	0.4014	147	0.0141559	1.7815	0.613816	0.498322	-1.42843	1.11876e-05	FALSE	FALSE
ADCY9	rs2540031	MEFV	ENSG00000103313.12	Cells_EBV-transformed_lymphocytes	1316	0.563881	0.181277	0.101519	0.0325156	0.120807	0.787926	FALSE	rs72762793	0.5858	0.0483	20280	0.00235762	0.544932	0.94434	-1.30404	0.813327	0.0483	147	0.0739955	0.236136	0.233171	-0.126245	-1.43028	1.11669e-05	FALSE	FALSE
ADCY9	rs2540031	MEFV	ENSG00000103313.12	Cells_EBV-transformed_lymphocytes	1316	0.563881	0.181277	0.101519	0.0325156	0.120807	0.787926	FALSE	rs79585273	0.4067	0.4012	21249	0.000430534	0.829715	0.989351	-1.93061	0.0748315	0.4012	147	0.0141583	1.7815	0.613777	0.49831	-1.4323	1.11444e-05	FALSE	FALSE
ADCY9	rs2540031	MEFV	ENSG00000103313.12	Cells_EBV-transformed_lymphocytes	1316	0.563881	0.181277	0.101519	0.0325156	0.120807	0.787926	FALSE	rs130024	0.7633	0.943	20002	0.00204422	0.30115	0.951379	-1.46871	0.237709	0.943	147	0.0632799	1.18073	0.262299	0.030731	-1.43798	1.10813e-05	FALSE	FALSE
ADCY9	rs2540031	MEFV	ENSG00000103313.12	Cells_EBV-transformed_lymphocytes	1316	0.563881	0.181277	0.101519	0.0325156	0.120807	0.787926	FALSE	rs233634	0.245	0.2422	20020	0.00059813	1.16258	0.985267	-1.44299	0.229712	0.2422	147	0.0185321	1.2011	0.548352	-0.00188762	-1.44488	1.1005e-05	FALSE	FALSE
ADCY9	rs2540031	MEFV	ENSG00000103313.12	Cells_EBV-transformed_lymphocytes	1316	0.563881	0.181277	0.101519	0.0325156	0.120807	0.787926	FALSE	rs72760808	0.9411	0.0647	20912	0.00173675	0.0738874	0.958388	-1.58707	0.143028	0.0647	147	0.0562079	1.46461	0.285867	0.13826	-1.44881	1.09619e-05	FALSE	FALSE
ADCY9	rs2540031	MEFV	ENSG00000103313.12	Cells_EBV-transformed_lymphocytes	1316	0.563881	0.181277	0.101519	0.0325156	0.120807	0.787926	FALSE	rs11863204	0.7875	0.0911	21320	0.00124499	0.269558	0.969815	-1.71497	0.0984815	0.0911	147	0.0410788	1.65226	0.353891	0.264662	-1.4503	1.09455e-05	FALSE	FALSE
ADCY9	rs2540031	MEFV	ENSG00000103313.12	Cells_EBV-transformed_lymphocytes	1316	0.563881	0.181277	0.101519	0.0325156	0.120807	0.787926	FALSE	rs117025072	0.9545	0.0648	20912	0.00173426	0.0570567	0.958445	-1.58881	0.143028	0.0648	147	0.0561272	1.46461	0.286161	0.138369	-1.45044	1.0944e-05	FALSE	FALSE
ADCY9	rs2540031	MEFV	ENSG00000103313.12	Cells_EBV-transformed_lymphocytes	1316	0.563881	0.181277	0.101519	0.0325156	0.120807	0.787926	FALSE	rs146438267	0.9564	0.0648	20912	0.00173426	0.0546717	0.958445	-1.58894	0.143028	0.0648	147	0.0561272	1.46461	0.286161	0.138369	-1.45057	1.09426e-05	FALSE	FALSE
ADCY9	rs2540031	MEFV	ENSG00000103313.12	Cells_EBV-transformed_lymphocytes	1316	0.563881	0.181277	0.101519	0.0325156	0.120807	0.787926	FALSE	rs17256002	0.9696	0.0649	20912	0.00173177	0.03811	0.958502	-1.59036	0.143028	0.0649	147	0.0560467	1.46461	0.286454	0.138478	-1.45188	1.09283e-05	FALSE	FALSE
ADCY9	rs2540031	MEFV	ENSG00000103313.12	Cells_EBV-transformed_lymphocytes	1316	0.563881	0.181277	0.101519	0.0325156	0.120807	0.787926	FALSE	rs71388556	0.7056	0.0705	21126	0.00158757	0.377772	0.961826	-1.56417	0.164422	0.0705	147	0.0519056	1.39035	0.302397	0.112226	-1.45194	1.09276e-05	FALSE	FALSE
ADCY9	rs2540031	MEFV	ENSG00000103313.12	Cells_EBV-transformed_lymphocytes	1316	0.563881	0.181277	0.101519	0.0325156	0.120807	0.787926	FALSE	rs72760806	0.7886	0.0601	20809	0.00186974	0.268129	0.955344	-1.52004	0.19691	0.0601	147	0.0602139	1.29041	0.272022	0.0677359	-1.4523	1.09237e-05	FALSE	FALSE
ADCY9	rs2540031	MEFV	ENSG00000103313.12	Cells_EBV-transformed_lymphocytes	1316	0.563881	0.181277	0.101519	0.0325156	0.120807	0.787926	FALSE	rs11076786	0.6253	0.0962	21052	0.00120074	0.488353	0.970856	-1.65199	0.127092	0.0962	147	0.0391206	1.52567	0.365138	0.197786	-1.4542	1.09029e-05	FALSE	FALSE
ADCY9	rs2540031	MEFV	ENSG00000103313.12	Cells_EBV-transformed_lymphocytes	1316	0.563881	0.181277	0.101519	0.0325156	0.120807	0.787926	FALSE	rs11541712	0.8872	0.0641	19819	0.0018485	0.141848	0.955829	-1.55022	0.176065	0.0641	147	0.0566977	1.35297	0.284099	0.0929192	-1.45731	1.08692e-05	FALSE	FALSE
ADCY9	rs2540031	MEFV	ENSG00000103313.12	Cells_EBV-transformed_lymphocytes	1316	0.563881	0.181277	0.101519	0.0325156	0.120807	0.787926	FALSE	rs4786459	0.7975	0.1009	21135	0.00114627	0.256584	0.972142	-1.75831	0.0911031	0.1009	147	0.0374933	1.68961	0.375042	0.300294	-1.45801	1.08615e-05	FALSE	FALSE
ADCY9	rs2540031	MEFV	ENSG00000103313.12	Cells_EBV-transformed_lymphocytes	1316	0.563881	0.181277	0.101519	0.0325156	0.120807	0.787926	FALSE	rs3730129	0.5256	0.0564	20668	0.00199813	0.634737	0.952423	-1.33085	0.706903	0.0564	147	0.0639125	0.376019	0.260379	-0.132401	-1.46325	1.08048e-05	FALSE	FALSE
ADCY9	rs2540031	MEFV	ENSG00000103313.12	Cells_EBV-transformed_lymphocytes	1316	0.563881	0.181277	0.101519	0.0325156	0.120807	0.787926	FALSE	rs2074800	0.5529	0.0549	20271	0.0020896	0.59342	0.950354	-1.33408	0.724061	0.0549	147	0.0655545	0.353037	0.255524	-0.131613	-1.46569	1.07784e-05	FALSE	FALSE
ADCY9	rs2540031	MEFV	ENSG00000103313.12	Cells_EBV-transformed_lymphocytes	1316	0.563881	0.181277	0.101519	0.0325156	0.120807	0.787926	FALSE	rs383422	0.6946	0.1233	21312	0.000954004	0.39262	0.976705	-1.80449	0.0880306	0.1233	147	0.0314658	1.70588	0.416931	0.336914	-1.46757	1.07581e-05	FALSE	FALSE
ADCY9	rs2540031	MEFV	ENSG00000103313.12	Cells_EBV-transformed_lymphocytes	1316	0.563881	0.181277	0.101519	0.0325156	0.120807	0.787926	FALSE	rs72760804	0.8069	0.9385	20808	0.00182999	0.244427	0.956252	-1.53609	0.19691	0.9385	147	0.0589309	1.29041	0.276308	0.0683518	-1.46773	1.07564e-05	FALSE	FALSE
ADCY9	rs2540031	MEFV	ENSG00000103313.12	Cells_EBV-transformed_lymphocytes	1316	0.563881	0.181277	0.101519	0.0325156	0.120807	0.787926	FALSE	rs13331751	0.8186	0.051	17242	0.00263369	0.229346	0.938225	-1.36745	0.592437	0.051	147	0.0702775	0.535308	0.242516	-0.104129	-1.47158	1.07151e-05	FALSE	FALSE
ADCY9	rs2540031	MEFV	ENSG00000103313.12	Cells_EBV-transformed_lymphocytes	1316	0.563881	0.181277	0.101519	0.0325156	0.120807	0.787926	FALSE	rs79213162	0.9445	0.9409	20807	0.00189954	0.0696151	0.954664	-1.54452	0.19691	0.9409	147	0.0611676	1.29041	0.268921	0.0672795	-1.47724	1.06547e-05	FALSE	FALSE
ADCY9	rs2540031	MEFV	ENSG00000103313.12	Cells_EBV-transformed_lymphocytes	1316	0.563881	0.181277	0.101519	0.0325156	0.120807	0.787926	FALSE	rs3827526	0.4887	0.0594	20970	0.00187585	0.692378	0.955204	-1.32387	0.869636	0.0594	147	0.0608781	0.164121	0.269855	-0.153622	-1.47749	1.0652e-05	FALSE	FALSE
ADCY9	rs2540031	MEFV	ENSG00000103313.12	Cells_EBV-transformed_lymphocytes	1316	0.563881	0.181277	0.101519	0.0325156	0.120807	0.787926	FALSE	rs17136692	0.8127	0.079	21044	0.0014354	0.236944	0.965358	-1.65425	0.129931	0.079	147	0.0467483	1.51437	0.324918	0.176111	-1.47814	1.06451e-05	FALSE	FALSE
ADCY9	rs2540031	MEFV	ENSG00000103313.12	Cells_EBV-transformed_lymphocytes	1316	0.563881	0.181277	0.101519	0.0325156	0.120807	0.787926	FALSE	rs2247580	0.2897	0.1286	21302	0.000920682	1.05878	0.977501	-1.34924	0.405351	0.1286	147	0.0303525	0.832103	0.425713	-0.129932	-1.47917	1.06341e-05	FALSE	FALSE
ADCY9	rs2540031	MEFV	ENSG00000103313.12	Cells_EBV-transformed_lymphocytes	1316	0.563881	0.181277	0.101519	0.0325156	0.120807	0.787926	FALSE	rs148509693	0.7795	0.0613	20809	0.00183548	0.279971	0.956126	-1.52575	0.219894	0.0613	147	0.0591106	1.22681	0.275699	0.0461981	-1.47955	1.06301e-05	FALSE	FALSE
ADCY9	rs2540031	MEFV	ENSG00000103313.12	Cells_EBV-transformed_lymphocytes	1316	0.563881	0.181277	0.101519	0.0325156	0.120807	0.787926	FALSE	rs968401967	0.7795	0.0613	20809	0.00183548	0.279971	0.956126	-1.52575	0.219894	0.0613	147	0.0591106	1.22681	0.275699	0.0461981	-1.47955	1.06301e-05	FALSE	FALSE
ADCY9	rs2540031	MEFV	ENSG00000103313.12	Cells_EBV-transformed_lymphocytes	1316	0.563881	0.181277	0.101519	0.0325156	0.120807	0.787926	FALSE	rs2532017	0.4117	0.3996	21253	0.000431025	0.820906	0.989339	-1.93724	0.0813085	0.3996	147	0.0141771	1.74314	0.613462	0.456755	-1.48049	1.06201e-05	FALSE	FALSE
ADCY9	rs2540031	MEFV	ENSG00000103313.12	Cells_EBV-transformed_lymphocytes	1316	0.563881	0.181277	0.101519	0.0325156	0.120807	0.787926	FALSE	rs117429728	0.9587	0.0595	20809	0.00188739	0.051785	0.954941	-1.54861	0.19691	0.0595	147	0.0607823	1.29041	0.270166	0.0674637	-1.48115	1.06131e-05	FALSE	FALSE
ADCY9	rs2540031	MEFV	ENSG00000103313.12	Cells_EBV-transformed_lymphocytes	1316	0.563881	0.181277	0.101519	0.0325156	0.120807	0.787926	FALSE	rs71388555	0.6226	0.0713	20644	0.00160779	0.492169	0.961358	-1.51028	0.24365	0.0713	147	0.0513674	1.16591	0.3046	0.0253951	-1.48488	1.05735e-05	FALSE	FALSE
ADCY9	rs2540031	MEFV	ENSG00000103313.12	Cells_EBV-transformed_lymphocytes	1316	0.563881	0.181277	0.101519	0.0325156	0.120807	0.787926	FALSE	rs56340469	0.8994	0.9388	20808	0.00183837	0.126419	0.95606	-1.55483	0.19691	0.9388	147	0.0592009	1.29041	0.275395	0.0682221	-1.4866	1.05553e-05	FALSE	FALSE
ADCY9	rs2540031	MEFV	ENSG00000103313.12	Cells_EBV-transformed_lymphocytes	1316	0.563881	0.181277	0.101519	0.0325156	0.120807	0.787926	FALSE	rs12934682	0.8972	0.9254	21125	0.00150704	0.129199	0.963692	-1.64982	0.134789	0.9254	147	0.0492702	1.49548	0.313501	0.162491	-1.48732	1.05477e-05	FALSE	FALSE
ADCY9	rs2540031	MEFV	ENSG00000103313.12	Cells_EBV-transformed_lymphocytes	1316	0.563881	0.181277	0.101519	0.0325156	0.120807	0.787926	FALSE	rs11076800	0.5051	0.9413	20971	0.00189672	0.666487	0.954729	-1.33549	0.869636	0.9413	147	0.0615583	0.164121	0.267671	-0.152158	-1.48765	1.05443e-05	FALSE	FALSE
ADCY9	rs2540031	MEFV	ENSG00000103313.12	Cells_EBV-transformed_lymphocytes	1316	0.563881	0.181277	0.101519	0.0325156	0.120807	0.787926	FALSE	rs4786456	0.9595	0.1043	19878	0.0011835	0.050781	0.971263	-1.77353	0.0969376	0.1043	147	0.0364088	1.65988	0.381947	0.285583	-1.48794	1.05412e-05	FALSE	FALSE
ADCY9	rs2540031	MEFV	ENSG00000103313.12	Cells_EBV-transformed_lymphocytes	1316	0.563881	0.181277	0.101519	0.0325156	0.120807	0.787926	FALSE	rs62036959	0.8233	0.8991	21137	0.00114616	0.223303	0.972144	-1.76612	0.0986754	0.8991	147	0.0374933	1.65131	0.375042	0.276301	-1.48982	1.05215e-05	FALSE	FALSE
ADCY9	rs2540031	MEFV	ENSG00000103313.12	Cells_EBV-transformed_lymphocytes	1316	0.563881	0.181277	0.101519	0.0325156	0.120807	0.787926	FALSE	rs2191416	0.6058	0.2582	21275	0.000539357	0.516078	0.986695	-2.02843	0.065623	0.2582	147	0.0177586	1.84099	0.558886	0.537875	-1.49055	1.05137e-05	FALSE	FALSE
ADCY9	rs2540031	MEFV	ENSG00000103313.12	Cells_EBV-transformed_lymphocytes	1316	0.563881	0.181277	0.101519	0.0325156	0.120807	0.787926	FALSE	rs116776769	0.6272	0.05	20865	0.00221757	0.485672	0.947473	-1.36147	0.804646	0.05	147	0.0716076	0.247339	0.239088	-0.129306	-1.49078	1.05114e-05	FALSE	FALSE
ADCY9	rs2540031	MEFV	ENSG00000103313.12	Cells_EBV-transformed_lymphocytes	1316	0.563881	0.181277	0.101519	0.0325156	0.120807	0.787926	FALSE	rs11076804	0.2826	0.4029	20273	0.000450636	1.0745	0.98886	-1.67775	0.141745	0.4029	147	0.0141387	1.46932	0.614105	0.186804	-1.49094	1.05096e-05	FALSE	FALSE
ADCY9	rs2540031	MEFV	ENSG00000103313.12	Cells_EBV-transformed_lymphocytes	1316	0.563881	0.181277	0.101519	0.0325156	0.120807	0.787926	FALSE	rs55680560	0.9615	0.0546	20827	0.00204434	0.0482713	0.951377	-1.51072	0.254522	0.0546	147	0.0658938	1.13943	0.254543	0.0183591	-1.49236	1.04948e-05	FALSE	FALSE
ADCY9	rs2540031	MEFV	ENSG00000103313.12	Cells_EBV-transformed_lymphocytes	1316	0.563881	0.181277	0.101519	0.0325156	0.120807	0.787926	FALSE	rs76681570	0.931	0.0549	20827	0.00203382	0.0865867	0.951615	-1.51071	0.254522	0.0549	147	0.0655545	1.13943	0.255524	0.0183375	-1.49238	1.04946e-05	FALSE	FALSE
ADCY9	rs2540031	MEFV	ENSG00000103313.12	Cells_EBV-transformed_lymphocytes	1316	0.563881	0.181277	0.101519	0.0325156	0.120807	0.787926	FALSE	rs9936342	0.5586	0.9049	21310	0.00119846	0.584922	0.97091	-1.60259	0.173917	0.9049	147	0.039525	1.35972	0.362757	0.11004	-1.49255	1.04928e-05	FALSE	FALSE
ADCY9	rs2540031	MEFV	ENSG00000103313.12	Cells_EBV-transformed_lymphocytes	1316	0.563881	0.181277	0.101519	0.0325156	0.120807	0.787926	FALSE	rs75325232	0.9668	0.0546	20827	0.00204434	0.041622	0.951377	-1.511	0.254522	0.0546	147	0.0658938	1.13943	0.254543	0.0183591	-1.49264	1.04918e-05	FALSE	FALSE
ADCY9	rs2540031	MEFV	ENSG00000103313.12	Cells_EBV-transformed_lymphocytes	1316	0.563881	0.181277	0.101519	0.0325156	0.120807	0.787926	FALSE	rs117930249	0.9493	0.0548	20827	0.00203731	0.0635858	0.951536	-1.51154	0.254522	0.0548	147	0.0656672	1.13943	0.255197	0.0183448	-1.49319	1.0486e-05	FALSE	FALSE
ADCY9	rs2540031	MEFV	ENSG00000103313.12	Cells_EBV-transformed_lymphocytes	1316	0.563881	0.181277	0.101519	0.0325156	0.120807	0.787926	FALSE	rs34904907	0.8962	0.9344	20645	0.00173675	0.130463	0.958388	-1.58153	0.180834	0.9344	147	0.0554902	1.33819	0.288498	0.0881263	-1.4934	1.04838e-05	FALSE	FALSE
ADCY9	rs2540031	MEFV	ENSG00000103313.12	Cells_EBV-transformed_lymphocytes	1316	0.563881	0.181277	0.101519	0.0325156	0.120807	0.787926	FALSE	rs66801518	0.7609	0.07	21126	0.00159805	0.304299	0.961584	-1.58511	0.180834	0.07	147	0.0522482	1.33819	0.30101	0.0904585	-1.49466	1.04707e-05	FALSE	FALSE
ADCY9	rs2540031	MEFV	ENSG00000103313.12	Cells_EBV-transformed_lymphocytes	1316	0.563881	0.181277	0.101519	0.0325156	0.120807	0.787926	FALSE	rs9928721	0.5127	0.0588	20971	0.0018937	0.654639	0.954798	-1.34371	0.869636	0.0588	147	0.0614601	0.164121	0.267984	-0.152368	-1.49608	1.04558e-05	FALSE	FALSE
ADCY9	rs2540031	MEFV	ENSG00000103313.12	Cells_EBV-transformed_lymphocytes	1316	0.563881	0.181277	0.101519	0.0325156	0.120807	0.787926	FALSE	rs12929944	0.6521	0.0707	20564	0.00162669	0.450847	0.960922	-1.52344	0.24365	0.0707	147	0.0517699	1.16591	0.302949	0.0254587	-1.49798	1.0436e-05	FALSE	FALSE
ADCY9	rs2540031	MEFV	ENSG00000103313.12	Cells_EBV-transformed_lymphocytes	1316	0.563881	0.181277	0.101519	0.0325156	0.120807	0.787926	FALSE	rs17256385	0.9208	0.0559	20827	0.00199955	0.0994261	0.952391	-1.51766	0.254522	0.0559	147	0.06445	1.13943	0.258769	0.0182598	-1.4994	1.04211e-05	FALSE	FALSE
ADCY9	rs2540031	MEFV	ENSG00000103313.12	Cells_EBV-transformed_lymphocytes	1316	0.563881	0.181277	0.101519	0.0325156	0.120807	0.787926	FALSE	rs112351474	0.2992	0.8713	21302	0.000920072	1.03815	0.977515	-1.3707	0.405351	0.8713	147	0.0303324	0.832103	0.425875	-0.130017	-1.50072	1.04074e-05	FALSE	FALSE
ADCY9	rs2540031	MEFV	ENSG00000103313.12	Cells_EBV-transformed_lymphocytes	1316	0.563881	0.181277	0.101519	0.0325156	0.120807	0.787926	FALSE	rs35714728	0.8599	0.0668	21127	0.00166878	0.176501	0.959951	-1.59388	0.180834	0.0668	147	0.0545634	1.33819	0.291967	0.0887887	-1.50509	1.0362e-05	FALSE	FALSE
ADCY9	rs2540031	MEFV	ENSG00000103313.12	Cells_EBV-transformed_lymphocytes	1316	0.563881	0.181277	0.101519	0.0325156	0.120807	0.787926	FALSE	rs61753377	0.7286	0.0616	20976	0.00181258	0.346988	0.95665	-1.51163	0.272018	0.0616	147	0.0588415	1.09843	0.276611	0.00496731	-1.50666	1.03457e-05	FALSE	FALSE
ADCY9	rs2540031	MEFV	ENSG00000103313.12	Cells_EBV-transformed_lymphocytes	1316	0.563881	0.181277	0.101519	0.0325156	0.120807	0.787926	FALSE	rs732099	0.6518	0.0976	21205	0.0011768	0.451263	0.971421	-1.67863	0.140547	0.0976	147	0.0386192	1.47376	0.368133	0.170247	-1.50838	1.03279e-05	FALSE	FALSE
ADCY9	rs2540031	MEFV	ENSG00000103313.12	Cells_EBV-transformed_lymphocytes	1316	0.563881	0.181277	0.101519	0.0325156	0.120807	0.787926	FALSE	rs2283489	0.1468	0.7493	21275	0.000549932	1.45093	0.986438	-1.11193	0.880633	0.7493	147	0.0181068	0.150167	0.554094	-0.397576	-1.5095	1.03164e-05	FALSE	FALSE
ADCY9	rs2540031	MEFV	ENSG00000103313.12	Cells_EBV-transformed_lymphocytes	1316	0.563881	0.181277	0.101519	0.0325156	0.120807	0.787926	FALSE	rs758445	0.5216	0.0904	21209	0.00126023	0.640881	0.969457	-1.54521	0.2343	0.0904	147	0.0413651	1.18936	0.352305	0.0320115	-1.5132	1.02783e-05	FALSE	FALSE
ADCY9	rs2540031	MEFV	ENSG00000103313.12	Cells_EBV-transformed_lymphocytes	1316	0.563881	0.181277	0.101519	0.0325156	0.120807	0.787926	FALSE	rs2107605	0.309	0.1286	21302	0.000920682	1.01732	0.977501	-1.39131	0.405351	0.1286	147	0.0303525	0.832103	0.425713	-0.129932	-1.52124	1.0196e-05	FALSE	FALSE
ADCY9	rs2540031	MEFV	ENSG00000103313.12	Cells_EBV-transformed_lymphocytes	1316	0.563881	0.181277	0.101519	0.0325156	0.120807	0.787926	FALSE	rs12921697	0.6991	0.0707	20646	0.00162023	0.386536	0.961071	-1.55121	0.24365	0.0707	147	0.0517699	1.16591	0.302949	0.0254587	-1.52575	1.01501e-05	FALSE	FALSE
ADCY9	rs2540031	MEFV	ENSG00000103313.12	Cells_EBV-transformed_lymphocytes	1316	0.563881	0.181277	0.101519	0.0325156	0.120807	0.787926	FALSE	rs2532015	0.2674	0.3879	20631	0.000448669	1.10907	0.988908	-1.64256	0.166149	0.3879	147	0.0143255	1.38468	0.610989	0.113666	-1.52889	1.01183e-05	FALSE	FALSE
ADCY9	rs2540031	MEFV	ENSG00000103313.12	Cells_EBV-transformed_lymphocytes	1316	0.563881	0.181277	0.101519	0.0325156	0.120807	0.787926	FALSE	rs17794155	0.9765	0.0639	20808	0.00176577	0.0294571	0.957722	-1.58133	0.217404	0.0639	147	0.056863	1.23346	0.283508	0.0489739	-1.53235	1.00833e-05	FALSE	FALSE
ADCY9	rs2540031	MEFV	ENSG00000103313.12	Cells_EBV-transformed_lymphocytes	1316	0.563881	0.181277	0.101519	0.0325156	0.120807	0.787926	FALSE	rs56026118	0.9769	0.9373	20978	0.0017827	0.0289556	0.957334	-1.57678	0.232938	0.9373	147	0.0578771	1.19282	0.279931	0.0349431	-1.54183	9.9882e-06	FALSE	FALSE
ADCY9	rs2540031	MEFV	ENSG00000103313.12	Cells_EBV-transformed_lymphocytes	1316	0.563881	0.181277	0.101519	0.0325156	0.120807	0.787926	FALSE	rs8056300	0.5598	0.941	20971	0.00188768	0.583139	0.954935	-1.38746	0.910852	0.941	147	0.0612648	0.111964	0.268609	-0.15472	-1.54218	9.98473e-06	FALSE	FALSE
ADCY9	rs2540031	MEFV	ENSG00000103313.12	Cells_EBV-transformed_lymphocytes	1316	0.563881	0.181277	0.101519	0.0325156	0.120807	0.787926	FALSE	rs130034	0.4046	0.9215	21316	0.00142534	0.833434	0.965593	-1.34939	0.915195	0.9215	147	0.0470205	0.106488	0.323645	-0.193684	-1.54307	9.97585e-06	FALSE	FALSE
ADCY9	rs2540031	MEFV	ENSG00000103313.12	Cells_EBV-transformed_lymphocytes	1316	0.563881	0.181277	0.101519	0.0325156	0.120807	0.787926	FALSE	rs73503981	0.9827	0.9516	19754	0.00241565	0.021684	0.943048	-1.43255	0.665322	0.9516	147	0.0738504	0.432577	0.233523	-0.111126	-1.54368	9.96977e-06	FALSE	FALSE
ADCY9	rs2540031	MEFV	ENSG00000103313.12	Cells_EBV-transformed_lymphocytes	1316	0.563881	0.181277	0.101519	0.0325156	0.120807	0.787926	FALSE	rs129969	0.486	0.9287	21231	0.00156334	0.696685	0.962387	-1.40664	0.589397	0.9287	147	0.0513674	0.53971	0.3046	-0.137271	-1.54391	9.96745e-06	FALSE	FALSE
ADCY9	rs2540031	MEFV	ENSG00000103313.12	Cells_EBV-transformed_lymphocytes	1316	0.563881	0.181277	0.101519	0.0325156	0.120807	0.787926	FALSE	rs35882017	0.7833	0.9209	21125	0.00142825	0.275021	0.965525	-1.64724	0.17437	0.9209	147	0.0466943	1.3583	0.325171	0.103317	-1.54393	9.9673e-06	FALSE	FALSE
ADCY9	rs2540031	MEFV	ENSG00000103313.12	Cells_EBV-transformed_lymphocytes	1316	0.563881	0.181277	0.101519	0.0325156	0.120807	0.787926	FALSE	rs1075581	0.6666	0.0977	21206	0.00117567	0.430819	0.971448	-1.68785	0.155013	0.0977	147	0.038584	1.42205	0.368345	0.14273	-1.54512	9.95538e-06	FALSE	FALSE
ADCY9	rs2540031	MEFV	ENSG00000103313.12	Cells_EBV-transformed_lymphocytes	1316	0.563881	0.181277	0.101519	0.0325156	0.120807	0.787926	FALSE	rs34527175	0.7959	0.0792	21125	0.0014266	0.258657	0.965563	-1.65202	0.17437	0.0792	147	0.0466404	1.3583	0.325425	0.103363	-1.54865	9.9203e-06	FALSE	FALSE
ADCY9	rs2540031	MEFV	ENSG00000103313.12	Cells_EBV-transformed_lymphocytes	1316	0.563881	0.181277	0.101519	0.0325156	0.120807	0.787926	FALSE	rs61753378	0.8644	0.0616	21078	0.00180381	0.170776	0.956851	-1.55759	0.272018	0.0616	147	0.0588415	1.09843	0.276611	0.00496731	-1.55262	9.88099e-06	FALSE	FALSE
ADCY9	rs2540031	MEFV	ENSG00000103313.12	Cells_EBV-transformed_lymphocytes	1316	0.563881	0.181277	0.101519	0.0325156	0.120807	0.787926	FALSE	rs2532018	0.6554	0.6101	21255	0.000434684	0.446273	0.98925	-2.1679	0.0595762	0.6101	147	0.0142988	1.88392	0.611434	0.612387	-1.55552	9.85245e-06	FALSE	FALSE
ADCY9	rs2540031	MEFV	ENSG00000103313.12	Cells_EBV-transformed_lymphocytes	1316	0.563881	0.181277	0.101519	0.0325156	0.120807	0.787926	FALSE	rs2386822	0.2192	0.2495	21281	0.000551538	1.22866	0.986399	-1.40427	0.34026	0.2495	147	0.0181648	0.953652	0.553304	-0.151337	-1.55561	9.85151e-06	FALSE	FALSE
ADCY9	rs2540031	MEFV	ENSG00000103313.12	Cells_EBV-transformed_lymphocytes	1316	0.563881	0.181277	0.101519	0.0325156	0.120807	0.787926	FALSE	rs60392977	0.5052	0.1883	21279	0.000675759	0.66633	0.983387	-1.83047	0.115338	0.1883	147	0.0222539	1.57465	0.502749	0.273956	-1.55651	9.84266e-06	FALSE	FALSE
ADCY9	rs2540031	MEFV	ENSG00000103313.12	Cells_EBV-transformed_lymphocytes	1316	0.563881	0.181277	0.101519	0.0325156	0.120807	0.787926	FALSE	rs56240109	0.3277	0.8955	21308	0.00110221	0.978757	0.973184	-1.34323	0.712452	0.8955	147	0.0363472	0.368565	0.382346	-0.214945	-1.55818	9.82625e-06	FALSE	FALSE
ADCY9	rs2540031	MEFV	ENSG00000103313.12	Cells_EBV-transformed_lymphocytes	1316	0.563881	0.181277	0.101519	0.0325156	0.120807	0.787926	FALSE	rs1124486	0.8221	0.0642	20976	0.00174401	0.224845	0.958221	-1.56346	0.272018	0.0642	147	0.0566154	1.09843	0.284395	0.00425385	-1.55921	9.81612e-06	FALSE	FALSE
ADCY9	rs2540031	MEFV	ENSG00000103313.12	Cells_EBV-transformed_lymphocytes	1316	0.563881	0.181277	0.101519	0.0325156	0.120807	0.787926	FALSE	rs1228121438	0.2632	0.1413	21298	0.000850484	1.11886	0.979181	-1.32304	0.610158	0.1413	147	0.028033	0.509848	0.445254	-0.236752	-1.55979	9.8104e-06	FALSE	FALSE
ADCY9	rs2540031	MEFV	ENSG00000103313.12	Cells_EBV-transformed_lymphocytes	1316	0.563881	0.181277	0.101519	0.0325156	0.120807	0.787926	FALSE	rs78830256	0.2632	0.1413	21298	0.000850484	1.11886	0.979181	-1.32304	0.610158	0.1413	147	0.028033	0.509848	0.445254	-0.236752	-1.55979	9.8104e-06	FALSE	FALSE
ADCY9	rs2540031	MEFV	ENSG00000103313.12	Cells_EBV-transformed_lymphocytes	1316	0.563881	0.181277	0.101519	0.0325156	0.120807	0.787926	FALSE	rs2239315	0.6627	0.3897	21255	0.000434764	0.436188	0.989248	-2.17221	0.0595762	0.3897	147	0.0143014	1.88392	0.61139	0.612366	-1.55985	9.80987e-06	FALSE	FALSE
ADCY9	rs2540031	MEFV	ENSG00000103313.12	Cells_EBV-transformed_lymphocytes	1316	0.563881	0.181277	0.101519	0.0325156	0.120807	0.787926	FALSE	rs2601808	0.6627	0.3897	21255	0.000434764	0.436188	0.989248	-2.17221	0.0595762	0.3897	147	0.0143014	1.88392	0.61139	0.612366	-1.55985	9.80987e-06	FALSE	FALSE
ADCY9	rs2540031	MEFV	ENSG00000103313.12	Cells_EBV-transformed_lymphocytes	1316	0.563881	0.181277	0.101519	0.0325156	0.120807	0.787926	FALSE	rs17199009	0.8006	0.9433	19984	0.00205624	0.252571	0.951107	-1.47873	0.465792	0.9433	147	0.0635945	0.729343	0.261341	-0.0819503	-1.56068	9.80172e-06	FALSE	FALSE
ADCY9	rs2540031	MEFV	ENSG00000103313.12	Cells_EBV-transformed_lymphocytes	1316	0.563881	0.181277	0.101519	0.0325156	0.120807	0.787926	FALSE	rs62039118	0.4123	0.1117	21311	0.00103937	0.819853	0.974674	-1.51039	0.317048	0.1117	147	0.0342799	1.00054	0.396267	-0.053963	-1.56435	9.76578e-06	FALSE	FALSE
ADCY9	rs2540031	MEFV	ENSG00000103313.12	Cells_EBV-transformed_lymphocytes	1316	0.563881	0.181277	0.101519	0.0325156	0.120807	0.787926	FALSE	rs4786434	0.9242	0.9302	20997	0.00161213	0.0951446	0.961258	-1.62107	0.212733	0.9302	147	0.0523867	1.24609	0.300454	0.0546	-1.56647	9.74514e-06	FALSE	FALSE
ADCY9	rs2540031	MEFV	ENSG00000103313.12	Cells_EBV-transformed_lymphocytes	1316	0.563881	0.181277	0.101519	0.0325156	0.120807	0.787926	FALSE	rs12924035	0.8646	0.9283	21126	0.00156302	0.170522	0.962394	-1.6263	0.213861	0.9283	147	0.0511029	1.24302	0.305695	0.0537419	-1.57256	9.68593e-06	FALSE	FALSE
ADCY9	rs2540031	MEFV	ENSG00000103313.12	Cells_EBV-transformed_lymphocytes	1316	0.563881	0.181277	0.101519	0.0325156	0.120807	0.787926	FALSE	rs7186762	0.6188	0.1448	21286	0.000833793	0.497552	0.979581	-1.82439	0.118328	0.1448	147	0.0274673	1.56183	0.450294	0.250018	-1.57437	9.66843e-06	FALSE	FALSE
ADCY9	rs2540031	MEFV	ENSG00000103313.12	Cells_EBV-transformed_lymphocytes	1316	0.563881	0.181277	0.101519	0.0325156	0.120807	0.787926	FALSE	rs1163264613	0.6188	0.8552	21286	0.000833793	0.497552	0.979581	-1.82439	0.119891	0.8552	147	0.0274673	1.55523	0.450294	0.245387	-1.579	9.62376e-06	FALSE	FALSE
ADCY9	rs2540031	MEFV	ENSG00000103313.12	Cells_EBV-transformed_lymphocytes	1316	0.563881	0.181277	0.101519	0.0325156	0.120807	0.787926	FALSE	rs7186566	0.6188	0.1448	21286	0.000833793	0.497552	0.979581	-1.82439	0.119891	0.1448	147	0.0274673	1.55523	0.450294	0.245387	-1.579	9.62376e-06	FALSE	FALSE
ADCY9	rs2540031	MEFV	ENSG00000103313.12	Cells_EBV-transformed_lymphocytes	1316	0.563881	0.181277	0.101519	0.0325156	0.120807	0.787926	FALSE	rs7187861	0.6188	0.8552	21286	0.000833793	0.497552	0.979581	-1.82439	0.119891	0.8552	147	0.0274673	1.55523	0.450294	0.245387	-1.579	9.62376e-06	FALSE	FALSE
ADCY9	rs2540031	MEFV	ENSG00000103313.12	Cells_EBV-transformed_lymphocytes	1316	0.563881	0.181277	0.101519	0.0325156	0.120807	0.787926	FALSE	rs11643436	0.6728	0.1451	21287	0.000832322	0.422308	0.979616	-1.85915	0.10902	0.1451	147	0.0274202	1.60261	0.45072	0.279234	-1.57992	9.61496e-06	FALSE	FALSE
ADCY9	rs2540031	MEFV	ENSG00000103313.12	Cells_EBV-transformed_lymphocytes	1316	0.563881	0.181277	0.101519	0.0325156	0.120807	0.787926	FALSE	rs2239305	0.9932	0.2162	21271	0.000609733	0.00852264	0.984986	-2.09934	0.0658653	0.2162	147	0.020072	1.83934	0.528516	0.518094	-1.58124	9.60223e-06	FALSE	FALSE
ADCY9	rs2540031	MEFV	ENSG00000103313.12	Cells_EBV-transformed_lymphocytes	1316	0.563881	0.181277	0.101519	0.0325156	0.120807	0.787926	FALSE	rs12447040	0.3756	0.0906	21215	0.00125737	0.886033	0.969524	-1.36484	0.977396	0.0906	147	0.0412828	0.0283337	0.352759	-0.217377	-1.58222	9.59286e-06	FALSE	FALSE
ADCY9	rs2540031	MEFV	ENSG00000103313.12	Cells_EBV-transformed_lymphocytes	1316	0.563881	0.181277	0.101519	0.0325156	0.120807	0.787926	FALSE	rs12920521	0.8136	0.0709	21126	0.00157929	0.235784	0.962017	-1.60857	0.24365	0.0709	147	0.051635	1.16591	0.3035	0.0254377	-1.58313	9.58408e-06	FALSE	FALSE
ADCY9	rs2540031	MEFV	ENSG00000103313.12	Cells_EBV-transformed_lymphocytes	1316	0.563881	0.181277	0.101519	0.0325156	0.120807	0.787926	FALSE	rs11642708	0.9734	0.8831	21308	0.000999129	0.0333443	0.97563	-1.85667	0.106003	0.8831	147	0.0329479	1.61642	0.405786	0.269865	-1.5868	9.54897e-06	FALSE	FALSE
ADCY9	rs2540031	MEFV	ENSG00000103313.12	Cells_EBV-transformed_lymphocytes	1316	0.563881	0.181277	0.101519	0.0325156	0.120807	0.787926	FALSE	rs13338087	0.6993	0.3439	20268	0.000480591	0.386266	0.988128	-2.14307	0.0663126	0.3439	147	0.0150748	1.8363	0.598806	0.552936	-1.59013	9.51726e-06	FALSE	FALSE
ADCY9	rs2540031	MEFV	ENSG00000103313.12	Cells_EBV-transformed_lymphocytes	1316	0.563881	0.181277	0.101519	0.0325156	0.120807	0.787926	FALSE	rs72762761	0.8666	0.9282	20645	0.00159738	0.167979	0.961599	-1.61627	0.24365	0.9282	147	0.0510372	1.16591	0.305968	0.0253404	-1.59093	9.50965e-06	FALSE	FALSE
ADCY9	rs2540031	MEFV	ENSG00000103313.12	Cells_EBV-transformed_lymphocytes	1316	0.563881	0.181277	0.101519	0.0325156	0.120807	0.787926	FALSE	rs2239316	0.1584	0.7265	20643	0.000535825	1.41047	0.986781	-1.1815	0.885913	0.7265	147	0.0171183	0.143478	0.56792	-0.413727	-1.59523	9.46889e-06	FALSE	FALSE
ADCY9	rs2540031	MEFV	ENSG00000103313.12	Cells_EBV-transformed_lymphocytes	1316	0.563881	0.181277	0.101519	0.0325156	0.120807	0.787926	FALSE	rs55815615	0.9855	0.0554	20827	0.00201653	0.0181741	0.952006	-1.51819	0.465461	0.0554	147	0.0649972	0.729884	0.257151	-0.0801351	-1.59832	9.43962e-06	FALSE	FALSE
ADCY9	rs2540031	MEFV	ENSG00000103313.12	Cells_EBV-transformed_lymphocytes	1316	0.563881	0.181277	0.101519	0.0325156	0.120807	0.787926	FALSE	rs11639528	0.7264	0.8563	21289	0.000838978	0.349918	0.979456	-1.88264	0.107335	0.8563	147	0.027642	1.61029	0.448725	0.284017	-1.59862	9.43677e-06	FALSE	FALSE
ADCY9	rs2540031	MEFV	ENSG00000103313.12	Cells_EBV-transformed_lymphocytes	1316	0.563881	0.181277	0.101519	0.0325156	0.120807	0.787926	FALSE	rs6500581	0.5596	0.5205	21249	0.00041442	0.583436	0.989746	-2.12158	0.0716791	0.5205	147	0.0136284	1.80115	0.62278	0.522731	-1.59885	9.43465e-06	FALSE	FALSE
ADCY9	rs2540031	MEFV	ENSG00000103313.12	Cells_EBV-transformed_lymphocytes	1316	0.563881	0.181277	0.101519	0.0325156	0.120807	0.787926	FALSE	rs12932927	0.5508	0.1216	21306	0.000965741	0.596562	0.976426	-1.70005	0.183021	0.1216	147	0.0318439	1.33151	0.41403	0.0997779	-1.60027	9.42122e-06	FALSE	FALSE
ADCY9	rs2540031	MEFV	ENSG00000103313.12	Cells_EBV-transformed_lymphocytes	1316	0.563881	0.181277	0.101519	0.0325156	0.120807	0.787926	FALSE	rs7189884	0.7742	0.1117	21303	0.00103976	0.286885	0.974664	-1.79766	0.132248	0.1117	147	0.0342799	1.5053	0.396267	0.196642	-1.60102	9.41415e-06	FALSE	FALSE
ADCY9	rs2540031	MEFV	ENSG00000103313.12	Cells_EBV-transformed_lymphocytes	1316	0.563881	0.181277	0.101519	0.0325156	0.120807	0.787926	FALSE	rs11076801	0.531	0.0686	21090	0.00163099	0.62648	0.960823	-1.43128	0.869636	0.0686	147	0.0532344	0.164121	0.297091	-0.172263	-1.60354	9.39048e-06	FALSE	FALSE
ADCY9	rs2540031	MEFV	ENSG00000103313.12	Cells_EBV-transformed_lymphocytes	1316	0.563881	0.181277	0.101519	0.0325156	0.120807	0.787926	FALSE	rs71388554	0.9669	0.0719	20645	0.00159533	0.0414966	0.961646	-1.62963	0.24365	0.0719	147	0.0509717	1.16591	0.30624	0.0253292	-1.6043	9.38337e-06	FALSE	FALSE
ADCY9	rs2540031	MEFV	ENSG00000103313.12	Cells_EBV-transformed_lymphocytes	1316	0.563881	0.181277	0.101519	0.0325156	0.120807	0.787926	FALSE	rs71388552	0.9467	0.0712	21126	0.00157315	0.0668514	0.96216	-1.63504	0.24365	0.0712	147	0.051434	1.16591	0.304325	0.0254059	-1.60963	9.33344e-06	FALSE	FALSE
ADCY9	rs2540031	MEFV	ENSG00000103313.12	Cells_EBV-transformed_lymphocytes	1316	0.563881	0.181277	0.101519	0.0325156	0.120807	0.787926	FALSE	rs71388553	0.9134	0.0718	21126	0.00156101	0.108751	0.962441	-1.63522	0.24365	0.0718	147	0.0510372	1.16591	0.305968	0.0253404	-1.60988	9.3311e-06	FALSE	FALSE
ADCY9	rs2540031	MEFV	ENSG00000103313.12	Cells_EBV-transformed_lymphocytes	1316	0.563881	0.181277	0.101519	0.0325156	0.120807	0.787926	FALSE	rs12925070	0.9257	0.9282	21126	0.00156101	0.0932562	0.962441	-1.63673	0.24365	0.9282	147	0.0510372	1.16591	0.305968	0.0253404	-1.61139	9.31706e-06	FALSE	FALSE
ADCY9	rs2540031	MEFV	ENSG00000103313.12	Cells_EBV-transformed_lymphocytes	1316	0.563881	0.181277	0.101519	0.0325156	0.120807	0.787926	FALSE	rs67900804	1	0.0713	21126	0.00157111	0	0.962207	-1.63781	0.24365	0.0713	147	0.0513674	1.16591	0.3046	0.0253951	-1.61242	9.30749e-06	FALSE	FALSE
ADCY9	rs2540031	MEFV	ENSG00000103313.12	Cells_EBV-transformed_lymphocytes	1316	0.563881	0.181277	0.101519	0.0325156	0.120807	0.787926	FALSE	rs113653086	0.956	0.9417	19920	0.00200964	0.0551738	0.952162	-1.51852	0.500754	0.9417	147	0.0619543	0.673304	0.266416	-0.0945184	-1.61304	9.30168e-06	FALSE	FALSE
ADCY9	rs2540031	MEFV	ENSG00000103313.12	Cells_EBV-transformed_lymphocytes	1316	0.563881	0.181277	0.101519	0.0325156	0.120807	0.787926	FALSE	rs11076810	0.6778	0.1439	21286	0.000838126	0.415467	0.979477	-1.85857	0.119891	0.1439	147	0.0276101	1.55523	0.449012	0.245001	-1.61356	9.29681e-06	FALSE	FALSE
ADCY9	rs2540031	MEFV	ENSG00000103313.12	Cells_EBV-transformed_lymphocytes	1316	0.563881	0.181277	0.101519	0.0325156	0.120807	0.787926	FALSE	rs112342675	0.9518	0.1028	21312	0.0011181	0.0604465	0.972808	-1.80063	0.135562	0.1028	147	0.0368782	1.49252	0.378927	0.1839	-1.61673	9.26744e-06	FALSE	FALSE
ADCY9	rs2540031	MEFV	ENSG00000103313.12	Cells_EBV-transformed_lymphocytes	1316	0.563881	0.181277	0.101519	0.0325156	0.120807	0.787926	FALSE	rs7203473	0.6767	0.0972	21205	0.00118112	0.41697	0.971319	-1.69132	0.199892	0.0972	147	0.038761	1.28186	0.367281	0.0728869	-1.61843	9.25165e-06	FALSE	FALSE
ADCY9	rs2540031	MEFV	ENSG00000103313.12	Cells_EBV-transformed_lymphocytes	1316	0.563881	0.181277	0.101519	0.0325156	0.120807	0.787926	FALSE	rs887248	0.8903	0.0619	20997	0.00180257	0.137925	0.956879	-1.56277	0.382825	0.0619	147	0.0585751	0.872703	0.277521	-0.0568519	-1.61962	9.24066e-06	FALSE	FALSE
ADCY9	rs2540031	MEFV	ENSG00000103313.12	Cells_EBV-transformed_lymphocytes	1316	0.563881	0.181277	0.101519	0.0325156	0.120807	0.787926	FALSE	rs2239317	0.7291	0.8986	21051	0.00114581	0.346323	0.972153	-1.73221	0.173955	0.8986	147	0.0373292	1.3596	0.376071	0.111729	-1.62048	9.23277e-06	FALSE	FALSE
ADCY9	rs2540031	MEFV	ENSG00000103313.12	Cells_EBV-transformed_lymphocytes	1316	0.563881	0.181277	0.101519	0.0325156	0.120807	0.787926	FALSE	rs11076811	0.6912	0.8562	21286	0.000838611	0.397227	0.979465	-1.86554	0.119891	0.8562	147	0.027626	1.55523	0.448869	0.244958	-1.62059	9.23177e-06	FALSE	FALSE
ADCY9	rs2540031	MEFV	ENSG00000103313.12	Cells_EBV-transformed_lymphocytes	1316	0.563881	0.181277	0.101519	0.0325156	0.120807	0.787926	FALSE	rs4786428	0.8168	0.0639	20894	0.00175851	0.231663	0.957889	-1.55802	0.395356	0.0639	147	0.056863	0.849944	0.283508	-0.0642901	-1.62231	9.21591e-06	FALSE	FALSE
ADCY9	rs2540031	MEFV	ENSG00000103313.12	Cells_EBV-transformed_lymphocytes	1316	0.563881	0.181277	0.101519	0.0325156	0.120807	0.787926	FALSE	rs118001750	0.8276	0.1063	21327	0.00108476	0.217781	0.973597	-1.79405	0.142959	0.1063	147	0.0358037	1.46486	0.38591	0.170239	-1.62381	9.20203e-06	FALSE	FALSE
ADCY9	rs2540031	MEFV	ENSG00000103313.12	Cells_EBV-transformed_lymphocytes	1316	0.563881	0.181277	0.101519	0.0325156	0.120807	0.787926	FALSE	rs917522	0.4984	0.8795	20953	0.000989736	0.677009	0.975854	-1.63818	0.245964	0.8795	147	0.0320944	1.16021	0.41213	0.011756	-1.62643	9.17801e-06	FALSE	FALSE
ADCY9	rs2540031	MEFV	ENSG00000103313.12	Cells_EBV-transformed_lymphocytes	1316	0.563881	0.181277	0.101519	0.0325156	0.120807	0.787926	FALSE	rs130038	0.9441	0.9413	21081	0.00188682	0.0701177	0.954954	-1.54769	0.453776	0.9413	147	0.0615583	0.749135	0.267671	-0.080654	-1.62834	9.16042e-06	FALSE	FALSE
ADCY9	rs2540031	MEFV	ENSG00000103313.12	Cells_EBV-transformed_lymphocytes	1316	0.563881	0.181277	0.101519	0.0325156	0.120807	0.787926	FALSE	rs11642371	0.3258	0.1274	21300	0.000928163	0.982609	0.977322	-1.42137	0.572205	0.1274	147	0.0305962	0.564807	0.423759	-0.208023	-1.62939	9.15081e-06	FALSE	FALSE
ADCY9	rs2540031	MEFV	ENSG00000103313.12	Cells_EBV-transformed_lymphocytes	1316	0.563881	0.181277	0.101519	0.0325156	0.120807	0.787926	FALSE	rs11076797	0.2991	0.1833	21289	0.000689618	1.03837	0.983052	-1.50883	0.3451	0.1833	147	0.022721	0.944136	0.497556	-0.122377	-1.63121	9.13423e-06	FALSE	FALSE
ADCY9	rs2540031	MEFV	ENSG00000103313.12	Cells_EBV-transformed_lymphocytes	1316	0.563881	0.181277	0.101519	0.0325156	0.120807	0.787926	FALSE	rs737260	0.4866	0.0797	21117	0.00141896	0.695727	0.965741	-1.45318	0.731749	0.0797	147	0.046373	0.3428	0.326688	-0.178579	-1.63176	9.12918e-06	FALSE	FALSE
ADCY9	rs2540031	MEFV	ENSG00000103313.12	Cells_EBV-transformed_lymphocytes	1316	0.563881	0.181277	0.101519	0.0325156	0.120807	0.787926	FALSE	rs62037859	0.1829	0.742	21278	0.000539553	1.33188	0.986691	-1.2845	0.676907	0.742	147	0.0177676	0.416687	0.558762	-0.360577	-1.64508	9.00842e-06	FALSE	FALSE
ADCY9	rs2540031	MEFV	ENSG00000103313.12	Cells_EBV-transformed_lymphocytes	1316	0.563881	0.181277	0.101519	0.0325156	0.120807	0.787926	FALSE	rs11644593	0.7721	0.0958	20330	0.00124802	0.289629	0.969744	-1.70835	0.20831	0.0958	147	0.0392665	1.25823	0.364275	0.0618533	-1.6465	8.99564e-06	FALSE	FALSE
ADCY9	rs2540031	MEFV	ENSG00000103313.12	Cells_EBV-transformed_lymphocytes	1316	0.563881	0.181277	0.101519	0.0325156	0.120807	0.787926	FALSE	rs2532016	0.3508	0.3879	21254	0.000435518	0.933039	0.989229	-1.83487	0.142069	0.3879	147	0.0143255	1.46813	0.610989	0.18639	-1.64848	8.9778e-06	FALSE	FALSE
ADCY9	rs2540031	MEFV	ENSG00000103313.12	Cells_EBV-transformed_lymphocytes	1316	0.563881	0.181277	0.101519	0.0325156	0.120807	0.787926	FALSE	rs9940470	0.1687	0.723	20642	0.000531641	1.37639	0.986883	-1.23213	0.889982	0.723	147	0.0169838	0.138327	0.569854	-0.416364	-1.64849	8.97769e-06	FALSE	FALSE
ADCY9	rs2540031	MEFV	ENSG00000103313.12	Cells_EBV-transformed_lymphocytes	1316	0.563881	0.181277	0.101519	0.0325156	0.120807	0.787926	FALSE	rs2531961	0.9213	0.1128	21313	0.00103042	0.0987963	0.974886	-1.83742	0.137289	0.1128	147	0.0339877	1.48596	0.398317	0.185747	-1.65167	8.94922e-06	FALSE	FALSE
ADCY9	rs2540031	MEFV	ENSG00000103313.12	Cells_EBV-transformed_lymphocytes	1316	0.563881	0.181277	0.101519	0.0325156	0.120807	0.787926	FALSE	rs2892140	0.1755	0.6786	21274	0.000473674	1.35474	0.988297	-1.31702	0.538223	0.6786	147	0.0155953	0.615502	0.590624	-0.334684	-1.65171	8.9489e-06	FALSE	FALSE
ADCY9	rs2540031	MEFV	ENSG00000103313.12	Cells_EBV-transformed_lymphocytes	1316	0.563881	0.181277	0.101519	0.0325156	0.120807	0.787926	FALSE	rs759274	0.2397	0.3047	21265	0.000487841	1.17574	0.987951	-1.52653	0.302787	0.3047	147	0.0160549	1.03048	0.583583	-0.128187	-1.65472	8.92197e-06	FALSE	FALSE
ADCY9	rs2540031	MEFV	ENSG00000103313.12	Cells_EBV-transformed_lymphocytes	1316	0.563881	0.181277	0.101519	0.0325156	0.120807	0.787926	FALSE	rs12923825	0.7301	0.9406	21090	0.00186518	0.344993	0.955448	-1.49869	0.937605	0.9406	147	0.0608781	0.0782804	0.269855	-0.156429	-1.65512	8.91841e-06	FALSE	FALSE
ADCY9	rs2540031	MEFV	ENSG00000103313.12	Cells_EBV-transformed_lymphocytes	1316	0.563881	0.181277	0.101519	0.0325156	0.120807	0.787926	FALSE	rs12597046	0.9951	0.0991	21317	0.00115481	0.00614128	0.97194	-1.78668	0.162348	0.0991	147	0.038098	1.39722	0.371299	0.130379	-1.6563	8.90785e-06	FALSE	FALSE
ADCY9	rs2540031	MEFV	ENSG00000103313.12	Cells_EBV-transformed_lymphocytes	1316	0.563881	0.181277	0.101519	0.0325156	0.120807	0.787926	FALSE	rs8062591	0.2454	0.6951	21265	0.000487662	1.1616	0.987955	-1.54304	0.291644	0.6951	147	0.016049	1.05452	0.583673	-0.113615	-1.65665	8.90472e-06	FALSE	FALSE
ADCY9	rs2540031	MEFV	ENSG00000103313.12	Cells_EBV-transformed_lymphocytes	1316	0.563881	0.181277	0.101519	0.0325156	0.120807	0.787926	FALSE	rs3794699	0.8711	0.8128	20645	0.000699655	0.162261	0.982809	-2.01876	0.0938333	0.8128	147	0.0223544	1.67551	0.501623	0.355916	-1.66284	8.84982e-06	FALSE	FALSE
ADCY9	rs2540031	MEFV	ENSG00000103313.12	Cells_EBV-transformed_lymphocytes	1316	0.563881	0.181277	0.101519	0.0325156	0.120807	0.787926	FALSE	rs75754266	0.3186	0.8655	21302	0.000886296	0.997339	0.978323	-1.42919	0.630758	0.8655	147	0.0292189	0.48066	0.435044	-0.235249	-1.66444	8.83569e-06	FALSE	FALSE
ADCY9	rs2540031	MEFV	ENSG00000103313.12	Cells_EBV-transformed_lymphocytes	1316	0.563881	0.181277	0.101519	0.0325156	0.120807	0.787926	FALSE	rs58006903	0.9923	0.8956	21308	0.00110314	0.00965067	0.973162	-1.80892	0.156572	0.8956	147	0.0363779	1.4167	0.382147	0.142737	-1.66618	8.82032e-06	FALSE	FALSE
ADCY9	rs2540031	MEFV	ENSG00000103313.12	Cells_EBV-transformed_lymphocytes	1316	0.563881	0.181277	0.101519	0.0325156	0.120807	0.787926	FALSE	rs111896658	0.5364	0.1081	21307	0.00106985	0.618266	0.97395	-1.63773	0.291549	0.1081	147	0.0352786	1.05473	0.389418	-0.0300664	-1.66779	8.80607e-06	FALSE	FALSE
ADCY9	rs2540031	MEFV	ENSG00000103313.12	Cells_EBV-transformed_lymphocytes	1316	0.563881	0.181277	0.101519	0.0325156	0.120807	0.787926	FALSE	rs129988	0.6018	0.0717	20245	0.00163104	0.521814	0.960822	-1.489	0.892939	0.0717	147	0.0511029	0.134586	0.305695	-0.179653	-1.66866	8.79848e-06	FALSE	FALSE
ADCY9	rs2540031	MEFV	ENSG00000103313.12	Cells_EBV-transformed_lymphocytes	1316	0.563881	0.181277	0.101519	0.0325156	0.120807	0.787926	FALSE	rs2239318	0.7602	0.098	21051	0.00118109	0.305218	0.97132	-1.73053	0.20831	0.098	147	0.0384787	1.25823	0.368981	0.0618633	-1.66866	8.79842e-06	FALSE	FALSE
ADCY9	rs2540031	MEFV	ENSG00000103313.12	Cells_EBV-transformed_lymphocytes	1316	0.563881	0.181277	0.101519	0.0325156	0.120807	0.787926	FALSE	rs12921414	0.2544	0.1988	21296	0.000647938	1.13973	0.98406	-1.43032	0.495412	0.1988	147	0.0213548	0.681726	0.513057	-0.240582	-1.6709	8.77877e-06	FALSE	FALSE
ADCY9	rs2540031	MEFV	ENSG00000103313.12	Cells_EBV-transformed_lymphocytes	1316	0.563881	0.181277	0.101519	0.0325156	0.120807	0.787926	FALSE	rs58384172	0.5997	0.0739	20479	0.00156811	0.524832	0.962276	-1.5062	0.718565	0.0739	147	0.0496993	0.360377	0.311637	-0.166483	-1.67268	8.76312e-06	FALSE	FALSE
ADCY9	rs2540031	MEFV	ENSG00000103313.12	Cells_EBV-transformed_lymphocytes	1316	0.563881	0.181277	0.101519	0.0325156	0.120807	0.787926	FALSE	rs71388558	0.7696	0.156	21297	0.000783796	0.292898	0.980782	-1.93388	0.116654	0.156	147	0.0258336	1.56897	0.465514	0.259748	-1.67413	8.75049e-06	FALSE	FALSE
ADCY9	rs2540031	MEFV	ENSG00000103313.12	Cells_EBV-transformed_lymphocytes	1316	0.563881	0.181277	0.101519	0.0325156	0.120807	0.787926	FALSE	rs117486809	0.9837	0.0688	19549	0.00175482	0.0204304	0.957973	-1.58452	0.459956	0.0688	147	0.053091	0.738919	0.297654	-0.0954049	-1.67993	8.69986e-06	FALSE	FALSE
ADCY9	rs2540031	MEFV	ENSG00000103313.12	Cells_EBV-transformed_lymphocytes	1316	0.563881	0.181277	0.101519	0.0325156	0.120807	0.787926	FALSE	rs11645015	0.9126	0.1055	21308	0.00109298	0.10976	0.973402	-1.8076	0.165196	0.1055	147	0.0360429	1.38781	0.384333	0.12759	-1.68001	8.69915e-06	FALSE	FALSE
ADCY9	rs2540031	MEFV	ENSG00000103313.12	Cells_EBV-transformed_lymphocytes	1316	0.563881	0.181277	0.101519	0.0325156	0.120807	0.787926	FALSE	rs12930820	0.6637	0.0659	21177	0.00168595	0.43481	0.959556	-1.51321	0.869636	0.0659	147	0.0552553	0.164121	0.289369	-0.166904	-1.68011	8.69826e-06	FALSE	FALSE
ADCY9	rs2540031	MEFV	ENSG00000103313.12	Cells_EBV-transformed_lymphocytes	1316	0.563881	0.181277	0.101519	0.0325156	0.120807	0.787926	FALSE	rs11076783	0.7397	0.0642	21123	0.00173187	0.332251	0.9585	-1.53813	0.701848	0.0642	147	0.0566154	0.382827	0.284395	-0.146473	-1.6846	8.65932e-06	FALSE	FALSE
ADCY9	rs2540031	MEFV	ENSG00000103313.12	Cells_EBV-transformed_lymphocytes	1316	0.563881	0.181277	0.101519	0.0325156	0.120807	0.787926	FALSE	rs7201768	0.6266	0.1448	21286	0.000833793	0.486518	0.979581	-1.82971	0.160707	0.1448	147	0.0274673	1.4027	0.450294	0.143805	-1.6859	8.64805e-06	FALSE	FALSE
ADCY9	rs2540031	MEFV	ENSG00000103313.12	Cells_EBV-transformed_lymphocytes	1316	0.563881	0.181277	0.101519	0.0325156	0.120807	0.787926	FALSE	rs12921710	0.6089	0.1055	21318	0.00109247	0.511644	0.973414	-1.68628	0.26207	0.1055	147	0.0360429	1.12151	0.384333	-0.00081968	-1.6871	8.63769e-06	FALSE	FALSE
ADCY9	rs2540031	MEFV	ENSG00000103313.12	Cells_EBV-transformed_lymphocytes	1316	0.563881	0.181277	0.101519	0.0325156	0.120807	0.787926	FALSE	rs11862577	0.6266	0.8552	21286	0.000833793	0.486518	0.979581	-1.82971	0.162758	0.8552	147	0.0274673	1.39586	0.450294	0.139493	-1.69021	8.61085e-06	FALSE	FALSE
ADCY9	rs2540031	MEFV	ENSG00000103313.12	Cells_EBV-transformed_lymphocytes	1316	0.563881	0.181277	0.101519	0.0325156	0.120807	0.787926	FALSE	rs113118615	0.8958	0.104	21310	0.00110679	0.130969	0.973075	-1.79901	0.176823	0.104	147	0.0365016	1.3506	0.381346	0.107707	-1.6913	8.60147e-06	FALSE	FALSE
ADCY9	rs2540031	MEFV	ENSG00000103313.12	Cells_EBV-transformed_lymphocytes	1316	0.563881	0.181277	0.101519	0.0325156	0.120807	0.787926	FALSE	rs7195913	0.9366	0.8846	20320	0.00105953	0.0795439	0.974195	-1.82552	0.165196	0.8846	147	0.0333196	1.38781	0.403084	0.130182	-1.69534	8.56685e-06	FALSE	FALSE
ADCY9	rs2540031	MEFV	ENSG00000103313.12	Cells_EBV-transformed_lymphocytes	1316	0.563881	0.181277	0.101519	0.0325156	0.120807	0.787926	FALSE	rs76356591	0.3912	0.12	21304	0.00097693	0.857443	0.976159	-1.50933	0.566741	0.12	147	0.0322099	0.572858	0.41126	-0.197405	-1.70674	8.46972e-06	FALSE	FALSE
ADCY9	rs2540031	MEFV	ENSG00000103313.12	Cells_EBV-transformed_lymphocytes	1316	0.563881	0.181277	0.101519	0.0325156	0.120807	0.787926	FALSE	rs2386818	0.5534	0.1279	20145	0.000978103	0.592673	0.976131	-1.69615	0.266438	0.1279	147	0.0304941	1.1113	0.424576	-0.0141495	-1.7103	8.43961e-06	FALSE	FALSE
ADCY9	rs2540031	MEFV	ENSG00000103313.12	Cells_EBV-transformed_lymphocytes	1316	0.563881	0.181277	0.101519	0.0325156	0.120807	0.787926	FALSE	rs12933423	0.509	0.1194	21308	0.000980986	0.660396	0.976062	-1.65331	0.317591	0.1194	147	0.0323497	0.999421	0.410212	-0.0591278	-1.71244	8.42158e-06	FALSE	FALSE
ADCY9	rs2540031	MEFV	ENSG00000103313.12	Cells_EBV-transformed_lymphocytes	1316	0.563881	0.181277	0.101519	0.0325156	0.120807	0.787926	FALSE	rs12927926	0.8316	0.1113	21222	0.00104701	0.21265	0.974492	-1.81236	0.183021	0.1113	147	0.0343876	1.33151	0.395517	0.0989193	-1.71344	8.41319e-06	FALSE	FALSE
ADCY9	rs2540031	MEFV	ENSG00000103313.12	Cells_EBV-transformed_lymphocytes	1316	0.563881	0.181277	0.101519	0.0325156	0.120807	0.787926	FALSE	rs72762731	0.6795	0.9285	20879	0.00158559	0.413146	0.961872	-1.55131	0.72405	0.9285	147	0.0512348	0.353051	0.305148	-0.16301	-1.71432	8.40577e-06	FALSE	FALSE
ADCY9	rs2540031	MEFV	ENSG00000103313.12	Cells_EBV-transformed_lymphocytes	1316	0.563881	0.181277	0.101519	0.0325156	0.120807	0.787926	FALSE	rs2230738	0.2846	0.2806	21270	0.000511874	1.07004	0.987365	-1.62037	0.283078	0.2806	147	0.0168498	1.07343	0.571795	-0.0946501	-1.71502	8.39984e-06	FALSE	FALSE
ADCY9	rs2540031	MEFV	ENSG00000103313.12	Cells_EBV-transformed_lymphocytes	1316	0.563881	0.181277	0.101519	0.0325156	0.120807	0.787926	FALSE	rs8047062	0.9208	0.8964	21310	0.00111056	0.0994261	0.972986	-1.80089	0.194977	0.8964	147	0.0366261	1.296	0.380542	0.0801249	-1.72076	8.35176e-06	FALSE	FALSE
ADCY9	rs2540031	MEFV	ENSG00000103313.12	Cells_EBV-transformed_lymphocytes	1316	0.563881	0.181277	0.101519	0.0325156	0.120807	0.787926	FALSE	rs12596300	0.3508	0.3881	21254	0.000435435	0.933039	0.989231	-1.83496	0.166149	0.3881	147	0.0143228	1.38468	0.611034	0.113652	-1.72131	8.34718e-06	FALSE	FALSE
ADCY9	rs2540031	MEFV	ENSG00000103313.12	Cells_EBV-transformed_lymphocytes	1316	0.563881	0.181277	0.101519	0.0325156	0.120807	0.787926	FALSE	rs7186627	0.931	0.8965	21310	0.00111151	0.0865867	0.972963	-1.80164	0.194977	0.8965	147	0.0366574	1.296	0.380341	0.0801183	-1.72152	8.34547e-06	FALSE	FALSE
ADCY9	rs2540031	MEFV	ENSG00000103313.12	Cells_EBV-transformed_lymphocytes	1316	0.563881	0.181277	0.101519	0.0325156	0.120807	0.787926	FALSE	rs130017	0.8728	0.0652	21062	0.00171207	0.160103	0.958955	-1.58425	0.652098	0.0652	147	0.0558067	0.45085	0.287332	-0.140167	-1.72442	8.32129e-06	FALSE	FALSE
ADCY9	rs2540031	MEFV	ENSG00000103313.12	Cells_EBV-transformed_lymphocytes	1316	0.563881	0.181277	0.101519	0.0325156	0.120807	0.787926	FALSE	rs1291780	0.2685	0.2695	21273	0.000524784	1.10652	0.98705	-1.56907	0.337818	0.2695	147	0.0172772	0.958485	0.56565	-0.157123	-1.72619	8.30653e-06	FALSE	FALSE
ADCY9	rs2540031	MEFV	ENSG00000103313.12	Cells_EBV-transformed_lymphocytes	1316	0.563881	0.181277	0.101519	0.0325156	0.120807	0.787926	FALSE	rs72760899	0.6192	0.9253	21153	0.00150319	0.496984	0.963781	-1.54007	0.962888	0.9253	147	0.0492096	0.0465298	0.313766	-0.187928	-1.728	8.29158e-06	FALSE	FALSE
ADCY9	rs2540031	MEFV	ENSG00000103313.12	Cells_EBV-transformed_lymphocytes	1316	0.563881	0.181277	0.101519	0.0325156	0.120807	0.787926	FALSE	rs55770555	0.9357	0.105	21308	0.00109757	0.0806755	0.973293	-1.80826	0.194977	0.105	147	0.0361943	1.296	0.383342	0.0802111	-1.72805	8.29117e-06	FALSE	FALSE
ADCY9	rs2540031	MEFV	ENSG00000103313.12	Cells_EBV-transformed_lymphocytes	1316	0.563881	0.181277	0.101519	0.0325156	0.120807	0.787926	FALSE	rs79742649	0.9357	0.1051	21308	0.00109665	0.0806755	0.973315	-1.80867	0.194977	0.1051	147	0.0361639	1.296	0.383541	0.0802169	-1.72845	8.28783e-06	FALSE	FALSE
ADCY9	rs2540031	MEFV	ENSG00000103313.12	Cells_EBV-transformed_lymphocytes	1316	0.563881	0.181277	0.101519	0.0325156	0.120807	0.787926	FALSE	rs10775349	0.9046	0.8865	21304	0.0010253	0.119852	0.975008	-1.8376	0.179223	0.8865	147	0.0338048	1.34315	0.399611	0.105371	-1.73223	8.25658e-06	FALSE	FALSE
ADCY9	rs2540031	MEFV	ENSG00000103313.12	Cells_EBV-transformed_lymphocytes	1316	0.563881	0.181277	0.101519	0.0325156	0.120807	0.787926	FALSE	rs11641844	0.4085	0.1564	21304	0.000781905	0.826536	0.980827	-1.6421	0.33127	0.1564	147	0.0257798	0.971559	0.466034	-0.0937603	-1.73586	8.22664e-06	FALSE	FALSE
ADCY9	rs2540031	MEFV	ENSG00000103313.12	Cells_EBV-transformed_lymphocytes	1316	0.563881	0.181277	0.101519	0.0325156	0.120807	0.787926	FALSE	rs2530894	0.5976	0.8698	21297	0.000911255	0.527855	0.977726	-1.76596	0.229503	0.8698	147	0.0300346	1.20164	0.428289	0.0296508	-1.73631	8.22296e-06	FALSE	FALSE
ADCY9	rs2540031	MEFV	ENSG00000103313.12	Cells_EBV-transformed_lymphocytes	1316	0.563881	0.181277	0.101519	0.0325156	0.120807	0.787926	FALSE	rs11076812	0.9027	0.1038	21310	0.00110867	0.122251	0.973031	-1.79926	0.207892	0.1038	147	0.0365637	1.25938	0.380945	0.0623175	-1.73694	8.21775e-06	FALSE	FALSE
ADCY9	rs2540031	MEFV	ENSG00000103313.12	Cells_EBV-transformed_lymphocytes	1316	0.563881	0.181277	0.101519	0.0325156	0.120807	0.787926	FALSE	rs6500559	0.245	0.3052	21265	0.000487393	1.16258	0.987962	-1.54218	0.362301	0.3052	147	0.0160401	0.910989	0.583807	-0.196052	-1.73823	8.20716e-06	FALSE	FALSE
ADCY9	rs2540031	MEFV	ENSG00000103313.12	Cells_EBV-transformed_lymphocytes	1316	0.563881	0.181277	0.101519	0.0325156	0.120807	0.787926	FALSE	rs10775351	0.3064	0.343	21257	0.000458804	1.02281	0.98866	-1.72257	0.225909	0.343	147	0.0150936	1.21096	0.598506	-0.0174462	-1.74002	8.19247e-06	FALSE	FALSE
ADCY9	rs2540031	MEFV	ENSG00000103313.12	Cells_EBV-transformed_lymphocytes	1316	0.563881	0.181277	0.101519	0.0325156	0.120807	0.787926	FALSE	rs2238421	0.2304	0.3036	21265	0.000488835	1.19933	0.987927	-1.49787	0.417551	0.3036	147	0.0160876	0.810677	0.583088	-0.245838	-1.7437	8.16235e-06	FALSE	FALSE
ADCY9	rs2540031	MEFV	ENSG00000103313.12	Cells_EBV-transformed_lymphocytes	1316	0.563881	0.181277	0.101519	0.0325156	0.120807	0.787926	FALSE	rs2283487	0.2611	0.3044	21265	0.000488111	1.1238	0.987944	-1.58526	0.328668	0.3044	147	0.0160638	0.9768	0.583449	-0.159527	-1.74479	8.15348e-06	FALSE	FALSE
ADCY9	rs2540031	MEFV	ENSG00000103313.12	Cells_EBV-transformed_lymphocytes	1316	0.563881	0.181277	0.101519	0.0325156	0.120807	0.787926	FALSE	rs129968	0.1754	0.3691	20986	0.000449733	1.35506	0.988882	-1.3417	0.66659	0.3691	147	0.0146066	0.430833	0.606362	-0.409886	-1.75159	8.09826e-06	FALSE	FALSE
ADCY9	rs2540031	MEFV	ENSG00000103313.12	Cells_EBV-transformed_lymphocytes	1316	0.563881	0.181277	0.101519	0.0325156	0.120807	0.787926	FALSE	rs4785951	0.5774	0.4235	21255	0.000423521	0.557187	0.989523	-2.12568	0.0965094	0.4235	147	0.0139316	1.66202	0.617596	0.372354	-1.75333	8.08419e-06	FALSE	FALSE
ADCY9	rs2540031	MEFV	ENSG00000103313.12	Cells_EBV-transformed_lymphocytes	1316	0.563881	0.181277	0.101519	0.0325156	0.120807	0.787926	FALSE	rs2601800	0.7612	0.12	21312	0.000976563	0.303905	0.976168	-1.82328	0.202244	0.12	147	0.0322099	1.27518	0.41126	0.0694886	-1.75379	8.08044e-06	FALSE	FALSE
ADCY9	rs2540031	MEFV	ENSG00000103313.12	Cells_EBV-transformed_lymphocytes	1316	0.563881	0.181277	0.101519	0.0325156	0.120807	0.787926	FALSE	rs759276	0.2512	0.6957	21265	0.000488202	1.14744	0.987942	-1.55865	0.362301	0.6957	147	0.0160668	0.910989	0.583404	-0.195735	-1.75438	8.07565e-06	FALSE	FALSE
ADCY9	rs2540031	MEFV	ENSG00000103313.12	Cells_EBV-transformed_lymphocytes	1316	0.563881	0.181277	0.101519	0.0325156	0.120807	0.787926	FALSE	rs72762782	0.3815	0.8704	21298	0.000914799	0.875136	0.977641	-1.5259	0.629022	0.8704	147	0.0301529	0.483104	0.427327	-0.228853	-1.75476	8.07265e-06	FALSE	FALSE
ADCY9	rs2540031	MEFV	ENSG00000103313.12	Cells_EBV-transformed_lymphocytes	1316	0.563881	0.181277	0.101519	0.0325156	0.120807	0.787926	FALSE	rs80109269	0.8207	0.1061	21307	0.00108758	0.226645	0.97353	-1.79087	0.228993	0.1061	147	0.0358631	1.20296	0.385517	0.0354548	-1.75542	8.06732e-06	FALSE	FALSE
ADCY9	rs2540031	MEFV	ENSG00000103313.12	Cells_EBV-transformed_lymphocytes	1316	0.563881	0.181277	0.101519	0.0325156	0.120807	0.787926	FALSE	rs2108985	0.7943	0.1627	21294	0.00075764	0.260731	0.981411	-1.95924	0.137239	0.1627	147	0.024968	1.48615	0.474003	0.202223	-1.75701	8.05443e-06	FALSE	FALSE
ADCY9	rs2540031	MEFV	ENSG00000103313.12	Cells_EBV-transformed_lymphocytes	1316	0.563881	0.181277	0.101519	0.0325156	0.120807	0.787926	FALSE	rs78234727	0.9957	0.0918	21318	0.00123657	0.00538928	0.970013	-1.75348	0.272758	0.0918	147	0.040797	1.09673	0.355467	-0.00583252	-1.75931	8.03595e-06	FALSE	FALSE
ADCY9	rs2540031	MEFV	ENSG00000103313.12	Cells_EBV-transformed_lymphocytes	1316	0.563881	0.181277	0.101519	0.0325156	0.120807	0.787926	FALSE	rs759273	0.2571	0.6957	21265	0.000488202	1.13327	0.987942	-1.57461	0.352031	0.6957	147	0.0160668	0.930657	0.583404	-0.185169	-1.75978	8.0322e-06	FALSE	FALSE
ADCY9	rs2540031	MEFV	ENSG00000103313.12	Cells_EBV-transformed_lymphocytes	1316	0.563881	0.181277	0.101519	0.0325156	0.120807	0.787926	FALSE	rs2238420	0.2532	0.6956	21265	0.000488111	1.14261	0.987944	-1.5642	0.362301	0.6956	147	0.0160638	0.910989	0.583449	-0.19577	-1.75997	8.03066e-06	FALSE	FALSE
ADCY9	rs2540031	MEFV	ENSG00000103313.12	Cells_EBV-transformed_lymphocytes	1316	0.563881	0.181277	0.101519	0.0325156	0.120807	0.787926	FALSE	rs12920928	0.6802	0.1172	21309	0.000996863	0.41219	0.975684	-1.77543	0.245964	0.1172	147	0.0328748	1.16021	0.406322	0.0127625	-1.76267	8.00899e-06	FALSE	FALSE
ADCY9	rs2540031	MEFV	ENSG00000103313.12	Cells_EBV-transformed_lymphocytes	1316	0.563881	0.181277	0.101519	0.0325156	0.120807	0.787926	FALSE	rs12597313	0.2378	0.6977	21265	0.000490023	1.1805	0.987898	-1.51882	0.417551	0.6977	147	0.0161267	0.810677	0.582498	-0.245325	-1.76414	7.99721e-06	FALSE	FALSE
ADCY9	rs2540031	MEFV	ENSG00000103313.12	Cells_EBV-transformed_lymphocytes	1316	0.563881	0.181277	0.101519	0.0325156	0.120807	0.787926	FALSE	rs1136948	0.9185	0.1659	21296	0.000745806	0.102323	0.981696	-1.99518	0.128657	0.1659	147	0.0245804	1.51942	0.477906	0.226701	-1.76848	7.9626e-06	FALSE	FALSE
ADCY9	rs2540031	MEFV	ENSG00000103313.12	Cells_EBV-transformed_lymphocytes	1316	0.563881	0.181277	0.101519	0.0325156	0.120807	0.787926	FALSE	rs35384844	0.951	0.9333	20877	0.00169112	0.061451	0.959437	-1.60064	0.99515	0.9333	147	0.0546394	0.00607861	0.29168	-0.172424	-1.77306	7.9262e-06	FALSE	FALSE
ADCY9	rs2540031	MEFV	ENSG00000103313.12	Cells_EBV-transformed_lymphocytes	1316	0.563881	0.181277	0.101519	0.0325156	0.120807	0.787926	FALSE	rs759275	0.2611	0.3042	21265	0.000488292	1.1238	0.98794	-1.58509	0.362301	0.3042	147	0.0160697	0.910989	0.583359	-0.1957	-1.78078	7.86523e-06	FALSE	FALSE
ADCY9	rs2540031	MEFV	ENSG00000103313.12	Cells_EBV-transformed_lymphocytes	1316	0.563881	0.181277	0.101519	0.0325156	0.120807	0.787926	FALSE	rs2283485	0.2611	0.6956	21265	0.000488111	1.1238	0.987944	-1.58526	0.362301	0.6956	147	0.0160638	0.910989	0.583449	-0.19577	-1.78104	7.86326e-06	FALSE	FALSE
ADCY9	rs2540031	MEFV	ENSG00000103313.12	Cells_EBV-transformed_lymphocytes	1316	0.563881	0.181277	0.101519	0.0325156	0.120807	0.787926	FALSE	rs6500558	0.2611	0.6956	21265	0.000488111	1.1238	0.987944	-1.58526	0.362301	0.6956	147	0.0160638	0.910989	0.583449	-0.19577	-1.78104	7.86326e-06	FALSE	FALSE
ADCY9	rs2540031	MEFV	ENSG00000103313.12	Cells_EBV-transformed_lymphocytes	1316	0.563881	0.181277	0.101519	0.0325156	0.120807	0.787926	FALSE	rs12920612	0.9705	0.1002	21317	0.00114353	0.0369812	0.972206	-1.79081	0.2536	0.1002	147	0.0377258	1.14165	0.373594	0.0095859	-1.78122	7.8618e-06	FALSE	FALSE
ADCY9	rs2540031	MEFV	ENSG00000103313.12	Cells_EBV-transformed_lymphocytes	1316	0.563881	0.181277	0.101519	0.0325156	0.120807	0.787926	FALSE	rs2601795	0.7757	0.8939	21222	0.00109194	0.284927	0.973427	-1.77442	0.279046	0.8939	147	0.0358631	1.08246	0.385517	-0.0176261	-1.79204	7.77719e-06	FALSE	FALSE
ADCY9	rs2540031	MEFV	ENSG00000103313.12	Cells_EBV-transformed_lymphocytes	1316	0.563881	0.181277	0.101519	0.0325156	0.120807	0.787926	FALSE	rs4785943	0.2346	0.6718	21262	0.00046882	1.18859	0.988415	-1.53084	0.426953	0.6718	147	0.0154267	0.794417	0.593249	-0.262578	-1.79342	7.76648e-06	FALSE	FALSE
ADCY9	rs2540031	MEFV	ENSG00000103313.12	Cells_EBV-transformed_lymphocytes	1316	0.563881	0.181277	0.101519	0.0325156	0.120807	0.787926	FALSE	rs130052	0.7798	0.8988	20329	0.00118858	0.27958	0.971143	-1.73475	0.333312	0.8988	147	0.0373946	0.967464	0.37566	-0.0597236	-1.79447	7.75833e-06	FALSE	FALSE
ADCY9	rs2540031	MEFV	ENSG00000103313.12	Cells_EBV-transformed_lymphocytes	1316	0.563881	0.181277	0.101519	0.0325156	0.120807	0.787926	FALSE	rs2238451	0.8333	0.0899	21256	0.00126374	0.210471	0.969374	-1.72148	0.371685	0.0899	147	0.0415723	0.893322	0.351166	-0.0761698	-1.79765	7.73367e-06	FALSE	FALSE
ADCY9	rs2540031	MEFV	ENSG00000103313.12	Cells_EBV-transformed_lymphocytes	1316	0.563881	0.181277	0.101519	0.0325156	0.120807	0.787926	FALSE	rs35834101	0.9528	0.1141	21307	0.00102046	0.059191	0.975123	-1.8452	0.219902	0.1141	147	0.0336498	1.22679	0.400714	0.0455313	-1.79967	7.71809e-06	FALSE	FALSE
ADCY9	rs2540031	MEFV	ENSG00000103313.12	Cells_EBV-transformed_lymphocytes	1316	0.563881	0.181277	0.101519	0.0325156	0.120807	0.787926	FALSE	rs7204123	0.7337	0.1457	21287	0.000829477	0.340208	0.979684	-1.89149	0.188228	0.1457	147	0.0273264	1.31584	0.451568	0.0905839	-1.8009	7.70857e-06	FALSE	FALSE
ADCY9	rs2540031	MEFV	ENSG00000103313.12	Cells_EBV-transformed_lymphocytes	1316	0.563881	0.181277	0.101519	0.0325156	0.120807	0.787926	FALSE	rs2075136	0.2707	0.3121	21265	0.000481398	1.10145	0.988108	-1.61657	0.349216	0.3121	147	0.0158429	0.936111	0.586811	-0.184812	-1.80138	7.7049e-06	FALSE	FALSE
ADCY9	rs2540031	MEFV	ENSG00000103313.12	Cells_EBV-transformed_lymphocytes	1316	0.563881	0.181277	0.101519	0.0325156	0.120807	0.787926	FALSE	rs2072339	0.6533	0.812	21274	0.000676746	0.449183	0.983363	-1.94885	0.160752	0.812	147	0.0222812	1.40255	0.502443	0.145165	-1.80369	7.68713e-06	FALSE	FALSE
ADCY9	rs2540031	MEFV	ENSG00000103313.12	Cells_EBV-transformed_lymphocytes	1316	0.563881	0.181277	0.101519	0.0325156	0.120807	0.787926	FALSE	rs2283483	0.271	0.3049	21265	0.000487662	1.10076	0.987955	-1.61102	0.362301	0.3049	147	0.016049	0.910989	0.583673	-0.195946	-1.80697	7.66195e-06	FALSE	FALSE
ADCY9	rs2540031	MEFV	ENSG00000103313.12	Cells_EBV-transformed_lymphocytes	1316	0.563881	0.181277	0.101519	0.0325156	0.120807	0.787926	FALSE	rs12448453	0.9501	0.9117	21256	0.00128438	0.0625812	0.968889	-1.73321	0.371685	0.9117	147	0.0422513	0.893322	0.347483	-0.0748094	-1.80802	7.65395e-06	FALSE	FALSE
ADCY9	rs2540031	MEFV	ENSG00000103313.12	Cells_EBV-transformed_lymphocytes	1316	0.563881	0.181277	0.101519	0.0325156	0.120807	0.787926	FALSE	rs2238452	0.9932	0.0884	21256	0.00128307	0.00852264	0.96892	-1.73556	0.371685	0.0884	147	0.0422081	0.893322	0.347715	-0.0748946	-1.81046	7.63527e-06	FALSE	FALSE
ADCY9	rs2540031	MEFV	ENSG00000103313.12	Cells_EBV-transformed_lymphocytes	1316	0.563881	0.181277	0.101519	0.0325156	0.120807	0.787926	FALSE	rs1978300	0.4345	0.8558	20317	0.00087658	0.781514	0.978555	-1.62231	0.484671	0.8558	147	0.0275623	0.69881	0.44944	-0.188671	-1.81098	7.63129e-06	FALSE	FALSE
ADCY9	rs2540031	MEFV	ENSG00000103313.12	Cells_EBV-transformed_lymphocytes	1316	0.563881	0.181277	0.101519	0.0325156	0.120807	0.787926	FALSE	rs757603	0.6386	0.1584	21297	0.000774122	0.469657	0.981014	-1.87384	0.205373	0.1584	147	0.0255148	1.26639	0.468606	0.059637	-1.8142	7.60672e-06	FALSE	FALSE
ADCY9	rs2540031	MEFV	ENSG00000103313.12	Cells_EBV-transformed_lymphocytes	1316	0.563881	0.181277	0.101519	0.0325156	0.120807	0.787926	FALSE	rs11859595	0.7154	0.8453	21286	0.000789575	0.364613	0.980643	-1.90716	0.188228	0.8453	147	0.0260107	1.31584	0.463816	0.0898942	-1.81726	7.58348e-06	FALSE	FALSE
ADCY9	rs2540031	MEFV	ENSG00000103313.12	Cells_EBV-transformed_lymphocytes	1316	0.563881	0.181277	0.101519	0.0325156	0.120807	0.787926	FALSE	rs34102747	0.6631	0.8458	21299	0.000791184	0.435637	0.980604	-1.8783	0.205373	0.8458	147	0.0260796	1.26639	0.463158	0.0603685	-1.81793	7.57845e-06	FALSE	FALSE
ADCY9	rs2540031	MEFV	ENSG00000103313.12	Cells_EBV-transformed_lymphocytes	1316	0.563881	0.181277	0.101519	0.0325156	0.120807	0.787926	FALSE	rs4786449	0.4215	0.1447	21305	0.000833528	0.803822	0.979587	-1.62933	0.484671	0.1447	147	0.0274831	0.69881	0.450152	-0.189144	-1.81847	7.57434e-06	FALSE	FALSE
ADCY9	rs2540031	MEFV	ENSG00000103313.12	Cells_EBV-transformed_lymphocytes	1316	0.563881	0.181277	0.101519	0.0325156	0.120807	0.787926	FALSE	rs11646280	0.5341	0.2419	21274	0.000563348	0.62176	0.986112	-1.94775	0.166462	0.2419	147	0.0185477	1.38366	0.548143	0.127521	-1.82023	7.56101e-06	FALSE	FALSE
ADCY9	rs2540031	MEFV	ENSG00000103313.12	Cells_EBV-transformed_lymphocytes	1316	0.563881	0.181277	0.101519	0.0325156	0.120807	0.787926	FALSE	rs6500574	0.6726	0.1539	21296	0.000792557	0.422582	0.980571	-1.88294	0.205102	0.1539	147	0.0261212	1.26715	0.462762	0.0608638	-1.82208	7.54706e-06	FALSE	FALSE
ADCY9	rs2540031	MEFV	ENSG00000103313.12	Cells_EBV-transformed_lymphocytes	1316	0.563881	0.181277	0.101519	0.0325156	0.120807	0.787926	FALSE	rs11076791	0.2148	0.301	21264	0.000491247	1.24047	0.987868	-1.44589	0.658511	0.301	147	0.0161662	0.44197	0.581903	-0.379187	-1.82508	7.52444e-06	FALSE	FALSE
ADCY9	rs2540031	MEFV	ENSG00000103313.12	Cells_EBV-transformed_lymphocytes	1316	0.563881	0.181277	0.101519	0.0325156	0.120807	0.787926	FALSE	rs11645975	0.5427	0.2422	21274	0.000562873	0.608735	0.986123	-1.95607	0.166462	0.2422	147	0.0185321	1.38366	0.548352	0.127489	-1.82858	7.49816e-06	FALSE	FALSE
ADCY9	rs2540031	MEFV	ENSG00000103313.12	Cells_EBV-transformed_lymphocytes	1316	0.563881	0.181277	0.101519	0.0325156	0.120807	0.787926	FALSE	rs1978301	0.4333	0.1438	21305	0.000837863	0.783557	0.979483	-1.64257	0.484671	0.1438	147	0.027626	0.69881	0.448869	-0.188292	-1.83086	7.48104e-06	FALSE	FALSE
ADCY9	rs2540031	MEFV	ENSG00000103313.12	Cells_EBV-transformed_lymphocytes	1316	0.563881	0.181277	0.101519	0.0325156	0.120807	0.787926	FALSE	rs11076803	0.5038	0.5641	21255	0.000420518	0.668523	0.989596	-2.06167	0.12925	0.5641	147	0.0138328	1.51707	0.619275	0.229788	-1.83188	7.47346e-06	FALSE	FALSE
ADCY9	rs2540031	MEFV	ENSG00000103313.12	Cells_EBV-transformed_lymphocytes	1316	0.563881	0.181277	0.101519	0.0325156	0.120807	0.787926	FALSE	rs13337675	0.3128	0.8019	21285	0.000649995	1.00936	0.98401	-1.56663	0.546446	0.8019	147	0.0214115	0.603094	0.512394	-0.265939	-1.83257	7.46829e-06	FALSE	FALSE
ADCY9	rs2540031	MEFV	ENSG00000103313.12	Cells_EBV-transformed_lymphocytes	1316	0.563881	0.181277	0.101519	0.0325156	0.120807	0.787926	FALSE	rs2283482	0.2628	0.7408	21273	0.000538052	1.1198	0.986727	-1.54237	0.519458	0.7408	147	0.017714	0.644181	0.559507	-0.293841	-1.83621	7.44116e-06	FALSE	FALSE
ADCY9	rs2540031	MEFV	ENSG00000103313.12	Cells_EBV-transformed_lymphocytes	1316	0.563881	0.181277	0.101519	0.0325156	0.120807	0.787926	FALSE	rs2097795	0.7927	0.0914	21315	0.00124161	0.262806	0.969894	-1.71803	0.457458	0.0914	147	0.0409575	0.743039	0.354568	-0.121038	-1.83906	7.41995e-06	FALSE	FALSE
ADCY9	rs2540031	MEFV	ENSG00000103313.12	Cells_EBV-transformed_lymphocytes	1316	0.563881	0.181277	0.101519	0.0325156	0.120807	0.787926	FALSE	rs7195468	0.2049	0.3224	21267	0.000473058	1.26771	0.988312	-1.43043	0.719266	0.3224	147	0.0155698	0.35944	0.591019	-0.408864	-1.83929	7.41824e-06	FALSE	FALSE
ADCY9	rs2540031	MEFV	ENSG00000103313.12	Cells_EBV-transformed_lymphocytes	1316	0.563881	0.181277	0.101519	0.0325156	0.120807	0.787926	FALSE	rs13334719	0.8438	0.0808	21313	0.00138843	0.197035	0.966454	-1.67866	0.65282	0.0808	147	0.0457964	0.449848	0.329446	-0.166492	-1.84515	7.37495e-06	FALSE	FALSE
ADCY9	rs2540031	MEFV	ENSG00000103313.12	Cells_EBV-transformed_lymphocytes	1316	0.563881	0.181277	0.101519	0.0325156	0.120807	0.787926	FALSE	rs2239311	0.8028	0.9106	21256	0.00127011	0.249725	0.969224	-1.7103	0.502933	0.9106	147	0.0417818	0.669882	0.350021	-0.136873	-1.84717	7.36006e-06	FALSE	FALSE
ADCY9	rs2540031	MEFV	ENSG00000103313.12	Cells_EBV-transformed_lymphocytes	1316	0.563881	0.181277	0.101519	0.0325156	0.120807	0.787926	FALSE	rs12921565	0.7189	0.1548	21296	0.000788788	0.359929	0.980662	-1.90931	0.205102	0.1548	147	0.0259969	1.26715	0.463947	0.060711	-1.8486	7.34953e-06	FALSE	FALSE
ADCY9	rs2540031	MEFV	ENSG00000103313.12	Cells_EBV-transformed_lymphocytes	1316	0.563881	0.181277	0.101519	0.0325156	0.120807	0.787926	FALSE	rs12599143	0.9405	0.1019	21316	0.00112664	0.0746414	0.972606	-1.796	0.327124	0.1019	147	0.0371667	0.979923	0.377095	-0.0556279	-1.85163	7.32731e-06	FALSE	FALSE
ADCY9	rs2540031	MEFV	ENSG00000103313.12	Cells_EBV-transformed_lymphocytes	1316	0.563881	0.181277	0.101519	0.0325156	0.120807	0.787926	FALSE	rs9926586	0.8495	0.1108	21222	0.00105115	0.189756	0.974394	-1.81493	0.302321	0.1108	147	0.0345234	1.03147	0.394575	-0.0410126	-1.85594	7.29579e-06	FALSE	FALSE
ADCY9	rs2540031	MEFV	ENSG00000103313.12	Cells_EBV-transformed_lymphocytes	1316	0.563881	0.181277	0.101519	0.0325156	0.120807	0.787926	FALSE	rs8046166	0.5868	0.1559	21302	0.000784022	0.543479	0.980776	-1.83096	0.267701	0.1559	147	0.0258471	1.10837	0.465384	-0.0272437	-1.8582	7.2793e-06	FALSE	FALSE
ADCY9	rs2540031	MEFV	ENSG00000103313.12	Cells_EBV-transformed_lymphocytes	1316	0.563881	0.181277	0.101519	0.0325156	0.120807	0.787926	FALSE	rs130021	0.2386	0.6325	19658	0.000480985	1.17849	0.988118	-1.5302	0.501498	0.6325	147	0.014633	0.672135	0.605929	-0.328744	-1.85895	7.27388e-06	FALSE	FALSE
ADCY9	rs2540031	MEFV	ENSG00000103313.12	Cells_EBV-transformed_lymphocytes	1316	0.563881	0.181277	0.101519	0.0325156	0.120807	0.787926	FALSE	rs9935343	0.5171	0.1921	21283	0.000665382	0.647822	0.983638	-1.84998	0.245658	0.1921	147	0.0219163	1.16096	0.506571	-0.0118024	-1.86178	7.25326e-06	FALSE	FALSE
ADCY9	rs2540031	MEFV	ENSG00000103313.12	Cells_EBV-transformed_lymphocytes	1316	0.563881	0.181277	0.101519	0.0325156	0.120807	0.787926	FALSE	rs58109550	0.6571	0.8677	21294	0.000899087	0.443921	0.978017	-1.81237	0.30064	0.8677	147	0.0296294	1.03506	0.431618	-0.0512731	-1.86365	7.23976e-06	FALSE	FALSE
ADCY9	rs2540031	MEFV	ENSG00000103313.12	Cells_EBV-transformed_lymphocytes	1316	0.563881	0.181277	0.101519	0.0325156	0.120807	0.787926	FALSE	rs2238423	0.2963	0.3136	21265	0.000480142	1.0444	0.988139	-1.67832	0.35134	0.3136	147	0.0158015	0.931993	0.587444	-0.187561	-1.86589	7.22358e-06	FALSE	FALSE
ADCY9	rs2540031	MEFV	ENSG00000103313.12	Cells_EBV-transformed_lymphocytes	1316	0.563881	0.181277	0.101519	0.0325156	0.120807	0.787926	FALSE	rs56123376	0.4603	0.3393	21253	0.000461297	0.738353	0.988599	-1.96756	0.172593	0.3393	147	0.0151728	1.36392	0.597249	0.100806	-1.86675	7.21734e-06	FALSE	FALSE
ADCY9	rs2540031	MEFV	ENSG00000103313.12	Cells_EBV-transformed_lymphocytes	1316	0.563881	0.181277	0.101519	0.0325156	0.120807	0.787926	FALSE	rs12933665	0.6588	0.1528	21298	0.000797151	0.441571	0.980461	-1.87207	0.244478	0.1528	147	0.026275	1.16387	0.461302	0.00313663	-1.86894	7.20157e-06	FALSE	FALSE
ADCY9	rs2540031	MEFV	ENSG00000103313.12	Cells_EBV-transformed_lymphocytes	1316	0.563881	0.181277	0.101519	0.0325156	0.120807	0.787926	FALSE	rs7193439	0.8888	0.8674	21301	0.000897069	0.139823	0.978065	-1.90028	0.228262	0.8674	147	0.0295726	1.20485	0.432089	0.0307276	-1.86955	7.19714e-06	FALSE	FALSE
ADCY9	rs2540031	MEFV	ENSG00000103313.12	Cells_EBV-transformed_lymphocytes	1316	0.563881	0.181277	0.101519	0.0325156	0.120807	0.787926	FALSE	rs11649508	0.3692	0.2811	20285	0.000536147	0.897973	0.986774	-1.76492	0.30098	0.2811	147	0.0168315	1.03433	0.57206	-0.118378	-1.8833	7.09885e-06	FALSE	FALSE
ADCY9	rs2540031	MEFV	ENSG00000103313.12	Cells_EBV-transformed_lymphocytes	1316	0.563881	0.181277	0.101519	0.0325156	0.120807	0.787926	FALSE	rs8044196	0.3211	0.325	21262	0.000471191	0.9922	0.988357	-1.74004	0.312132	0.325	147	0.0155048	1.01076	0.592031	-0.145863	-1.8859	7.08042e-06	FALSE	FALSE
ADCY9	rs2540031	MEFV	ENSG00000103313.12	Cells_EBV-transformed_lymphocytes	1316	0.563881	0.181277	0.101519	0.0325156	0.120807	0.787926	FALSE	rs7203542	0.2705	0.2546	21280	0.000544213	1.10191	0.986577	-1.55645	0.605124	0.2546	147	0.0179228	0.517046	0.556617	-0.332259	-1.88871	7.0606e-06	FALSE	FALSE
ADCY9	rs2540031	MEFV	ENSG00000103313.12	Cells_EBV-transformed_lymphocytes	1316	0.563881	0.181277	0.101519	0.0325156	0.120807	0.787926	FALSE	rs111843862	0.5328	0.2855	21268	0.000506586	0.623737	0.987494	-1.99867	0.171561	0.2855	147	0.0166742	1.36721	0.574358	0.109731	-1.88894	7.05895e-06	FALSE	FALSE
ADCY9	rs2540031	MEFV	ENSG00000103313.12	Cells_EBV-transformed_lymphocytes	1316	0.563881	0.181277	0.101519	0.0325156	0.120807	0.787926	FALSE	rs113519874	0.8948	0.1245	21307	0.000946326	0.132233	0.976889	-1.87517	0.267759	0.1245	147	0.0312052	1.10824	0.418954	-0.0141847	-1.88936	7.05599e-06	FALSE	FALSE
ADCY9	rs2540031	MEFV	ENSG00000103313.12	Cells_EBV-transformed_lymphocytes	1316	0.563881	0.181277	0.101519	0.0325156	0.120807	0.787926	FALSE	rs68001889	0.9538	0.8694	21302	0.000908668	0.0579355	0.977788	-1.90192	0.245964	0.8694	147	0.0299564	1.16021	0.428928	0.00856653	-1.89335	7.02788e-06	FALSE	FALSE
ADCY9	rs2540031	MEFV	ENSG00000103313.12	Cells_EBV-transformed_lymphocytes	1316	0.563881	0.181277	0.101519	0.0325156	0.120807	0.787926	FALSE	rs1967308	0.5228	0.1565	20682	0.000805001	0.639035	0.980272	-1.7627	0.380686	0.1565	147	0.0257664	0.876633	0.466163	-0.134713	-1.89742	6.99937e-06	FALSE	FALSE
ADCY9	rs2540031	MEFV	ENSG00000103313.12	Cells_EBV-transformed_lymphocytes	1316	0.563881	0.181277	0.101519	0.0325156	0.120807	0.787926	FALSE	rs11862162	0.7246	0.1546	21296	0.000789621	0.352318	0.980642	-1.91145	0.237032	0.1546	147	0.0260244	1.18244	0.463684	0.0126362	-1.89882	6.98958e-06	FALSE	FALSE
ADCY9	rs2540031	MEFV	ENSG00000103313.12	Cells_EBV-transformed_lymphocytes	1316	0.563881	0.181277	0.101519	0.0325156	0.120807	0.787926	FALSE	rs142702928	0.9094	0.8687	21307	0.00090434	0.113795	0.977891	-1.89956	0.253361	0.8687	147	0.0298207	1.14222	0.43004	-0.000563268	-1.90012	6.98044e-06	FALSE	FALSE
ADCY9	rs2540031	MEFV	ENSG00000103313.12	Cells_EBV-transformed_lymphocytes	1316	0.563881	0.181277	0.101519	0.0325156	0.120807	0.787926	FALSE	rs71388559	0.7274	0.8453	21296	0.000789204	0.348586	0.980652	-1.91299	0.237032	0.8453	147	0.0260107	1.18244	0.463816	0.0126055	-1.90039	6.9786e-06	FALSE	FALSE
ADCY9	rs2540031	MEFV	ENSG00000103313.12	Cells_EBV-transformed_lymphocytes	1316	0.563881	0.181277	0.101519	0.0325156	0.120807	0.787926	FALSE	rs17136751	0.7274	0.8452	21296	0.000788788	0.348586	0.980662	-1.91325	0.237032	0.8452	147	0.0259969	1.18244	0.463947	0.0125748	-1.90068	6.97659e-06	FALSE	FALSE
ADCY9	rs2540031	MEFV	ENSG00000103313.12	Cells_EBV-transformed_lymphocytes	1316	0.563881	0.181277	0.101519	0.0325156	0.120807	0.787926	FALSE	rs17136754	0.7274	0.8452	21296	0.000788788	0.348586	0.980662	-1.91325	0.237032	0.8452	147	0.0259969	1.18244	0.463947	0.0125748	-1.90068	6.97659e-06	FALSE	FALSE
ADCY9	rs2540031	MEFV	ENSG00000103313.12	Cells_EBV-transformed_lymphocytes	1316	0.563881	0.181277	0.101519	0.0325156	0.120807	0.787926	FALSE	rs17136757	0.7274	0.1548	21296	0.000788788	0.348586	0.980662	-1.91325	0.237032	0.1548	147	0.0259969	1.18244	0.463947	0.0125748	-1.90068	6.97659e-06	FALSE	FALSE
ADCY9	rs2540031	MEFV	ENSG00000103313.12	Cells_EBV-transformed_lymphocytes	1316	0.563881	0.181277	0.101519	0.0325156	0.120807	0.787926	FALSE	rs112455953	0.7659	0.1594	21288	0.000770506	0.297742	0.981101	-1.94085	0.218267	0.1594	147	0.0253849	1.23115	0.469877	0.0387799	-1.90207	6.9669e-06	FALSE	FALSE
ADCY9	rs2540031	MEFV	ENSG00000103313.12	Cells_EBV-transformed_lymphocytes	1316	0.563881	0.181277	0.101519	0.0325156	0.120807	0.787926	FALSE	rs17136760	0.7303	0.1549	21296	0.000788372	0.344726	0.980672	-1.91482	0.237032	0.1549	147	0.0259832	1.18244	0.464078	0.0125442	-1.90228	6.96543e-06	FALSE	FALSE
ADCY9	rs2540031	MEFV	ENSG00000103313.12	Cells_EBV-transformed_lymphocytes	1316	0.563881	0.181277	0.101519	0.0325156	0.120807	0.787926	FALSE	rs2601772	0.44	0.8516	21303	0.000816354	0.772193	0.979999	-1.66382	0.601754	0.8516	147	0.0269143	0.52188	0.455334	-0.241784	-1.9056	6.94232e-06	FALSE	FALSE
ADCY9	rs2540031	MEFV	ENSG00000103313.12	Cells_EBV-transformed_lymphocytes	1316	0.563881	0.181277	0.101519	0.0325156	0.120807	0.787926	FALSE	rs78507762	0.4447	0.8646	21296	0.00088157	0.764281	0.978436	-1.6326	0.809686	0.8646	147	0.0290549	0.240831	0.436428	-0.274074	-1.90667	6.93487e-06	FALSE	FALSE
ADCY9	rs2540031	MEFV	ENSG00000103313.12	Cells_EBV-transformed_lymphocytes	1316	0.563881	0.181277	0.101519	0.0325156	0.120807	0.787926	FALSE	rs4786452	0.7053	0.1558	21307	0.000784248	0.378176	0.980771	-1.90553	0.248605	0.1558	147	0.0258607	1.15374	0.465254	-0.00332587	-1.90886	6.91976e-06	FALSE	FALSE
ADCY9	rs2540031	MEFV	ENSG00000103313.12	Cells_EBV-transformed_lymphocytes	1316	0.563881	0.181277	0.101519	0.0325156	0.120807	0.787926	FALSE	rs17136507	0.8427	0.9114	20686	0.00131574	0.198441	0.968154	-1.70436	0.858045	0.9114	147	0.0421221	0.178863	0.348178	-0.208423	-1.91278	6.89263e-06	FALSE	FALSE
ADCY9	rs2540031	MEFV	ENSG00000103313.12	Cells_EBV-transformed_lymphocytes	1316	0.563881	0.181277	0.101519	0.0325156	0.120807	0.787926	FALSE	rs74702385	0.842	0.1344	21304	0.00088677	0.199336	0.978312	-1.89605	0.267759	0.1344	147	0.0292372	1.10824	0.43489	-0.0183033	-1.91435	6.88181e-06	FALSE	FALSE
ADCY9	rs2540031	MEFV	ENSG00000103313.12	Cells_EBV-transformed_lymphocytes	1316	0.563881	0.181277	0.101519	0.0325156	0.120807	0.787926	FALSE	rs130005	0.9543	0.8929	20325	0.00113075	0.0573078	0.972508	-1.79534	0.421212	0.8929	147	0.0355681	0.80432	0.387476	-0.119749	-1.91509	6.87675e-06	FALSE	FALSE
ADCY9	rs2540031	MEFV	ENSG00000103313.12	Cells_EBV-transformed_lymphocytes	1316	0.563881	0.181277	0.101519	0.0325156	0.120807	0.787926	FALSE	rs111590482	0.9146	0.8685	21304	0.0009033	0.107238	0.977916	-1.90083	0.267759	0.8685	147	0.0297822	1.10824	0.430357	-0.0170922	-1.91792	6.85728e-06	FALSE	FALSE
ADCY9	rs2540031	MEFV	ENSG00000103313.12	Cells_EBV-transformed_lymphocytes	1316	0.563881	0.181277	0.101519	0.0325156	0.120807	0.787926	FALSE	rs113474770	0.9311	0.1316	21304	0.000902717	0.0864609	0.97793	-1.90312	0.267759	0.1316	147	0.029763	1.10824	0.430515	-0.0171339	-1.92025	6.84136e-06	FALSE	FALSE
ADCY9	rs2540031	MEFV	ENSG00000103313.12	Cells_EBV-transformed_lymphocytes	1316	0.563881	0.181277	0.101519	0.0325156	0.120807	0.787926	FALSE	rs12917816	0.6318	0.1528	21299	0.000797113	0.479195	0.980462	-1.85511	0.303544	0.1528	147	0.026275	1.02886	0.461302	-0.0651421	-1.92026	6.84132e-06	FALSE	FALSE
ADCY9	rs2540031	MEFV	ENSG00000103313.12	Cells_EBV-transformed_lymphocytes	1316	0.563881	0.181277	0.101519	0.0325156	0.120807	0.787926	FALSE	rs2531960	0.8413	0.8878	21313	0.00103523	0.200231	0.974772	-1.82036	0.383323	0.8878	147	0.0341464	0.87179	0.397201	-0.102146	-1.92251	6.82592e-06	FALSE	FALSE
ADCY9	rs2540031	MEFV	ENSG00000103313.12	Cells_EBV-transformed_lymphocytes	1316	0.563881	0.181277	0.101519	0.0325156	0.120807	0.787926	FALSE	rs12917625	0.6941	0.8855	21312	0.00101712	0.393297	0.975203	-1.77309	0.472098	0.8855	147	0.0335474	0.71907	0.401446	-0.152833	-1.92592	6.80269e-06	FALSE	FALSE
ADCY9	rs2540031	MEFV	ENSG00000103313.12	Cells_EBV-transformed_lymphocytes	1316	0.563881	0.181277	0.101519	0.0325156	0.120807	0.787926	FALSE	rs112193373	0.8993	0.1552	21290	0.000787349	0.126546	0.980696	-1.96588	0.218267	0.1552	147	0.0259422	1.23115	0.464471	0.0397559	-1.92612	6.80132e-06	FALSE	FALSE
ADCY9	rs2540031	MEFV	ENSG00000103313.12	Cells_EBV-transformed_lymphocytes	1316	0.563881	0.181277	0.101519	0.0325156	0.120807	0.787926	FALSE	rs409963	0.3738	0.7915	20306	0.000655854	0.889378	0.983868	-1.67436	0.504244	0.7915	147	0.0206108	0.667827	0.52191	-0.252594	-1.92696	6.79562e-06	FALSE	FALSE
ADCY9	rs2540031	MEFV	ENSG00000103313.12	Cells_EBV-transformed_lymphocytes	1316	0.563881	0.181277	0.101519	0.0325156	0.120807	0.787926	FALSE	rs2002487	0.8549	0.1262	21311	0.000935219	0.18287	0.977154	-1.87314	0.307116	0.1262	147	0.0308448	1.02129	0.421785	-0.0539358	-1.92708	6.79479e-06	FALSE	FALSE
ADCY9	rs2540031	MEFV	ENSG00000103313.12	Cells_EBV-transformed_lymphocytes	1316	0.563881	0.181277	0.101519	0.0325156	0.120807	0.787926	FALSE	rs11647979	0.935	0.8697	21302	0.000910446	0.0815557	0.977745	-1.89935	0.27872	0.8697	147	0.030015	1.0832	0.428449	-0.0283467	-1.9277	6.79059e-06	FALSE	FALSE
ADCY9	rs2540031	MEFV	ENSG00000103313.12	Cells_EBV-transformed_lymphocytes	1316	0.563881	0.181277	0.101519	0.0325156	0.120807	0.787926	FALSE	rs6500568	0.2915	0.2369	21277	0.000571389	1.05484	0.985916	-1.58287	0.681822	0.2369	147	0.0188151	0.409978	0.544595	-0.347516	-1.93039	6.77237e-06	FALSE	FALSE
ADCY9	rs2540031	MEFV	ENSG00000103313.12	Cells_EBV-transformed_lymphocytes	1316	0.563881	0.181277	0.101519	0.0325156	0.120807	0.787926	FALSE	rs4785950	0.7382	0.1001	21256	0.00114783	0.334238	0.972105	-1.73535	0.66866	0.1001	147	0.0377593	0.427988	0.373386	-0.199515	-1.93486	6.74211e-06	FALSE	FALSE
ADCY9	rs2540031	MEFV	ENSG00000103313.12	Cells_EBV-transformed_lymphocytes	1316	0.563881	0.181277	0.101519	0.0325156	0.120807	0.787926	FALSE	rs12444920	0.6707	0.147	21302	0.000822814	0.425187	0.979844	-1.86356	0.315023	0.147	147	0.027126	1.00474	0.453391	-0.073162	-1.93672	6.72957e-06	FALSE	FALSE
ADCY9	rs2540031	MEFV	ENSG00000103313.12	Cells_EBV-transformed_lymphocytes	1316	0.563881	0.181277	0.101519	0.0325156	0.120807	0.787926	FALSE	rs79946034	0.8404	0.8759	21308	0.000948898	0.201382	0.976827	-1.86258	0.341761	0.8759	147	0.0312915	0.950692	0.418282	-0.08186	-1.94444	6.67784e-06	FALSE	FALSE
ADCY9	rs2540031	MEFV	ENSG00000103313.12	Cells_EBV-transformed_lymphocytes	1316	0.563881	0.181277	0.101519	0.0325156	0.120807	0.787926	FALSE	rs8056142	0.8493	0.0906	21255	0.001255	0.190012	0.969579	-1.72881	0.987912	0.0906	147	0.0412828	0.0151506	0.352759	-0.217478	-1.94629	6.66549e-06	FALSE	FALSE
ADCY9	rs2540031	MEFV	ENSG00000103313.12	Cells_EBV-transformed_lymphocytes	1316	0.563881	0.181277	0.101519	0.0325156	0.120807	0.787926	FALSE	rs8053479	0.7575	0.1229	21309	0.000956807	0.308765	0.976639	-1.83178	0.38872	0.1229	147	0.0315538	0.861941	0.416252	-0.114517	-1.9463	6.66545e-06	FALSE	FALSE
ADCY9	rs2540031	MEFV	ENSG00000103313.12	Cells_EBV-transformed_lymphocytes	1316	0.563881	0.181277	0.101519	0.0325156	0.120807	0.787926	FALSE	rs76113321	0.951	0.1269	21305	0.000931068	0.061451	0.977253	-1.88981	0.309936	0.1269	147	0.0306992	1.01536	0.422939	-0.0568894	-1.9467	6.66278e-06	FALSE	FALSE
ADCY9	rs2540031	MEFV	ENSG00000103313.12	Cells_EBV-transformed_lymphocytes	1316	0.563881	0.181277	0.101519	0.0325156	0.120807	0.787926	FALSE	rs79848463	0.951	0.127	21305	0.000930442	0.061451	0.977268	-1.89014	0.309936	0.127	147	0.0306785	1.01536	0.423103	-0.0569471	-1.94709	6.6602e-06	FALSE	FALSE
ADCY9	rs2540031	MEFV	ENSG00000103313.12	Cells_EBV-transformed_lymphocytes	1316	0.563881	0.181277	0.101519	0.0325156	0.120807	0.787926	FALSE	rs2283481	0.2538	0.7288	21266	0.000522883	1.14117	0.987097	-1.5324	0.920146	0.7288	147	0.017209	0.10025	0.566623	-0.415226	-1.94763	6.6566e-06	FALSE	FALSE
ADCY9	rs2540031	MEFV	ENSG00000103313.12	Cells_EBV-transformed_lymphocytes	1316	0.563881	0.181277	0.101519	0.0325156	0.120807	0.787926	FALSE	rs11076806	0.9072	0.1544	21029	0.000800493	0.116571	0.98038	-1.95895	0.238712	0.1544	147	0.026052	1.17821	0.463421	0.0103861	-1.94856	6.65037e-06	FALSE	FALSE
ADCY9	rs2540031	MEFV	ENSG00000103313.12	Cells_EBV-transformed_lymphocytes	1316	0.563881	0.181277	0.101519	0.0325156	0.120807	0.787926	FALSE	rs233175	0.237	0.6402	21265	0.00044869	1.18252	0.988907	-1.55931	0.622821	0.6402	147	0.0147664	0.491856	0.60376	-0.389836	-1.94915	6.6465e-06	FALSE	FALSE
ADCY9	rs2540031	MEFV	ENSG00000103313.12	Cells_EBV-transformed_lymphocytes	1316	0.563881	0.181277	0.101519	0.0325156	0.120807	0.787926	FALSE	rs12597690	0.6551	0.2789	21272	0.000513732	0.446688	0.98732	-2.08535	0.161786	0.2789	147	0.0169125	1.39909	0.570884	0.135725	-1.94962	6.64334e-06	FALSE	FALSE
ADCY9	rs2540031	MEFV	ENSG00000103313.12	Cells_EBV-transformed_lymphocytes	1316	0.563881	0.181277	0.101519	0.0325156	0.120807	0.787926	FALSE	rs2601801	0.8974	0.1162	21312	0.00100416	0.128946	0.975511	-1.84665	0.384017	0.1162	147	0.0331202	0.870519	0.40453	-0.105925	-1.95257	6.62375e-06	FALSE	FALSE
ADCY9	rs2540031	MEFV	ENSG00000103313.12	Cells_EBV-transformed_lymphocytes	1316	0.563881	0.181277	0.101519	0.0325156	0.120807	0.787926	FALSE	rs2238422	0.2705	0.2859	21270	0.000506114	1.10191	0.987505	-1.5917	0.633257	0.2859	147	0.0166602	0.477148	0.574563	-0.361914	-1.95362	6.61684e-06	FALSE	FALSE
ADCY9	rs2540031	MEFV	ENSG00000103313.12	Cells_EBV-transformed_lymphocytes	1316	0.563881	0.181277	0.101519	0.0325156	0.120807	0.787926	FALSE	rs17136733	0.5093	0.1437	21304	0.000838387	0.659928	0.979471	-1.72967	0.574843	0.1437	147	0.027642	0.560933	0.448725	-0.227166	-1.95683	6.59561e-06	FALSE	FALSE
ADCY9	rs2540031	MEFV	ENSG00000103313.12	Cells_EBV-transformed_lymphocytes	1316	0.563881	0.181277	0.101519	0.0325156	0.120807	0.787926	FALSE	rs2299669	0.9837	0.5774	21247	0.000423921	0.0204304	0.989513	-2.27861	0.107824	0.5774	147	0.0139395	1.60805	0.617462	0.317862	-1.96075	6.56984e-06	FALSE	FALSE
ADCY9	rs2540031	MEFV	ENSG00000103313.12	Cells_EBV-transformed_lymphocytes	1316	0.563881	0.181277	0.101519	0.0325156	0.120807	0.787926	FALSE	rs67868257	0.3232	0.7022	21273	0.000494054	0.987903	0.987799	-1.72111	0.414476	0.7022	147	0.0162655	0.816042	0.580413	-0.240987	-1.9621	6.56098e-06	FALSE	FALSE
ADCY9	rs2540031	MEFV	ENSG00000103313.12	Cells_EBV-transformed_lymphocytes	1316	0.563881	0.181277	0.101519	0.0325156	0.120807	0.787926	FALSE	rs129963	0.2289	0.4337	20627	0.000433827	1.2032	0.989271	-1.55131	0.649786	0.4337	147	0.0138489	0.45406	0.619	-0.418668	-1.96998	6.50945e-06	FALSE	FALSE
ADCY9	rs2540031	MEFV	ENSG00000103313.12	Cells_EBV-transformed_lymphocytes	1316	0.563881	0.181277	0.101519	0.0325156	0.120807	0.787926	FALSE	rs1034905	0.9702	0.1505	21031	0.000817389	0.0373574	0.979974	-1.95469	0.261581	0.1505	147	0.0266044	1.12266	0.458208	-0.0176806	-1.97237	6.49391e-06	FALSE	FALSE
ADCY9	rs2540031	MEFV	ENSG00000103313.12	Cells_EBV-transformed_lymphocytes	1316	0.563881	0.181277	0.101519	0.0325156	0.120807	0.787926	FALSE	rs12325363	0.6064	0.1569	21299	0.000780059	0.515219	0.980872	-1.8481	0.375194	0.1569	147	0.0257129	0.886786	0.46668	-0.130821	-1.97892	6.4515e-06	FALSE	FALSE
ADCY9	rs2540031	MEFV	ENSG00000103313.12	Cells_EBV-transformed_lymphocytes	1316	0.563881	0.181277	0.101519	0.0325156	0.120807	0.787926	FALSE	rs76336830	0.564	0.2879	21260	0.000504246	0.57691	0.987551	-2.02871	0.198985	0.2879	147	0.0165909	1.28445	0.575581	0.046282	-1.98243	6.42895e-06	FALSE	FALSE
ADCY9	rs2540031	MEFV	ENSG00000103313.12	Cells_EBV-transformed_lymphocytes	1316	0.563881	0.181277	0.101519	0.0325156	0.120807	0.787926	FALSE	rs2270186	0.7448	0.1463	21295	0.000826345	0.325504	0.97976	-1.89813	0.331483	0.1463	147	0.0272335	0.971131	0.452412	-0.087782	-1.98591	6.40656e-06	FALSE	FALSE
ADCY9	rs2540031	MEFV	ENSG00000103313.12	Cells_EBV-transformed_lymphocytes	1316	0.563881	0.181277	0.101519	0.0325156	0.120807	0.787926	FALSE	rs117145198	0.6229	0.1283	21299	0.000922647	0.491744	0.977454	-1.77792	0.578236	0.1283	147	0.030413	0.555963	0.425226	-0.211172	-1.98909	6.38626e-06	FALSE	FALSE
ADCY9	rs2540031	MEFV	ENSG00000103313.12	Cells_EBV-transformed_lymphocytes	1316	0.563881	0.181277	0.101519	0.0325156	0.120807	0.787926	FALSE	rs2283492	0.5798	0.2881	20992	0.000510473	0.553677	0.987399	-2.03564	0.198985	0.2881	147	0.016584	1.28445	0.575683	0.0462463	-1.9894	6.38429e-06	FALSE	FALSE
ADCY9	rs2540031	MEFV	ENSG00000103313.12	Cells_EBV-transformed_lymphocytes	1316	0.563881	0.181277	0.101519	0.0325156	0.120807	0.787926	FALSE	rs7197794	0.514	0.3104	21281	0.000482478	0.652622	0.988082	-2.00442	0.213231	0.3104	147	0.0158904	1.24473	0.586085	0.0129791	-1.99145	6.37122e-06	FALSE	FALSE
ADCY9	rs2540031	MEFV	ENSG00000103313.12	Cells_EBV-transformed_lymphocytes	1316	0.563881	0.181277	0.101519	0.0325156	0.120807	0.787926	FALSE	rs8064151	0.648	0.1534	21299	0.000794558	0.456542	0.980523	-1.86707	0.37271	0.1534	147	0.0261908	0.891409	0.462099	-0.126447	-1.99352	6.35802e-06	FALSE	FALSE
ADCY9	rs2540031	MEFV	ENSG00000103313.12	Cells_EBV-transformed_lymphocytes	1316	0.563881	0.181277	0.101519	0.0325156	0.120807	0.787926	FALSE	rs112058843	0.9341	0.8697	21305	0.000910318	0.0826875	0.977748	-1.89933	0.36136	0.8697	147	0.030015	0.912777	0.428449	-0.101217	-2.00055	6.3135e-06	FALSE	FALSE
ADCY9	rs2540031	MEFV	ENSG00000103313.12	Cells_EBV-transformed_lymphocytes	1316	0.563881	0.181277	0.101519	0.0325156	0.120807	0.787926	FALSE	rs8046065	0.9073	0.1285	20045	0.000979066	0.116445	0.976108	-1.86049	0.423331	0.1285	147	0.0303726	0.800656	0.425551	-0.140772	-2.00126	6.30897e-06	FALSE	FALSE
ADCY9	rs2540031	MEFV	ENSG00000103313.12	Cells_EBV-transformed_lymphocytes	1316	0.563881	0.181277	0.101519	0.0325156	0.120807	0.787926	FALSE	rs39733	0.8329	0.2878	21277	0.000503948	0.210984	0.987558	-2.17136	0.149399	0.2878	147	0.0165943	1.44166	0.575531	0.169627	-2.00173	6.30601e-06	FALSE	FALSE
ADCY9	rs2540031	MEFV	ENSG00000103313.12	Cells_EBV-transformed_lymphocytes	1316	0.563881	0.181277	0.101519	0.0325156	0.120807	0.787926	FALSE	rs72762799	0.3996	0.1745	21301	0.000716269	0.842336	0.982408	-1.67164	0.942887	0.1745	147	0.0236124	0.0716418	0.487938	-0.333403	-2.00504	6.28518e-06	FALSE	FALSE
ADCY9	rs2540031	MEFV	ENSG00000103313.12	Cells_EBV-transformed_lymphocytes	1316	0.563881	0.181277	0.101519	0.0325156	0.120807	0.787926	FALSE	rs17136755	0.6753	0.1536	21299	0.000793711	0.418885	0.980543	-1.88376	0.375194	0.1536	147	0.0261629	0.886786	0.462365	-0.128488	-2.01224	6.24008e-06	FALSE	FALSE
ADCY9	rs2540031	MEFV	ENSG00000103313.12	Cells_EBV-transformed_lymphocytes	1316	0.563881	0.181277	0.101519	0.0325156	0.120807	0.787926	FALSE	rs11862646	0.3897	0.7934	21294	0.000629664	0.860162	0.984502	-1.71933	0.607494	0.7934	147	0.0207506	0.513654	0.520224	-0.29859	-2.01792	6.20477e-06	FALSE	FALSE
ADCY9	rs2540031	MEFV	ENSG00000103313.12	Cells_EBV-transformed_lymphocytes	1316	0.563881	0.181277	0.101519	0.0325156	0.120807	0.787926	FALSE	rs34342028	0.9205	0.1265	21307	0.000933497	0.0998039	0.977195	-1.88552	0.413608	0.1265	147	0.0307822	0.817561	0.42228	-0.133206	-2.01872	6.19978e-06	FALSE	FALSE
ADCY9	rs2540031	MEFV	ENSG00000103313.12	Cells_EBV-transformed_lymphocytes	1316	0.563881	0.181277	0.101519	0.0325156	0.120807	0.787926	FALSE	rs72778151	0.575	0.1744	21290	0.000716963	0.560703	0.982392	-1.86526	0.398137	0.1744	147	0.0236231	0.844953	0.487825	-0.160404	-2.02567	6.15688e-06	FALSE	FALSE
ADCY9	rs2540031	MEFV	ENSG00000103313.12	Cells_EBV-transformed_lymphocytes	1316	0.563881	0.181277	0.101519	0.0325156	0.120807	0.787926	FALSE	rs2008344	0.9803	0.1167	20314	0.00104958	0.0246928	0.974431	-1.8329	0.58736	0.1167	147	0.0329969	0.542666	0.405428	-0.20026	-2.03316	6.11091e-06	FALSE	FALSE
ADCY9	rs2540031	MEFV	ENSG00000103313.12	Cells_EBV-transformed_lymphocytes	1316	0.563881	0.181277	0.101519	0.0325156	0.120807	0.787926	FALSE	rs75712687	0.8712	0.1498	21297	0.000810284	0.162134	0.980145	-1.94677	0.328335	0.1498	147	0.0267067	0.977473	0.457255	-0.0871149	-2.03388	6.10649e-06	FALSE	FALSE
ADCY9	rs2540031	MEFV	ENSG00000103313.12	Cells_EBV-transformed_lymphocytes	1316	0.563881	0.181277	0.101519	0.0325156	0.120807	0.787926	FALSE	rs8050400	0.7677	0.1094	21306	0.00105873	0.295385	0.974214	-1.78646	0.955665	0.1094	147	0.0349102	0.0555943	0.391916	-0.248116	-2.03458	6.10225e-06	FALSE	FALSE
ADCY9	rs2540031	MEFV	ENSG00000103313.12	Cells_EBV-transformed_lymphocytes	1316	0.563881	0.181277	0.101519	0.0325156	0.120807	0.787926	FALSE	rs79848897	0.939	0.8062	21280	0.000661029	0.0765268	0.983743	-2.05673	0.224266	0.8062	147	0.0217699	1.21526	0.508246	0.0204164	-2.03632	6.09165e-06	FALSE	FALSE
ADCY9	rs2540031	MEFV	ENSG00000103313.12	Cells_EBV-transformed_lymphocytes	1316	0.563881	0.181277	0.101519	0.0325156	0.120807	0.787926	FALSE	rs17256322	0.3207	0.3431	21256	0.000458762	0.99302	0.988661	-1.7523	0.45612	0.3431	147	0.0150915	0.745251	0.598539	-0.290109	-2.04241	6.05466e-06	FALSE	FALSE
ADCY9	rs2540031	MEFV	ENSG00000103313.12	Cells_EBV-transformed_lymphocytes	1316	0.563881	0.181277	0.101519	0.0325156	0.120807	0.787926	FALSE	rs2238438	0.2369	0.3949	20983	0.000438336	1.18277	0.98916	-1.57038	0.981333	0.3949	147	0.0142344	0.0233977	0.612505	-0.473859	-2.04424	6.04357e-06	FALSE	FALSE
ADCY9	rs2540031	MEFV	ENSG00000103313.12	Cells_EBV-transformed_lymphocytes	1316	0.563881	0.181277	0.101519	0.0325156	0.120807	0.787926	FALSE	rs36099109	0.9587	0.1602	21287	0.000767425	0.051785	0.981176	-1.98498	0.294353	0.1602	147	0.0252822	1.04862	0.470887	-0.059382	-2.04437	6.04282e-06	FALSE	FALSE
ADCY9	rs2540031	MEFV	ENSG00000103313.12	Cells_EBV-transformed_lymphocytes	1316	0.563881	0.181277	0.101519	0.0325156	0.120807	0.787926	FALSE	rs11863813	0.6269	0.2666	21273	0.000528395	0.486095	0.986962	-2.05335	0.22402	0.2666	147	0.0173961	1.21591	0.563965	0.00187557	-2.05148	6e-06	FALSE	FALSE
ADCY9	rs2540031	MEFV	ENSG00000103313.12	Cells_EBV-transformed_lymphocytes	1316	0.563881	0.181277	0.101519	0.0325156	0.120807	0.787926	FALSE	rs2238419	0.4079	0.6946	20642	0.000501918	0.827595	0.987608	-1.85712	0.362301	0.6946	147	0.0160343	0.910989	0.583896	-0.196122	-2.05324	5.98941e-06	FALSE	FALSE
ADCY9	rs2540031	MEFV	ENSG00000103313.12	Cells_EBV-transformed_lymphocytes	1316	0.563881	0.181277	0.101519	0.0325156	0.120807	0.787926	FALSE	rs874920	0.5717	0.1544	21290	0.00079068	0.56555	0.980616	-1.81483	0.576319	0.1544	147	0.026052	0.55877	0.463421	-0.238925	-2.05376	5.98632e-06	FALSE	FALSE
ADCY9	rs2540031	MEFV	ENSG00000103313.12	Cells_EBV-transformed_lymphocytes	1316	0.563881	0.181277	0.101519	0.0325156	0.120807	0.787926	FALSE	rs10454706	0.273	0.4647	21252	0.000415737	1.09618	0.989713	-1.69384	0.524313	0.4647	147	0.0136736	0.636711	0.622001	-0.360352	-2.05419	5.98376e-06	FALSE	FALSE
ADCY9	rs2540031	MEFV	ENSG00000103313.12	Cells_EBV-transformed_lymphocytes	1316	0.563881	0.181277	0.101519	0.0325156	0.120807	0.787926	FALSE	rs66632878	0.2867	0.6668	21266	0.00046516	1.06539	0.988505	-1.6719	0.635562	0.6668	147	0.0153092	0.473913	0.595093	-0.385222	-2.05713	5.96619e-06	FALSE	FALSE
ADCY9	rs2540031	MEFV	ENSG00000103313.12	Cells_EBV-transformed_lymphocytes	1316	0.563881	0.181277	0.101519	0.0325156	0.120807	0.787926	FALSE	rs11646233	0.2772	0.3059	21268	0.000486699	1.08663	0.987979	-1.62726	0.894627	0.3059	147	0.0160196	0.132452	0.584119	-0.433554	-2.06081	5.94427e-06	FALSE	FALSE
ADCY9	rs2540031	MEFV	ENSG00000103313.12	Cells_EBV-transformed_lymphocytes	1316	0.563881	0.181277	0.101519	0.0325156	0.120807	0.787926	FALSE	rs6500549	0.8277	0.7133	21266	0.000505362	0.217652	0.987524	-2.16857	0.172409	0.7133	147	0.0166323	1.3645	0.574972	0.107462	-2.0611	5.94251e-06	FALSE	FALSE
ADCY9	rs2540031	MEFV	ENSG00000103313.12	Cells_EBV-transformed_lymphocytes	1316	0.563881	0.181277	0.101519	0.0325156	0.120807	0.787926	FALSE	rs9783762	0.3426	0.3404	21263	0.000460356	0.949041	0.988622	-1.79282	0.436526	0.3404	147	0.0151489	0.778073	0.597626	-0.274286	-2.06711	5.90693e-06	FALSE	FALSE
ADCY9	rs2540031	MEFV	ENSG00000103313.12	Cells_EBV-transformed_lymphocytes	1316	0.563881	0.181277	0.101519	0.0325156	0.120807	0.787926	FALSE	rs2238442	0.5299	0.2888	21258	0.000503358	0.628159	0.987572	-1.99908	0.26496	0.2888	147	0.0165601	1.11474	0.576035	-0.0711458	-2.07022	5.88856e-06	FALSE	FALSE
ADCY9	rs2540031	MEFV	ENSG00000103313.12	Cells_EBV-transformed_lymphocytes	1316	0.563881	0.181277	0.101519	0.0325156	0.120807	0.787926	FALSE	rs2531976	0.4325	0.808	21284	0.000665614	0.784921	0.983632	-1.75321	0.740084	0.808	147	0.021925	0.331742	0.506471	-0.325218	-2.07842	5.84048e-06	FALSE	FALSE
ADCY9	rs2540031	MEFV	ENSG00000103313.12	Cells_EBV-transformed_lymphocytes	1316	0.563881	0.181277	0.101519	0.0325156	0.120807	0.787926	FALSE	rs17136707	0.9973	0.8755	21309	0.000946237	0.00338395	0.976891	-1.88376	0.565539	0.8755	147	0.0312052	0.574634	0.418954	-0.202292	-2.08605	5.79612e-06	FALSE	FALSE
ADCY9	rs2540031	MEFV	ENSG00000103313.12	Cells_EBV-transformed_lymphocytes	1316	0.563881	0.181277	0.101519	0.0325156	0.120807	0.787926	FALSE	rs56092173	0.9973	0.1246	21309	0.000945586	0.00338395	0.976906	-1.88409	0.565539	0.1246	147	0.0311837	0.574634	0.419121	-0.202409	-2.0865	5.7935e-06	FALSE	FALSE
ADCY9	rs2540031	MEFV	ENSG00000103313.12	Cells_EBV-transformed_lymphocytes	1316	0.563881	0.181277	0.101519	0.0325156	0.120807	0.787926	FALSE	rs1034906	0.8633	0.1509	21297	0.000805419	0.172175	0.980262	-1.94807	0.394074	0.1509	147	0.0265463	0.852252	0.45875	-0.140334	-2.08841	5.78246e-06	FALSE	FALSE
ADCY9	rs2540031	MEFV	ENSG00000103313.12	Cells_EBV-transformed_lymphocytes	1316	0.563881	0.181277	0.101519	0.0325156	0.120807	0.787926	FALSE	rs370222	0.7167	0.2864	21271	0.00050556	0.362873	0.987519	-2.12675	0.20438	0.2864	147	0.0166427	1.26917	0.574819	0.0353377	-2.09141	5.76513e-06	FALSE	FALSE
ADCY9	rs2540031	MEFV	ENSG00000103313.12	Cells_EBV-transformed_lymphocytes	1316	0.563881	0.181277	0.101519	0.0325156	0.120807	0.787926	FALSE	rs11646287	0.958	0.3058	21268	0.000486788	0.0526635	0.987977	-2.20908	0.168848	0.3058	147	0.0160225	1.37591	0.584074	0.114243	-2.09484	5.7454e-06	FALSE	FALSE
ADCY9	rs2540031	MEFV	ENSG00000103313.12	Cells_EBV-transformed_lymphocytes	1316	0.563881	0.181277	0.101519	0.0325156	0.120807	0.787926	FALSE	rs432166	0.343	0.4493	20635	0.00043046	0.948254	0.989353	-1.82644	0.405018	0.4493	147	0.0137468	0.832693	0.620745	-0.269568	-2.096	5.7387e-06	FALSE	FALSE
ADCY9	rs2540031	MEFV	ENSG00000103313.12	Cells_EBV-transformed_lymphocytes	1316	0.563881	0.181277	0.101519	0.0325156	0.120807	0.787926	FALSE	rs4786451	0.564	0.2859	21263	0.00050628	0.57691	0.987501	-2.02673	0.26496	0.2859	147	0.0166602	1.11474	0.574563	-0.0703276	-2.09706	5.73267e-06	FALSE	FALSE
ADCY9	rs2540031	MEFV	ENSG00000103313.12	Cells_EBV-transformed_lymphocytes	1316	0.563881	0.181277	0.101519	0.0325156	0.120807	0.787926	FALSE	rs62039107	0.8001	0.7203	21265	0.000513	0.253218	0.987337	-2.1529	0.195292	0.7203	147	0.0168829	1.29508	0.571314	0.0555992	-2.0973	5.73128e-06	FALSE	FALSE
ADCY9	rs2540031	MEFV	ENSG00000103313.12	Cells_EBV-transformed_lymphocytes	1316	0.563881	0.181277	0.101519	0.0325156	0.120807	0.787926	FALSE	rs67081976	0.5652	0.2282	21288	0.000586183	0.575135	0.985557	-1.95577	0.341428	0.2282	147	0.0193122	0.951348	0.53812	-0.142709	-2.09848	5.72449e-06	FALSE	FALSE
ADCY9	rs2540031	MEFV	ENSG00000103313.12	Cells_EBV-transformed_lymphocytes	1316	0.563881	0.181277	0.101519	0.0325156	0.120807	0.787926	FALSE	rs8044973	0.2871	0.6518	21257	0.000455558	1.0645	0.988739	-1.68301	0.718531	0.6518	147	0.0149868	0.360423	0.600211	-0.419424	-2.10244	5.7019e-06	FALSE	FALSE
ADCY9	rs2540031	MEFV	ENSG00000103313.12	Cells_EBV-transformed_lymphocytes	1316	0.563881	0.181277	0.101519	0.0325156	0.120807	0.787926	FALSE	rs2601817	0.4163	0.2559	21275	0.000542522	0.812857	0.986618	-1.83099	0.515675	0.2559	147	0.0178629	0.650027	0.557443	-0.289824	-2.12082	5.59807e-06	FALSE	FALSE
ADCY9	rs2540031	MEFV	ENSG00000103313.12	Cells_EBV-transformed_lymphocytes	1316	0.563881	0.181277	0.101519	0.0325156	0.120807	0.787926	FALSE	rs2601831	0.9101	0.1311	20319	0.000949541	0.112912	0.976812	-1.87583	0.712939	0.1311	147	0.0298593	0.367912	0.429723	-0.251733	-2.12756	5.56041e-06	FALSE	FALSE
ADCY9	rs2540031	MEFV	ENSG00000103313.12	Cells_EBV-transformed_lymphocytes	1316	0.563881	0.181277	0.101519	0.0325156	0.120807	0.787926	FALSE	rs1076255	0.8819	0.8055	21313	0.000658202	0.148561	0.983811	-2.05087	0.300198	0.8055	147	0.0217104	1.03601	0.50893	-0.0824634	-2.13333	5.52845e-06	FALSE	FALSE
ADCY9	rs2540031	MEFV	ENSG00000103313.12	Cells_EBV-transformed_lymphocytes	1316	0.563881	0.181277	0.101519	0.0325156	0.120807	0.787926	FALSE	rs714485	0.9081	0.6005	20281	0.00045172	0.115435	0.988833	-2.24081	0.170243	0.6005	147	0.0141783	1.37142	0.613442	0.101645	-2.13917	5.49626e-06	FALSE	FALSE
ADCY9	rs2540031	MEFV	ENSG00000103313.12	Cells_EBV-transformed_lymphocytes	1316	0.563881	0.181277	0.101519	0.0325156	0.120807	0.787926	FALSE	rs7185765	0.6412	0.8454	21299	0.00078951	0.466022	0.980644	-1.8659	0.689628	0.8454	147	0.0260244	0.39936	0.463684	-0.27454	-2.14044	5.48929e-06	FALSE	FALSE
ADCY9	rs2540031	MEFV	ENSG00000103313.12	Cells_EBV-transformed_lymphocytes	1316	0.563881	0.181277	0.101519	0.0325156	0.120807	0.787926	FALSE	rs12446102	0.8288	0.15	21296	0.000809432	0.216241	0.980166	-1.93725	0.51491	0.15	147	0.0266773	0.651211	0.457528	-0.208796	-2.14605	5.45858e-06	FALSE	FALSE
ADCY9	rs2540031	MEFV	ENSG00000103313.12	Cells_EBV-transformed_lymphocytes	1316	0.563881	0.181277	0.101519	0.0325156	0.120807	0.787926	FALSE	rs73503978	0.8413	0.8613	19502	0.000943362	0.200231	0.976959	-1.86566	0.871127	0.8613	147	0.0284722	0.162227	0.441417	-0.285367	-2.15103	5.43145e-06	FALSE	FALSE
ADCY9	rs2540031	MEFV	ENSG00000103313.12	Cells_EBV-transformed_lymphocytes	1316	0.563881	0.181277	0.101519	0.0325156	0.120807	0.787926	FALSE	rs2601797	0.9604	0.1394	21300	0.000860092	0.0496516	0.97895	-1.92923	0.573146	0.1394	147	0.0283523	0.563424	0.442458	-0.22188	-2.15111	5.43103e-06	FALSE	FALSE
ADCY9	rs2540031	MEFV	ENSG00000103313.12	Cells_EBV-transformed_lymphocytes	1316	0.563881	0.181277	0.101519	0.0325156	0.120807	0.787926	FALSE	rs11076785	0.3212	0.3319	20903	0.000474167	0.991995	0.988285	-1.73717	0.723146	0.3319	147	0.0153392	0.354257	0.594621	-0.414154	-2.15132	5.42987e-06	FALSE	FALSE
ADCY9	rs2540031	MEFV	ENSG00000103313.12	Cells_EBV-transformed_lymphocytes	1316	0.563881	0.181277	0.101519	0.0325156	0.120807	0.787926	FALSE	rs72764609	0.4988	0.8026	21302	0.000651211	0.676379	0.983981	-1.84189	0.663268	0.8026	147	0.0214687	0.435406	0.511727	-0.309934	-2.15183	5.42711e-06	FALSE	FALSE
ADCY9	rs2540031	MEFV	ENSG00000103313.12	Cells_EBV-transformed_lymphocytes	1316	0.563881	0.181277	0.101519	0.0325156	0.120807	0.787926	FALSE	rs76536817	0.5391	0.7109	21258	0.000503048	0.614175	0.98758	-2.00796	0.320784	0.7109	147	0.0165499	0.992848	0.576185	-0.145243	-2.1532	5.41966e-06	FALSE	FALSE
ADCY9	rs2540031	MEFV	ENSG00000103313.12	Cells_EBV-transformed_lymphocytes	1316	0.563881	0.181277	0.101519	0.0325156	0.120807	0.787926	FALSE	rs2239312	0.6677	0.1497	21307	0.000810349	0.429307	0.980144	-1.86929	0.76254	0.1497	147	0.0267214	0.302147	0.457119	-0.284566	-2.15386	5.41612e-06	FALSE	FALSE
ADCY9	rs2540031	MEFV	ENSG00000103313.12	Cells_EBV-transformed_lymphocytes	1316	0.563881	0.181277	0.101519	0.0325156	0.120807	0.787926	FALSE	rs7499643	0.4457	0.223	21283	0.000595978	0.762603	0.985319	-1.8241	0.667901	0.223	147	0.0196303	0.429031	0.534058	-0.332695	-2.15679	5.40024e-06	FALSE	FALSE
ADCY9	rs2540031	MEFV	ENSG00000103313.12	Cells_EBV-transformed_lymphocytes	1316	0.563881	0.181277	0.101519	0.0325156	0.120807	0.787926	FALSE	rs12599912	0.7776	0.3795	21259	0.000439028	0.282448	0.989143	-2.22204	0.185742	0.3795	147	0.0144444	1.32328	0.609024	0.0636681	-2.15837	5.39173e-06	FALSE	FALSE
ADCY9	rs2540031	MEFV	ENSG00000103313.12	Cells_EBV-transformed_lymphocytes	1316	0.563881	0.181277	0.101519	0.0325156	0.120807	0.787926	FALSE	rs2108986	0.8387	0.3567	21251	0.000450705	0.203557	0.988858	-2.22803	0.187429	0.3567	147	0.014823	1.31822	0.602845	0.062071	-2.16596	5.35099e-06	FALSE	FALSE
ADCY9	rs2540031	MEFV	ENSG00000103313.12	Cells_EBV-transformed_lymphocytes	1316	0.563881	0.181277	0.101519	0.0325156	0.120807	0.787926	FALSE	rs17199030	0.3907	0.7407	20288	0.000564033	0.858349	0.986095	-1.7745	0.80939	0.7407	147	0.0177096	0.241213	0.559568	-0.393721	-2.16822	5.33886e-06	FALSE	FALSE
ADCY9	rs2540031	MEFV	ENSG00000103313.12	Cells_EBV-transformed_lymphocytes	1316	0.563881	0.181277	0.101519	0.0325156	0.120807	0.787926	FALSE	rs4785947	0.6592	0.2791	21268	0.000513602	0.441018	0.987323	-2.08796	0.276287	0.2791	147	0.0169051	1.0887	0.570992	-0.0847518	-2.17271	5.31498e-06	FALSE	FALSE
ADCY9	rs2540031	MEFV	ENSG00000103313.12	Cells_EBV-transformed_lymphocytes	1316	0.563881	0.181277	0.101519	0.0325156	0.120807	0.787926	FALSE	rs8044213	0.3727	0.5692	21262	0.000421545	0.891427	0.989571	-1.88842	0.434778	0.5692	147	0.0138711	0.781042	0.618622	-0.293295	-2.18171	5.26733e-06	FALSE	FALSE
ADCY9	rs2540031	MEFV	ENSG00000103313.12	Cells_EBV-transformed_lymphocytes	1316	0.563881	0.181277	0.101519	0.0325156	0.120807	0.787926	FALSE	rs3794702	0.4795	0.2278	21287	0.000586936	0.707107	0.985539	-1.87176	0.607787	0.2278	147	0.0193361	0.513235	0.537813	-0.31506	-2.18682	5.24051e-06	FALSE	FALSE
ADCY9	rs2540031	MEFV	ENSG00000103313.12	Cells_EBV-transformed_lymphocytes	1316	0.563881	0.181277	0.101519	0.0325156	0.120807	0.787926	FALSE	rs112638290	0.3253	0.5267	21255	0.000414789	0.983625	0.989737	-1.8108	0.558137	0.5267	147	0.0136443	0.585611	0.622504	-0.380357	-2.19115	5.21784e-06	FALSE	FALSE
ADCY9	rs2540031	MEFV	ENSG00000103313.12	Cells_EBV-transformed_lymphocytes	1316	0.563881	0.181277	0.101519	0.0325156	0.120807	0.787926	FALSE	rs2540039	0.6098	0.2163	20929	0.000619489	0.510359	0.984749	-1.96331	0.454784	0.2163	147	0.0200653	0.747463	0.528599	-0.228359	-2.19167	5.21516e-06	FALSE	FALSE
ADCY9	rs2540031	MEFV	ENSG00000103313.12	Cells_EBV-transformed_lymphocytes	1316	0.563881	0.181277	0.101519	0.0325156	0.120807	0.787926	FALSE	rs4786450	0.7201	0.7148	21258	0.000507145	0.358325	0.98748	-2.12682	0.26496	0.7148	147	0.0166847	1.11474	0.574204	-0.0701285	-2.19695	5.18767e-06	FALSE	FALSE
ADCY9	rs2540031	MEFV	ENSG00000103313.12	Cells_EBV-transformed_lymphocytes	1316	0.563881	0.181277	0.101519	0.0325156	0.120807	0.787926	FALSE	rs59541166	0.7801	0.856	21304	0.000836934	0.279189	0.979505	-1.90562	0.983033	0.856	147	0.0275941	0.0212666	0.449155	-0.298049	-2.20367	5.15292e-06	FALSE	FALSE
ADCY9	rs2540031	MEFV	ENSG00000103313.12	Cells_EBV-transformed_lymphocytes	1316	0.563881	0.181277	0.101519	0.0325156	0.120807	0.787926	FALSE	rs1473848710	0.9022	0.8543	21299	0.000829009	0.122883	0.979696	-1.94106	0.712939	0.8543	147	0.0273264	0.367912	0.451568	-0.269784	-2.21085	5.11609e-06	FALSE	FALSE
ADCY9	rs2540031	MEFV	ENSG00000103313.12	Cells_EBV-transformed_lymphocytes	1316	0.563881	0.181277	0.101519	0.0325156	0.120807	0.787926	FALSE	rs1981644	0.9022	0.8543	21299	0.000829009	0.122883	0.979696	-1.94106	0.712939	0.8543	147	0.0273264	0.367912	0.451568	-0.269784	-2.21085	5.11609e-06	FALSE	FALSE
ADCY9	rs2540031	MEFV	ENSG00000103313.12	Cells_EBV-transformed_lymphocytes	1316	0.563881	0.181277	0.101519	0.0325156	0.120807	0.787926	FALSE	rs11076787	0.4909	0.2176	21018	0.0006142	0.688878	0.984877	-1.86209	0.744343	0.2176	147	0.0199786	0.326108	0.529679	-0.349005	-2.21109	5.11483e-06	FALSE	FALSE
ADCY9	rs2540031	MEFV	ENSG00000103313.12	Cells_EBV-transformed_lymphocytes	1316	0.563881	0.181277	0.101519	0.0325156	0.120807	0.787926	FALSE	rs7202449	0.675	0.2224	21287	0.000597012	0.419296	0.985294	-2.02314	0.396551	0.2224	147	0.0196681	0.847797	0.533579	-0.189576	-2.21272	5.10651e-06	FALSE	FALSE
ADCY9	rs2540031	MEFV	ENSG00000103313.12	Cells_EBV-transformed_lymphocytes	1316	0.563881	0.181277	0.101519	0.0325156	0.120807	0.787926	FALSE	rs1967309	0.559	0.401	21259	0.000430402	0.584327	0.989354	-2.10241	0.276998	0.401	147	0.0141606	1.08709	0.613738	-0.112974	-2.21538	5.09294e-06	FALSE	FALSE
ADCY9	rs2540031	MEFV	ENSG00000103313.12	Cells_EBV-transformed_lymphocytes	1316	0.563881	0.181277	0.101519	0.0325156	0.120807	0.787926	FALSE	rs231617	0.5521	0.6062	20267	0.000454263	0.594616	0.988771	-2.06983	0.301053	0.6062	147	0.0142482	1.03418	0.612274	-0.146308	-2.21613	5.08911e-06	FALSE	FALSE
ADCY9	rs2540031	MEFV	ENSG00000103313.12	Cells_EBV-transformed_lymphocytes	1316	0.563881	0.181277	0.101519	0.0325156	0.120807	0.787926	FALSE	rs2532012	0.4714	0.6029	21254	0.000431919	0.720203	0.989317	-2.01299	0.347834	0.6029	147	0.0142072	0.938799	0.612959	-0.204499	-2.21749	5.08221e-06	FALSE	FALSE
ADCY9	rs2540031	MEFV	ENSG00000103313.12	Cells_EBV-transformed_lymphocytes	1316	0.563881	0.181277	0.101519	0.0325156	0.120807	0.787926	FALSE	rs2532014	0.568	0.5947	21254	0.000429016	0.570999	0.989388	-2.11161	0.275308	0.5947	147	0.0141117	1.09092	0.614558	-0.110988	-2.2226	5.0563e-06	FALSE	FALSE
ADCY9	rs2540031	MEFV	ENSG00000103313.12	Cells_EBV-transformed_lymphocytes	1316	0.563881	0.181277	0.101519	0.0325156	0.120807	0.787926	FALSE	rs8044996	0.7142	0.1577	21277	0.000777642	0.366221	0.98093	-1.91403	0.881242	0.1577	147	0.0256067	0.149395	0.46771	-0.310064	-2.2241	5.04875e-06	FALSE	FALSE
ADCY9	rs2540031	MEFV	ENSG00000103313.12	Cells_EBV-transformed_lymphocytes	1316	0.563881	0.181277	0.101519	0.0325156	0.120807	0.787926	FALSE	rs233177	0.4366	0.6723	21265	0.00046912	0.777947	0.988408	-1.92962	0.471371	0.6723	147	0.0154388	0.72025	0.593061	-0.295717	-2.22534	5.04246e-06	FALSE	FALSE
ADCY9	rs2540031	MEFV	ENSG00000103313.12	Cells_EBV-transformed_lymphocytes	1316	0.563881	0.181277	0.101519	0.0325156	0.120807	0.787926	FALSE	rs79863877	0.9503	0.141	21299	0.000851956	0.06233	0.979145	-1.93319	0.930457	0.141	147	0.0280828	0.0872699	0.444815	-0.292533	-2.22572	5.04056e-06	FALSE	FALSE
ADCY9	rs2540031	MEFV	ENSG00000103313.12	Cells_EBV-transformed_lymphocytes	1316	0.563881	0.181277	0.101519	0.0325156	0.120807	0.787926	FALSE	rs2238448	0.3872	0.4584	21267	0.000416255	0.864706	0.989701	-1.91784	0.452037	0.4584	147	0.0137003	0.752023	0.621542	-0.310072	-2.22791	5.02953e-06	FALSE	FALSE
ADCY9	rs2540031	MEFV	ENSG00000103313.12	Cells_EBV-transformed_lymphocytes	1316	0.563881	0.181277	0.101519	0.0325156	0.120807	0.787926	FALSE	rs2532011	0.4809	0.3971	21254	0.000431919	0.704856	0.989317	-2.02381	0.347834	0.3971	147	0.0142072	0.938799	0.612959	-0.204499	-2.22831	5.02752e-06	FALSE	FALSE
ADCY9	rs2540031	MEFV	ENSG00000103313.12	Cells_EBV-transformed_lymphocytes	1316	0.563881	0.181277	0.101519	0.0325156	0.120807	0.787926	FALSE	rs151191213	0.5643	0.8084	21281	0.000666768	0.576466	0.983604	-1.89193	0.815869	0.8084	147	0.0219599	0.232861	0.506074	-0.338964	-2.23089	5.01455e-06	FALSE	FALSE
ADCY9	rs2540031	MEFV	ENSG00000103313.12	Cells_EBV-transformed_lymphocytes	1316	0.563881	0.181277	0.101519	0.0325156	0.120807	0.787926	FALSE	rs73490521	0.8825	0.8406	21303	0.000769963	0.147801	0.981114	-1.97396	0.613425	0.8406	147	0.0253849	0.505191	0.469877	-0.257363	-2.23133	5.01238e-06	FALSE	FALSE
ADCY9	rs2540031	MEFV	ENSG00000103313.12	Cells_EBV-transformed_lymphocytes	1316	0.563881	0.181277	0.101519	0.0325156	0.120807	0.787926	FALSE	rs1296720	0.7263	0.8	21294	0.000645077	0.350052	0.984129	-2.01134	0.459776	0.8	147	0.0212585	0.739216	0.514186	-0.220479	-2.23181	5.00993e-06	FALSE	FALSE
ADCY9	rs2540031	MEFV	ENSG00000103313.12	Cells_EBV-transformed_lymphocytes	1316	0.563881	0.181277	0.101519	0.0325156	0.120807	0.787926	FALSE	rs12449039	0.4155	0.5516	21263	0.000417902	0.814253	0.98966	-1.95781	0.414774	0.5516	147	0.0137519	0.815521	0.620657	-0.278266	-2.23608	4.98861e-06	FALSE	FALSE
ADCY9	rs2540031	MEFV	ENSG00000103313.12	Cells_EBV-transformed_lymphocytes	1316	0.563881	0.181277	0.101519	0.0325156	0.120807	0.787926	FALSE	rs1639150	0.5749	0.4749	21257	0.000414613	0.56085	0.989741	-2.13414	0.2665	0.4749	147	0.0136398	1.11116	0.622582	-0.102858	-2.237	4.98404e-06	FALSE	FALSE
ADCY9	rs2540031	MEFV	ENSG00000103313.12	Cells_EBV-transformed_lymphocytes	1316	0.563881	0.181277	0.101519	0.0325156	0.120807	0.787926	FALSE	rs170839	0.4421	0.3278	21265	0.000469046	0.768652	0.98841	-1.93681	0.487489	0.3278	147	0.0154364	0.694308	0.593098	-0.306636	-2.24344	4.95201e-06	FALSE	FALSE
ADCY9	rs2540031	MEFV	ENSG00000103313.12	Cells_EBV-transformed_lymphocytes	1316	0.563881	0.181277	0.101519	0.0325156	0.120807	0.787926	FALSE	rs2601828	0.4626	0.2466	21015	0.000562912	0.734572	0.986122	-1.87269	0.746227	0.2466	147	0.0183077	0.323618	0.551366	-0.371902	-2.24459	4.94633e-06	FALSE	FALSE
ADCY9	rs2540031	MEFV	ENSG00000103313.12	Cells_EBV-transformed_lymphocytes	1316	0.563881	0.181277	0.101519	0.0325156	0.120807	0.787926	FALSE	rs403766	0.9143	0.5177	21241	0.000414399	0.107616	0.989746	-2.28433	0.193532	0.5177	147	0.0136225	1.3002	0.62288	0.0389005	-2.24542	4.94221e-06	FALSE	FALSE
ADCY9	rs2540031	MEFV	ENSG00000103313.12	Cells_EBV-transformed_lymphocytes	1316	0.563881	0.181277	0.101519	0.0325156	0.120807	0.787926	FALSE	rs419082	0.9628	0.4624	21241	0.000416233	0.0466402	0.989701	-2.28679	0.193532	0.4624	147	0.0136828	1.3002	0.621842	0.0393976	-2.2474	4.93247e-06	FALSE	FALSE
ADCY9	rs2540031	MEFV	ENSG00000103313.12	Cells_EBV-transformed_lymphocytes	1316	0.563881	0.181277	0.101519	0.0325156	0.120807	0.787926	FALSE	rs8048845	0.3955	0.5649	21265	0.000420497	0.849685	0.989597	-1.9256	0.504364	0.5649	147	0.0138386	0.667639	0.619176	-0.344713	-2.27031	4.82072e-06	FALSE	FALSE
ADCY9	rs2540031	MEFV	ENSG00000103313.12	Cells_EBV-transformed_lymphocytes	1316	0.563881	0.181277	0.101519	0.0325156	0.120807	0.787926	FALSE	rs2108987	0.5553	0.7754	21016	0.000600486	0.589837	0.98521	-1.93552	0.681822	0.7754	147	0.0195307	0.409978	0.535323	-0.338218	-2.27373	4.80425e-06	FALSE	FALSE
ADCY9	rs2540031	MEFV	ENSG00000103313.12	Cells_EBV-transformed_lymphocytes	1316	0.563881	0.181277	0.101519	0.0325156	0.120807	0.787926	FALSE	rs4786454	0.6675	0.184	20940	0.000699043	0.429582	0.982824	-1.94144	0.83627	0.184	147	0.022654	0.206667	0.498295	-0.33423	-2.27567	4.79497e-06	FALSE	FALSE
ADCY9	rs2540031	MEFV	ENSG00000103313.12	Cells_EBV-transformed_lymphocytes	1316	0.563881	0.181277	0.101519	0.0325156	0.120807	0.787926	FALSE	rs6500550	0.859	0.2941	20651	0.000512636	0.177647	0.987346	-2.16932	0.289331	0.2941	147	0.0163838	1.05959	0.578647	-0.10731	-2.27663	4.79036e-06	FALSE	FALSE
ADCY9	rs2540031	MEFV	ENSG00000103313.12	Cells_EBV-transformed_lymphocytes	1316	0.563881	0.181277	0.101519	0.0325156	0.120807	0.787926	FALSE	rs231619	0.6011	0.3952	21255	0.000432612	0.522819	0.9893	-2.13357	0.301053	0.3952	147	0.0142306	1.03418	0.612568	-0.146529	-2.2801	4.77379e-06	FALSE	FALSE
ADCY9	rs2540031	MEFV	ENSG00000103313.12	Cells_EBV-transformed_lymphocytes	1316	0.563881	0.181277	0.101519	0.0325156	0.120807	0.787926	FALSE	rs12931665	0.7967	0.5421	21253	0.000416599	0.25762	0.989692	-2.25459	0.223888	0.5421	147	0.0137026	1.21625	0.621503	-0.0260864	-2.28068	4.771e-06	FALSE	FALSE
ADCY9	rs2540031	MEFV	ENSG00000103313.12	Cells_EBV-transformed_lymphocytes	1316	0.563881	0.181277	0.101519	0.0325156	0.120807	0.787926	FALSE	rs151199	0.6047	0.6056	21255	0.000432917	0.517654	0.989293	-2.13588	0.300646	0.6056	147	0.0142407	1.03505	0.612401	-0.145851	-2.28173	4.766e-06	FALSE	FALSE
ADCY9	rs2540031	MEFV	ENSG00000103313.12	Cells_EBV-transformed_lymphocytes	1316	0.563881	0.181277	0.101519	0.0325156	0.120807	0.787926	FALSE	rs2238455	0.4844	0.3305	21265	0.000467091	0.699243	0.988458	-1.98921	0.467014	0.3305	147	0.015372	0.727346	0.594106	-0.293681	-2.28289	4.76046e-06	FALSE	FALSE
ADCY9	rs2540031	MEFV	ENSG00000103313.12	Cells_EBV-transformed_lymphocytes	1316	0.563881	0.181277	0.101519	0.0325156	0.120807	0.787926	FALSE	rs2601804	0.5206	0.4674	21252	0.000415431	0.642421	0.989721	-2.08459	0.338954	0.4674	147	0.0136635	0.956234	0.622174	-0.202208	-2.2868	4.74188e-06	FALSE	FALSE
ADCY9	rs2540031	MEFV	ENSG00000103313.12	Cells_EBV-transformed_lymphocytes	1316	0.563881	0.181277	0.101519	0.0325156	0.120807	0.787926	FALSE	rs2429376	0.5343	0.2251	21278	0.000592157	0.621455	0.985412	-1.92349	0.793342	0.2251	147	0.0194999	0.261973	0.535716	-0.365246	-2.28874	4.73271e-06	FALSE	FALSE
ADCY9	rs2540031	MEFV	ENSG00000103313.12	Cells_EBV-transformed_lymphocytes	1316	0.563881	0.181277	0.101519	0.0325156	0.120807	0.787926	FALSE	rs8052906	0.5115	0.7731	21284	0.000588661	0.656504	0.985497	-1.90432	0.987714	0.7731	147	0.0193902	0.0153988	0.537118	-0.385078	-2.2894	4.72957e-06	FALSE	FALSE
ADCY9	rs2540031	MEFV	ENSG00000103313.12	Cells_EBV-transformed_lymphocytes	1316	0.563881	0.181277	0.101519	0.0325156	0.120807	0.787926	FALSE	rs456163	0.5528	0.3904	21262	0.00043434	0.59357	0.989258	-2.09253	0.342539	0.3904	147	0.0142922	0.94916	0.611543	-0.197315	-2.28985	4.72746e-06	FALSE	FALSE
ADCY9	rs2540031	MEFV	ENSG00000103313.12	Cells_EBV-transformed_lymphocytes	1316	0.563881	0.181277	0.101519	0.0325156	0.120807	0.787926	FALSE	rs13926	0.8599	0.4679	21253	0.000415358	0.176501	0.989723	-2.2735	0.219609	0.4679	147	0.0136618	1.22757	0.622204	-0.0178935	-2.29139	4.72018e-06	FALSE	FALSE
ADCY9	rs2540031	MEFV	ENSG00000103313.12	Cells_EBV-transformed_lymphocytes	1316	0.563881	0.181277	0.101519	0.0325156	0.120807	0.787926	FALSE	rs4786435	0.3306	0.5495	21257	0.000417661	0.972906	0.989666	-1.81779	0.857121	0.5495	147	0.0137401	0.18004	0.620859	-0.474861	-2.29265	4.71421e-06	FALSE	FALSE
ADCY9	rs2540031	MEFV	ENSG00000103313.12	Cells_EBV-transformed_lymphocytes	1316	0.563881	0.181277	0.101519	0.0325156	0.120807	0.787926	FALSE	rs8044049	0.4185	0.5671	21263	0.000421034	0.809026	0.989584	-1.95834	0.497698	0.5671	147	0.013855	0.678116	0.618898	-0.340046	-2.29839	4.68725e-06	FALSE	FALSE
ADCY9	rs2540031	MEFV	ENSG00000103313.12	Cells_EBV-transformed_lymphocytes	1316	0.563881	0.181277	0.101519	0.0325156	0.120807	0.787926	FALSE	rs8049452	0.5165	0.4267	21259	0.000422611	0.64875	0.989545	-2.07211	0.368028	0.4267	147	0.0139043	0.900173	0.618059	-0.230835	-2.30294	4.66596e-06	FALSE	FALSE
ADCY9	rs2540031	MEFV	ENSG00000103313.12	Cells_EBV-transformed_lymphocytes	1316	0.563881	0.181277	0.101519	0.0325156	0.120807	0.787926	FALSE	rs10775350	0.567	0.7769	20291	0.000624914	0.572475	0.984617	-1.92592	0.914745	0.7769	147	0.019624	0.107055	0.534137	-0.378871	-2.30479	4.65735e-06	FALSE	FALSE
ADCY9	rs2540031	MEFV	ENSG00000103313.12	Cells_EBV-transformed_lymphocytes	1316	0.563881	0.181277	0.101519	0.0325156	0.120807	0.787926	FALSE	rs17198911	0.8106	0.8124	21285	0.000677505	0.239652	0.983344	-2.01927	0.623598	0.8124	147	0.0223177	0.490757	0.502034	-0.288156	-2.30742	4.6451e-06	FALSE	FALSE
ADCY9	rs2540031	MEFV	ENSG00000103313.12	Cells_EBV-transformed_lymphocytes	1316	0.563881	0.181277	0.101519	0.0325156	0.120807	0.787926	FALSE	rs731471	0.8738	0.4266	21261	0.000422597	0.158834	0.989546	-2.26788	0.234425	0.4266	147	0.0139051	1.18904	0.618045	-0.0443274	-2.31221	4.62293e-06	FALSE	FALSE
ADCY9	rs2540031	MEFV	ENSG00000103313.12	Cells_EBV-transformed_lymphocytes	1316	0.563881	0.181277	0.101519	0.0325156	0.120807	0.787926	FALSE	rs43223	0.5796	0.603	21257	0.000431896	0.553969	0.989318	-2.11779	0.339254	0.603	147	0.0142084	0.95564	0.612939	-0.194704	-2.3125	4.62159e-06	FALSE	FALSE
ADCY9	rs2540031	MEFV	ENSG00000103313.12	Cells_EBV-transformed_lymphocytes	1316	0.563881	0.181277	0.101519	0.0325156	0.120807	0.787926	FALSE	rs2601815	0.4325	0.2865	21268	0.000505526	0.784921	0.98752	-1.88759	0.93163	0.2865	147	0.0166393	0.0857942	0.57487	-0.425565	-2.31316	4.61855e-06	FALSE	FALSE
ADCY9	rs2540031	MEFV	ENSG00000103313.12	Cells_EBV-transformed_lymphocytes	1316	0.563881	0.181277	0.101519	0.0325156	0.120807	0.787926	FALSE	rs2531967	0.9862	0.2246	20930	0.000602954	0.0172966	0.98515	-2.10473	0.419304	0.2246	147	0.0195307	0.807629	0.535323	-0.20862	-2.31335	4.61765e-06	FALSE	FALSE
ADCY9	rs2540031	MEFV	ENSG00000103313.12	Cells_EBV-transformed_lymphocytes	1316	0.563881	0.181277	0.101519	0.0325156	0.120807	0.787926	FALSE	rs12920508	0.5778	0.5849	21260	0.000425786	0.556601	0.989467	-2.12337	0.333098	0.5849	147	0.0140094	0.967893	0.61628	-0.190251	-2.31362	4.61639e-06	FALSE	FALSE
ADCY9	rs2540031	MEFV	ENSG00000103313.12	Cells_EBV-transformed_lymphocytes	1316	0.563881	0.181277	0.101519	0.0325156	0.120807	0.787926	FALSE	rs56354762	0.7636	0.1783	21282	0.000704874	0.300757	0.982683	-1.9836	0.854131	0.1783	147	0.023216	0.18385	0.492169	-0.330485	-2.31408	4.61427e-06	FALSE	FALSE
ADCY9	rs2540031	MEFV	ENSG00000103313.12	Cells_EBV-transformed_lymphocytes	1316	0.563881	0.181277	0.101519	0.0325156	0.120807	0.787926	FALSE	rs12599913	0.7583	0.6201	21258	0.000438869	0.307714	0.989147	-2.21484	0.270374	0.6201	147	0.0144385	1.1022	0.609121	-0.0996836	-2.31453	4.61223e-06	FALSE	FALSE
ADCY9	rs2540031	MEFV	ENSG00000103313.12	Cells_EBV-transformed_lymphocytes	1316	0.563881	0.181277	0.101519	0.0325156	0.120807	0.787926	FALSE	rs7203664	0.9544	0.3553	21263	0.000451244	0.0571823	0.988845	-2.24631	0.257047	0.3553	147	0.0148491	1.1334	0.602424	-0.0742503	-2.32056	4.5845e-06	FALSE	FALSE
ADCY9	rs2540031	MEFV	ENSG00000103313.12	Cells_EBV-transformed_lymphocytes	1316	0.563881	0.181277	0.101519	0.0325156	0.120807	0.787926	FALSE	rs233191	0.774	0.1976	21292	0.00065102	0.287147	0.983985	-2.02655	0.618554	0.1976	147	0.0214523	0.497901	0.511918	-0.295182	-2.32174	4.57909e-06	FALSE	FALSE
ADCY9	rs2540031	MEFV	ENSG00000103313.12	Cells_EBV-transformed_lymphocytes	1316	0.563881	0.181277	0.101519	0.0325156	0.120807	0.787926	FALSE	rs34040332	0.3759	0.4733	21265	0.000414594	0.885476	0.989741	-1.90181	0.644838	0.4733	147	0.0136443	0.460945	0.622504	-0.420966	-2.32278	4.57433e-06	FALSE	FALSE
ADCY9	rs2540031	MEFV	ENSG00000103313.12	Cells_EBV-transformed_lymphocytes	1316	0.563881	0.181277	0.101519	0.0325156	0.120807	0.787926	FALSE	rs2601796	0.6008	0.7738	21277	0.000590142	0.52325	0.985461	-1.98055	0.693734	0.7738	147	0.0194326	0.393793	0.536575	-0.342951	-2.3235	4.571e-06	FALSE	FALSE
ADCY9	rs2540031	MEFV	ENSG00000103313.12	Cells_EBV-transformed_lymphocytes	1316	0.563881	0.181277	0.101519	0.0325156	0.120807	0.787926	FALSE	rs7191949	0.783	0.1766	21292	0.000709857	0.275412	0.982563	-1.98732	0.970049	0.1766	147	0.0233911	0.0375468	0.490291	-0.336612	-2.32393	4.56906e-06	FALSE	FALSE
ADCY9	rs2540031	MEFV	ENSG00000103313.12	Cells_EBV-transformed_lymphocytes	1316	0.563881	0.181277	0.101519	0.0325156	0.120807	0.787926	FALSE	rs231618	0.9261	0.4616	20253	0.000436645	0.0927527	0.989202	-2.25993	0.244006	0.4616	147	0.0136862	1.16503	0.621785	-0.0641716	-2.3241	4.56827e-06	FALSE	FALSE
ADCY9	rs2540031	MEFV	ENSG00000103313.12	Cells_EBV-transformed_lymphocytes	1316	0.563881	0.181277	0.101519	0.0325156	0.120807	0.787926	FALSE	rs72778152	0.5831	0.783	21287	0.000607649	0.548862	0.985036	-1.95269	0.944657	0.783	147	0.0200185	0.0694179	0.529182	-0.375366	-2.32805	4.55026e-06	FALSE	FALSE
ADCY9	rs2540031	MEFV	ENSG00000103313.12	Cells_EBV-transformed_lymphocytes	1316	0.563881	0.181277	0.101519	0.0325156	0.120807	0.787926	FALSE	rs7197403	0.9317	0.6015	20281	0.000452101	0.0857062	0.988824	-2.24335	0.259351	0.6015	147	0.0141902	1.12793	0.613243	-0.0848897	-2.32824	4.54939e-06	FALSE	FALSE
ADCY9	rs2540031	MEFV	ENSG00000103313.12	Cells_EBV-transformed_lymphocytes	1316	0.563881	0.181277	0.101519	0.0325156	0.120807	0.787926	FALSE	rs72760803	0.5831	0.2201	21287	0.000601472	0.548862	0.985186	-1.9577	0.86512	0.2201	147	0.019815	0.16986	0.531727	-0.371681	-2.32938	4.54423e-06	FALSE	FALSE
ADCY9	rs2540031	MEFV	ENSG00000103313.12	Cells_EBV-transformed_lymphocytes	1316	0.563881	0.181277	0.101519	0.0325156	0.120807	0.787926	FALSE	rs11076807	0.97	0.1811	21305	0.000695597	0.0376083	0.982907	-2.03386	0.673552	0.1811	147	0.0229352	0.421278	0.49521	-0.297863	-2.33172	4.5336e-06	FALSE	FALSE
ADCY9	rs2540031	MEFV	ENSG00000103313.12	Cells_EBV-transformed_lymphocytes	1316	0.563881	0.181277	0.101519	0.0325156	0.120807	0.787926	FALSE	rs4260060	0.9439	0.8274	21293	0.000722762	0.070369	0.982252	-2.0133	0.810368	0.8274	147	0.0238175	0.239951	0.485777	-0.318565	-2.33186	4.53295e-06	FALSE	FALSE
ADCY9	rs2540031	MEFV	ENSG00000103313.12	Cells_EBV-transformed_lymphocytes	1316	0.563881	0.181277	0.101519	0.0325156	0.120807	0.787926	FALSE	rs7187022	0.4543	0.5554	21264	0.00041857	0.748266	0.989644	-2.00805	0.474099	0.5554	147	0.0137745	0.715826	0.62027	-0.325232	-2.33328	4.52653e-06	FALSE	FALSE
ADCY9	rs2540031	MEFV	ENSG00000103313.12	Cells_EBV-transformed_lymphocytes	1316	0.563881	0.181277	0.101519	0.0325156	0.120807	0.787926	FALSE	rs112767262	0.6001	0.2176	21287	0.000606438	0.524257	0.985065	-1.96667	0.893771	0.2176	147	0.0199786	0.133534	0.529679	-0.372447	-2.33912	4.50019e-06	FALSE	FALSE
ADCY9	rs2540031	MEFV	ENSG00000103313.12	Cells_EBV-transformed_lymphocytes	1316	0.563881	0.181277	0.101519	0.0325156	0.120807	0.787926	FALSE	rs7199513	0.5355	0.4918	21253	0.000413757	0.619632	0.989762	-2.10082	0.371195	0.4918	147	0.0136091	0.894237	0.623112	-0.238764	-2.33958	4.4981e-06	FALSE	FALSE
ADCY9	rs2540031	MEFV	ENSG00000103313.12	Cells_EBV-transformed_lymphocytes	1316	0.563881	0.181277	0.101519	0.0325156	0.120807	0.787926	FALSE	rs9934758	0.7671	0.2075	21288	0.000627822	0.29617	0.984547	-2.0418	0.605041	0.2075	147	0.020684	0.517165	0.521026	-0.298378	-2.34017	4.49544e-06	FALSE	FALSE
ADCY9	rs2540031	MEFV	ENSG00000103313.12	Cells_EBV-transformed_lymphocytes	1316	0.563881	0.181277	0.101519	0.0325156	0.120807	0.787926	FALSE	rs2283498	0.9706	0.2753	21281	0.000517645	0.0368558	0.987224	-2.17943	0.339715	0.2753	147	0.0170486	0.954729	0.568921	-0.161444	-2.34088	4.49228e-06	FALSE	FALSE
ADCY9	rs2540031	MEFV	ENSG00000103313.12	Cells_EBV-transformed_lymphocytes	1316	0.563881	0.181277	0.101519	0.0325156	0.120807	0.787926	FALSE	rs438900	0.9425	0.4607	20974	0.000421754	0.0721281	0.989566	-2.27878	0.244006	0.4607	147	0.01369	1.16503	0.621718	-0.0641291	-2.34291	4.48317e-06	FALSE	FALSE
ADCY9	rs2540031	MEFV	ENSG00000103313.12	Cells_EBV-transformed_lymphocytes	1316	0.563881	0.181277	0.101519	0.0325156	0.120807	0.787926	FALSE	rs6500576	0.7621	0.6208	21258	0.000439184	0.302724	0.98914	-2.216	0.29133	0.6208	147	0.0144488	1.05521	0.60895	-0.130438	-2.34643	4.46739e-06	FALSE	FALSE
ADCY9	rs2540031	MEFV	ENSG00000103313.12	Cells_EBV-transformed_lymphocytes	1316	0.563881	0.181277	0.101519	0.0325156	0.120807	0.787926	FALSE	rs129987	0.9079	0.2011	21298	0.000642311	0.115688	0.984196	-2.06716	0.580239	0.2011	147	0.0211713	0.553036	0.515212	-0.283234	-2.35039	4.44973e-06	FALSE	FALSE
ADCY9	rs2540031	MEFV	ENSG00000103313.12	Cells_EBV-transformed_lymphocytes	1316	0.563881	0.181277	0.101519	0.0325156	0.120807	0.787926	FALSE	rs231612	0.9425	0.529	21242	0.000415257	0.0721281	0.989725	-2.28646	0.244006	0.529	147	0.0136514	1.16503	0.622383	-0.0645573	-2.35102	4.44696e-06	FALSE	FALSE
ADCY9	rs2540031	MEFV	ENSG00000103313.12	Cells_EBV-transformed_lymphocytes	1316	0.563881	0.181277	0.101519	0.0325156	0.120807	0.787926	FALSE	rs499879	0.9876	0.4613	21241	0.000416374	0.0155417	0.989698	-2.28758	0.244006	0.4613	147	0.0136874	1.16503	0.621763	-0.0641575	-2.35174	4.44373e-06	FALSE	FALSE
ADCY9	rs2540031	MEFV	ENSG00000103313.12	Cells_EBV-transformed_lymphocytes	1316	0.563881	0.181277	0.101519	0.0325156	0.120807	0.787926	FALSE	rs231614	0.9917	0.461	21241	0.000416413	0.0104027	0.989697	-2.2876	0.244006	0.461	147	0.0136887	1.16503	0.621741	-0.0641434	-2.35175	4.44371e-06	FALSE	FALSE
ADCY9	rs2540031	MEFV	ENSG00000103313.12	Cells_EBV-transformed_lymphocytes	1316	0.563881	0.181277	0.101519	0.0325156	0.120807	0.787926	FALSE	rs77725133	0.9294	0.1955	21299	0.00065608	0.0885998	0.983863	-2.05945	0.641397	0.1955	147	0.0216262	0.465746	0.509901	-0.30127	-2.36072	4.40402e-06	FALSE	FALSE
ADCY9	rs2540031	MEFV	ENSG00000103313.12	Cells_EBV-transformed_lymphocytes	1316	0.563881	0.181277	0.101519	0.0325156	0.120807	0.787926	FALSE	rs113843744	0.7028	0.2808	21270	0.000511652	0.381543	0.98737	-2.11398	0.430976	0.2808	147	0.0168425	0.787523	0.571901	-0.246856	-2.36084	4.40349e-06	FALSE	FALSE
ADCY9	rs2540031	MEFV	ENSG00000103313.12	Cells_EBV-transformed_lymphocytes	1316	0.563881	0.181277	0.101519	0.0325156	0.120807	0.787926	FALSE	rs6500575	0.8048	0.3789	21258	0.000439319	0.24714	0.989136	-2.23096	0.29133	0.3789	147	0.0144533	1.05521	0.608877	-0.130385	-2.36134	4.40127e-06	FALSE	FALSE
ADCY9	rs2540031	MEFV	ENSG00000103313.12	Cells_EBV-transformed_lymphocytes	1316	0.563881	0.181277	0.101519	0.0325156	0.120807	0.787926	FALSE	rs2530890	0.9205	0.8087	21297	0.000667064	0.0998039	0.983597	-2.05024	0.692319	0.8087	147	0.0219862	0.39571	0.505775	-0.312783	-2.36303	4.39386e-06	FALSE	FALSE
ADCY9	rs2540031	MEFV	ENSG00000103313.12	Cells_EBV-transformed_lymphocytes	1316	0.563881	0.181277	0.101519	0.0325156	0.120807	0.787926	FALSE	rs6500552	0.8494	0.7169	21272	0.000509075	0.189884	0.987433	-2.17054	0.368672	0.7169	147	0.0167592	0.898964	0.573114	-0.194042	-2.36458	4.38703e-06	FALSE	FALSE
ADCY9	rs2540031	MEFV	ENSG00000103313.12	Cells_EBV-transformed_lymphocytes	1316	0.563881	0.181277	0.101519	0.0325156	0.120807	0.787926	FALSE	rs1222227799	0.5307	0.2565	21276	0.000541664	0.626938	0.986639	-1.96382	0.880777	0.2565	147	0.0178355	0.149984	0.557822	-0.401747	-2.36557	4.38272e-06	FALSE	FALSE
ADCY9	rs2540031	MEFV	ENSG00000103313.12	Cells_EBV-transformed_lymphocytes	1316	0.563881	0.181277	0.101519	0.0325156	0.120807	0.787926	FALSE	rs2601827	0.5307	0.2565	21276	0.000541664	0.626938	0.986639	-1.96382	0.880777	0.2565	147	0.0178355	0.149984	0.557822	-0.401747	-2.36557	4.38272e-06	FALSE	FALSE
ADCY9	rs2540031	MEFV	ENSG00000103313.12	Cells_EBV-transformed_lymphocytes	1316	0.563881	0.181277	0.101519	0.0325156	0.120807	0.787926	FALSE	rs7199977	0.9868	0.2344	21290	0.000575246	0.0165445	0.985823	-2.12792	0.458915	0.2344	147	0.0189537	0.740635	0.542775	-0.242423	-2.37035	4.36182e-06	FALSE	FALSE
ADCY9	rs2540031	MEFV	ENSG00000103313.12	Cells_EBV-transformed_lymphocytes	1316	0.563881	0.181277	0.101519	0.0325156	0.120807	0.787926	FALSE	rs12599911	0.5778	0.572	21262	0.000422226	0.556601	0.989555	-2.12751	0.379665	0.572	147	0.0138935	0.878514	0.618242	-0.242908	-2.37042	4.36149e-06	FALSE	FALSE
ADCY9	rs2540031	MEFV	ENSG00000103313.12	Cells_EBV-transformed_lymphocytes	1316	0.563881	0.181277	0.101519	0.0325156	0.120807	0.787926	FALSE	rs8047038	0.8957	0.2672	20663	0.000543217	0.131095	0.986602	-2.14783	0.41414	0.2672	147	0.0173712	0.81663	0.564317	-0.227253	-2.37508	4.34121e-06	FALSE	FALSE
ADCY9	rs2540031	MEFV	ENSG00000103313.12	Cells_EBV-transformed_lymphocytes	1316	0.563881	0.181277	0.101519	0.0325156	0.120807	0.787926	FALSE	rs72760860	0.9647	0.1988	21292	0.000648059	0.0442564	0.984057	-2.0684	0.654416	0.1988	147	0.0213548	0.447636	0.513057	-0.308401	-2.3768	4.33377e-06	FALSE	FALSE
ADCY9	rs2540031	MEFV	ENSG00000103313.12	Cells_EBV-transformed_lymphocytes	1316	0.563881	0.181277	0.101519	0.0325156	0.120807	0.787926	FALSE	rs6500577	0.8757	0.6231	21258	0.000440233	0.156423	0.989114	-2.24804	0.29133	0.6231	147	0.0144833	1.05521	0.608382	-0.130028	-2.37807	4.32828e-06	FALSE	FALSE
ADCY9	rs2540031	MEFV	ENSG00000103313.12	Cells_EBV-transformed_lymphocytes	1316	0.563881	0.181277	0.101519	0.0325156	0.120807	0.787926	FALSE	rs10852637	0.4968	0.5086	20636	0.000426139	0.679533	0.989459	-2.04778	0.482402	0.5086	147	0.0136095	0.702445	0.623105	-0.334166	-2.38195	4.3115e-06	FALSE	FALSE
ADCY9	rs2540031	MEFV	ENSG00000103313.12	Cells_EBV-transformed_lymphocytes	1316	0.563881	0.181277	0.101519	0.0325156	0.120807	0.787926	FALSE	rs2526294	0.526	0.6392	21263	0.000448189	0.634124	0.988919	-2.05245	0.506192	0.6392	147	0.0147486	0.664779	0.60405	-0.32976	-2.38221	4.31037e-06	FALSE	FALSE
ADCY9	rs2540031	MEFV	ENSG00000103313.12	Cells_EBV-transformed_lymphocytes	1316	0.563881	0.181277	0.101519	0.0325156	0.120807	0.787926	FALSE	rs12446940	0.9017	0.3774	20990	0.00044562	0.123514	0.988982	-2.24658	0.295693	0.3774	147	0.0144758	1.04571	0.608507	-0.136187	-2.38277	4.30799e-06	FALSE	FALSE
ADCY9	rs2540031	MEFV	ENSG00000103313.12	Cells_EBV-transformed_lymphocytes	1316	0.563881	0.181277	0.101519	0.0325156	0.120807	0.787926	FALSE	rs233180	0.451	0.3372	20271	0.000485114	0.753749	0.988017	-1.93149	0.949288	0.3372	147	0.0152189	0.0636009	0.596518	-0.452606	-2.38409	4.30227e-06	FALSE	FALSE
ADCY9	rs2540031	MEFV	ENSG00000103313.12	Cells_EBV-transformed_lymphocytes	1316	0.563881	0.181277	0.101519	0.0325156	0.120807	0.787926	FALSE	rs461074	0.6789	0.5972	21261	0.00042973	0.413965	0.989371	-2.18731	0.342539	0.5972	147	0.0141398	0.94916	0.614086	-0.199454	-2.38676	4.2908e-06	FALSE	FALSE
ADCY9	rs2540031	MEFV	ENSG00000103313.12	Cells_EBV-transformed_lymphocytes	1316	0.563881	0.181277	0.101519	0.0325156	0.120807	0.787926	FALSE	rs12927227	0.5748	0.6673	21259	0.000465663	0.560996	0.988492	-2.07683	0.48981	0.6673	147	0.0153207	0.690611	0.594912	-0.309956	-2.38678	4.29072e-06	FALSE	FALSE
ADCY9	rs2540031	MEFV	ENSG00000103313.12	Cells_EBV-transformed_lymphocytes	1316	0.563881	0.181277	0.101519	0.0325156	0.120807	0.787926	FALSE	rs2601788	0.9659	0.7367	21277	0.000532521	0.042751	0.986862	-2.16522	0.41121	0.7367	147	0.0175352	0.821766	0.562005	-0.223013	-2.38823	4.28451e-06	FALSE	FALSE
ADCY9	rs2540031	MEFV	ENSG00000103313.12	Cells_EBV-transformed_lymphocytes	1316	0.563881	0.181277	0.101519	0.0325156	0.120807	0.787926	FALSE	rs7190128	0.851	0.6782	21267	0.00047352	0.187843	0.9883	-2.20667	0.344355	0.6782	147	0.0155851	0.945595	0.590783	-0.18263	-2.3893	4.27994e-06	FALSE	FALSE
ADCY9	rs2540031	MEFV	ENSG00000103313.12	Cells_EBV-transformed_lymphocytes	1316	0.563881	0.181277	0.101519	0.0325156	0.120807	0.787926	FALSE	rs913213763	0.851	0.6782	21267	0.00047352	0.187843	0.9883	-2.20667	0.344355	0.6782	147	0.0155851	0.945595	0.590783	-0.18263	-2.3893	4.27994e-06	FALSE	FALSE
ADCY9	rs2540031	MEFV	ENSG00000103313.12	Cells_EBV-transformed_lymphocytes	1316	0.563881	0.181277	0.101519	0.0325156	0.120807	0.787926	FALSE	rs11647828	0.7938	0.5719	20920	0.000429103	0.261379	0.989386	-2.23901	0.301217	0.5719	147	0.0138927	1.03383	0.618255	-0.151107	-2.39011	4.27645e-06	FALSE	FALSE
ADCY9	rs2540031	MEFV	ENSG00000103313.12	Cells_EBV-transformed_lymphocytes	1316	0.563881	0.181277	0.101519	0.0325156	0.120807	0.787926	FALSE	rs78876543	0.944	0.7946	21297	0.000632297	0.0702433	0.984439	-2.07905	0.649644	0.7946	147	0.0208403	0.454257	0.519147	-0.312534	-2.39159	4.27016e-06	FALSE	FALSE
ADCY9	rs2540031	MEFV	ENSG00000103313.12	Cells_EBV-transformed_lymphocytes	1316	0.563881	0.181277	0.101519	0.0325156	0.120807	0.787926	FALSE	rs12600120	0.4456	0.6324	21254	0.000444816	0.762771	0.989002	-1.96731	0.715731	0.6324	147	0.0146314	0.36417	0.605956	-0.425466	-2.39277	4.26509e-06	FALSE	FALSE
ADCY9	rs2540031	MEFV	ENSG00000103313.12	Cells_EBV-transformed_lymphocytes	1316	0.563881	0.181277	0.101519	0.0325156	0.120807	0.787926	FALSE	rs2072380	0.6017	0.7406	21283	0.000537529	0.521957	0.98674	-2.02709	0.693477	0.7406	147	0.0177051	0.394141	0.55963	-0.366602	-2.39369	4.26119e-06	FALSE	FALSE
ADCY9	rs2540031	MEFV	ENSG00000103313.12	Cells_EBV-transformed_lymphocytes	1316	0.563881	0.181277	0.101519	0.0325156	0.120807	0.787926	FALSE	rs35671987	0.4533	0.6726	21266	0.000469318	0.749925	0.988403	-1.95058	0.938985	0.6726	147	0.015446	0.0765456	0.592947	-0.447669	-2.39825	4.24181e-06	FALSE	FALSE
ADCY9	rs2540031	MEFV	ENSG00000103313.12	Cells_EBV-transformed_lymphocytes	1316	0.563881	0.181277	0.101519	0.0325156	0.120807	0.787926	FALSE	rs6500562	0.454	0.6325	21254	0.000444867	0.748763	0.989001	-1.97772	0.715731	0.6325	147	0.014633	0.36417	0.605929	-0.425433	-2.40315	4.22105e-06	FALSE	FALSE
ADCY9	rs2540031	MEFV	ENSG00000103313.12	Cells_EBV-transformed_lymphocytes	1316	0.563881	0.181277	0.101519	0.0325156	0.120807	0.787926	FALSE	rs2283493	0.4485	0.4514	21255	0.000417552	0.757918	0.989669	-2.00205	0.604266	0.4514	147	0.0137352	0.518276	0.620943	-0.401639	-2.40369	4.21877e-06	FALSE	FALSE
ADCY9	rs2540031	MEFV	ENSG00000103313.12	Cells_EBV-transformed_lymphocytes	1316	0.563881	0.181277	0.101519	0.0325156	0.120807	0.787926	FALSE	rs34929116	0.7251	0.4194	21265	0.000424441	0.351651	0.9895	-2.21703	0.331624	0.4194	147	0.0139684	0.970848	0.616972	-0.189062	-2.40609	4.20867e-06	FALSE	FALSE
ADCY9	rs2540031	MEFV	ENSG00000103313.12	Cells_EBV-transformed_lymphocytes	1316	0.563881	0.181277	0.101519	0.0325156	0.120807	0.787926	FALSE	rs2532000	0.7147	0.2311	21265	0.000581639	0.365551	0.985667	-2.05675	0.709769	0.2311	147	0.0191418	0.372166	0.540322	-0.351196	-2.40795	4.20085e-06	FALSE	FALSE
ADCY9	rs2540031	MEFV	ENSG00000103313.12	Cells_EBV-transformed_lymphocytes	1316	0.563881	0.181277	0.101519	0.0325156	0.120807	0.787926	FALSE	rs34167944	0.4906	0.3695	21268	0.00044357	0.689355	0.989032	-2.0214	0.608856	0.3695	147	0.0146	0.511707	0.606469	-0.386897	-2.4083	4.19937e-06	FALSE	FALSE
ADCY9	rs2540031	MEFV	ENSG00000103313.12	Cells_EBV-transformed_lymphocytes	1316	0.563881	0.181277	0.101519	0.0325156	0.120807	0.787926	FALSE	rs2238454	0.639	0.4741	21263	0.000414563	0.469097	0.989742	-2.18096	0.361796	0.4741	147	0.013642	0.911948	0.622544	-0.228281	-2.40924	4.19542e-06	FALSE	FALSE
ADCY9	rs2540031	MEFV	ENSG00000103313.12	Cells_EBV-transformed_lymphocytes	1316	0.563881	0.181277	0.101519	0.0325156	0.120807	0.787926	FALSE	rs9392	0.9686	0.2497	21279	0.000551295	0.0393642	0.986405	-2.14826	0.474308	0.2497	147	0.0181551	0.715487	0.553436	-0.261428	-2.40969	4.19354e-06	FALSE	FALSE
ADCY9	rs2540031	MEFV	ENSG00000103313.12	Cells_EBV-transformed_lymphocytes	1316	0.563881	0.181277	0.101519	0.0325156	0.120807	0.787926	FALSE	rs55897180	0.7616	0.6788	21267	0.000473985	0.30338	0.988289	-2.17814	0.397632	0.6788	147	0.0156004	0.845858	0.590545	-0.235204	-2.41334	4.17826e-06	FALSE	FALSE
ADCY9	rs2540031	MEFV	ENSG00000103313.12	Cells_EBV-transformed_lymphocytes	1316	0.563881	0.181277	0.101519	0.0325156	0.120807	0.787926	FALSE	rs6500579	0.4802	0.503	21263	0.000413466	0.705981	0.989769	-2.04452	0.537842	0.503	147	0.0136059	0.61608	0.623166	-0.369713	-2.41423	4.17455e-06	FALSE	FALSE
ADCY9	rs2540031	MEFV	ENSG00000103313.12	Cells_EBV-transformed_lymphocytes	1316	0.563881	0.181277	0.101519	0.0325156	0.120807	0.787926	FALSE	rs2530892	0.6654	0.7684	21265	0.000580761	0.43247	0.985689	-2.03118	0.905172	0.7684	147	0.0191129	0.11913	0.540698	-0.385186	-2.41636	4.16565e-06	FALSE	FALSE
ADCY9	rs2540031	MEFV	ENSG00000103313.12	Cells_EBV-transformed_lymphocytes	1316	0.563881	0.181277	0.101519	0.0325156	0.120807	0.787926	FALSE	rs3789034	0.7808	0.5214	21250	0.000414463	0.278277	0.989745	-2.25166	0.309195	0.5214	147	0.0136304	1.01691	0.622744	-0.165422	-2.41708	4.16267e-06	FALSE	FALSE
ADCY9	rs2540031	MEFV	ENSG00000103313.12	Cells_EBV-transformed_lymphocytes	1316	0.563881	0.181277	0.101519	0.0325156	0.120807	0.787926	FALSE	rs444681	0.9179	0.5351	21241	0.000415929	0.103079	0.989709	-2.28297	0.290711	0.5351	147	0.0136728	1.05656	0.622014	-0.139264	-2.42224	4.14125e-06	FALSE	FALSE
ADCY9	rs2540031	MEFV	ENSG00000103313.12	Cells_EBV-transformed_lymphocytes	1316	0.563881	0.181277	0.101519	0.0325156	0.120807	0.787926	FALSE	rs7204629	0.7037	0.6203	21258	0.000438959	0.380331	0.989145	-2.19003	0.37759	0.6203	147	0.0144414	0.882345	0.609072	-0.232525	-2.42256	4.13994e-06	FALSE	FALSE
ADCY9	rs2540031	MEFV	ENSG00000103313.12	Cells_EBV-transformed_lymphocytes	1316	0.563881	0.181277	0.101519	0.0325156	0.120807	0.787926	FALSE	rs405470	0.7154	0.5618	21244	0.000420241	0.364613	0.989603	-2.21735	0.344336	0.5618	147	0.0138165	0.945633	0.619553	-0.206195	-2.42354	4.13585e-06	FALSE	FALSE
ADCY9	rs2540031	MEFV	ENSG00000103313.12	Cells_EBV-transformed_lymphocytes	1316	0.563881	0.181277	0.101519	0.0325156	0.120807	0.787926	FALSE	rs2023374	0.8313	0.3227	21266	0.000472849	0.213035	0.988317	-2.20238	0.382482	0.3227	147	0.0155623	0.873332	0.591137	-0.221755	-2.42413	4.13341e-06	FALSE	FALSE
ADCY9	rs2540031	MEFV	ENSG00000103313.12	Cells_EBV-transformed_lymphocytes	1316	0.563881	0.181277	0.101519	0.0325156	0.120807	0.787926	FALSE	rs9806845	0.79	0.6778	21267	0.000473211	0.266311	0.988308	-2.18938	0.397632	0.6778	147	0.0155749	0.845858	0.59094	-0.235545	-2.42493	4.13014e-06	FALSE	FALSE
ADCY9	rs2540031	MEFV	ENSG00000103313.12	Cells_EBV-transformed_lymphocytes	1316	0.563881	0.181277	0.101519	0.0325156	0.120807	0.787926	FALSE	rs2386821	0.4776	0.3764	21255	0.000440526	0.710168	0.989107	-2.01039	0.686227	0.3764	147	0.014491	0.403981	0.608257	-0.418941	-2.42933	4.112e-06	FALSE	FALSE
ADCY9	rs2540031	MEFV	ENSG00000103313.12	Cells_EBV-transformed_lymphocytes	1316	0.563881	0.181277	0.101519	0.0325156	0.120807	0.787926	FALSE	rs11646996	0.6163	0.3225	21263	0.00047307	0.501101	0.988311	-2.10049	0.532091	0.3225	147	0.0155673	0.624817	0.591058	-0.331718	-2.43221	4.10017e-06	FALSE	FALSE
ADCY9	rs2540031	MEFV	ENSG00000103313.12	Cells_EBV-transformed_lymphocytes	1316	0.563881	0.181277	0.101519	0.0325156	0.120807	0.787926	FALSE	rs7194716	0.9425	0.5284	21241	0.000415219	0.0721281	0.989726	-2.2865	0.295323	0.5284	147	0.0136495	1.04652	0.622416	-0.146147	-2.43265	4.09835e-06	FALSE	FALSE
ADCY9	rs2540031	MEFV	ENSG00000103313.12	Cells_EBV-transformed_lymphocytes	1316	0.563881	0.181277	0.101519	0.0325156	0.120807	0.787926	FALSE	rs2530891	0.6948	0.2312	21265	0.000581463	0.392349	0.985672	-2.04689	0.951828	0.2312	147	0.019136	0.0604114	0.540398	-0.387711	-2.4346	4.09036e-06	FALSE	FALSE
ADCY9	rs2540031	MEFV	ENSG00000103313.12	Cells_EBV-transformed_lymphocytes	1316	0.563881	0.181277	0.101519	0.0325156	0.120807	0.787926	FALSE	rs2530893	0.685	0.7639	21265	0.000573048	0.40565	0.985876	-2.04883	0.905172	0.7639	147	0.0188591	0.11913	0.544016	-0.388789	-2.43762	4.07804e-06	FALSE	FALSE
ADCY9	rs2540031	MEFV	ENSG00000103313.12	Cells_EBV-transformed_lymphocytes	1316	0.563881	0.181277	0.101519	0.0325156	0.120807	0.787926	FALSE	rs2283494	0.5584	0.6318	21262	0.000444346	0.58522	0.989013	-2.08618	0.541024	0.6318	147	0.0146214	0.611265	0.606119	-0.352617	-2.4388	4.07324e-06	FALSE	FALSE
ADCY9	rs2540031	MEFV	ENSG00000103313.12	Cells_EBV-transformed_lymphocytes	1316	0.563881	0.181277	0.101519	0.0325156	0.120807	0.787926	FALSE	rs11647320	0.6807	0.401	21259	0.000430402	0.411508	0.989354	-2.18754	0.398	0.401	147	0.0141606	0.845199	0.613738	-0.256405	-2.44394	4.05233e-06	FALSE	FALSE
ADCY9	rs2540031	MEFV	ENSG00000103313.12	Cells_EBV-transformed_lymphocytes	1316	0.563881	0.181277	0.101519	0.0325156	0.120807	0.787926	FALSE	rs2108430	0.9502	0.2531	21272	0.000546545	0.0624556	0.986521	-2.15137	0.523712	0.2531	147	0.0179928	0.637634	0.555655	-0.292618	-2.44399	4.05215e-06	FALSE	FALSE
ADCY9	rs2540031	MEFV	ENSG00000103313.12	Cells_EBV-transformed_lymphocytes	1316	0.563881	0.181277	0.101519	0.0325156	0.120807	0.787926	FALSE	rs59787775	0.4685	0.6482	21258	0.000453379	0.724922	0.988793	-1.98578	0.961325	0.6482	147	0.0149158	0.0484909	0.60135	-0.459128	-2.44491	4.04844e-06	FALSE	FALSE
ADCY9	rs2540031	MEFV	ENSG00000103313.12	Cells_EBV-transformed_lymphocytes	1316	0.563881	0.181277	0.101519	0.0325156	0.120807	0.787926	FALSE	rs38025	0.9063	0.7912	21298	0.000624645	0.117707	0.984624	-2.08065	0.890339	0.7912	147	0.020589	0.137875	0.522175	-0.364292	-2.44494	4.04828e-06	FALSE	FALSE
ADCY9	rs2540031	MEFV	ENSG00000103313.12	Cells_EBV-transformed_lymphocytes	1316	0.563881	0.181277	0.101519	0.0325156	0.120807	0.787926	FALSE	rs11649426	0.4949	0.6324	21255	0.000444795	0.682536	0.989002	-2.02467	0.715731	0.6324	147	0.0146314	0.36417	0.605956	-0.425466	-2.45014	4.0273e-06	FALSE	FALSE
ADCY9	rs2540031	MEFV	ENSG00000103313.12	Cells_EBV-transformed_lymphocytes	1316	0.563881	0.181277	0.101519	0.0325156	0.120807	0.787926	FALSE	rs12917711	0.5262	0.4535	21253	0.000417254	0.633817	0.989676	-2.08787	0.530177	0.4535	147	0.0137241	0.627736	0.621133	-0.362905	-2.45077	4.02475e-06	FALSE	FALSE
ADCY9	rs2540031	MEFV	ENSG00000103313.12	Cells_EBV-transformed_lymphocytes	1316	0.563881	0.181277	0.101519	0.0325156	0.120807	0.787926	FALSE	rs8048356	0.7737	0.6214	21258	0.000439455	0.287539	0.989133	-2.22012	0.376283	0.6214	147	0.0144578	0.884766	0.608803	-0.230984	-2.45111	4.02341e-06	FALSE	FALSE
ADCY9	rs2540031	MEFV	ENSG00000103313.12	Cells_EBV-transformed_lymphocytes	1316	0.563881	0.181277	0.101519	0.0325156	0.120807	0.787926	FALSE	rs2531980	0.9076	0.2531	21267	0.000546673	0.116066	0.986517	-2.14653	0.547245	0.2531	147	0.0179928	0.601894	0.555655	-0.304927	-2.45146	4.02199e-06	FALSE	FALSE
ADCY9	rs2540031	MEFV	ENSG00000103313.12	Cells_EBV-transformed_lymphocytes	1316	0.563881	0.181277	0.101519	0.0325156	0.120807	0.787926	FALSE	rs2532001	0.8507	0.7697	19654	0.000630844	0.188225	0.984474	-2.06517	0.951828	0.7697	147	0.0191883	0.0604114	0.539719	-0.386975	-2.45215	4.01923e-06	FALSE	FALSE
ADCY9	rs2540031	MEFV	ENSG00000103313.12	Cells_EBV-transformed_lymphocytes	1316	0.563881	0.181277	0.101519	0.0325156	0.120807	0.787926	FALSE	rs8048452	0.8599	0.2253	21285	0.000591589	0.176501	0.985426	-2.0989	0.748593	0.2253	147	0.0194876	0.320495	0.535873	-0.356277	-2.45518	4.00706e-06	FALSE	FALSE
ADCY9	rs2540031	MEFV	ENSG00000103313.12	Cells_EBV-transformed_lymphocytes	1316	0.563881	0.181277	0.101519	0.0325156	0.120807	0.787926	FALSE	rs12598529	0.7621	0.6218	21259	0.000439616	0.302724	0.989129	-2.21551	0.38975	0.6218	147	0.0144637	0.860071	0.608705	-0.24401	-2.45952	3.9897e-06	FALSE	FALSE
ADCY9	rs2540031	MEFV	ENSG00000103313.12	Cells_EBV-transformed_lymphocytes	1316	0.563881	0.181277	0.101519	0.0325156	0.120807	0.787926	FALSE	rs11647778	0.6502	0.446	21267	0.000418252	0.453484	0.989652	-2.18372	0.414049	0.446	147	0.013766	0.816789	0.620416	-0.277386	-2.4611	3.98339e-06	FALSE	FALSE
ADCY9	rs2540031	MEFV	ENSG00000103313.12	Cells_EBV-transformed_lymphocytes	1316	0.563881	0.181277	0.101519	0.0325156	0.120807	0.787926	FALSE	rs231621	0.6588	0.3806	21256	0.000438598	0.441571	0.989154	-2.16554	0.452709	0.3806	147	0.0144282	0.750906	0.60929	-0.298118	-2.46366	3.97322e-06	FALSE	FALSE
ADCY9	rs2540031	MEFV	ENSG00000103313.12	Cells_EBV-transformed_lymphocytes	1316	0.563881	0.181277	0.101519	0.0325156	0.120807	0.787926	FALSE	rs2238458	0.7689	0.3206	21265	0.000474498	0.293814	0.988277	-2.18043	0.45791	0.3206	147	0.0156158	0.742293	0.590307	-0.283544	-2.46397	3.97198e-06	FALSE	FALSE
ADCY9	rs2540031	MEFV	ENSG00000103313.12	Cells_EBV-transformed_lymphocytes	1316	0.563881	0.181277	0.101519	0.0325156	0.120807	0.787926	FALSE	rs10163368	0.4457	0.5135	21252	0.000413967	0.762603	0.989757	-2.00277	0.772103	0.5135	147	0.0136154	0.289625	0.623003	-0.46163	-2.4644	3.97028e-06	FALSE	FALSE
ADCY9	rs2540031	MEFV	ENSG00000103313.12	Cells_EBV-transformed_lymphocytes	1316	0.563881	0.181277	0.101519	0.0325156	0.120807	0.787926	FALSE	rs12595857	0.5808	0.5605	21263	0.000419594	0.552217	0.989619	-2.133	0.486955	0.5605	147	0.0138076	0.69516	0.619705	-0.333669	-2.46667	3.96127e-06	FALSE	FALSE
ADCY9	rs2540031	MEFV	ENSG00000103313.12	Cells_EBV-transformed_lymphocytes	1316	0.563881	0.181277	0.101519	0.0325156	0.120807	0.787926	FALSE	rs8050376	0.8599	0.2259	21284	0.000590503	0.176501	0.985452	-2.09981	0.825134	0.2259	147	0.0194509	0.220947	0.536341	-0.371212	-2.47102	3.94408e-06	FALSE	FALSE
ADCY9	rs2540031	MEFV	ENSG00000103313.12	Cells_EBV-transformed_lymphocytes	1316	0.563881	0.181277	0.101519	0.0325156	0.120807	0.787926	FALSE	rs2531973	0.4762	0.5494	21260	0.000417586	0.712428	0.989668	-2.03511	0.70402	0.5494	147	0.0137396	0.3799	0.620868	-0.440133	-2.47524	3.92746e-06	FALSE	FALSE
ADCY9	rs2540031	MEFV	ENSG00000103313.12	Cells_EBV-transformed_lymphocytes	1316	0.563881	0.181277	0.101519	0.0325156	0.120807	0.787926	FALSE	rs2239310	0.6318	0.6297	20639	0.000456681	0.479195	0.988712	-2.12848	0.530179	0.6297	147	0.014587	0.627733	0.606682	-0.347037	-2.47552	3.92637e-06	FALSE	FALSE
ADCY9	rs2540031	MEFV	ENSG00000103313.12	Cells_EBV-transformed_lymphocytes	1316	0.563881	0.181277	0.101519	0.0325156	0.120807	0.787926	FALSE	rs6500573	0.797	0.6213	21258	0.00043941	0.257232	0.989134	-2.22834	0.39563	0.6213	147	0.0144563	0.849452	0.608828	-0.249648	-2.47799	3.9167e-06	FALSE	FALSE
ADCY9	rs2540031	MEFV	ENSG00000103313.12	Cells_EBV-transformed_lymphocytes	1316	0.563881	0.181277	0.101519	0.0325156	0.120807	0.787926	FALSE	rs7199019	0.9253	0.2418	21270	0.000563613	0.0937598	0.986105	-2.1338	0.66124	0.2418	147	0.0185529	0.438202	0.548073	-0.344496	-2.47829	3.91551e-06	FALSE	FALSE
ADCY9	rs2540031	MEFV	ENSG00000103313.12	Cells_EBV-transformed_lymphocytes	1316	0.563881	0.181277	0.101519	0.0325156	0.120807	0.787926	FALSE	rs8059483	0.5582	0.5149	21262	0.000413838	0.585517	0.98976	-2.12107	0.517541	0.5149	147	0.0136175	0.647141	0.622966	-0.357264	-2.47833	3.91535e-06	FALSE	FALSE
ADCY9	rs2540031	MEFV	ENSG00000103313.12	Cells_EBV-transformed_lymphocytes	1316	0.563881	0.181277	0.101519	0.0325156	0.120807	0.787926	FALSE	rs7188906	0.4655	0.4104	21248	0.00042747	0.72982	0.989426	-2.01119	0.871125	0.4104	147	0.0140568	0.16223	0.61548	-0.46978	-2.48097	3.90504e-06	FALSE	FALSE
ADCY9	rs2540031	MEFV	ENSG00000103313.12	Cells_EBV-transformed_lymphocytes	1316	0.563881	0.181277	0.101519	0.0325156	0.120807	0.787926	FALSE	rs8043565	0.489	0.4317	21262	0.000421332	0.6919	0.989576	-2.04498	0.702496	0.4317	147	0.0138641	0.381953	0.618741	-0.437005	-2.48198	3.90108e-06	FALSE	FALSE
ADCY9	rs2540031	MEFV	ENSG00000103313.12	Cells_EBV-transformed_lymphocytes	1316	0.563881	0.181277	0.101519	0.0325156	0.120807	0.787926	FALSE	rs3789035	0.7866	0.2417	21274	0.000563666	0.270728	0.986104	-2.10195	0.813085	0.2417	147	0.0185582	0.236448	0.548003	-0.381721	-2.48367	3.89452e-06	FALSE	FALSE
ADCY9	rs2540031	MEFV	ENSG00000103313.12	Cells_EBV-transformed_lymphocytes	1316	0.563881	0.181277	0.101519	0.0325156	0.120807	0.787926	FALSE	rs11076799	0.5584	0.3923	21257	0.00043369	0.58522	0.989274	-2.09814	0.592313	0.3923	147	0.0142674	0.535487	0.611955	-0.385579	-2.48372	3.89431e-06	FALSE	FALSE
ADCY9	rs2540031	MEFV	ENSG00000103313.12	Cells_EBV-transformed_lymphocytes	1316	0.563881	0.181277	0.101519	0.0325156	0.120807	0.787926	FALSE	rs1483781392	0.5326	0.3686	21254	0.000444312	0.624042	0.989014	-2.063	0.715731	0.3686	147	0.0146148	0.36417	0.606227	-0.425792	-2.48879	3.8746e-06	FALSE	FALSE
ADCY9	rs2540031	MEFV	ENSG00000103313.12	Cells_EBV-transformed_lymphocytes	1316	0.563881	0.181277	0.101519	0.0325156	0.120807	0.787926	FALSE	rs8050029	0.5326	0.3686	21254	0.000444312	0.624042	0.989014	-2.063	0.715731	0.3686	147	0.0146148	0.36417	0.606227	-0.425792	-2.48879	3.8746e-06	FALSE	FALSE
ADCY9	rs2540031	MEFV	ENSG00000103313.12	Cells_EBV-transformed_lymphocytes	1316	0.563881	0.181277	0.101519	0.0325156	0.120807	0.787926	FALSE	rs8062518	0.4949	0.6323	21255	0.000444745	0.682536	0.989004	-2.02473	0.981563	0.6323	147	0.0146297	0.0231094	0.605984	-0.46552	-2.49025	3.86897e-06	FALSE	FALSE
ADCY9	rs2540031	MEFV	ENSG00000103313.12	Cells_EBV-transformed_lymphocytes	1316	0.563881	0.181277	0.101519	0.0325156	0.120807	0.787926	FALSE	rs2532002	0.5715	0.3902	21256	0.000434543	0.565844	0.989253	-2.1082	0.595816	0.3902	147	0.0142948	0.530427	0.6115	-0.386707	-2.49491	3.85097e-06	FALSE	FALSE
ADCY9	rs2540031	MEFV	ENSG00000103313.12	Cells_EBV-transformed_lymphocytes	1316	0.563881	0.181277	0.101519	0.0325156	0.120807	0.787926	FALSE	rs58338291	0.5127	0.3538	21265	0.000452062	0.654639	0.988825	-2.03514	0.961194	0.3538	147	0.0148774	0.0486553	0.601968	-0.459898	-2.49504	3.85046e-06	FALSE	FALSE
ADCY9	rs2540031	MEFV	ENSG00000103313.12	Cells_EBV-transformed_lymphocytes	1316	0.563881	0.181277	0.101519	0.0325156	0.120807	0.787926	FALSE	rs62036891	0.5079	0.6299	21259	0.000443461	0.662111	0.989035	-2.03973	0.853724	0.6299	147	0.0145902	0.184369	0.606629	-0.456191	-2.49592	3.84707e-06	FALSE	FALSE
ADCY9	rs2540031	MEFV	ENSG00000103313.12	Cells_EBV-transformed_lymphocytes	1316	0.563881	0.181277	0.101519	0.0325156	0.120807	0.787926	FALSE	rs444957	0.5453	0.3952	21254	0.000432633	0.604818	0.9893	-2.08781	0.646458	0.3952	147	0.0142306	0.458688	0.612568	-0.409667	-2.49747	3.84112e-06	FALSE	FALSE
ADCY9	rs2540031	MEFV	ENSG00000103313.12	Cells_EBV-transformed_lymphocytes	1316	0.563881	0.181277	0.101519	0.0325156	0.120807	0.787926	FALSE	rs8055172	0.9598	0.7727	21284	0.000587929	0.0504046	0.985515	-2.11606	0.903474	0.7727	147	0.0193661	0.121274	0.537428	-0.381524	-2.49758	3.8407e-06	FALSE	FALSE
ADCY9	rs2540031	MEFV	ENSG00000103313.12	Cells_EBV-transformed_lymphocytes	1316	0.563881	0.181277	0.101519	0.0325156	0.120807	0.787926	FALSE	rs11076793	0.5625	0.6209	21256	0.00043927	0.579132	0.989138	-2.09535	0.638671	0.6209	147	0.0144503	0.469558	0.608926	-0.4023	-2.49765	3.84046e-06	FALSE	FALSE
ADCY9	rs2540031	MEFV	ENSG00000103313.12	Cells_EBV-transformed_lymphocytes	1316	0.563881	0.181277	0.101519	0.0325156	0.120807	0.787926	FALSE	rs418605	0.5859	0.4033	21242	0.000429941	0.544787	0.989366	-2.12502	0.561806	0.4033	147	0.0141341	0.580161	0.614182	-0.372832	-2.49785	3.83966e-06	FALSE	FALSE
ADCY9	rs2540031	MEFV	ENSG00000103313.12	Cells_EBV-transformed_lymphocytes	1316	0.563881	0.181277	0.101519	0.0325156	0.120807	0.787926	FALSE	rs71384695	0.6179	0.3304	21272	0.000467009	0.498829	0.98846	-2.10797	0.650836	0.3304	147	0.0153744	0.452601	0.594069	-0.38994	-2.49791	3.83945e-06	FALSE	FALSE
ADCY9	rs2540031	MEFV	ENSG00000103313.12	Cells_EBV-transformed_lymphocytes	1316	0.563881	0.181277	0.101519	0.0325156	0.120807	0.787926	FALSE	rs231620	0.7343	0.3763	21257	0.000440531	0.339411	0.989107	-2.20283	0.452709	0.3763	147	0.0144925	0.750906	0.608232	-0.297063	-2.49989	3.83183e-06	FALSE	FALSE
ADCY9	rs2540031	MEFV	ENSG00000103313.12	Cells_EBV-transformed_lymphocytes	1316	0.563881	0.181277	0.101519	0.0325156	0.120807	0.787926	FALSE	rs9935315	0.5297	0.373	21261	0.000442006	0.628464	0.989071	-2.06282	0.756147	0.373	147	0.0145437	0.310544	0.60739	-0.438182	-2.50101	3.82757e-06	FALSE	FALSE
ADCY9	rs2540031	MEFV	ENSG00000103313.12	Cells_EBV-transformed_lymphocytes	1316	0.563881	0.181277	0.101519	0.0325156	0.120807	0.787926	FALSE	rs7198128	0.7225	0.3283	21262	0.000468747	0.35512	0.988417	-2.16679	0.532464	0.3283	147	0.0154243	0.624249	0.593287	-0.334225	-2.50101	3.82755e-06	FALSE	FALSE
ADCY9	rs2540031	MEFV	ENSG00000103313.12	Cells_EBV-transformed_lymphocytes	1316	0.563881	0.181277	0.101519	0.0325156	0.120807	0.787926	FALSE	rs4260059	0.8897	0.7599	21272	0.000566281	0.138684	0.986041	-2.12632	0.798662	0.7599	147	0.0186425	0.255079	0.54688	-0.378007	-2.50433	3.81488e-06	FALSE	FALSE
ADCY9	rs2540031	MEFV	ENSG00000103313.12	Cells_EBV-transformed_lymphocytes	1316	0.563881	0.181277	0.101519	0.0325156	0.120807	0.787926	FALSE	rs9936326	0.9959	0.4665	21242	0.000415726	0.00513861	0.989714	-2.28846	0.355174	0.4665	147	0.0136668	0.9246	0.622118	-0.220667	-2.50913	3.79661e-06	FALSE	FALSE
ADCY9	rs2540031	MEFV	ENSG00000103313.12	Cells_EBV-transformed_lymphocytes	1316	0.563881	0.181277	0.101519	0.0325156	0.120807	0.787926	FALSE	rs9923245	0.9396	0.2516	21275	0.000548624	0.0757726	0.98647	-2.14859	0.692317	0.2516	147	0.0180638	0.395713	0.554682	-0.361055	-2.50965	3.79465e-06	FALSE	FALSE
ADCY9	rs2540031	MEFV	ENSG00000103313.12	Cells_EBV-transformed_lymphocytes	1316	0.563881	0.181277	0.101519	0.0325156	0.120807	0.787926	FALSE	rs2526297	0.5639	0.3811	20267	0.000459769	0.577058	0.988636	-2.07406	0.738648	0.3811	147	0.0144209	0.333644	0.60941	-0.43613	-2.51019	3.79257e-06	FALSE	FALSE
ADCY9	rs2540031	MEFV	ENSG00000103313.12	Cells_EBV-transformed_lymphocytes	1316	0.563881	0.181277	0.101519	0.0325156	0.120807	0.787926	FALSE	rs34826380	0.481	0.4877	21264	0.000413682	0.704695	0.989764	-2.04516	0.793371	0.4877	147	0.0136137	0.261936	0.623033	-0.466425	-2.51158	3.7873e-06	FALSE	FALSE
ADCY9	rs2540031	MEFV	ENSG00000103313.12	Cells_EBV-transformed_lymphocytes	1316	0.563881	0.181277	0.101519	0.0325156	0.120807	0.787926	FALSE	rs72760809	0.9932	0.7551	21272	0.000558711	0.00852264	0.986225	-2.1424	0.741427	0.7551	147	0.0183933	0.329964	0.550213	-0.369537	-2.51194	3.78595e-06	FALSE	FALSE
ADCY9	rs2540031	MEFV	ENSG00000103313.12	Cells_EBV-transformed_lymphocytes	1316	0.563881	0.181277	0.101519	0.0325156	0.120807	0.787926	FALSE	rs8059217	0.7089	0.6233	21260	0.000440284	0.373334	0.989113	-2.19115	0.487891	0.6233	147	0.0144864	0.693667	0.608332	-0.322314	-2.51346	3.78018e-06	FALSE	FALSE
ADCY9	rs2540031	MEFV	ENSG00000103313.12	Cells_EBV-transformed_lymphocytes	1316	0.563881	0.181277	0.101519	0.0325156	0.120807	0.787926	FALSE	rs2532019	0.8142	0.7378	20913	0.000543251	0.235011	0.986601	-2.12903	0.754193	0.7378	147	0.0175825	0.313115	0.561342	-0.3845	-2.51353	3.77993e-06	FALSE	FALSE
ADCY9	rs2540031	MEFV	ENSG00000103313.12	Cells_EBV-transformed_lymphocytes	1316	0.563881	0.181277	0.101519	0.0325156	0.120807	0.787926	FALSE	rs11649287	0.7881	0.7385	20639	0.000551414	0.268779	0.986402	-2.11329	0.86517	0.7385	147	0.0176129	0.169797	0.560917	-0.403448	-2.51674	3.76783e-06	FALSE	FALSE
ADCY9	rs2540031	MEFV	ENSG00000103313.12	Cells_EBV-transformed_lymphocytes	1316	0.563881	0.181277	0.101519	0.0325156	0.120807	0.787926	FALSE	rs2283497	0.6069	0.3879	21257	0.000435456	0.514504	0.989231	-2.1346	0.592313	0.3879	147	0.0143255	0.535487	0.610989	-0.384475	-2.51908	3.75902e-06	FALSE	FALSE
ADCY9	rs2540031	MEFV	ENSG00000103313.12	Cells_EBV-transformed_lymphocytes	1316	0.563881	0.181277	0.101519	0.0325156	0.120807	0.787926	FALSE	rs7192040	0.5049	0.4883	21264	0.000413658	0.6668	0.989764	-2.07091	0.736521	0.4883	147	0.0136129	0.336464	0.623046	-0.452549	-2.52346	3.7426e-06	FALSE	FALSE
ADCY9	rs2540031	MEFV	ENSG00000103313.12	Cells_EBV-transformed_lymphocytes	1316	0.563881	0.181277	0.101519	0.0325156	0.120807	0.787926	FALSE	rs12596445	0.7189	0.7249	21279	0.000517927	0.359929	0.987217	-2.11589	0.833025	0.7249	147	0.0170563	0.210824	0.56881	-0.407962	-2.52385	3.74113e-06	FALSE	FALSE
ADCY9	rs2540031	MEFV	ENSG00000103313.12	Cells_EBV-transformed_lymphocytes	1316	0.563881	0.181277	0.101519	0.0325156	0.120807	0.787926	FALSE	rs2239304	0.815	0.2552	21262	0.000543831	0.233981	0.986587	-2.12874	0.845186	0.2552	147	0.017895	0.195264	0.556999	-0.396473	-2.52522	3.73601e-06	FALSE	FALSE
ADCY9	rs2540031	MEFV	ENSG00000103313.12	Cells_EBV-transformed_lymphocytes	1316	0.563881	0.181277	0.101519	0.0325156	0.120807	0.787926	FALSE	rs7201881	0.7908	0.7187	21279	0.000510881	0.265272	0.987389	-2.15185	0.672545	0.7187	147	0.0168242	0.422658	0.572166	-0.373405	-2.52526	3.73586e-06	FALSE	FALSE
ADCY9	rs2540031	MEFV	ENSG00000103313.12	Cells_EBV-transformed_lymphocytes	1316	0.563881	0.181277	0.101519	0.0325156	0.120807	0.787926	FALSE	rs9923430	0.7066	0.4922	21247	0.000413863	0.376426	0.989759	-2.22057	0.450935	0.4922	147	0.0136088	0.753857	0.623118	-0.310852	-2.53143	3.71289e-06	FALSE	FALSE
ADCY9	rs2540031	MEFV	ENSG00000103313.12	Cells_EBV-transformed_lymphocytes	1316	0.563881	0.181277	0.101519	0.0325156	0.120807	0.787926	FALSE	rs9938468	0.6229	0.6278	21255	0.000442517	0.491744	0.989058	-2.138	0.624314	0.6278	147	0.0145564	0.489746	0.607182	-0.394388	-2.53238	3.70934e-06	FALSE	FALSE
ADCY9	rs2540031	MEFV	ENSG00000103313.12	Cells_EBV-transformed_lymphocytes	1316	0.563881	0.181277	0.101519	0.0325156	0.120807	0.787926	FALSE	rs8058870	0.5863	0.3662	21256	0.000445488	0.544206	0.988985	-2.10782	0.715731	0.3662	147	0.0146549	0.36417	0.605573	-0.425005	-2.53283	3.70769e-06	FALSE	FALSE
ADCY9	rs2540031	MEFV	ENSG00000103313.12	Cells_EBV-transformed_lymphocytes	1316	0.563881	0.181277	0.101519	0.0325156	0.120807	0.787926	FALSE	rs422955	0.6865	0.3943	19644	0.000468462	0.403609	0.988424	-2.1489	0.597513	0.3943	147	0.0142419	0.52798	0.61238	-0.38851	-2.53741	3.69072e-06	FALSE	FALSE
ADCY9	rs2540031	MEFV	ENSG00000103313.12	Cells_EBV-transformed_lymphocytes	1316	0.563881	0.181277	0.101519	0.0325156	0.120807	0.787926	FALSE	rs2526288	0.6299	0.3957	21254	0.000432443	0.481868	0.989305	-2.15411	0.594702	0.3957	147	0.0142244	0.532035	0.612672	-0.38753	-2.54164	3.67515e-06	FALSE	FALSE
ADCY9	rs2540031	MEFV	ENSG00000103313.12	Cells_EBV-transformed_lymphocytes	1316	0.563881	0.181277	0.101519	0.0325156	0.120807	0.787926	FALSE	rs432814	0.6299	0.6061	21255	0.000433109	0.481868	0.989288	-2.15335	0.597513	0.6061	147	0.014247	0.52798	0.612295	-0.388413	-2.54177	3.6747e-06	FALSE	FALSE
ADCY9	rs2540031	MEFV	ENSG00000103313.12	Cells_EBV-transformed_lymphocytes	1316	0.563881	0.181277	0.101519	0.0325156	0.120807	0.787926	FALSE	rs444670	0.6483	0.3937	21255	0.000433186	0.456125	0.989286	-2.16521	0.575419	0.3937	147	0.0142495	0.560089	0.612253	-0.37767	-2.54288	3.67061e-06	FALSE	FALSE
ADCY9	rs2540031	MEFV	ENSG00000103313.12	Cells_EBV-transformed_lymphocytes	1316	0.563881	0.181277	0.101519	0.0325156	0.120807	0.787926	FALSE	rs2526295	0.6227	0.3937	21255	0.000433186	0.492027	0.989286	-2.14837	0.611536	0.3937	147	0.0142495	0.507882	0.612253	-0.394738	-2.54311	3.66977e-06	FALSE	FALSE
ADCY9	rs2540031	MEFV	ENSG00000103313.12	Cells_EBV-transformed_lymphocytes	1316	0.563881	0.181277	0.101519	0.0325156	0.120807	0.787926	FALSE	rs7196101	0.6002	0.6329	21257	0.000445007	0.524113	0.988997	-2.11897	0.715731	0.6329	147	0.0146397	0.36417	0.60582	-0.425302	-2.54427	3.66551e-06	FALSE	FALSE
ADCY9	rs2540031	MEFV	ENSG00000103313.12	Cells_EBV-transformed_lymphocytes	1316	0.563881	0.181277	0.101519	0.0325156	0.120807	0.787926	FALSE	rs7196092	0.6036	0.6328	21257	0.000444956	0.519231	0.988998	-2.12154	0.715731	0.6328	147	0.0146381	0.36417	0.605847	-0.425335	-2.54688	3.65596e-06	FALSE	FALSE
ADCY9	rs2540031	MEFV	ENSG00000103313.12	Cells_EBV-transformed_lymphocytes	1316	0.563881	0.181277	0.101519	0.0325156	0.120807	0.787926	FALSE	rs7193635	0.6389	0.6321	21257	0.000444602	0.469237	0.989007	-2.14637	0.644953	0.6321	147	0.0146264	0.460785	0.606038	-0.401413	-2.54779	3.65264e-06	FALSE	FALSE
ADCY9	rs2540031	MEFV	ENSG00000103313.12	Cells_EBV-transformed_lymphocytes	1316	0.563881	0.181277	0.101519	0.0325156	0.120807	0.787926	FALSE	rs12598464	0.602	0.6186	21252	0.000438327	0.521527	0.989161	-2.12776	0.687195	0.6186	147	0.0144166	0.402665	0.609482	-0.420731	-2.54849	3.65006e-06	FALSE	FALSE
ADCY9	rs2540031	MEFV	ENSG00000103313.12	Cells_EBV-transformed_lymphocytes	1316	0.563881	0.181277	0.101519	0.0325156	0.120807	0.787926	FALSE	rs8060888	0.6539	0.3955	21255	0.000432499	0.448351	0.989303	-2.16947	0.594702	0.3955	147	0.0142269	0.532035	0.61263	-0.387482	-2.55695	3.61931e-06	FALSE	FALSE
ADCY9	rs2540031	MEFV	ENSG00000103313.12	Cells_EBV-transformed_lymphocytes	1316	0.563881	0.181277	0.101519	0.0325156	0.120807	0.787926	FALSE	rs9972684	0.525	0.4208	21256	0.000424231	0.635657	0.989506	-2.07854	0.991414	0.4208	147	0.0139556	0.0107612	0.617189	-0.480071	-2.55861	3.6133e-06	FALSE	FALSE
ADCY9	rs2540031	MEFV	ENSG00000103313.12	Cells_EBV-transformed_lymphocytes	1316	0.563881	0.181277	0.101519	0.0325156	0.120807	0.787926	FALSE	rs7195884	0.6212	0.6324	21257	0.000444753	0.49415	0.989003	-2.13434	0.715731	0.6324	147	0.0146314	0.36417	0.605956	-0.425466	-2.5598	3.60901e-06	FALSE	FALSE
ADCY9	rs2540031	MEFV	ENSG00000103313.12	Cells_EBV-transformed_lymphocytes	1316	0.563881	0.181277	0.101519	0.0325156	0.120807	0.787926	FALSE	rs2526689	0.6301	0.6726	21261	0.000469428	0.481586	0.9884	-2.11378	0.928017	0.6726	147	0.015446	0.09034	0.592947	-0.446987	-2.56076	3.60555e-06	FALSE	FALSE
ADCY9	rs2540031	MEFV	ENSG00000103313.12	Cells_EBV-transformed_lymphocytes	1316	0.563881	0.181277	0.101519	0.0325156	0.120807	0.787926	FALSE	rs13331494	0.5752	0.4324	21261	0.000421189	0.56041	0.98958	-2.12662	0.694309	0.4324	147	0.0138588	0.393014	0.618833	-0.434466	-2.56109	3.60438e-06	FALSE	FALSE
ADCY9	rs2540031	MEFV	ENSG00000103313.12	Cells_EBV-transformed_lymphocytes	1316	0.563881	0.181277	0.101519	0.0325156	0.120807	0.787926	FALSE	rs2601813	0.8859	0.7375	21269	0.000533765	0.143494	0.986832	-2.15481	0.932261	0.7375	147	0.0175696	0.0850005	0.561523	-0.410196	-2.565	3.59029e-06	FALSE	FALSE
ADCY9	rs2540031	MEFV	ENSG00000103313.12	Cells_EBV-transformed_lymphocytes	1316	0.563881	0.181277	0.101519	0.0325156	0.120807	0.787926	FALSE	rs4786429	0.9855	0.7289	21271	0.000522881	0.0181741	0.987097	-2.17497	0.753879	0.7289	147	0.0172129	0.313529	0.566566	-0.390161	-2.56513	3.58983e-06	FALSE	FALSE
ADCY9	rs2540031	MEFV	ENSG00000103313.12	Cells_EBV-transformed_lymphocytes	1316	0.563881	0.181277	0.101519	0.0325156	0.120807	0.787926	FALSE	rs2532021	0.8859	0.7374	21269	0.000533634	0.143494	0.986835	-2.15493	0.932261	0.7374	147	0.0175653	0.0850005	0.561584	-0.410264	-2.56519	3.58961e-06	FALSE	FALSE
ADCY9	rs2540031	MEFV	ENSG00000103313.12	Cells_EBV-transformed_lymphocytes	1316	0.563881	0.181277	0.101519	0.0325156	0.120807	0.787926	FALSE	rs2159296	0.9078	0.2609	21269	0.000535876	0.115814	0.98678	-2.1564	0.932261	0.2609	147	0.0176391	0.0850005	0.560551	-0.409092	-2.56549	3.58853e-06	FALSE	FALSE
ADCY9	rs2540031	MEFV	ENSG00000103313.12	Cells_EBV-transformed_lymphocytes	1316	0.563881	0.181277	0.101519	0.0325156	0.120807	0.787926	FALSE	rs7195783	0.6353	0.3642	21258	0.000446484	0.47428	0.988961	-2.14194	0.715731	0.3642	147	0.014689	0.36417	0.605018	-0.424338	-2.56627	3.58573e-06	FALSE	FALSE
ADCY9	rs2540031	MEFV	ENSG00000103313.12	Cells_EBV-transformed_lymphocytes	1316	0.563881	0.181277	0.101519	0.0325156	0.120807	0.787926	FALSE	rs6500578	0.8895	0.7375	21269	0.000533765	0.138937	0.986832	-2.15544	0.978	0.7375	147	0.0175696	0.0275764	0.561523	-0.412011	-2.56745	3.5815e-06	FALSE	FALSE
ADCY9	rs2540031	MEFV	ENSG00000103313.12	Cells_EBV-transformed_lymphocytes	1316	0.563881	0.181277	0.101519	0.0325156	0.120807	0.787926	FALSE	rs2075138	0.5829	0.3651	21256	0.000446057	0.549154	0.988972	-2.10452	0.982618	0.3651	147	0.0146736	0.0217868	0.605269	-0.464632	-2.56915	3.57544e-06	FALSE	FALSE
ADCY9	rs2540031	MEFV	ENSG00000103313.12	Cells_EBV-transformed_lymphocytes	1316	0.563881	0.181277	0.101519	0.0325156	0.120807	0.787926	FALSE	rs10852641	0.8685	0.6226	21243	0.000440313	0.165564	0.989112	-2.24649	0.490184	0.6226	147	0.0144758	0.690016	0.608507	-0.324032	-2.57052	3.57053e-06	FALSE	FALSE
ADCY9	rs2540031	MEFV	ENSG00000103313.12	Cells_EBV-transformed_lymphocytes	1316	0.563881	0.181277	0.101519	0.0325156	0.120807	0.787926	FALSE	rs200550759	0.9115	0.2626	21269	0.000533634	0.111147	0.986835	-2.15899	0.96018	0.2626	147	0.0175653	0.0499277	0.561584	-0.411593	-2.57059	3.5703e-06	FALSE	FALSE
ADCY9	rs2540031	MEFV	ENSG00000103313.12	Cells_EBV-transformed_lymphocytes	1316	0.563881	0.181277	0.101519	0.0325156	0.120807	0.787926	FALSE	rs2532020	0.9115	0.2626	21269	0.000533634	0.111147	0.986835	-2.15899	0.96018	0.2626	147	0.0175653	0.0499277	0.561584	-0.411593	-2.57059	3.5703e-06	FALSE	FALSE
ADCY9	rs2540031	MEFV	ENSG00000103313.12	Cells_EBV-transformed_lymphocytes	1316	0.563881	0.181277	0.101519	0.0325156	0.120807	0.787926	FALSE	rs2262251	0.6076	0.6514	21264	0.000455165	0.513502	0.988749	-2.11329	0.976695	0.6514	147	0.0149788	0.0292126	0.600339	-0.458313	-2.5716	3.56669e-06	FALSE	FALSE
ADCY9	rs2540031	MEFV	ENSG00000103313.12	Cells_EBV-transformed_lymphocytes	1316	0.563881	0.181277	0.101519	0.0325156	0.120807	0.787926	FALSE	rs2239313	0.6734	0.6231	21265	0.000440088	0.421486	0.989118	-2.17244	0.63282	0.6231	147	0.0144833	0.477761	0.608382	-0.399301	-2.57174	3.56617e-06	FALSE	FALSE
ADCY9	rs2540031	MEFV	ENSG00000103313.12	Cells_EBV-transformed_lymphocytes	1316	0.563881	0.181277	0.101519	0.0325156	0.120807	0.787926	FALSE	rs7193369	0.5849	0.4883	20276	0.000433815	0.546241	0.989271	-2.11981	0.736521	0.4883	147	0.0136129	0.336464	0.623046	-0.452549	-2.57236	3.56397e-06	FALSE	FALSE
ADCY9	rs2540031	MEFV	ENSG00000103313.12	Cells_EBV-transformed_lymphocytes	1316	0.563881	0.181277	0.101519	0.0325156	0.120807	0.787926	FALSE	rs2530899	0.7793	0.6698	21261	0.000467394	0.280231	0.98845	-2.19173	0.6303	0.6698	147	0.0153791	0.481305	0.593995	-0.381895	-2.57362	3.55947e-06	FALSE	FALSE
ADCY9	rs2540031	MEFV	ENSG00000103313.12	Cells_EBV-transformed_lymphocytes	1316	0.563881	0.181277	0.101519	0.0325156	0.120807	0.787926	FALSE	rs2239308	0.979	0.7379	21266	0.000534365	0.0263226	0.986817	-2.16407	0.951851	0.7379	147	0.0175869	0.0603825	0.561281	-0.410925	-2.575	3.55459e-06	FALSE	FALSE
ADCY9	rs2540031	MEFV	ENSG00000103313.12	Cells_EBV-transformed_lymphocytes	1316	0.563881	0.181277	0.101519	0.0325156	0.120807	0.787926	FALSE	rs56702071	0.6741	0.3507	21260	0.000453988	0.420528	0.988778	-2.1575	0.715731	0.3507	147	0.0149373	0.36417	0.601005	-0.419551	-2.57705	3.54731e-06	FALSE	FALSE
ADCY9	rs2540031	MEFV	ENSG00000103313.12	Cells_EBV-transformed_lymphocytes	1316	0.563881	0.181277	0.101519	0.0325156	0.120807	0.787926	FALSE	rs8050794	0.7938	0.2825	21268	0.000509826	0.261379	0.987415	-2.15389	0.943593	0.2825	147	0.0167808	0.0707547	0.572799	-0.423817	-2.5777	3.54498e-06	FALSE	FALSE
ADCY9	rs2540031	MEFV	ENSG00000103313.12	Cells_EBV-transformed_lymphocytes	1316	0.563881	0.181277	0.101519	0.0325156	0.120807	0.787926	FALSE	rs8049367	0.6212	0.6349	21257	0.000446036	0.49415	0.988972	-2.13292	0.799601	0.6349	147	0.0146736	0.253864	0.605269	-0.445271	-2.57819	3.54326e-06	FALSE	FALSE
ADCY9	rs2540031	MEFV	ENSG00000103313.12	Cells_EBV-transformed_lymphocytes	1316	0.563881	0.181277	0.101519	0.0325156	0.120807	0.787926	FALSE	rs59569758	0.6848	0.6496	21259	0.000454188	0.405922	0.988773	-2.16325	0.701473	0.6496	147	0.0149432	0.383333	0.600911	-0.415135	-2.57838	3.54258e-06	FALSE	FALSE
ADCY9	rs2540031	MEFV	ENSG00000103313.12	Cells_EBV-transformed_lymphocytes	1316	0.563881	0.181277	0.101519	0.0325156	0.120807	0.787926	FALSE	rs7193552	0.5723	0.4884	20997	0.000418914	0.564667	0.989636	-2.12692	0.736521	0.4884	147	0.0136128	0.336464	0.623048	-0.452552	-2.57947	3.53871e-06	FALSE	FALSE
ADCY9	rs2540031	MEFV	ENSG00000103313.12	Cells_EBV-transformed_lymphocytes	1316	0.563881	0.181277	0.101519	0.0325156	0.120807	0.787926	FALSE	rs233179	0.6433	0.3407	21260	0.000460225	0.46309	0.988625	-2.13217	0.875393	0.3407	147	0.0151425	0.156812	0.597729	-0.447965	-2.58014	3.53636e-06	FALSE	FALSE
ADCY9	rs2540031	MEFV	ENSG00000103313.12	Cells_EBV-transformed_lymphocytes	1316	0.563881	0.181277	0.101519	0.0325156	0.120807	0.787926	FALSE	rs151201	0.792	0.509	21243	0.000413974	0.263714	0.989757	-2.25615	0.469023	0.509	147	0.0136099	0.72407	0.623099	-0.324548	-2.58069	3.53439e-06	FALSE	FALSE
ADCY9	rs2540031	MEFV	ENSG00000103313.12	Cells_EBV-transformed_lymphocytes	1316	0.563881	0.181277	0.101519	0.0325156	0.120807	0.787926	FALSE	rs34140544	0.6992	0.6212	21264	0.00043924	0.386401	0.989138	-2.18741	0.618976	0.6212	147	0.0144548	0.497302	0.608852	-0.394048	-2.58146	3.53169e-06	FALSE	FALSE
ADCY9	rs2540031	MEFV	ENSG00000103313.12	Cells_EBV-transformed_lymphocytes	1316	0.563881	0.181277	0.101519	0.0325156	0.120807	0.787926	FALSE	rs2532022	0.8713	0.2733	21268	0.000520316	0.162007	0.987159	-2.16461	0.932261	0.2733	147	0.0171261	0.0850005	0.567808	-0.417391	-2.582	3.52979e-06	FALSE	FALSE
ADCY9	rs2540031	MEFV	ENSG00000103313.12	Cells_EBV-transformed_lymphocytes	1316	0.563881	0.181277	0.101519	0.0325156	0.120807	0.787926	FALSE	rs7186481	0.5681	0.5569	20904	0.000426069	0.570852	0.989461	-2.1151	0.825094	0.5569	147	0.013784	0.220998	0.620109	-0.468792	-2.58389	3.52313e-06	FALSE	FALSE
ADCY9	rs2540031	MEFV	ENSG00000103313.12	Cells_EBV-transformed_lymphocytes	1316	0.563881	0.181277	0.101519	0.0325156	0.120807	0.787926	FALSE	rs417785	0.7278	0.3788	21257	0.000439385	0.348054	0.989135	-2.20118	0.594702	0.3788	147	0.0144548	0.532035	0.608852	-0.383164	-2.58434	3.52152e-06	FALSE	FALSE
ADCY9	rs2540031	MEFV	ENSG00000103313.12	Cells_EBV-transformed_lymphocytes	1316	0.563881	0.181277	0.101519	0.0325156	0.120807	0.787926	FALSE	rs9923088	0.8617	0.3494	21261	0.000454745	0.174211	0.988759	-2.2291	0.557259	0.3494	147	0.0149629	0.586918	0.600594	-0.355445	-2.58454	3.52082e-06	FALSE	FALSE
ADCY9	rs2540031	MEFV	ENSG00000103313.12	Cells_EBV-transformed_lymphocytes	1316	0.563881	0.181277	0.101519	0.0325156	0.120807	0.787926	FALSE	rs60147874	0.6899	0.6499	21259	0.000454367	0.398991	0.988768	-2.16581	0.715731	0.6499	147	0.0149491	0.36417	0.600816	-0.419326	-2.58514	3.51873e-06	FALSE	FALSE
ADCY9	rs2540031	MEFV	ENSG00000103313.12	Cells_EBV-transformed_lymphocytes	1316	0.563881	0.181277	0.101519	0.0325156	0.120807	0.787926	FALSE	rs11076808	0.7875	0.6223	20255	0.000461647	0.269558	0.988591	-2.20074	0.598372	0.6223	147	0.0144712	0.526743	0.608581	-0.384561	-2.5853	3.51816e-06	FALSE	FALSE
ADCY9	rs2540031	MEFV	ENSG00000103313.12	Cells_EBV-transformed_lymphocytes	1316	0.563881	0.181277	0.101519	0.0325156	0.120807	0.787926	FALSE	rs764427	0.9647	0.3693	21244	0.000444171	0.0442564	0.989018	-2.25477	0.504214	0.3693	147	0.0146033	0.667874	0.606415	-0.330982	-2.58575	3.51658e-06	FALSE	FALSE
ADCY9	rs2540031	MEFV	ENSG00000103313.12	Cells_EBV-transformed_lymphocytes	1316	0.563881	0.181277	0.101519	0.0325156	0.120807	0.787926	FALSE	rs2238449	0.5924	0.6093	21265	0.000434159	0.535361	0.989263	-2.12524	0.84578	0.6093	147	0.0142882	0.194506	0.611609	-0.461302	-2.58654	3.51378e-06	FALSE	FALSE
ADCY9	rs2540031	MEFV	ENSG00000103313.12	Cells_EBV-transformed_lymphocytes	1316	0.563881	0.181277	0.101519	0.0325156	0.120807	0.787926	FALSE	rs450054	0.6689	0.6602	21267	0.000460663	0.427658	0.988615	-2.1473	0.819003	0.6602	147	0.0151619	0.228827	0.597421	-0.43929	-2.5866	3.5136e-06	FALSE	FALSE
ADCY9	rs2540031	MEFV	ENSG00000103313.12	Cells_EBV-transformed_lymphocytes	1316	0.563881	0.181277	0.101519	0.0325156	0.120807	0.787926	FALSE	rs538704	0.7068	0.3965	21255	0.000432123	0.376157	0.989312	-2.19934	0.594702	0.3965	147	0.0142145	0.532035	0.612837	-0.387719	-2.58706	3.51196e-06	FALSE	FALSE
ADCY9	rs2540031	MEFV	ENSG00000103313.12	Cells_EBV-transformed_lymphocytes	1316	0.563881	0.181277	0.101519	0.0325156	0.120807	0.787926	FALSE	rs6500563	0.9724	0.6498	21267	0.000454137	0.0345984	0.988774	-2.24417	0.535263	0.6498	147	0.0149471	0.619992	0.600848	-0.343726	-2.5879	3.50903e-06	FALSE	FALSE
ADCY9	rs2540031	MEFV	ENSG00000103313.12	Cells_EBV-transformed_lymphocytes	1316	0.563881	0.181277	0.101519	0.0325156	0.120807	0.787926	FALSE	rs874919	0.6097	0.4659	21260	0.000415442	0.510502	0.989721	-2.15985	0.666922	0.4659	147	0.013669	0.430376	0.622079	-0.428924	-2.58877	3.50597e-06	FALSE	FALSE
ADCY9	rs2540031	MEFV	ENSG00000103313.12	Cells_EBV-transformed_lymphocytes	1316	0.563881	0.181277	0.101519	0.0325156	0.120807	0.787926	FALSE	rs231613	0.7212	0.3904	21256	0.000434462	0.356855	0.989255	-2.20368	0.594702	0.3904	147	0.0142922	0.532035	0.611543	-0.386235	-2.58991	3.50197e-06	FALSE	FALSE
ADCY9	rs2540031	MEFV	ENSG00000103313.12	Cells_EBV-transformed_lymphocytes	1316	0.563881	0.181277	0.101519	0.0325156	0.120807	0.787926	FALSE	rs7204987	0.7842	0.6212	21261	0.000439302	0.27385	0.989137	-2.2241	0.563513	0.6212	147	0.0144548	0.577631	0.608852	-0.367761	-2.59186	3.49516e-06	FALSE	FALSE
ADCY9	rs2540031	MEFV	ENSG00000103313.12	Cells_EBV-transformed_lymphocytes	1316	0.563881	0.181277	0.101519	0.0325156	0.120807	0.787926	FALSE	rs1635404	0.9926	0.7193	21275	0.000511642	0.00927466	0.98737	-2.18582	0.802966	0.7193	147	0.0168461	0.24951	0.571848	-0.406338	-2.59215	3.49412e-06	FALSE	FALSE
ADCY9	rs2540031	MEFV	ENSG00000103313.12	Cells_EBV-transformed_lymphocytes	1316	0.563881	0.181277	0.101519	0.0325156	0.120807	0.787926	FALSE	rs7201418	0.8001	0.3582	21266	0.000449549	0.253218	0.988886	-2.21808	0.592248	0.3582	147	0.0147954	0.535581	0.603291	-0.37575	-2.59383	3.48827e-06	FALSE	FALSE
